## Supplementary material for "Epidemiology and genetic diversity of SARS-CoV-2 lineages circulating in Africa": Pairwise distance: ContinentsPairwiseDistance.csv (part 220 of 1021)

Species 1	Species 2	Dist	Continent
Africa|hCoV-19/South Africa/KRISP-0545/2020|EPI ISL 498086|B.1.1.273|South Africa|2020-07-14	Africa|hCoV-19/South Africa/KRISP-K000629/2020|EPI ISL 509280|B.1.1|South Africa|2020-07-03	0.0004498927	Africa
Africa|hCoV-19/South Africa/KRISP-0548/2020|EPI ISL 498087|B.1.1.273|South Africa|2020-07-15	Africa|hCoV-19/South Africa/KRISP-K000629/2020|EPI ISL 509280|B.1.1|South Africa|2020-07-03	0.0003806457	Africa
Africa|hCoV-19/South Africa/KRISP-0549/2020|EPI ISL 498088|B.1.140|South Africa|2020-07-15	Africa|hCoV-19/South Africa/KRISP-K000629/2020|EPI ISL 509280|B.1.1|South Africa|2020-07-03	0.0004499753	Africa
Africa|hCoV-19/South Africa/KRISP-0550/2020|EPI ISL 498089|B.1.1.34|South Africa|2020-07-15	Africa|hCoV-19/South Africa/KRISP-K000629/2020|EPI ISL 509280|B.1.1|South Africa|2020-07-03	0.0004153245	Africa
Africa|hCoV-19/South Africa/KRISP-0551/2020|EPI ISL 498090|H.1|South Africa|2020-07-14	Africa|hCoV-19/South Africa/KRISP-K000629/2020|EPI ISL 509280|B.1.1|South Africa|2020-07-03	0.0002768283	Africa
Africa|hCoV-19/South Africa/KRISP-0552/2020|EPI ISL 498091|H.1|South Africa|2020-07-14	Africa|hCoV-19/South Africa/KRISP-K000629/2020|EPI ISL 509280|B.1.1|South Africa|2020-07-03	0.0002768283	Africa
Africa|hCoV-19/South Africa/KRISP-0553/2020|EPI ISL 498092|H.1|South Africa|2020-07-14	Africa|hCoV-19/South Africa/KRISP-K000629/2020|EPI ISL 509280|B.1.1|South Africa|2020-07-03	0.0002782048	Africa
Africa|hCoV-19/South Africa/KRISP-0554/2020|EPI ISL 498093|B.1.1|South Africa|2020-07-14	Africa|hCoV-19/South Africa/KRISP-K000629/2020|EPI ISL 509280|B.1.1|South Africa|2020-07-03	0.0002785535	Africa
Africa|hCoV-19/South Africa/KRISP-0555/2020|EPI ISL 498094|B.1.140|South Africa|2020-07-15	Africa|hCoV-19/South Africa/KRISP-K000629/2020|EPI ISL 509280|B.1.1|South Africa|2020-07-03	0.0004845893	Africa
Africa|hCoV-19/South Africa/KRISP-0556/2020|EPI ISL 498095|B.1.1.273|South Africa|2020-07-15	Africa|hCoV-19/South Africa/KRISP-K000629/2020|EPI ISL 509280|B.1.1|South Africa|2020-07-03	0.0003806549	Africa
Africa|hCoV-19/South Africa/KRISP-0557/2020|EPI ISL 498096|C.1|South Africa|2020-07-14	Africa|hCoV-19/South Africa/KRISP-K000629/2020|EPI ISL 509280|B.1.1|South Africa|2020-07-03	0.0004499957	Africa
Africa|hCoV-19/South Africa/KRISP-0558/2020|EPI ISL 498097|B.1.1.206|South Africa|2020-07-15	Africa|hCoV-19/South Africa/KRISP-K000629/2020|EPI ISL 509280|B.1.1|South Africa|2020-07-03	0.0003479516	Africa
Africa|hCoV-19/South Africa/KRISP-0559/2020|EPI ISL 498098|B.1.1.206|South Africa|2020-07-14	Africa|hCoV-19/South Africa/KRISP-K000629/2020|EPI ISL 509280|B.1.1|South Africa|2020-07-03	0.0004152954	Africa
Africa|hCoV-19/South Africa/KRISP-0560/2020|EPI ISL 498099|B.1.1|South Africa|2020-07-15	Africa|hCoV-19/South Africa/KRISP-K000629/2020|EPI ISL 509280|B.1.1|South Africa|2020-07-03	0.0002422029	Africa
Africa|hCoV-19/South Africa/KRISP-0561/2020|EPI ISL 498100|H.1|South Africa|2020-07-15	Africa|hCoV-19/South Africa/KRISP-K000629/2020|EPI ISL 509280|B.1.1|South Africa|2020-07-03	0.0003114383	Africa
Africa|hCoV-19/South Africa/KRISP-0562/2020|EPI ISL 498101|B.1.140|South Africa|2020-07-15	Africa|hCoV-19/South Africa/KRISP-K000629/2020|EPI ISL 509280|B.1.1|South Africa|2020-07-03	0.0004153345	Africa
Africa|hCoV-19/South Africa/KRISP-0564/2020|EPI ISL 498103|B.1.1|South Africa|2020-07-15	Africa|hCoV-19/South Africa/KRISP-K000629/2020|EPI ISL 509280|B.1.1|South Africa|2020-07-03	0.0001729949	Africa
Africa|hCoV-19/South Africa/KRISP-0565/2020|EPI ISL 498104|C.2|South Africa|2020-07-14	Africa|hCoV-19/South Africa/KRISP-K000629/2020|EPI ISL 509280|B.1.1|South Africa|2020-07-03	0.0004498927	Africa
Africa|hCoV-19/South Africa/KRISP-0567/2020|EPI ISL 498105|B.1.1.206|South Africa|2020-07-15	Africa|hCoV-19/South Africa/KRISP-K000629/2020|EPI ISL 509280|B.1.1|South Africa|2020-07-03	0.0003482427	Africa
Africa|hCoV-19/South Africa/KRISP-0568/2020|EPI ISL 498106|B.1.1|South Africa|2020-07-15	Africa|hCoV-19/South Africa/KRISP-K000629/2020|EPI ISL 509280|B.1.1|South Africa|2020-07-03	0.0002422030	Africa
Africa|hCoV-19/South Africa/KRISP-0569/2020|EPI ISL 498107|B.1.1.206|South Africa|2020-07-15	Africa|hCoV-19/South Africa/KRISP-K000629/2020|EPI ISL 509280|B.1.1|South Africa|2020-07-03	0.0003134042	Africa
Africa|hCoV-19/South Africa/KRISP-0570/2020|EPI ISL 498108|B.1.1.56|South Africa|2020-07-02	Africa|hCoV-19/South Africa/KRISP-K000629/2020|EPI ISL 509280|B.1.1|South Africa|2020-07-03	0.0003114447	Africa
Africa|hCoV-19/South Africa/KRISP-0571/2020|EPI ISL 498109|B.1.1.56|South Africa|2020-07-14	Africa|hCoV-19/South Africa/KRISP-K000629/2020|EPI ISL 509280|B.1.1|South Africa|2020-07-03	0.0002422138	Africa
Africa|hCoV-19/South Africa/KRISP-0572/2020|EPI ISL 498110|B.1.5|South Africa|2020-07-13	Africa|hCoV-19/South Africa/KRISP-K000629/2020|EPI ISL 509280|B.1.1|South Africa|2020-07-03	0.0004845989	Africa
Africa|hCoV-19/South Africa/KRISP-0573/2020|EPI ISL 498111|B.1.1.206|South Africa|2020-07-14	Africa|hCoV-19/South Africa/KRISP-K000629/2020|EPI ISL 509280|B.1.1|South Africa|2020-07-03	0.0004152956	Africa
Africa|hCoV-19/South Africa/KRISP-0574/2020|EPI ISL 498112|B.1.1.206|South Africa|2020-07-15	Africa|hCoV-19/South Africa/KRISP-K000629/2020|EPI ISL 509280|B.1.1|South Africa|2020-07-03	0.0004499332	Africa
Africa|hCoV-19/South Africa/KRISP-0575/2020|EPI ISL 498113|B.1.1.206|South Africa|2020-07-13	Africa|hCoV-19/South Africa/KRISP-K000629/2020|EPI ISL 509280|B.1.1|South Africa|2020-07-03	0.0004152956	Africa
Africa|hCoV-19/South Africa/KRISP-0576/2020|EPI ISL 498114|B.1.1.206|South Africa|2020-07-07	Africa|hCoV-19/South Africa/KRISP-K000629/2020|EPI ISL 509280|B.1.1|South Africa|2020-07-03	0.0003114307	Africa
Africa|hCoV-19/South Africa/KRISP-0577/2020|EPI ISL 498115|B.1.1.56|South Africa|2020-07-09	Africa|hCoV-19/South Africa/KRISP-K000629/2020|EPI ISL 509280|B.1.1|South Africa|2020-07-03	0.0003806626	Africa
Africa|hCoV-19/South Africa/KRISP-0578/2020|EPI ISL 498116|B.1.1.206|South Africa|2020-07-09	Africa|hCoV-19/South Africa/KRISP-K000629/2020|EPI ISL 509280|B.1.1|South Africa|2020-07-03	0.0003460498	Africa
Africa|hCoV-19/South Africa/KRISP-0579/2020|EPI ISL 498117|B.1.1.273|South Africa|2020-07-08	Africa|hCoV-19/South Africa/KRISP-K000629/2020|EPI ISL 509280|B.1.1|South Africa|2020-07-03	0.0004152872	Africa
Africa|hCoV-19/South Africa/KRISP-0580/2020|EPI ISL 498118|B.1.1.206|South Africa|2020-07-07	Africa|hCoV-19/South Africa/KRISP-K000629/2020|EPI ISL 509280|B.1.1|South Africa|2020-07-03	0.0003460498	Africa
Africa|hCoV-19/South Africa/KRISP-0581/2020|EPI ISL 498119|B.1.1.273|South Africa|2020-07-09	Africa|hCoV-19/South Africa/KRISP-K000629/2020|EPI ISL 509280|B.1.1|South Africa|2020-07-03	0.0003460342	Africa
Africa|hCoV-19/South Africa/KRISP-0584/2020|EPI ISL 498122|B.1|South Africa|2020-07-07	Africa|hCoV-19/South Africa/KRISP-K000629/2020|EPI ISL 509280|B.1.1|South Africa|2020-07-03	0.0004153158	Africa
Africa|hCoV-19/South Africa/KRISP-0585/2020|EPI ISL 498123|B.1.140|South Africa|2020-07-08	Africa|hCoV-19/South Africa/KRISP-K000629/2020|EPI ISL 509280|B.1.1|South Africa|2020-07-03	0.0005192131	Africa
Africa|hCoV-19/South Africa/KRISP-0586/2020|EPI ISL 498124|B.1.1.273|South Africa|2020-07-08	Africa|hCoV-19/South Africa/KRISP-K000629/2020|EPI ISL 509280|B.1.1|South Africa|2020-07-03	0.0003806626	Africa
Africa|hCoV-19/South Africa/KRISP-0587/2020|EPI ISL 498125|B.1.1.56|South Africa|2020-07-09	Africa|hCoV-19/South Africa/KRISP-K000629/2020|EPI ISL 509280|B.1.1|South Africa|2020-07-03	0.0003806626	Africa
Africa|hCoV-19/South Africa/KRISP-0588/2020|EPI ISL 498126|B.1.140|South Africa|2020-07-08	Africa|hCoV-19/South Africa/KRISP-K000629/2020|EPI ISL 509280|B.1.1|South Africa|2020-07-03	0.0004845770	Africa
Africa|hCoV-19/South Africa/KRISP-06/2020|EPI ISL 421573|B.6|South Africa|2020-03-31	Africa|hCoV-19/South Africa/KRISP-K000629/2020|EPI ISL 509280|B.1.1|South Africa|2020-07-03	0.0005560771	Africa
Africa|hCoV-19/South Africa/KRISP-07/2020|EPI ISL 421574|B.1.106|South Africa|2020-04-01	Africa|hCoV-19/South Africa/KRISP-K000629/2020|EPI ISL 509280|B.1.1|South Africa|2020-07-03	0.0003114568	Africa
Africa|hCoV-19/South Africa/KRISP-101/2020|EPI ISL 455631|B.1.5|South Africa|2020-04-30	Africa|hCoV-19/South Africa/KRISP-K000629/2020|EPI ISL 509280|B.1.1|South Africa|2020-07-03	0.0003114458	Africa
Africa|hCoV-19/South Africa/KRISP-102/2020|EPI ISL 455632|B.1.1|South Africa|2020-04-30	Africa|hCoV-19/South Africa/KRISP-K000629/2020|EPI ISL 509280|B.1.1|South Africa|2020-07-03	0.0002075982	Africa
Africa|hCoV-19/South Africa/KRISP-103/2020|EPI ISL 455633|B.1.106|South Africa|2020-04-30	Africa|hCoV-19/South Africa/KRISP-K000629/2020|EPI ISL 509280|B.1.1|South Africa|2020-07-03	0.0004158814	Africa
Africa|hCoV-19/South Africa/KRISP-104/2020|EPI ISL 455634|B.1.106|South Africa|2020-05-01	Africa|hCoV-19/South Africa/KRISP-K000629/2020|EPI ISL 509280|B.1.1|South Africa|2020-07-03	0.0004292370	Africa
Africa|hCoV-19/South Africa/KRISP-105/2020|EPI ISL 455635|B.1.106|South Africa|2020-05-05	Africa|hCoV-19/South Africa/KRISP-K000629/2020|EPI ISL 509280|B.1.1|South Africa|2020-07-03	0.0004165590	Africa
Africa|hCoV-19/South Africa/KRISP-106/2020|EPI ISL 455636|B.1.106|South Africa|2020-03-31	Africa|hCoV-19/South Africa/KRISP-K000629/2020|EPI ISL 509280|B.1.1|South Africa|2020-07-03	0.0003460581	Africa
Africa|hCoV-19/South Africa/KRISP-108/2020|EPI ISL 455638|B.1|South Africa|2020-05-04	Africa|hCoV-19/South Africa/KRISP-K000629/2020|EPI ISL 509280|B.1.1|South Africa|2020-07-03	0.0004300776	Africa
Africa|hCoV-19/South Africa/KRISP-109/2020|EPI ISL 455639|B.1.1.57|South Africa|2020-03-31	Africa|hCoV-19/South Africa/KRISP-K000629/2020|EPI ISL 509280|B.1.1|South Africa|2020-07-03	0.0002768208	Africa
Africa|hCoV-19/South Africa/KRISP-K000566/2020|EPI ISL 509223|B.1.1.206|South Africa|2020-07-13	Africa|hCoV-19/South Africa/KRISP-K000629/2020|EPI ISL 509280|B.1.1|South Africa|2020-07-03	0.0003460498	Africa
Africa|hCoV-19/South Africa/KRISP-K000567/2020|EPI ISL 509224|B.1.1.62|South Africa|2020-07-13	Africa|hCoV-19/South Africa/KRISP-K000629/2020|EPI ISL 509280|B.1.1|South Africa|2020-07-03	0.0003461013	Africa
Africa|hCoV-19/South Africa/KRISP-K000568/2020|EPI ISL 509225|B.1.1.206|South Africa|2020-07-11	Africa|hCoV-19/South Africa/KRISP-K000629/2020|EPI ISL 509280|B.1.1|South Africa|2020-07-03	0.0003114383	Africa
Africa|hCoV-19/South Africa/KRISP-K000569/2020|EPI ISL 509226|H.1|South Africa|2020-07-11	Africa|hCoV-19/South Africa/KRISP-K000629/2020|EPI ISL 509280|B.1.1|South Africa|2020-07-03	0.0003806891	Africa
Africa|hCoV-19/South Africa/KRISP-K000571/2020|EPI ISL 509227|B.1.1.99|South Africa|2020-07-13	Africa|hCoV-19/South Africa/KRISP-K000629/2020|EPI ISL 509280|B.1.1|South Africa|2020-07-03	0.0002087755	Africa
Africa|hCoV-19/South Africa/KRISP-K000572/2020|EPI ISL 509228|B.1.1.206|South Africa|2020-07-13	Africa|hCoV-19/South Africa/KRISP-K000629/2020|EPI ISL 509280|B.1.1|South Africa|2020-07-03	0.0004152873	Africa
Africa|hCoV-19/South Africa/KRISP-K000573/2020|EPI ISL 509229|B.1.1.206|South Africa|2020-07-10	Africa|hCoV-19/South Africa/KRISP-K000629/2020|EPI ISL 509280|B.1.1|South Africa|2020-07-03	0.0002768215	Africa
Africa|hCoV-19/South Africa/KRISP-K000574/2020|EPI ISL 509230|B.1.5.19|South Africa|2020-07-13	Africa|hCoV-19/South Africa/KRISP-K000629/2020|EPI ISL 509280|B.1.1|South Africa|2020-07-03	0.0004152973	Africa
Africa|hCoV-19/South Africa/KRISP-K000575/2020|EPI ISL 509231|B.1.140|South Africa|2020-07-13	Africa|hCoV-19/South Africa/KRISP-K000629/2020|EPI ISL 509280|B.1.1|South Africa|2020-07-03	0.0004845654	Africa
Africa|hCoV-19/South Africa/KRISP-K000576/2020|EPI ISL 509232|B.1.1.206|South Africa|2020-07-13	Africa|hCoV-19/South Africa/KRISP-K000629/2020|EPI ISL 509280|B.1.1|South Africa|2020-07-03	0.0003806706	Africa
Africa|hCoV-19/South Africa/KRISP-K000577/2020|EPI ISL 509233|B.1.1.206|South Africa|2020-07-11	Africa|hCoV-19/South Africa/KRISP-K000629/2020|EPI ISL 509280|B.1.1|South Africa|2020-07-03	0.0002422029	Africa
Africa|hCoV-19/South Africa/KRISP-K000578/2020|EPI ISL 509234|C.1|South Africa|2020-07-13	Africa|hCoV-19/South Africa/KRISP-K000629/2020|EPI ISL 509280|B.1.1|South Africa|2020-07-03	0.0005228012	Africa
Africa|hCoV-19/South Africa/KRISP-K000579/2020|EPI ISL 509235|C.1|South Africa|2020-07-10	Africa|hCoV-19/South Africa/KRISP-K000629/2020|EPI ISL 509280|B.1.1|South Africa|2020-07-03	0.0003807023	Africa
Africa|hCoV-19/South Africa/KRISP-K000580/2020|EPI ISL 509236|B.1.1|South Africa|2020-07-13	Africa|hCoV-19/South Africa/KRISP-K000629/2020|EPI ISL 509280|B.1.1|South Africa|2020-07-03	0.0002422197	Africa
Africa|hCoV-19/South Africa/KRISP-K000581/2020|EPI ISL 509237|B.1.1.206|South Africa|2020-07-13	Africa|hCoV-19/South Africa/KRISP-K000629/2020|EPI ISL 509280|B.1.1|South Africa|2020-07-03	0.0004499332	Africa
Africa|hCoV-19/South Africa/KRISP-K000582/2020|EPI ISL 509238|B.1.1.206|South Africa|2020-07-13	Africa|hCoV-19/South Africa/KRISP-K000629/2020|EPI ISL 509280|B.1.1|South Africa|2020-07-03	0.0003114306	Africa
Africa|hCoV-19/South Africa/KRISP-K000583/2020|EPI ISL 509239|B.1.1.206|South Africa|2020-07-13	Africa|hCoV-19/South Africa/KRISP-K000629/2020|EPI ISL 509280|B.1.1|South Africa|2020-07-03	0.0003460569	Africa
Africa|hCoV-19/South Africa/KRISP-K000584/2020|EPI ISL 509240|B.1.1.273|South Africa|2020-07-13	Africa|hCoV-19/South Africa/KRISP-K000629/2020|EPI ISL 509280|B.1.1|South Africa|2020-07-03	0.0004498836	Africa
Africa|hCoV-19/South Africa/KRISP-K000585/2020|EPI ISL 509241|B.1.140|South Africa|2020-07-13	Africa|hCoV-19/South Africa/KRISP-K000629/2020|EPI ISL 509280|B.1.1|South Africa|2020-07-03	0.0004153345	Africa
Africa|hCoV-19/South Africa/KRISP-K000586/2020|EPI ISL 509242|B.1.140|South Africa|2020-07-13	Africa|hCoV-19/South Africa/KRISP-K000629/2020|EPI ISL 509280|B.1.1|South Africa|2020-07-03	0.0004501998	Africa
Africa|hCoV-19/South Africa/KRISP-K000588/2020|EPI ISL 509243|B.1.1.206|South Africa|2020-07-13	Africa|hCoV-19/South Africa/KRISP-K000629/2020|EPI ISL 509280|B.1.1|South Africa|2020-07-03	0.0003806706	Africa
Africa|hCoV-19/South Africa/KRISP-K000589/2020|EPI ISL 509244|B.1.1.206|South Africa|2020-07-13	Africa|hCoV-19/South Africa/KRISP-K000629/2020|EPI ISL 509280|B.1.1|South Africa|2020-07-03	0.0003806876	Africa
Africa|hCoV-19/South Africa/KRISP-K000591/2020|EPI ISL 509245|B.1.5|South Africa|2020-07-12	Africa|hCoV-19/South Africa/KRISP-K000629/2020|EPI ISL 509280|B.1.1|South Africa|2020-07-03	0.0002768350	Africa
Africa|hCoV-19/South Africa/KRISP-K000592/2020|EPI ISL 509246|B.1.1.273|South Africa|2020-07-13	Africa|hCoV-19/South Africa/KRISP-K000629/2020|EPI ISL 509280|B.1.1|South Africa|2020-07-03	0.0003816305	Africa
Africa|hCoV-19/South Africa/KRISP-K000594/2020|EPI ISL 509247|B.1.140|South Africa|2020-07-02	Africa|hCoV-19/South Africa/KRISP-K000629/2020|EPI ISL 509280|B.1.1|South Africa|2020-07-03	0.0005192007	Africa
Africa|hCoV-19/South Africa/KRISP-K000595/2020|EPI ISL 509248|B.1.140|South Africa|2020-07-02	Africa|hCoV-19/South Africa/KRISP-K000629/2020|EPI ISL 509280|B.1.1|South Africa|2020-07-03	0.0004845772	Africa
Africa|hCoV-19/South Africa/KRISP-K000596/2020|EPI ISL 509249|B.1.1.206|South Africa|2020-07-02	Africa|hCoV-19/South Africa/KRISP-K000629/2020|EPI ISL 509280|B.1.1|South Africa|2020-07-03	0.0004153143	Africa
Africa|hCoV-19/South Africa/KRISP-K000597/2020|EPI ISL 509250|B.1.1.34|South Africa|2020-07-13	Africa|hCoV-19/South Africa/KRISP-K000629/2020|EPI ISL 509280|B.1.1|South Africa|2020-07-03	0.0003114307	Africa
Africa|hCoV-19/South Africa/KRISP-K000598/2020|EPI ISL 509251|B.1.1.206|South Africa|2020-07-03	Africa|hCoV-19/South Africa/KRISP-K000629/2020|EPI ISL 509280|B.1.1|South Africa|2020-07-03	0.0002768215	Africa
Africa|hCoV-19/South Africa/KRISP-K000599/2020|EPI ISL 509252|B.1.1.273|South Africa|2020-07-13	Africa|hCoV-19/South Africa/KRISP-K000629/2020|EPI ISL 509280|B.1.1|South Africa|2020-07-03	0.0002768216	Africa
Africa|hCoV-19/South Africa/KRISP-K000600/2020|EPI ISL 509253|B.1.1.206|South Africa|2020-07-01	Africa|hCoV-19/South Africa/KRISP-K000629/2020|EPI ISL 509280|B.1.1|South Africa|2020-07-03	0.0004152770	Africa
Africa|hCoV-19/South Africa/KRISP-K000601/2020|EPI ISL 509254|B.1.1.57|South Africa|2020-07-13	Africa|hCoV-19/South Africa/KRISP-K000629/2020|EPI ISL 509280|B.1.1|South Africa|2020-07-03	0.0002422138	Africa
Africa|hCoV-19/South Africa/KRISP-K000602/2020|EPI ISL 509255|B.1.1.206|South Africa|2020-07-01	Africa|hCoV-19/South Africa/KRISP-K000629/2020|EPI ISL 509280|B.1.1|South Africa|2020-07-03	0.0003806626	Africa
Africa|hCoV-19/South Africa/KRISP-K000603/2020|EPI ISL 509256|B.1.1.206|South Africa|2020-07-02	Africa|hCoV-19/South Africa/KRISP-K000629/2020|EPI ISL 509280|B.1.1|South Africa|2020-07-03	0.0003460414	Africa
Africa|hCoV-19/South Africa/KRISP-K000604/2020|EPI ISL 509257|C.1|South Africa|2020-07-01	Africa|hCoV-19/South Africa/KRISP-K000629/2020|EPI ISL 509280|B.1.1|South Africa|2020-07-03	0.0004152771	Africa
Africa|hCoV-19/South Africa/KRISP-K000606/2020|EPI ISL 509259|B.1.1.206|South Africa|2020-07-02	Africa|hCoV-19/South Africa/KRISP-K000629/2020|EPI ISL 509280|B.1.1|South Africa|2020-07-03	0.0005292594	Africa
Africa|hCoV-19/South Africa/KRISP-K000607/2020|EPI ISL 509260|B.1.1.57|South Africa|2020-07-13	Africa|hCoV-19/South Africa/KRISP-K000629/2020|EPI ISL 509280|B.1.1|South Africa|2020-07-03	0.0003114445	Africa
Africa|hCoV-19/South Africa/KRISP-K000608/2020|EPI ISL 509261|H.1|South Africa|2020-07-03	Africa|hCoV-19/South Africa/KRISP-K000629/2020|EPI ISL 509280|B.1.1|South Africa|2020-07-03	0.0003114491	Africa
Africa|hCoV-19/South Africa/KRISP-K000612/2020|EPI ISL 509264|B.1.1.206|South Africa|2020-07-01	Africa|hCoV-19/South Africa/KRISP-K000629/2020|EPI ISL 509280|B.1.1|South Africa|2020-07-03	0.0004845536	Africa
Africa|hCoV-19/South Africa/KRISP-K000613/2020|EPI ISL 509265|B.1.1.206|South Africa|2020-07-14	Africa|hCoV-19/South Africa/KRISP-K000629/2020|EPI ISL 509280|B.1.1|South Africa|2020-07-03	0.0004845436	Africa
Africa|hCoV-19/South Africa/KRISP-K000614/2020|EPI ISL 509266|B.1.1.206|South Africa|2020-07-02	Africa|hCoV-19/South Africa/KRISP-K000629/2020|EPI ISL 509280|B.1.1|South Africa|2020-07-03	0.0003806798	Africa
Africa|hCoV-19/South Africa/KRISP-K000615/2020|EPI ISL 509267|B.1.1.206|South Africa|2020-07-02	Africa|hCoV-19/South Africa/KRISP-K000629/2020|EPI ISL 509280|B.1.1|South Africa|2020-07-03	0.0004499130	Africa
Africa|hCoV-19/South Africa/KRISP-K000616/2020|EPI ISL 509268|B.1.1.206|South Africa|2020-07-01	Africa|hCoV-19/South Africa/KRISP-K000629/2020|EPI ISL 509280|B.1.1|South Africa|2020-07-03	0.0003461731	Africa
Africa|hCoV-19/South Africa/KRISP-K000617/2020|EPI ISL 509269|B.1.1.206|South Africa|2020-07-01	Africa|hCoV-19/South Africa/KRISP-K000629/2020|EPI ISL 509280|B.1.1|South Africa|2020-07-03	0.0003460569	Africa
Africa|hCoV-19/South Africa/KRISP-K000618/2020|EPI ISL 509270|B.1.1.206|South Africa|2020-07-03	Africa|hCoV-19/South Africa/KRISP-K000629/2020|EPI ISL 509280|B.1.1|South Africa|2020-07-03	0.0003114307	Africa
Africa|hCoV-19/South Africa/KRISP-K000620/2020|EPI ISL 509272|B.1.1.206|South Africa|2020-07-01	Africa|hCoV-19/South Africa/KRISP-K000629/2020|EPI ISL 509280|B.1.1|South Africa|2020-07-03	0.0003840644	Africa
Africa|hCoV-19/South Africa/KRISP-K000621/2020|EPI ISL 509273|B.1.140|South Africa|2020-07-02	Africa|hCoV-19/South Africa/KRISP-K000629/2020|EPI ISL 509280|B.1.1|South Africa|2020-07-03	0.0004866657	Africa
Africa|hCoV-19/South Africa/KRISP-K000622/2020|EPI ISL 509274|B.1.1|South Africa|2020-07-03	Africa|hCoV-19/South Africa/KRISP-K000629/2020|EPI ISL 509280|B.1.1|South Africa|2020-07-03	0.0001729949	Africa
Africa|hCoV-19/South Africa/KRISP-K000623/2020|EPI ISL 509275|B.1.1.206|South Africa|2020-07-04	Africa|hCoV-19/South Africa/KRISP-K000629/2020|EPI ISL 509280|B.1.1|South Africa|2020-07-03	0.0004499130	Africa
Africa|hCoV-19/South Africa/KRISP-K000624/2020|EPI ISL 509276|B.1.1.206|South Africa|2020-07-02	Africa|hCoV-19/South Africa/KRISP-K000629/2020|EPI ISL 509280|B.1.1|South Africa|2020-07-03	0.0003481457	Africa
Africa|hCoV-19/South Africa/KRISP-K000625/2020|EPI ISL 509277|B.1.1.206|South Africa|2020-07-11	Africa|hCoV-19/South Africa/KRISP-K000629/2020|EPI ISL 509280|B.1.1|South Africa|2020-07-03	0.0004162028	Africa
Africa|hCoV-19/South Africa/KRISP-K000626/2020|EPI ISL 509278|B.1.1.1|South Africa|2020-07-07	Africa|hCoV-19/South Africa/KRISP-K000629/2020|EPI ISL 509280|B.1.1|South Africa|2020-07-03	0.0004250422	Africa
Africa|hCoV-19/South Africa/KRISP-K000628/2020|EPI ISL 509279|B.1.1.206|South Africa|2020-07-12	Africa|hCoV-19/South Africa/KRISP-K000629/2020|EPI ISL 509280|B.1.1|South Africa|2020-07-03	0.0003460496	Africa
Africa|hCoV-19/Algeria/G0638 2264/2020|EPI ISL 418241|B.1|Algeria|2020-03-02	Africa|hCoV-19/South Africa/KRISP-K000630/2020|EPI ISL 509281|B.1.1.206|South Africa|2020-07-03	0.0004714851	Africa
Africa|hCoV-19/Algeria/G0640 2265/2020|EPI ISL 418242|B.1|Algeria|2020-03-08	Africa|hCoV-19/South Africa/KRISP-K000630/2020|EPI ISL 509281|B.1.1.206|South Africa|2020-07-03	0.0003697204	Africa
Africa|hCoV-19/Algeria/G0860 2262/2020|EPI ISL 420037|B.1|Algeria|2020-03-02	Africa|hCoV-19/South Africa/KRISP-K000630/2020|EPI ISL 509281|B.1.1.206|South Africa|2020-07-03	0.0003697204	Africa
Africa|hCoV-19/Benin/1022/2020|EPI ISL 476826|B.1|Benin|2020-03-25	Africa|hCoV-19/South Africa/KRISP-K000630/2020|EPI ISL 509281|B.1.1.206|South Africa|2020-07-03	0.0003361332	Africa
Africa|hCoV-19/Benin/1092/2020|EPI ISL 476827|B.1|Benin|2020-03-27	Africa|hCoV-19/South Africa/KRISP-K000630/2020|EPI ISL 509281|B.1.1.206|South Africa|2020-07-03	0.0004035103	Africa
Africa|hCoV-19/Benin/1408/2020|EPI ISL 476825|B.1.356|Benin|2020-04-04	Africa|hCoV-19/South Africa/KRISP-K000630/2020|EPI ISL 509281|B.1.1.206|South Africa|2020-07-03	0.0003697452	Africa
Africa|hCoV-19/Benin/1409/2020|EPI ISL 476828|B.1|Benin|2020-04-06	Africa|hCoV-19/South Africa/KRISP-K000630/2020|EPI ISL 509281|B.1.1.206|South Africa|2020-07-03	0.0003723897	Africa
Africa|hCoV-19/Benin/1950/2020|EPI ISL 476830|A|Benin|2020-04-15	Africa|hCoV-19/South Africa/KRISP-K000630/2020|EPI ISL 509281|B.1.1.206|South Africa|2020-07-03	0.0005716168	Africa
Africa|hCoV-19/Benin/197/2020|EPI ISL 476822|B.1.178|Benin|2020-03-15	Africa|hCoV-19/South Africa/KRISP-K000630/2020|EPI ISL 509281|B.1.1.206|South Africa|2020-07-03	0.0003361704	Africa
Africa|hCoV-19/Benin/2012/2020|EPI ISL 476831|A|Benin|2020-04-15	Africa|hCoV-19/South Africa/KRISP-K000630/2020|EPI ISL 509281|B.1.1.206|South Africa|2020-07-03	0.0006051659	Africa
Africa|hCoV-19/Benin/260/2020|EPI ISL 476823|B.1.292|Benin|2020-03-17	Africa|hCoV-19/South Africa/KRISP-K000630/2020|EPI ISL 509281|B.1.1.206|South Africa|2020-07-03	0.0004369981	Africa
Africa|hCoV-19/Benin/314/2020|EPI ISL 476834|B.1.5|Benin|2020-03-17	Africa|hCoV-19/South Africa/KRISP-K000630/2020|EPI ISL 509281|B.1.1.206|South Africa|2020-07-03	0.0004056394	Africa
Africa|hCoV-19/Benin/461/2020|EPI ISL 476833|A|Benin|2020-03-17	Africa|hCoV-19/South Africa/KRISP-K000630/2020|EPI ISL 509281|B.1.1.206|South Africa|2020-07-03	0.0005715095	Africa
Africa|hCoV-19/Benin/501/2020|EPI ISL 476824|B.1.356|Benin|2020-03-17	Africa|hCoV-19/South Africa/KRISP-K000630/2020|EPI ISL 509281|B.1.1.206|South Africa|2020-07-03	0.0003697204	Africa
Africa|hCoV-19/Benin/843/2020|EPI ISL 476829|A|Benin|2020-03-19	Africa|hCoV-19/South Africa/KRISP-K000630/2020|EPI ISL 509281|B.1.1.206|South Africa|2020-07-03	0.0005043201	Africa
Africa|hCoV-19/Botswana/BOT0455/2020|EPI ISL 560386|B.1|Botswana|2020-03-28	Africa|hCoV-19/South Africa/KRISP-K000630/2020|EPI ISL 509281|B.1.1.206|South Africa|2020-07-03	0.0003024863	Africa
Africa|hCoV-19/Botswana/BOT2254/2020|EPI ISL 560390|B.1.1|Botswana|2020-04-08	Africa|hCoV-19/South Africa/KRISP-K000630/2020|EPI ISL 509281|B.1.1.206|South Africa|2020-07-03	0.0001710281	Africa
Africa|hCoV-19/Botswana/BOT2283/2020|EPI ISL 560385|B.1|Botswana|2020-04-07	Africa|hCoV-19/South Africa/KRISP-K000630/2020|EPI ISL 509281|B.1.1.206|South Africa|2020-07-03	0.0004186267	Africa
Africa|hCoV-19/Botswana/BOT2624/2020|EPI ISL 560387|B.1.1|Botswana|2020-04-05	Africa|hCoV-19/South Africa/KRISP-K000630/2020|EPI ISL 509281|B.1.1.206|South Africa|2020-07-03	0.0001743857	Africa
Africa|hCoV-19/Botswana/BOT4161/2020|EPI ISL 560388|B.1.1.220|Botswana|2020-04-16	Africa|hCoV-19/South Africa/KRISP-K000630/2020|EPI ISL 509281|B.1.1.206|South Africa|2020-07-03	0.0002419146	Africa
Africa|hCoV-19/DRC/04186/2020|EPI ISL 471411|A|Democratic Republic of the Congo|2020-04-25	Africa|hCoV-19/South Africa/KRISP-K000630/2020|EPI ISL 509281|B.1.1.206|South Africa|2020-07-03	0.0005715087	Africa
Africa|hCoV-19/DRC/04188/2020|EPI ISL 471413|A|Democratic Republic of the Congo|2020-04-25	Africa|hCoV-19/South Africa/KRISP-K000630/2020|EPI ISL 509281|B.1.1.206|South Africa|2020-07-03	0.0006587508	Africa
Africa|hCoV-19/DRC/10041/2020|EPI ISL 527543|B.1.1.275|Democratic Republic of the Congo|2020-05-22	Africa|hCoV-19/South Africa/KRISP-K000630/2020|EPI ISL 509281|B.1.1.206|South Africa|2020-07-03	0.0002046106	Africa
Africa|hCoV-19/DRC/10057/2020|EPI ISL 527538|B.1.1.275|Democratic Republic of the Congo|2020-05-22	Africa|hCoV-19/South Africa/KRISP-K000630/2020|EPI ISL 509281|B.1.1.206|South Africa|2020-07-03	0.0003169900	Africa
Africa|hCoV-19/DRC/10061/2020|EPI ISL 527521|B.1.1.275|Democratic Republic of the Congo|2020-05-22	Africa|hCoV-19/South Africa/KRISP-K000630/2020|EPI ISL 509281|B.1.1.206|South Africa|2020-07-03	0.0001736894	Africa
Africa|hCoV-19/DRC/10070/2020|EPI ISL 527544|B.1.178|Democratic Republic of the Congo|2020-05-22	Africa|hCoV-19/South Africa/KRISP-K000630/2020|EPI ISL 509281|B.1.1.206|South Africa|2020-07-03	0.0004427777	Africa
Africa|hCoV-19/DRC/10120/2020|EPI ISL 513624|B.1.1.275|Democratic Republic of the Congo|2020-05-22	Africa|hCoV-19/South Africa/KRISP-K000630/2020|EPI ISL 509281|B.1.1.206|South Africa|2020-07-03	0.0002445538	Africa
Africa|hCoV-19/DRC/10127/2020|EPI ISL 513625|B.1.1.275|Democratic Republic of the Congo|2020-05-22	Africa|hCoV-19/South Africa/KRISP-K000630/2020|EPI ISL 509281|B.1.1.206|South Africa|2020-07-03	0.0002413838	Africa
Africa|hCoV-19/DRC/10242/2020|EPI ISL 513626|B.1.84|Democratic Republic of the Congo|2020-05-22	Africa|hCoV-19/South Africa/KRISP-K000630/2020|EPI ISL 509281|B.1.1.206|South Africa|2020-07-03	0.0003387632	Africa
Africa|hCoV-19/DRC/10251/2020|EPI ISL 513627|B.1.128|Democratic Republic of the Congo|2020-05-22	Africa|hCoV-19/South Africa/KRISP-K000630/2020|EPI ISL 509281|B.1.1.206|South Africa|2020-07-03	0.0004748056	Africa
Africa|hCoV-19/DRC/10324/2020|EPI ISL 527545|B.1.214|Democratic Republic of the Congo|2020-05-22	Africa|hCoV-19/South Africa/KRISP-K000630/2020|EPI ISL 509281|B.1.1.206|South Africa|2020-07-03	0.0004092114	Africa
Africa|hCoV-19/DRC/10346/2020|EPI ISL 527546|B.1.214|Democratic Republic of the Congo|2020-05-22	Africa|hCoV-19/South Africa/KRISP-K000630/2020|EPI ISL 509281|B.1.1.206|South Africa|2020-07-03	0.0004134692	Africa
Africa|hCoV-19/DRC/10364/2020|EPI ISL 527498|B.1|Democratic Republic of the Congo|2020-05-22	Africa|hCoV-19/South Africa/KRISP-K000630/2020|EPI ISL 509281|B.1.1.206|South Africa|2020-07-03	0.0003087500	Africa
Africa|hCoV-19/DRC/10371/2020|EPI ISL 527489|B.1.178|Democratic Republic of the Congo|2020-05-22	Africa|hCoV-19/South Africa/KRISP-K000630/2020|EPI ISL 509281|B.1.1.206|South Africa|2020-07-03	0.0004435380	Africa
Africa|hCoV-19/DRC/10373/2020|EPI ISL 527495|B.1.159|Democratic Republic of the Congo|2020-05-22	Africa|hCoV-19/South Africa/KRISP-K000630/2020|EPI ISL 509281|B.1.1.206|South Africa|2020-07-03	0.0004099607	Africa
Africa|hCoV-19/DRC/10374/2020|EPI ISL 527539|B.1.84|Democratic Republic of the Congo|2020-05-22	Africa|hCoV-19/South Africa/KRISP-K000630/2020|EPI ISL 509281|B.1.1.206|South Africa|2020-07-03	0.0006307631	Africa
Africa|hCoV-19/DRC/10375/2020|EPI ISL 527499|B.1.84|Democratic Republic of the Congo|2020-05-22	Africa|hCoV-19/South Africa/KRISP-K000630/2020|EPI ISL 509281|B.1.1.206|South Africa|2020-07-03	0.0005133374	Africa
Africa|hCoV-19/DRC/10399/2020|EPI ISL 527491|B.1.214|Democratic Republic of the Congo|2020-05-22	Africa|hCoV-19/South Africa/KRISP-K000630/2020|EPI ISL 509281|B.1.1.206|South Africa|2020-07-03	0.0003070821	Africa
Africa|hCoV-19/DRC/10502/2020|EPI ISL 527547|B.1.5|Democratic Republic of the Congo|2020-05-20	Africa|hCoV-19/South Africa/KRISP-K000630/2020|EPI ISL 509281|B.1.1.206|South Africa|2020-07-03	0.0002385009	Africa
Africa|hCoV-19/DRC/10506/2020|EPI ISL 527524|B.1.5|Democratic Republic of the Congo|2020-05-18	Africa|hCoV-19/South Africa/KRISP-K000630/2020|EPI ISL 509281|B.1.1.206|South Africa|2020-07-03	0.0002442839	Africa
Africa|hCoV-19/DRC/10507/2020|EPI ISL 527492|B.1.5|Democratic Republic of the Congo|2020-05-18	Africa|hCoV-19/South Africa/KRISP-K000630/2020|EPI ISL 509281|B.1.1.206|South Africa|2020-07-03	0.0002731012	Africa
Africa|hCoV-19/DRC/10508/2020|EPI ISL 527494|B.1.5|Democratic Republic of the Congo|2020-05-20	Africa|hCoV-19/South Africa/KRISP-K000630/2020|EPI ISL 509281|B.1.1.206|South Africa|2020-07-03	0.0003055977	Africa
Africa|hCoV-19/DRC/10532/2020|EPI ISL 527532|B.1.5|Democratic Republic of the Congo|2020-05-20	Africa|hCoV-19/South Africa/KRISP-K000630/2020|EPI ISL 509281|B.1.1.206|South Africa|2020-07-03	0.0002445054	Africa
Africa|hCoV-19/DRC/10533/2020|EPI ISL 527548|B.1.5|Democratic Republic of the Congo|2020-05-20	Africa|hCoV-19/South Africa/KRISP-K000630/2020|EPI ISL 509281|B.1.1.206|South Africa|2020-07-03	0.0002726610	Africa
Africa|hCoV-19/DRC/10621/2020|EPI ISL 527526|B.1.214|Democratic Republic of the Congo|2020-05-23	Africa|hCoV-19/South Africa/KRISP-K000630/2020|EPI ISL 509281|B.1.1.206|South Africa|2020-07-03	0.0003834350	Africa
Africa|hCoV-19/DRC/10640/2020|EPI ISL 527541|B.1|Democratic Republic of the Congo|2020-05-22	Africa|hCoV-19/South Africa/KRISP-K000630/2020|EPI ISL 509281|B.1.1.206|South Africa|2020-07-03	0.0005643952	Africa
Africa|hCoV-19/DRC/10644/2020|EPI ISL 527549|B.1|Democratic Republic of the Congo|2020-05-22	Africa|hCoV-19/South Africa/KRISP-K000630/2020|EPI ISL 509281|B.1.1.206|South Africa|2020-07-03	0.0005453725	Africa
Africa|hCoV-19/DRC/10728/2020|EPI ISL 513628|B.1.5|Democratic Republic of the Congo|2020-05-23	Africa|hCoV-19/South Africa/KRISP-K000630/2020|EPI ISL 509281|B.1.1.206|South Africa|2020-07-03	0.0002801263	Africa
Africa|hCoV-19/DRC/10731/2020|EPI ISL 513629|B.1.1.1|Democratic Republic of the Congo|2020-05-23	Africa|hCoV-19/South Africa/KRISP-K000630/2020|EPI ISL 509281|B.1.1.206|South Africa|2020-07-03	0.0003174267	Africa
Africa|hCoV-19/DRC/10733/2020|EPI ISL 513630|B.1|Democratic Republic of the Congo|2020-05-23	Africa|hCoV-19/South Africa/KRISP-K000630/2020|EPI ISL 509281|B.1.1.206|South Africa|2020-07-03	0.0004054104	Africa
Africa|hCoV-19/DRC/108/2020|EPI ISL 417948|B.1.128|Democratic Republic of the Congo|2020-03-19	Africa|hCoV-19/South Africa/KRISP-K000630/2020|EPI ISL 509281|B.1.1.206|South Africa|2020-07-03	0.0004038568	Africa
Africa|hCoV-19/DRC/10885/2020|EPI ISL 513631|B.1.84|Democratic Republic of the Congo|2020-05-23	Africa|hCoV-19/South Africa/KRISP-K000630/2020|EPI ISL 509281|B.1.1.206|South Africa|2020-07-03	0.0004083306	Africa
Africa|hCoV-19/DRC/10902/2020|EPI ISL 527490|B.1.178|Democratic Republic of the Congo|2020-05-23	Africa|hCoV-19/South Africa/KRISP-K000630/2020|EPI ISL 509281|B.1.1.206|South Africa|2020-07-03	0.0003750135	Africa
Africa|hCoV-19/DRC/10913/2020|EPI ISL 527507|B.1.84|Democratic Republic of the Congo|2020-05-24	Africa|hCoV-19/South Africa/KRISP-K000630/2020|EPI ISL 509281|B.1.1.206|South Africa|2020-07-03	0.0004820565	Africa
Africa|hCoV-19/DRC/11005/2020|EPI ISL 527550|B.1.159|Democratic Republic of the Congo|2020-05-24	Africa|hCoV-19/South Africa/KRISP-K000630/2020|EPI ISL 509281|B.1.1.206|South Africa|2020-07-03	0.0005114119	Africa
Africa|hCoV-19/DRC/11008/2020|EPI ISL 527503|B.1.159|Democratic Republic of the Congo|2020-05-24	Africa|hCoV-19/South Africa/KRISP-K000630/2020|EPI ISL 509281|B.1.1.206|South Africa|2020-07-03	0.0004471686	Africa
Africa|hCoV-19/DRC/11022/2020|EPI ISL 527551|B.1.214|Democratic Republic of the Congo|2020-05-24	Africa|hCoV-19/South Africa/KRISP-K000630/2020|EPI ISL 509281|B.1.1.206|South Africa|2020-07-03	0.0004774823	Africa
Africa|hCoV-19/DRC/11024/2020|EPI ISL 527552|B.1.149|Democratic Republic of the Congo|2020-05-24	Africa|hCoV-19/South Africa/KRISP-K000630/2020|EPI ISL 509281|B.1.1.206|South Africa|2020-07-03	0.0005162533	Africa
Africa|hCoV-19/DRC/11026/2020|EPI ISL 527553|B.1.149|Democratic Republic of the Congo|2020-05-24	Africa|hCoV-19/South Africa/KRISP-K000630/2020|EPI ISL 509281|B.1.1.206|South Africa|2020-07-03	0.0003749881	Africa
Africa|hCoV-19/DRC/11031/2020|EPI ISL 527554|B.1.214|Democratic Republic of the Congo|2020-05-24	Africa|hCoV-19/South Africa/KRISP-K000630/2020|EPI ISL 509281|B.1.1.206|South Africa|2020-07-03	0.0004093889	Africa
Africa|hCoV-19/DRC/11041/2020|EPI ISL 527555|B.1|Democratic Republic of the Congo|2020-05-24	Africa|hCoV-19/South Africa/KRISP-K000630/2020|EPI ISL 509281|B.1.1.206|South Africa|2020-07-03	0.0003751503	Africa
Africa|hCoV-19/DRC/11057/2020|EPI ISL 527528|B.1.5|Democratic Republic of the Congo|2020-05-24	Africa|hCoV-19/South Africa/KRISP-K000630/2020|EPI ISL 509281|B.1.1.206|South Africa|2020-07-03	0.0003139836	Africa
Africa|hCoV-19/DRC/11078/2020|EPI ISL 527514|B.1|Democratic Republic of the Congo|2020-05-24	Africa|hCoV-19/South Africa/KRISP-K000630/2020|EPI ISL 509281|B.1.1.206|South Africa|2020-07-03	0.0004144106	Africa
Africa|hCoV-19/DRC/11079/2020|EPI ISL 527500|B.1.214|Democratic Republic of the Congo|2020-05-24	Africa|hCoV-19/South Africa/KRISP-K000630/2020|EPI ISL 509281|B.1.1.206|South Africa|2020-07-03	0.0003428703	Africa
Africa|hCoV-19/DRC/11093/2020|EPI ISL 527527|B.1.5|Democratic Republic of the Congo|2020-05-24	Africa|hCoV-19/South Africa/KRISP-K000630/2020|EPI ISL 509281|B.1.1.206|South Africa|2020-07-03	0.0003848598	Africa
Africa|hCoV-19/DRC/11096/2020|EPI ISL 527522|B.1|Democratic Republic of the Congo|2020-05-24	Africa|hCoV-19/South Africa/KRISP-K000630/2020|EPI ISL 509281|B.1.1.206|South Africa|2020-07-03	0.0003476000	Africa
Africa|hCoV-19/DRC/11114/2020|EPI ISL 527534|B.1.214|Democratic Republic of the Congo|2020-05-25	Africa|hCoV-19/South Africa/KRISP-K000630/2020|EPI ISL 509281|B.1.1.206|South Africa|2020-07-03	0.0004544890	Africa
Africa|hCoV-19/DRC/11123/2020|EPI ISL 527496|B.1.84|Democratic Republic of the Congo|2020-05-24	Africa|hCoV-19/South Africa/KRISP-K000630/2020|EPI ISL 509281|B.1.1.206|South Africa|2020-07-03	0.0003758115	Africa
Africa|hCoV-19/DRC/11134/2020|EPI ISL 527518|B.1.5|Democratic Republic of the Congo|2020-05-24	Africa|hCoV-19/South Africa/KRISP-K000630/2020|EPI ISL 509281|B.1.1.206|South Africa|2020-07-03	0.0002772562	Africa
Africa|hCoV-19/DRC/11143/2020|EPI ISL 527556|B.1|Democratic Republic of the Congo|2020-05-24	Africa|hCoV-19/South Africa/KRISP-K000630/2020|EPI ISL 509281|B.1.1.206|South Africa|2020-07-03	0.0005114744	Africa
Africa|hCoV-19/DRC/11145/2020|EPI ISL 527501|B.1.214|Democratic Republic of the Congo|2020-05-24	Africa|hCoV-19/South Africa/KRISP-K000630/2020|EPI ISL 509281|B.1.1.206|South Africa|2020-07-03	0.0004803974	Africa
Africa|hCoV-19/DRC/11148/2020|EPI ISL 527525|B.1.178|Democratic Republic of the Congo|2020-05-24	Africa|hCoV-19/South Africa/KRISP-K000630/2020|EPI ISL 509281|B.1.1.206|South Africa|2020-07-03	0.0005249291	Africa
Africa|hCoV-19/DRC/11157/2020|EPI ISL 527530|B.1|Democratic Republic of the Congo|2020-05-25	Africa|hCoV-19/South Africa/KRISP-K000630/2020|EPI ISL 509281|B.1.1.206|South Africa|2020-07-03	0.0004869906	Africa
Africa|hCoV-19/DRC/11187/2020|EPI ISL 527523|B.1.1.275|Democratic Republic of the Congo|2020-05-23	Africa|hCoV-19/South Africa/KRISP-K000630/2020|EPI ISL 509281|B.1.1.206|South Africa|2020-07-03	0.0002784427	Africa
Africa|hCoV-19/DRC/11191/2020|EPI ISL 527506|B.1.1.275|Democratic Republic of the Congo|2020-05-23	Africa|hCoV-19/South Africa/KRISP-K000630/2020|EPI ISL 509281|B.1.1.206|South Africa|2020-07-03	0.0002060628	Africa
Africa|hCoV-19/DRC/11252/2020|EPI ISL 527557|B.1.1.275|Democratic Republic of the Congo|2020-05-21	Africa|hCoV-19/South Africa/KRISP-K000630/2020|EPI ISL 509281|B.1.1.206|South Africa|2020-07-03	0.0003407517	Africa
Africa|hCoV-19/DRC/11260/2020|EPI ISL 527558|B.1.1.275|Democratic Republic of the Congo|2020-05-23	Africa|hCoV-19/South Africa/KRISP-K000630/2020|EPI ISL 509281|B.1.1.206|South Africa|2020-07-03	0.0002045178	Africa
Africa|hCoV-19/DRC/1131/2020|EPI ISL 429255|B.1.5|Democratic Republic of the Congo|2020-04-05	Africa|hCoV-19/South Africa/KRISP-K000630/2020|EPI ISL 509281|B.1.1.206|South Africa|2020-07-03	0.0003051110	Africa
Africa|hCoV-19/DRC/11310/2020|EPI ISL 527529|B.1.149|Democratic Republic of the Congo|2020-05-25	Africa|hCoV-19/South Africa/KRISP-K000630/2020|EPI ISL 509281|B.1.1.206|South Africa|2020-07-03	0.0003842165	Africa
Africa|hCoV-19/DRC/11318/2020|EPI ISL 527559|B.1.149|Democratic Republic of the Congo|2020-05-25	Africa|hCoV-19/South Africa/KRISP-K000630/2020|EPI ISL 509281|B.1.1.206|South Africa|2020-07-03	0.0004068772	Africa
Africa|hCoV-19/DRC/11326/2020|EPI ISL 527508|B.1|Democratic Republic of the Congo|2020-05-25	Africa|hCoV-19/South Africa/KRISP-K000630/2020|EPI ISL 509281|B.1.1.206|South Africa|2020-07-03	0.0003787445	Africa
Africa|hCoV-19/DRC/11334/2020|EPI ISL 527504|B.1.178|Democratic Republic of the Congo|2020-05-25	Africa|hCoV-19/South Africa/KRISP-K000630/2020|EPI ISL 509281|B.1.1.206|South Africa|2020-07-03	0.0003782054	Africa
Africa|hCoV-19/DRC/11337/2020|EPI ISL 527510|B.1.84|Democratic Republic of the Congo|2020-05-25	Africa|hCoV-19/South Africa/KRISP-K000630/2020|EPI ISL 509281|B.1.1.206|South Africa|2020-07-03	0.0004482539	Africa
Africa|hCoV-19/DRC/11341/2020|EPI ISL 527509|B.1.1.275|Democratic Republic of the Congo|2020-05-25	Africa|hCoV-19/South Africa/KRISP-K000630/2020|EPI ISL 509281|B.1.1.206|South Africa|2020-07-03	0.0002755596	Africa
Africa|hCoV-19/DRC/11348/2020|EPI ISL 527560|B.1.149|Democratic Republic of the Congo|2020-05-25	Africa|hCoV-19/South Africa/KRISP-K000630/2020|EPI ISL 509281|B.1.1.206|South Africa|2020-07-03	0.0004072360	Africa
Africa|hCoV-19/DRC/11369/2020|EPI ISL 527537|B.1.214|Democratic Republic of the Congo|2020-05-25	Africa|hCoV-19/South Africa/KRISP-K000630/2020|EPI ISL 509281|B.1.1.206|South Africa|2020-07-03	0.0004209810	Africa
Africa|hCoV-19/DRC/11376/2020|EPI ISL 527513|B.1.214|Democratic Republic of the Congo|2020-05-25	Africa|hCoV-19/South Africa/KRISP-K000630/2020|EPI ISL 509281|B.1.1.206|South Africa|2020-07-03	0.0004486556	Africa
Africa|hCoV-19/DRC/11411/2020|EPI ISL 527561|B.1.5|Democratic Republic of the Congo|2020-05-25	Africa|hCoV-19/South Africa/KRISP-K000630/2020|EPI ISL 509281|B.1.1.206|South Africa|2020-07-03	0.0003407715	Africa
Africa|hCoV-19/DRC/11450/2020|EPI ISL 527516|B.1.5|Democratic Republic of the Congo|2020-05-25	Africa|hCoV-19/South Africa/KRISP-K000630/2020|EPI ISL 509281|B.1.1.206|South Africa|2020-07-03	0.0002800414	Africa
Africa|hCoV-19/DRC/11458/2020|EPI ISL 527497|B.1.5|Democratic Republic of the Congo|2020-05-25	Africa|hCoV-19/South Africa/KRISP-K000630/2020|EPI ISL 509281|B.1.1.206|South Africa|2020-07-03	0.0004130323	Africa
Africa|hCoV-19/DRC/11460/2020|EPI ISL 527562|B.1.214|Democratic Republic of the Congo|2020-05-25	Africa|hCoV-19/South Africa/KRISP-K000630/2020|EPI ISL 509281|B.1.1.206|South Africa|2020-07-03	0.0005513627	Africa
Africa|hCoV-19/DRC/11472/2020|EPI ISL 527502|B.1.214|Democratic Republic of the Congo|2020-05-25	Africa|hCoV-19/South Africa/KRISP-K000630/2020|EPI ISL 509281|B.1.1.206|South Africa|2020-07-03	0.0004798828	Africa
Africa|hCoV-19/DRC/11477/2020|EPI ISL 527563|B.1.84|Democratic Republic of the Congo|2020-05-25	Africa|hCoV-19/South Africa/KRISP-K000630/2020|EPI ISL 509281|B.1.1.206|South Africa|2020-07-03	0.0003063925	Africa
Africa|hCoV-19/DRC/11486/2020|EPI ISL 527564|B.1.214|Democratic Republic of the Congo|2020-05-25	Africa|hCoV-19/South Africa/KRISP-K000630/2020|EPI ISL 509281|B.1.1.206|South Africa|2020-07-03	0.0004773583	Africa
Africa|hCoV-19/DRC/11487/2020|EPI ISL 527505|B.1|Democratic Republic of the Congo|2020-05-25	Africa|hCoV-19/South Africa/KRISP-K000630/2020|EPI ISL 509281|B.1.1.206|South Africa|2020-07-03	0.0004134023	Africa
Africa|hCoV-19/DRC/11507/2020|EPI ISL 527512|B.1|Democratic Republic of the Congo|2020-05-25	Africa|hCoV-19/South Africa/KRISP-K000630/2020|EPI ISL 509281|B.1.1.206|South Africa|2020-07-03	0.0004821233	Africa
Africa|hCoV-19/DRC/1151/2020|EPI ISL 447596|B.38|Democratic Republic of the Congo|2020-04-05	Africa|hCoV-19/South Africa/KRISP-K000630/2020|EPI ISL 509281|B.1.1.206|South Africa|2020-07-03	0.0006456427	Africa
Africa|hCoV-19/DRC/11511/2020|EPI ISL 527511|B.1.214|Democratic Republic of the Congo|2020-05-25	Africa|hCoV-19/South Africa/KRISP-K000630/2020|EPI ISL 509281|B.1.1.206|South Africa|2020-07-03	0.0004828330	Africa
Africa|hCoV-19/DRC/11572/2020|EPI ISL 527565|B.1.214|Democratic Republic of the Congo|2020-05-25	Africa|hCoV-19/South Africa/KRISP-K000630/2020|EPI ISL 509281|B.1.1.206|South Africa|2020-07-03	0.0003745973	Africa
Africa|hCoV-19/DRC/11576/2020|EPI ISL 527517|B.1|Democratic Republic of the Congo|2020-05-25	Africa|hCoV-19/South Africa/KRISP-K000630/2020|EPI ISL 509281|B.1.1.206|South Africa|2020-07-03	0.0003815025	Africa
Africa|hCoV-19/DRC/11583/2020|EPI ISL 527542|B.1|Democratic Republic of the Congo|2020-05-25	Africa|hCoV-19/South Africa/KRISP-K000630/2020|EPI ISL 509281|B.1.1.206|South Africa|2020-07-03	0.0004594939	Africa
Africa|hCoV-19/DRC/11616/2020|EPI ISL 527519|B.1|Democratic Republic of the Congo|2020-05-25	Africa|hCoV-19/South Africa/KRISP-K000630/2020|EPI ISL 509281|B.1.1.206|South Africa|2020-07-03	0.0003462042	Africa
Africa|hCoV-19/DRC/11623/2020|EPI ISL 527566|B.1.5|Democratic Republic of the Congo|2020-05-25	Africa|hCoV-19/South Africa/KRISP-K000630/2020|EPI ISL 509281|B.1.1.206|South Africa|2020-07-03	0.0003751491	Africa
Africa|hCoV-19/DRC/11624/2020|EPI ISL 527567|B.1.149|Democratic Republic of the Congo|2020-05-25	Africa|hCoV-19/South Africa/KRISP-K000630/2020|EPI ISL 509281|B.1.1.206|South Africa|2020-07-03	0.0003749675	Africa
Africa|hCoV-19/DRC/11631/2020|EPI ISL 527568|B.1.149|Democratic Republic of the Congo|2020-05-25	Africa|hCoV-19/South Africa/KRISP-K000630/2020|EPI ISL 509281|B.1.1.206|South Africa|2020-07-03	0.0003753512	Africa
Africa|hCoV-19/DRC/11632/2020|EPI ISL 527493|B.1|Democratic Republic of the Congo|2020-05-25	Africa|hCoV-19/South Africa/KRISP-K000630/2020|EPI ISL 509281|B.1.1.206|South Africa|2020-07-03	0.0004098264	Africa
Africa|hCoV-19/DRC/11635/2020|EPI ISL 527540|B.1.214|Democratic Republic of the Congo|2020-05-25	Africa|hCoV-19/South Africa/KRISP-K000630/2020|EPI ISL 509281|B.1.1.206|South Africa|2020-07-03	0.0004220521	Africa
Africa|hCoV-19/DRC/11640/2020|EPI ISL 527535|B.1.178|Democratic Republic of the Congo|2020-05-25	Africa|hCoV-19/South Africa/KRISP-K000630/2020|EPI ISL 509281|B.1.1.206|South Africa|2020-07-03	0.0004882339	Africa
Africa|hCoV-19/DRC/11643/2020|EPI ISL 527520|B.1.5|Democratic Republic of the Congo|2020-05-25	Africa|hCoV-19/South Africa/KRISP-K000630/2020|EPI ISL 509281|B.1.1.206|South Africa|2020-07-03	0.0003817358	Africa
Africa|hCoV-19/DRC/11648/2020|EPI ISL 527569|B.1.6|Democratic Republic of the Congo|2020-05-25	Africa|hCoV-19/South Africa/KRISP-K000630/2020|EPI ISL 509281|B.1.1.206|South Africa|2020-07-03	0.0004414764	Africa
Africa|hCoV-19/DRC/11652/2020|EPI ISL 527570|B.1.149|Democratic Republic of the Congo|2020-05-25	Africa|hCoV-19/South Africa/KRISP-K000630/2020|EPI ISL 509281|B.1.1.206|South Africa|2020-07-03	0.0003748637	Africa
Africa|hCoV-19/DRC/11653/2020|EPI ISL 527533|B.1.84|Democratic Republic of the Congo|2020-05-25	Africa|hCoV-19/South Africa/KRISP-K000630/2020|EPI ISL 509281|B.1.1.206|South Africa|2020-07-03	0.0003491946	Africa
Africa|hCoV-19/DRC/11676/2020|EPI ISL 527531|B.1|Democratic Republic of the Congo|2020-05-26	Africa|hCoV-19/South Africa/KRISP-K000630/2020|EPI ISL 509281|B.1.1.206|South Africa|2020-07-03	0.0005612748	Africa
Africa|hCoV-19/DRC/11677/2020|EPI ISL 527515|B.1.214|Democratic Republic of the Congo|2020-05-26	Africa|hCoV-19/South Africa/KRISP-K000630/2020|EPI ISL 509281|B.1.1.206|South Africa|2020-07-03	0.0003810192	Africa
Africa|hCoV-19/DRC/11732/2020|EPI ISL 527536|B.1.214|Democratic Republic of the Congo|2020-05-26	Africa|hCoV-19/South Africa/KRISP-K000630/2020|EPI ISL 509281|B.1.1.206|South Africa|2020-07-03	0.0002792370	Africa
Africa|hCoV-19/DRC/11733/2020|EPI ISL 527571|B.1.149|Democratic Republic of the Congo|2020-05-26	Africa|hCoV-19/South Africa/KRISP-K000630/2020|EPI ISL 509281|B.1.1.206|South Africa|2020-07-03	0.0004068530	Africa
Africa|hCoV-19/DRC/11806/2020|EPI ISL 527572|B.1.214|Democratic Republic of the Congo|2020-05-26	Africa|hCoV-19/South Africa/KRISP-K000630/2020|EPI ISL 509281|B.1.1.206|South Africa|2020-07-03	0.0004771306	Africa
Africa|hCoV-19/DRC/1234/2020|EPI ISL 429258|B.1.5|Democratic Republic of the Congo|2020-04-06	Africa|hCoV-19/South Africa/KRISP-K000630/2020|EPI ISL 509281|B.1.1.206|South Africa|2020-07-03	0.0002856393	Africa
Africa|hCoV-19/DRC/1249/2020|EPI ISL 429259|B.1.5|Democratic Republic of the Congo|2020-04-06	Africa|hCoV-19/South Africa/KRISP-K000630/2020|EPI ISL 509281|B.1.1.206|South Africa|2020-07-03	0.0003064404	Africa
Africa|hCoV-19/DRC/1319/2020|EPI ISL 431011|B.1.128|Democratic Republic of the Congo|2020-04-07	Africa|hCoV-19/South Africa/KRISP-K000630/2020|EPI ISL 509281|B.1.1.206|South Africa|2020-07-03	0.0004081636	Africa
Africa|hCoV-19/DRC/1324/2020|EPI ISL 435033|B.1.128|Democratic Republic of the Congo|2020-04-07	Africa|hCoV-19/South Africa/KRISP-K000630/2020|EPI ISL 509281|B.1.1.206|South Africa|2020-07-03	0.0004054060	Africa
Africa|hCoV-19/DRC/1326/2020|EPI ISL 435116|B.1|Democratic Republic of the Congo|2020-04-07	Africa|hCoV-19/South Africa/KRISP-K000630/2020|EPI ISL 509281|B.1.1.206|South Africa|2020-07-03	0.0003807234	Africa
Africa|hCoV-19/DRC/1375/2020|EPI ISL 435117|B.1.1.1|Democratic Republic of the Congo|2020-04-07	Africa|hCoV-19/South Africa/KRISP-K000630/2020|EPI ISL 509281|B.1.1.206|South Africa|2020-07-03	0.0003449793	Africa
Africa|hCoV-19/DRC/1376/2020|EPI ISL 431012|B.1.1.1|Democratic Republic of the Congo|2020-04-07	Africa|hCoV-19/South Africa/KRISP-K000630/2020|EPI ISL 509281|B.1.1.206|South Africa|2020-07-03	0.0003078237	Africa
Africa|hCoV-19/DRC/1377/2020|EPI ISL 434678|B.1.1.1|Democratic Republic of the Congo|2020-04-07	Africa|hCoV-19/South Africa/KRISP-K000630/2020|EPI ISL 509281|B.1.1.206|South Africa|2020-07-03	0.0002713303	Africa
Africa|hCoV-19/DRC/1378/2020|EPI ISL 435118|B.1.1.1|Democratic Republic of the Congo|2020-04-07	Africa|hCoV-19/South Africa/KRISP-K000630/2020|EPI ISL 509281|B.1.1.206|South Africa|2020-07-03	0.0003068939	Africa
Africa|hCoV-19/DRC/1382/2020|EPI ISL 435113|B.1.1.1|Democratic Republic of the Congo|2020-04-07	Africa|hCoV-19/South Africa/KRISP-K000630/2020|EPI ISL 509281|B.1.1.206|South Africa|2020-07-03	0.0003127650	Africa
Africa|hCoV-19/DRC/1397/2020|EPI ISL 434679|B.1.1.1|Democratic Republic of the Congo|2020-04-07	Africa|hCoV-19/South Africa/KRISP-K000630/2020|EPI ISL 509281|B.1.1.206|South Africa|2020-07-03	0.0003071828	Africa
Africa|hCoV-19/DRC/1398/2020|EPI ISL 435114|B.1.1.1|Democratic Republic of the Congo|2020-04-07	Africa|hCoV-19/South Africa/KRISP-K000630/2020|EPI ISL 509281|B.1.1.206|South Africa|2020-07-03	0.0002696658	Africa
Africa|hCoV-19/DRC/1422/2020|EPI ISL 434680|B.1.149|Democratic Republic of the Congo|2020-04-08	Africa|hCoV-19/South Africa/KRISP-K000630/2020|EPI ISL 509281|B.1.1.206|South Africa|2020-07-03	0.0004136195	Africa
Africa|hCoV-19/DRC/1423/2020|EPI ISL 434710|B.1.149|Democratic Republic of the Congo|2020-04-08	Africa|hCoV-19/South Africa/KRISP-K000630/2020|EPI ISL 509281|B.1.1.206|South Africa|2020-07-03	0.0003707830	Africa
Africa|hCoV-19/DRC/1486/2020|EPI ISL 434711|B.1|Democratic Republic of the Congo|2020-04-08	Africa|hCoV-19/South Africa/KRISP-K000630/2020|EPI ISL 509281|B.1.1.206|South Africa|2020-07-03	0.0003492590	Africa
Africa|hCoV-19/DRC/1516/2020|EPI ISL 435032|B.1.5|Democratic Republic of the Congo|2020-04-09	Africa|hCoV-19/South Africa/KRISP-K000630/2020|EPI ISL 509281|B.1.1.206|South Africa|2020-07-03	0.0003024861	Africa
Africa|hCoV-19/DRC/1565/2020|EPI ISL 434681|B.1|Democratic Republic of the Congo|2020-04-09	Africa|hCoV-19/South Africa/KRISP-K000630/2020|EPI ISL 509281|B.1.1.206|South Africa|2020-07-03	0.0003429515	Africa
Africa|hCoV-19/DRC/158/2020|EPI ISL 417950|B.40|Democratic Republic of the Congo|2020-03-20	Africa|hCoV-19/South Africa/KRISP-K000630/2020|EPI ISL 509281|B.1.1.206|South Africa|2020-07-03	0.0006388247	Africa
Africa|hCoV-19/DRC/1715/2020|EPI ISL 435156|B.1.84|Democratic Republic of the Congo|2020-04-10	Africa|hCoV-19/South Africa/KRISP-K000630/2020|EPI ISL 509281|B.1.1.206|South Africa|2020-07-03	0.0003736516	Africa
Africa|hCoV-19/DRC/1767/2020|EPI ISL 435157|B.1.5|Democratic Republic of the Congo|2020-04-10	Africa|hCoV-19/South Africa/KRISP-K000630/2020|EPI ISL 509281|B.1.1.206|South Africa|2020-07-03	0.0002803327	Africa
Africa|hCoV-19/DRC/1779/2020|EPI ISL 435158|C.14|Democratic Republic of the Congo|2020-04-10	Africa|hCoV-19/South Africa/KRISP-K000630/2020|EPI ISL 509281|B.1.1.206|South Africa|2020-07-03	0.0003828873	Africa
Africa|hCoV-19/DRC/191/2020|EPI ISL 417955|B.1.128|Democratic Republic of the Congo|2020-03-21	Africa|hCoV-19/South Africa/KRISP-K000630/2020|EPI ISL 509281|B.1.1.206|South Africa|2020-07-03	0.0004039513	Africa
Africa|hCoV-19/DRC/1952/2020|EPI ISL 435159|B.1.5|Democratic Republic of the Congo|2020-04-11	Africa|hCoV-19/South Africa/KRISP-K000630/2020|EPI ISL 509281|B.1.1.206|South Africa|2020-07-03	0.0003117684	Africa
Africa|hCoV-19/DRC/1982/2020|EPI ISL 435160|B.1|Democratic Republic of the Congo|2020-04-12	Africa|hCoV-19/South Africa/KRISP-K000630/2020|EPI ISL 509281|B.1.1.206|South Africa|2020-07-03	0.0003450779	Africa
Africa|hCoV-19/DRC/2047/2020|EPI ISL 435161|B.1.1.1|Democratic Republic of the Congo|2020-04-12	Africa|hCoV-19/South Africa/KRISP-K000630/2020|EPI ISL 509281|B.1.1.206|South Africa|2020-07-03	0.0002741093	Africa
Africa|hCoV-19/DRC/2063/2020|EPI ISL 435162|B.1|Democratic Republic of the Congo|2020-04-12	Africa|hCoV-19/South Africa/KRISP-K000630/2020|EPI ISL 509281|B.1.1.206|South Africa|2020-07-03	0.0003107640	Africa
Africa|hCoV-19/DRC/2120/2020|EPI ISL 435163|B.1.149|Democratic Republic of the Congo|2020-04-12	Africa|hCoV-19/South Africa/KRISP-K000630/2020|EPI ISL 509281|B.1.1.206|South Africa|2020-07-03	0.0003734260	Africa
Africa|hCoV-19/DRC/2121/2020|EPI ISL 435164|B.1.149|Democratic Republic of the Congo|2020-04-12	Africa|hCoV-19/South Africa/KRISP-K000630/2020|EPI ISL 509281|B.1.1.206|South Africa|2020-07-03	0.0003790611	Africa
Africa|hCoV-19/DRC/2122/2020|EPI ISL 435165|B.1.149|Democratic Republic of the Congo|2020-04-13	Africa|hCoV-19/South Africa/KRISP-K000630/2020|EPI ISL 509281|B.1.1.206|South Africa|2020-07-03	0.0004559335	Africa
Africa|hCoV-19/DRC/2125/2020|EPI ISL 435166|B.1.149|Democratic Republic of the Congo|2020-04-13	Africa|hCoV-19/South Africa/KRISP-K000630/2020|EPI ISL 509281|B.1.1.206|South Africa|2020-07-03	0.0003457737	Africa
Africa|hCoV-19/DRC/2128/2020|EPI ISL 435167|B.1|Democratic Republic of the Congo|2020-04-13	Africa|hCoV-19/South Africa/KRISP-K000630/2020|EPI ISL 509281|B.1.1.206|South Africa|2020-07-03	0.0002820818	Africa
Africa|hCoV-19/DRC/2133/2020|EPI ISL 435168|B.1.128|Democratic Republic of the Congo|2020-04-13	Africa|hCoV-19/South Africa/KRISP-K000630/2020|EPI ISL 509281|B.1.1.206|South Africa|2020-07-03	0.0004197505	Africa
Africa|hCoV-19/DRC/214/2020|EPI ISL 420030|B.1.6|Democratic Republic of the Congo|2020-03-21	Africa|hCoV-19/South Africa/KRISP-K000630/2020|EPI ISL 509281|B.1.1.206|South Africa|2020-07-03	0.0003035749	Africa
Africa|hCoV-19/DRC/215/2020|EPI ISL 420031|B.1.1.1|Democratic Republic of the Congo|2020-03-21	Africa|hCoV-19/South Africa/KRISP-K000630/2020|EPI ISL 509281|B.1.1.206|South Africa|2020-07-03	0.0002742099	Africa
Africa|hCoV-19/DRC/2169/2020|EPI ISL 436194|B.1.5|Democratic Republic of the Congo|2020-04-13	Africa|hCoV-19/South Africa/KRISP-K000630/2020|EPI ISL 509281|B.1.1.206|South Africa|2020-07-03	0.0003497199	Africa
Africa|hCoV-19/DRC/2299/2020|EPI ISL 436412|B.1.5|Democratic Republic of the Congo|2020-04-14	Africa|hCoV-19/South Africa/KRISP-K000630/2020|EPI ISL 509281|B.1.1.206|South Africa|2020-07-03	0.0003729540	Africa
Africa|hCoV-19/DRC/236/2020|EPI ISL 420032|B.1.128|Democratic Republic of the Congo|2020-03-22	Africa|hCoV-19/South Africa/KRISP-K000630/2020|EPI ISL 509281|B.1.1.206|South Africa|2020-07-03	0.0004044456	Africa
Africa|hCoV-19/DRC/2363/2020|EPI ISL 437194|B.1.84|Democratic Republic of the Congo|2020-04-14	Africa|hCoV-19/South Africa/KRISP-K000630/2020|EPI ISL 509281|B.1.1.206|South Africa|2020-07-03	0.0003390120	Africa
Africa|hCoV-19/DRC/2384/2020|EPI ISL 437196|B.1.149|Democratic Republic of the Congo|2020-04-14	Africa|hCoV-19/South Africa/KRISP-K000630/2020|EPI ISL 509281|B.1.1.206|South Africa|2020-07-03	0.0003798069	Africa
Africa|hCoV-19/DRC/241/2020|EPI ISL 420033|B.1.1.75|Democratic Republic of the Congo|2020-03-22	Africa|hCoV-19/South Africa/KRISP-K000630/2020|EPI ISL 509281|B.1.1.206|South Africa|2020-07-03	0.0002358938	Africa
Africa|hCoV-19/DRC/243/2020|EPI ISL 420034|B.1|Democratic Republic of the Congo|2020-03-22	Africa|hCoV-19/South Africa/KRISP-K000630/2020|EPI ISL 509281|B.1.1.206|South Africa|2020-07-03	0.0003101072	Africa
Africa|hCoV-19/DRC/248/2020|EPI ISL 420035|B.1.5|Democratic Republic of the Congo|2020-03-22	Africa|hCoV-19/South Africa/KRISP-K000630/2020|EPI ISL 509281|B.1.1.206|South Africa|2020-07-03	0.0002696027	Africa
Africa|hCoV-19/DRC/2496/2020|EPI ISL 437337|B.1.149|Democratic Republic of the Congo|2020-04-15	Africa|hCoV-19/South Africa/KRISP-K000630/2020|EPI ISL 509281|B.1.1.206|South Africa|2020-07-03	0.0004033571	Africa
Africa|hCoV-19/DRC/2529/2020|EPI ISL 437338|B.1.178|Democratic Republic of the Congo|2020-04-15	Africa|hCoV-19/South Africa/KRISP-K000630/2020|EPI ISL 509281|B.1.1.206|South Africa|2020-07-03	0.0003697365	Africa
Africa|hCoV-19/DRC/253/2020|EPI ISL 420838|B.1.5|Democratic Republic of the Congo|2020-03-22	Africa|hCoV-19/South Africa/KRISP-K000630/2020|EPI ISL 509281|B.1.1.206|South Africa|2020-07-03	0.0002705868	Africa
Africa|hCoV-19/DRC/2536/2020|EPI ISL 437339|B.1|Democratic Republic of the Congo|2020-04-15	Africa|hCoV-19/South Africa/KRISP-K000630/2020|EPI ISL 509281|B.1.1.206|South Africa|2020-07-03	0.0003697364	Africa
Africa|hCoV-19/DRC/254/2020|EPI ISL 420839|B.1|Democratic Republic of the Congo|2020-03-22	Africa|hCoV-19/South Africa/KRISP-K000630/2020|EPI ISL 509281|B.1.1.206|South Africa|2020-07-03	0.0003408943	Africa
Africa|hCoV-19/DRC/2563/2020|EPI ISL 437340|B.1.9|Democratic Republic of the Congo|2020-04-15	Africa|hCoV-19/South Africa/KRISP-K000630/2020|EPI ISL 509281|B.1.1.206|South Africa|2020-07-03	0.0005714806	Africa
Africa|hCoV-19/DRC/2580/2020|EPI ISL 437341|B.1.5|Democratic Republic of the Congo|2020-04-15	Africa|hCoV-19/South Africa/KRISP-K000630/2020|EPI ISL 509281|B.1.1.206|South Africa|2020-07-03	0.0003042004	Africa
Africa|hCoV-19/DRC/2644/2020|EPI ISL 437342|B.1.84|Democratic Republic of the Congo|2020-04-15	Africa|hCoV-19/South Africa/KRISP-K000630/2020|EPI ISL 509281|B.1.1.206|South Africa|2020-07-03	0.0004093150	Africa
Africa|hCoV-19/DRC/2670/2020|EPI ISL 437343|B.1.9|Democratic Republic of the Congo|2020-04-15	Africa|hCoV-19/South Africa/KRISP-K000630/2020|EPI ISL 509281|B.1.1.206|South Africa|2020-07-03	0.0006051502	Africa
Africa|hCoV-19/DRC/2727/2020|EPI ISL 437344|B.1|Democratic Republic of the Congo|2020-04-16	Africa|hCoV-19/South Africa/KRISP-K000630/2020|EPI ISL 509281|B.1.1.206|South Africa|2020-07-03	0.0003079467	Africa
Africa|hCoV-19/DRC/2728/2020|EPI ISL 437345|B.1.84|Democratic Republic of the Congo|2020-04-16	Africa|hCoV-19/South Africa/KRISP-K000630/2020|EPI ISL 509281|B.1.1.206|South Africa|2020-07-03	0.0003787393	Africa
Africa|hCoV-19/DRC/2813/2020|EPI ISL 437346|C.14|Democratic Republic of the Congo|2020-04-16	Africa|hCoV-19/South Africa/KRISP-K000630/2020|EPI ISL 509281|B.1.1.206|South Africa|2020-07-03	0.0004035605	Africa
Africa|hCoV-19/DRC/2819/2020|EPI ISL 437347|B.1|Democratic Republic of the Congo|2020-04-16	Africa|hCoV-19/South Africa/KRISP-K000630/2020|EPI ISL 509281|B.1.1.206|South Africa|2020-07-03	0.0004121200	Africa
Africa|hCoV-19/DRC/2827/2020|EPI ISL 437348|B.1|Democratic Republic of the Congo|2020-04-16	Africa|hCoV-19/South Africa/KRISP-K000630/2020|EPI ISL 509281|B.1.1.206|South Africa|2020-07-03	0.0003024730	Africa
Africa|hCoV-19/DRC/2855/2020|EPI ISL 437350|B.1|Democratic Republic of the Congo|2020-04-16	Africa|hCoV-19/South Africa/KRISP-K000630/2020|EPI ISL 509281|B.1.1.206|South Africa|2020-07-03	0.0003361173	Africa
Africa|hCoV-19/DRC/2864/2020|EPI ISL 437351|B.1|Democratic Republic of the Congo|2020-04-16	Africa|hCoV-19/South Africa/KRISP-K000630/2020|EPI ISL 509281|B.1.1.206|South Africa|2020-07-03	0.0003368269	Africa
Africa|hCoV-19/DRC/2904/2020|EPI ISL 437352|B.1|Democratic Republic of the Congo|2020-04-17	Africa|hCoV-19/South Africa/KRISP-K000630/2020|EPI ISL 509281|B.1.1.206|South Africa|2020-07-03	0.0003361172	Africa
Africa|hCoV-19/DRC/2938/2020|EPI ISL 437353|B.1.275|Democratic Republic of the Congo|2020-04-17	Africa|hCoV-19/South Africa/KRISP-K000630/2020|EPI ISL 509281|B.1.1.206|South Africa|2020-07-03	0.0005215031	Africa
Africa|hCoV-19/DRC/2939/2020|EPI ISL 437354|B.1|Democratic Republic of the Congo|2020-04-17	Africa|hCoV-19/South Africa/KRISP-K000630/2020|EPI ISL 509281|B.1.1.206|South Africa|2020-07-03	0.0004378778	Africa
Africa|hCoV-19/DRC/2942/2020|EPI ISL 437355|B.1|Democratic Republic of the Congo|2020-04-17	Africa|hCoV-19/South Africa/KRISP-K000630/2020|EPI ISL 509281|B.1.1.206|South Africa|2020-07-03	0.0004493361	Africa
Africa|hCoV-19/DRC/299/2020|EPI ISL 420840|B.4|Democratic Republic of the Congo|2020-03-20	Africa|hCoV-19/South Africa/KRISP-K000630/2020|EPI ISL 509281|B.1.1.206|South Africa|2020-07-03	0.0007526084	Africa
Africa|hCoV-19/DRC/300/2020|EPI ISL 420841|A|Democratic Republic of the Congo|2020-03-22	Africa|hCoV-19/South Africa/KRISP-K000630/2020|EPI ISL 509281|B.1.1.206|South Africa|2020-07-03	0.0005761655	Africa
Africa|hCoV-19/DRC/3041/2020|EPI ISL 437356|B.1|Democratic Republic of the Congo|2020-04-18	Africa|hCoV-19/South Africa/KRISP-K000630/2020|EPI ISL 509281|B.1.1.206|South Africa|2020-07-03	0.0004050270	Africa
Africa|hCoV-19/DRC/307/2020|EPI ISL 420842|B.1.9|Democratic Republic of the Congo|2020-03	Africa|hCoV-19/South Africa/KRISP-K000630/2020|EPI ISL 509281|B.1.1.206|South Africa|2020-07-03	0.0004155920	Africa
Africa|hCoV-19/DRC/3070/2020|EPI ISL 437357|B.1.214|Democratic Republic of the Congo|2020-04-18	Africa|hCoV-19/South Africa/KRISP-K000630/2020|EPI ISL 509281|B.1.1.206|South Africa|2020-07-03	0.0004393832	Africa
Africa|hCoV-19/DRC/3089/2020|EPI ISL 437358|B.1.84|Democratic Republic of the Congo|2020-04-19	Africa|hCoV-19/South Africa/KRISP-K000630/2020|EPI ISL 509281|B.1.1.206|South Africa|2020-07-03	0.0003701980	Africa
Africa|hCoV-19/DRC/3440/2020|EPI ISL 447597|B.1.84|Democratic Republic of the Congo|2020-04-22	Africa|hCoV-19/South Africa/KRISP-K000630/2020|EPI ISL 509281|B.1.1.206|South Africa|2020-07-03	0.0003743677	Africa
Africa|hCoV-19/DRC/3451/2020|EPI ISL 447598|B.1.178|Democratic Republic of the Congo|2020-04-22	Africa|hCoV-19/South Africa/KRISP-K000630/2020|EPI ISL 509281|B.1.1.206|South Africa|2020-07-03	0.0003746685	Africa
Africa|hCoV-19/DRC/3453/2020|EPI ISL 447599|B.1.84|Democratic Republic of the Congo|2020-04-22	Africa|hCoV-19/South Africa/KRISP-K000630/2020|EPI ISL 509281|B.1.1.206|South Africa|2020-07-03	0.0003405358	Africa
Africa|hCoV-19/DRC/3481/2020|EPI ISL 447600|B.1|Democratic Republic of the Congo|2020-04-22	Africa|hCoV-19/South Africa/KRISP-K000630/2020|EPI ISL 509281|B.1.1.206|South Africa|2020-07-03	0.0002795168	Africa
Africa|hCoV-19/DRC/3482/2020|EPI ISL 447601|B.1|Democratic Republic of the Congo|2020-04-22	Africa|hCoV-19/South Africa/KRISP-K000630/2020|EPI ISL 509281|B.1.1.206|South Africa|2020-07-03	0.0003090465	Africa
Africa|hCoV-19/DRC/3483/2020|EPI ISL 447602|B.1|Democratic Republic of the Congo|2020-04-22	Africa|hCoV-19/South Africa/KRISP-K000630/2020|EPI ISL 509281|B.1.1.206|South Africa|2020-07-03	0.0002790781	Africa
Africa|hCoV-19/DRC/3490/2020|EPI ISL 447603|B.1|Democratic Republic of the Congo|2020-04-22	Africa|hCoV-19/South Africa/KRISP-K000630/2020|EPI ISL 509281|B.1.1.206|South Africa|2020-07-03	0.0003069118	Africa
Africa|hCoV-19/DRC/3504/2020|EPI ISL 447604|B.1.149|Democratic Republic of the Congo|2020-04-23	Africa|hCoV-19/South Africa/KRISP-K000630/2020|EPI ISL 509281|B.1.1.206|South Africa|2020-07-03	0.0003492056	Africa
Africa|hCoV-19/DRC/352/2020|EPI ISL 420850|B.1.5|Democratic Republic of the Congo|2020-03	Africa|hCoV-19/South Africa/KRISP-K000630/2020|EPI ISL 509281|B.1.1.206|South Africa|2020-07-03	0.0003406623	Africa
Africa|hCoV-19/DRC/353/2020|EPI ISL 420843|B.1.5|Democratic Republic of the Congo|2020-03	Africa|hCoV-19/South Africa/KRISP-K000630/2020|EPI ISL 509281|B.1.1.206|South Africa|2020-07-03	0.0002384603	Africa
Africa|hCoV-19/DRC/355/2020|EPI ISL 420844|B.1|Democratic Republic of the Congo|2020-03	Africa|hCoV-19/South Africa/KRISP-K000630/2020|EPI ISL 509281|B.1.1.206|South Africa|2020-07-03	0.0003035441	Africa
Africa|hCoV-19/DRC/3552/2020|EPI ISL 447605|B.1.84|Democratic Republic of the Congo|2020-04-23	Africa|hCoV-19/South Africa/KRISP-K000630/2020|EPI ISL 509281|B.1.1.206|South Africa|2020-07-03	0.0003446157	Africa
Africa|hCoV-19/DRC/3595/2020|EPI ISL 447606|B.1.5|Democratic Republic of the Congo|2020-04-23	Africa|hCoV-19/South Africa/KRISP-K000630/2020|EPI ISL 509281|B.1.1.206|South Africa|2020-07-03	0.0003396756	Africa
Africa|hCoV-19/DRC/3632/2020|EPI ISL 447607|B.1.5|Democratic Republic of the Congo|2020-04-23	Africa|hCoV-19/South Africa/KRISP-K000630/2020|EPI ISL 509281|B.1.1.206|South Africa|2020-07-03	0.0003066670	Africa
Africa|hCoV-19/DRC/3633/2020|EPI ISL 447230|B.1.5|Democratic Republic of the Congo|2020-04-23	Africa|hCoV-19/South Africa/KRISP-K000630/2020|EPI ISL 509281|B.1.1.206|South Africa|2020-07-03	0.0003095887	Africa
Africa|hCoV-19/DRC/3653/2020|EPI ISL 447231|B.1.128|Democratic Republic of the Congo|2020-04-23	Africa|hCoV-19/South Africa/KRISP-K000630/2020|EPI ISL 509281|B.1.1.206|South Africa|2020-07-03	0.0004392036	Africa
Africa|hCoV-19/DRC/3659/2020|EPI ISL 447232|B.1.128|Democratic Republic of the Congo|2020-04-23	Africa|hCoV-19/South Africa/KRISP-K000630/2020|EPI ISL 509281|B.1.1.206|South Africa|2020-07-03	0.0004396046	Africa
Africa|hCoV-19/DRC/3661/2020|EPI ISL 447233|B.1.128|Democratic Republic of the Congo|2020-04-23	Africa|hCoV-19/South Africa/KRISP-K000630/2020|EPI ISL 509281|B.1.1.206|South Africa|2020-07-03	0.0004433518	Africa
Africa|hCoV-19/DRC/3662/2020|EPI ISL 447234|B.1.128|Democratic Republic of the Congo|2020-04-23	Africa|hCoV-19/South Africa/KRISP-K000630/2020|EPI ISL 509281|B.1.1.206|South Africa|2020-07-03	0.0004430194	Africa
Africa|hCoV-19/DRC/3664/2020|EPI ISL 447235|B.1.128|Democratic Republic of the Congo|2020-04-23	Africa|hCoV-19/South Africa/KRISP-K000630/2020|EPI ISL 509281|B.1.1.206|South Africa|2020-07-03	0.0004430949	Africa
Africa|hCoV-19/DRC/3683/2020|EPI ISL 447236|B.1.5|Democratic Republic of the Congo|2020-04-24	Africa|hCoV-19/South Africa/KRISP-K000630/2020|EPI ISL 509281|B.1.1.206|South Africa|2020-07-03	0.0003407667	Africa
Africa|hCoV-19/DRC/3688/2020|EPI ISL 447237|B.1.128|Democratic Republic of the Congo|2020-04-24	Africa|hCoV-19/South Africa/KRISP-K000630/2020|EPI ISL 509281|B.1.1.206|South Africa|2020-07-03	0.0004756167	Africa
Africa|hCoV-19/DRC/376/2020|EPI ISL 420851|B.1.6|Democratic Republic of the Congo|2020-03-25	Africa|hCoV-19/South Africa/KRISP-K000630/2020|EPI ISL 509281|B.1.1.206|South Africa|2020-07-03	0.0003734690	Africa
Africa|hCoV-19/DRC/3764/2020|EPI ISL 447238|B.1.84|Democratic Republic of the Congo|2020-04-24	Africa|hCoV-19/South Africa/KRISP-K000630/2020|EPI ISL 509281|B.1.1.206|South Africa|2020-07-03	0.0004083633	Africa
Africa|hCoV-19/DRC/3768/2020|EPI ISL 447239|B.1.84|Democratic Republic of the Congo|2020-04-24	Africa|hCoV-19/South Africa/KRISP-K000630/2020|EPI ISL 509281|B.1.1.206|South Africa|2020-07-03	0.0003405508	Africa
Africa|hCoV-19/DRC/3778/2020|EPI ISL 447240|B.1.128|Democratic Republic of the Congo|2020-04-24	Africa|hCoV-19/South Africa/KRISP-K000630/2020|EPI ISL 509281|B.1.1.206|South Africa|2020-07-03	0.0004746976	Africa
Africa|hCoV-19/DRC/3787/2020|EPI ISL 447241|B.1|Democratic Republic of the Congo|2020-04-24	Africa|hCoV-19/South Africa/KRISP-K000630/2020|EPI ISL 509281|B.1.1.206|South Africa|2020-07-03	0.0003120818	Africa
Africa|hCoV-19/DRC/3791/2020|EPI ISL 447242|B.1|Democratic Republic of the Congo|2020-04-24	Africa|hCoV-19/South Africa/KRISP-K000630/2020|EPI ISL 509281|B.1.1.206|South Africa|2020-07-03	0.0003865417	Africa
Africa|hCoV-19/DRC/3803/2020|EPI ISL 447243|B.1|Democratic Republic of the Congo|2020-04-24	Africa|hCoV-19/South Africa/KRISP-K000630/2020|EPI ISL 509281|B.1.1.206|South Africa|2020-07-03	0.0002789513	Africa
Africa|hCoV-19/DRC/3806/2020|EPI ISL 447244|B.1|Democratic Republic of the Congo|2020-04-24	Africa|hCoV-19/South Africa/KRISP-K000630/2020|EPI ISL 509281|B.1.1.206|South Africa|2020-07-03	0.0002789321	Africa
Africa|hCoV-19/DRC/3827/2020|EPI ISL 447245|B.1|Democratic Republic of the Congo|2020-04-24	Africa|hCoV-19/South Africa/KRISP-K000630/2020|EPI ISL 509281|B.1.1.206|South Africa|2020-07-03	0.0004089091	Africa
Africa|hCoV-19/DRC/3829/2020|EPI ISL 447246|B.1|Democratic Republic of the Congo|2020-04-24	Africa|hCoV-19/South Africa/KRISP-K000630/2020|EPI ISL 509281|B.1.1.206|South Africa|2020-07-03	0.0003753370	Africa
Africa|hCoV-19/DRC/3834/2020|EPI ISL 447247|A|Democratic Republic of the Congo|2020-04-25	Africa|hCoV-19/South Africa/KRISP-K000630/2020|EPI ISL 509281|B.1.1.206|South Africa|2020-07-03	0.0006173535	Africa
Africa|hCoV-19/DRC/3837/2020|EPI ISL 447248|B.1.128|Democratic Republic of the Congo|2020-04-25	Africa|hCoV-19/South Africa/KRISP-K000630/2020|EPI ISL 509281|B.1.1.206|South Africa|2020-07-03	0.0004428081	Africa
Africa|hCoV-19/DRC/3841/2020|EPI ISL 447249|B.1.128|Democratic Republic of the Congo|2020-04-25	Africa|hCoV-19/South Africa/KRISP-K000630/2020|EPI ISL 509281|B.1.1.206|South Africa|2020-07-03	0.0005097781	Africa
Africa|hCoV-19/DRC/3842/2020|EPI ISL 471396|B.1.128|Democratic Republic of the Congo|2020-04-25	Africa|hCoV-19/South Africa/KRISP-K000630/2020|EPI ISL 509281|B.1.1.206|South Africa|2020-07-03	0.0005042604	Africa
Africa|hCoV-19/DRC/3846/2020|EPI ISL 471397|B.1.84|Democratic Republic of the Congo|2020-04-25	Africa|hCoV-19/South Africa/KRISP-K000630/2020|EPI ISL 509281|B.1.1.206|South Africa|2020-07-03	0.0004369703	Africa
Africa|hCoV-19/DRC/3937/2020|EPI ISL 471398|B.1|Democratic Republic of the Congo|2020-04-25	Africa|hCoV-19/South Africa/KRISP-K000630/2020|EPI ISL 509281|B.1.1.206|South Africa|2020-07-03	0.0004033490	Africa
Africa|hCoV-19/DRC/3941/2020|EPI ISL 471399|B.1.128|Democratic Republic of the Congo|2020-04-25	Africa|hCoV-19/South Africa/KRISP-K000630/2020|EPI ISL 509281|B.1.1.206|South Africa|2020-07-03	0.0004759995	Africa
Africa|hCoV-19/DRC/3947/2020|EPI ISL 471400|B.1.214|Democratic Republic of the Congo|2020-04-25	Africa|hCoV-19/South Africa/KRISP-K000630/2020|EPI ISL 509281|B.1.1.206|South Africa|2020-07-03	0.0005042285	Africa
Africa|hCoV-19/DRC/3949/2020|EPI ISL 471401|B.1.84|Democratic Republic of the Congo|2020-04-26	Africa|hCoV-19/South Africa/KRISP-K000630/2020|EPI ISL 509281|B.1.1.206|South Africa|2020-07-03	0.0003387824	Africa
Africa|hCoV-19/DRC/396/2020|EPI ISL 420852|B.1.6|Democratic Republic of the Congo|2020-03-26	Africa|hCoV-19/South Africa/KRISP-K000630/2020|EPI ISL 509281|B.1.1.206|South Africa|2020-07-03	0.0003391765	Africa
Africa|hCoV-19/DRC/397/2020|EPI ISL 420845|B.1.6|Democratic Republic of the Congo|2020-03-26	Africa|hCoV-19/South Africa/KRISP-K000630/2020|EPI ISL 509281|B.1.1.206|South Africa|2020-07-03	0.0003366082	Africa
Africa|hCoV-19/DRC/400/2020|EPI ISL 420846|B.1.5|Democratic Republic of the Congo|2020-03	Africa|hCoV-19/South Africa/KRISP-K000630/2020|EPI ISL 509281|B.1.1.206|South Africa|2020-07-03	0.0003038000	Africa
Africa|hCoV-19/DRC/4012/2020|EPI ISL 471402|B.1|Democratic Republic of the Congo|2020-04-26	Africa|hCoV-19/South Africa/KRISP-K000630/2020|EPI ISL 509281|B.1.1.206|South Africa|2020-07-03	0.0004706135	Africa
Africa|hCoV-19/DRC/402/2020|EPI ISL 420853|B.1|Democratic Republic of the Congo|2020-03-26	Africa|hCoV-19/South Africa/KRISP-K000630/2020|EPI ISL 509281|B.1.1.206|South Africa|2020-07-03	0.0003173154	Africa
Africa|hCoV-19/DRC/4020/2020|EPI ISL 471403|B.1.5|Democratic Republic of the Congo|2020-04-26	Africa|hCoV-19/South Africa/KRISP-K000630/2020|EPI ISL 509281|B.1.1.206|South Africa|2020-07-03	0.0004033671	Africa
Africa|hCoV-19/DRC/4026/2020|EPI ISL 471404|B.1.84|Democratic Republic of the Congo|2020-04-27	Africa|hCoV-19/South Africa/KRISP-K000630/2020|EPI ISL 509281|B.1.1.206|South Africa|2020-07-03	0.0003714016	Africa
Africa|hCoV-19/DRC/4060/2020|EPI ISL 471405|B.1|Democratic Republic of the Congo|2020-04-27	Africa|hCoV-19/South Africa/KRISP-K000630/2020|EPI ISL 509281|B.1.1.206|South Africa|2020-07-03	0.0004041407	Africa
Africa|hCoV-19/DRC/4075/2020|EPI ISL 471406|B.1.214|Democratic Republic of the Congo|2020-04-27	Africa|hCoV-19/South Africa/KRISP-K000630/2020|EPI ISL 509281|B.1.1.206|South Africa|2020-07-03	0.0004747184	Africa
Africa|hCoV-19/DRC/4084/2020|EPI ISL 471407|B.1.214|Democratic Republic of the Congo|2020-04-27	Africa|hCoV-19/South Africa/KRISP-K000630/2020|EPI ISL 509281|B.1.1.206|South Africa|2020-07-03	0.0005047375	Africa
Africa|hCoV-19/DRC/4132/2020|EPI ISL 471408|B.1|Democratic Republic of the Congo|2020-04-27	Africa|hCoV-19/South Africa/KRISP-K000630/2020|EPI ISL 509281|B.1.1.206|South Africa|2020-07-03	0.0004369599	Africa
Africa|hCoV-19/DRC/4141/2020|EPI ISL 471409|B.1.128|Democratic Republic of the Congo|2020-04-27	Africa|hCoV-19/South Africa/KRISP-K000630/2020|EPI ISL 509281|B.1.1.206|South Africa|2020-07-03	0.0004706133	Africa
Africa|hCoV-19/DRC/4145/2020|EPI ISL 471410|B.1|Democratic Republic of the Congo|2020-04-27	Africa|hCoV-19/South Africa/KRISP-K000630/2020|EPI ISL 509281|B.1.1.206|South Africa|2020-07-03	0.0003697291	Africa
Africa|hCoV-19/DRC/4194/2020|EPI ISL 471414|B.1.5|Democratic Republic of the Congo|2020-04-28	Africa|hCoV-19/South Africa/KRISP-K000630/2020|EPI ISL 509281|B.1.1.206|South Africa|2020-07-03	0.0004033395	Africa
Africa|hCoV-19/DRC/4250/2020|EPI ISL 471415|B.1.1.1|Democratic Republic of the Congo|2020-04-28	Africa|hCoV-19/South Africa/KRISP-K000630/2020|EPI ISL 509281|B.1.1.206|South Africa|2020-07-03	0.0003697043	Africa
Africa|hCoV-19/DRC/4279/2020|EPI ISL 514114|B.1|Democratic Republic of the Congo|2020-04-28	Africa|hCoV-19/South Africa/KRISP-K000630/2020|EPI ISL 509281|B.1.1.206|South Africa|2020-07-03	0.0003748511	Africa
Africa|hCoV-19/DRC/4282/2020|EPI ISL 514103|B.1.128|Democratic Republic of the Congo|2020-04-08	Africa|hCoV-19/South Africa/KRISP-K000630/2020|EPI ISL 509281|B.1.1.206|South Africa|2020-07-03	0.0004089883	Africa
Africa|hCoV-19/DRC/4284/2020|EPI ISL 514115|B.1.128|Democratic Republic of the Congo|2020-04-28	Africa|hCoV-19/South Africa/KRISP-K000630/2020|EPI ISL 509281|B.1.1.206|South Africa|2020-07-03	0.0004089465	Africa
Africa|hCoV-19/DRC/431/2020|EPI ISL 420847|B.1.147|Democratic Republic of the Congo|2020-03-26	Africa|hCoV-19/South Africa/KRISP-K000630/2020|EPI ISL 509281|B.1.1.206|South Africa|2020-07-03	0.0003366050	Africa
Africa|hCoV-19/DRC/4418/2020|EPI ISL 496506|B.1.128|Democratic Republic of the Congo|2020-04-29	Africa|hCoV-19/South Africa/KRISP-K000630/2020|EPI ISL 509281|B.1.1.206|South Africa|2020-07-03	0.0004430646	Africa
Africa|hCoV-19/DRC/4422/2020|EPI ISL 496507|B.1.128|Democratic Republic of the Congo|2020-04-29	Africa|hCoV-19/South Africa/KRISP-K000630/2020|EPI ISL 509281|B.1.1.206|South Africa|2020-07-03	0.0004136114	Africa
Africa|hCoV-19/DRC/4427/2020|EPI ISL 496508|B.1.128|Democratic Republic of the Congo|2020-04-29	Africa|hCoV-19/South Africa/KRISP-K000630/2020|EPI ISL 509281|B.1.1.206|South Africa|2020-07-03	0.0004173220	Africa
Africa|hCoV-19/DRC/4429/2020|EPI ISL 513589|B.1.128|Democratic Republic of the Congo|2020-04-29	Africa|hCoV-19/South Africa/KRISP-K000630/2020|EPI ISL 509281|B.1.1.206|South Africa|2020-07-03	0.0004173511	Africa
Africa|hCoV-19/DRC/4430/2020|EPI ISL 496509|B.1.128|Democratic Republic of the Congo|2020-04-29	Africa|hCoV-19/South Africa/KRISP-K000630/2020|EPI ISL 509281|B.1.1.206|South Africa|2020-07-03	0.0004093374	Africa
Africa|hCoV-19/DRC/4437/2020|EPI ISL 513590|B.1.128|Democratic Republic of the Congo|2020-05-02	Africa|hCoV-19/South Africa/KRISP-K000630/2020|EPI ISL 509281|B.1.1.206|South Africa|2020-07-03	0.0004522184	Africa
Africa|hCoV-19/DRC/4442/2020|EPI ISL 496510|B.1.128|Democratic Republic of the Congo|2020-04-29	Africa|hCoV-19/South Africa/KRISP-K000630/2020|EPI ISL 509281|B.1.1.206|South Africa|2020-07-03	0.0004139969	Africa
Africa|hCoV-19/DRC/4444/2020|EPI ISL 514104|B.1.128|Democratic Republic of the Congo|2020-04-29	Africa|hCoV-19/South Africa/KRISP-K000630/2020|EPI ISL 509281|B.1.1.206|South Africa|2020-07-03	0.0004076690	Africa
Africa|hCoV-19/DRC/445/2020|EPI ISL 420848|B.1|Democratic Republic of the Congo|2020-03	Africa|hCoV-19/South Africa/KRISP-K000630/2020|EPI ISL 509281|B.1.1.206|South Africa|2020-07-03	0.0003147117	Africa
Africa|hCoV-19/DRC/4501/2020|EPI ISL 513591|B.1.5|Democratic Republic of the Congo|2020-05-30	Africa|hCoV-19/South Africa/KRISP-K000630/2020|EPI ISL 509281|B.1.1.206|South Africa|2020-07-03	0.0003130622	Africa
Africa|hCoV-19/DRC/4516/2020|EPI ISL 487192|B.1.1.275|Democratic Republic of the Congo|2020-04-28	Africa|hCoV-19/South Africa/KRISP-K000630/2020|EPI ISL 509281|B.1.1.206|South Africa|2020-07-03	0.0002038996	Africa
Africa|hCoV-19/DRC/4524/2020|EPI ISL 513597|A|Democratic Republic of the Congo|2020-04-30	Africa|hCoV-19/South Africa/KRISP-K000630/2020|EPI ISL 509281|B.1.1.206|South Africa|2020-07-03	0.0006447808	Africa
Africa|hCoV-19/DRC/4541/2020|EPI ISL 513598|B.1|Democratic Republic of the Congo|2020-04-30	Africa|hCoV-19/South Africa/KRISP-K000630/2020|EPI ISL 509281|B.1.1.206|South Africa|2020-07-03	0.0004370363	Africa
Africa|hCoV-19/DRC/4551/2020|EPI ISL 513599|B.1.178|Democratic Republic of the Congo|2020-04-30	Africa|hCoV-19/South Africa/KRISP-K000630/2020|EPI ISL 509281|B.1.1.206|South Africa|2020-07-03	0.0004801453	Africa
Africa|hCoV-19/DRC/4561/2020|EPI ISL 513600|B.1|Democratic Republic of the Congo|2020-04-30	Africa|hCoV-19/South Africa/KRISP-K000630/2020|EPI ISL 509281|B.1.1.206|South Africa|2020-07-03	0.0004033393	Africa
Africa|hCoV-19/DRC/4562/2020|EPI ISL 513601|B.1.214|Democratic Republic of the Congo|2020-04-30	Africa|hCoV-19/South Africa/KRISP-K000630/2020|EPI ISL 509281|B.1.1.206|South Africa|2020-07-03	0.0004033491	Africa
Africa|hCoV-19/DRC/4568/2020|EPI ISL 513602|B.1|Democratic Republic of the Congo|2020-04-30	Africa|hCoV-19/South Africa/KRISP-K000630/2020|EPI ISL 509281|B.1.1.206|South Africa|2020-07-03	0.0004075995	Africa
Africa|hCoV-19/DRC/4578/2020|EPI ISL 513603|B.1|Democratic Republic of the Congo|2020-04-30	Africa|hCoV-19/South Africa/KRISP-K000630/2020|EPI ISL 509281|B.1.1.206|South Africa|2020-07-03	0.0004443974	Africa
Africa|hCoV-19/DRC/4613/2020|EPI ISL 513604|B.1.214|Democratic Republic of the Congo|2020-04-30	Africa|hCoV-19/South Africa/KRISP-K000630/2020|EPI ISL 509281|B.1.1.206|South Africa|2020-07-03	0.0004408822	Africa
Africa|hCoV-19/DRC/4614/2020|EPI ISL 513605|B.1|Democratic Republic of the Congo|2020-04-30	Africa|hCoV-19/South Africa/KRISP-K000630/2020|EPI ISL 509281|B.1.1.206|South Africa|2020-07-03	0.0005378768	Africa
Africa|hCoV-19/DRC/4631/2020|EPI ISL 513606|B.1.5|Democratic Republic of the Congo|2020-04-30	Africa|hCoV-19/South Africa/KRISP-K000630/2020|EPI ISL 509281|B.1.1.206|South Africa|2020-07-03	0.0005379127	Africa
Africa|hCoV-19/DRC/4633/2020|EPI ISL 513607|B.1.128|Democratic Republic of the Congo|2020-04-30	Africa|hCoV-19/South Africa/KRISP-K000630/2020|EPI ISL 509281|B.1.1.206|South Africa|2020-07-03	0.0005042608	Africa
Africa|hCoV-19/DRC/4642/2020|EPI ISL 513608|B.1.128|Democratic Republic of the Congo|2020-04-30	Africa|hCoV-19/South Africa/KRISP-K000630/2020|EPI ISL 509281|B.1.1.206|South Africa|2020-07-03	0.0005042387	Africa
Africa|hCoV-19/DRC/4647/2020|EPI ISL 513609|B.1.128|Democratic Republic of the Congo|2020-04-30	Africa|hCoV-19/South Africa/KRISP-K000630/2020|EPI ISL 509281|B.1.1.206|South Africa|2020-07-03	0.0004706133	Africa
Africa|hCoV-19/DRC/4653/2020|EPI ISL 513610|B.1.128|Democratic Republic of the Congo|2020-04-30	Africa|hCoV-19/South Africa/KRISP-K000630/2020|EPI ISL 509281|B.1.1.206|South Africa|2020-07-03	0.0005042897	Africa
Africa|hCoV-19/DRC/4681/2020|EPI ISL 514116|B.1.128|Democratic Republic of the Congo|2020-04-30	Africa|hCoV-19/South Africa/KRISP-K000630/2020|EPI ISL 509281|B.1.1.206|South Africa|2020-07-03	0.0004139963	Africa
Africa|hCoV-19/DRC/4683/2020|EPI ISL 514105|B.1.5|Democratic Republic of the Congo|2020-04-30	Africa|hCoV-19/South Africa/KRISP-K000630/2020|EPI ISL 509281|B.1.1.206|South Africa|2020-07-03	0.0004472867	Africa
Africa|hCoV-19/DRC/4685/2020|EPI ISL 514106|B.1.128|Democratic Republic of the Congo|2020-04-30	Africa|hCoV-19/South Africa/KRISP-K000630/2020|EPI ISL 509281|B.1.1.206|South Africa|2020-07-03	0.0005107741	Africa
Africa|hCoV-19/DRC/4690/2020|EPI ISL 514117|B.1.128|Democratic Republic of the Congo|2020-04-30	Africa|hCoV-19/South Africa/KRISP-K000630/2020|EPI ISL 509281|B.1.1.206|South Africa|2020-07-03	0.0004433064	Africa
Africa|hCoV-19/DRC/4693/2020|EPI ISL 514118|B.1.128|Democratic Republic of the Congo|2020-04-30	Africa|hCoV-19/South Africa/KRISP-K000630/2020|EPI ISL 509281|B.1.1.206|South Africa|2020-07-03	0.0004764420	Africa
Africa|hCoV-19/DRC/4694/2020|EPI ISL 514107|B.1.128|Democratic Republic of the Congo|2020-04-30	Africa|hCoV-19/South Africa/KRISP-K000630/2020|EPI ISL 509281|B.1.1.206|South Africa|2020-07-03	0.0004476254	Africa
Africa|hCoV-19/DRC/4720/2020|EPI ISL 514108|B.1.84|Democratic Republic of the Congo|2020-05-01	Africa|hCoV-19/South Africa/KRISP-K000630/2020|EPI ISL 509281|B.1.1.206|South Africa|2020-07-03	0.0003728654	Africa
Africa|hCoV-19/DRC/4785/2020|EPI ISL 514119|B.1.84|Democratic Republic of the Congo|2020-05-01	Africa|hCoV-19/South Africa/KRISP-K000630/2020|EPI ISL 509281|B.1.1.206|South Africa|2020-07-03	0.0005445831	Africa
Africa|hCoV-19/DRC/5019/2020|EPI ISL 496511|B.1|Democratic Republic of the Congo|2020-05-02	Africa|hCoV-19/South Africa/KRISP-K000630/2020|EPI ISL 509281|B.1.1.206|South Africa|2020-07-03	0.0004262031	Africa
Africa|hCoV-19/DRC/5094/2020|EPI ISL 496491|B.1.84|Democratic Republic of the Congo|2020-05-02	Africa|hCoV-19/South Africa/KRISP-K000630/2020|EPI ISL 509281|B.1.1.206|South Africa|2020-07-03	0.0003788764	Africa
Africa|hCoV-19/DRC/5186/2020|EPI ISL 496512|B.1|Democratic Republic of the Congo|2020-05-03	Africa|hCoV-19/South Africa/KRISP-K000630/2020|EPI ISL 509281|B.1.1.206|South Africa|2020-07-03	0.0004136487	Africa
Africa|hCoV-19/DRC/5187/2020|EPI ISL 513619|B.1|Democratic Republic of the Congo|2020-05-03	Africa|hCoV-19/South Africa/KRISP-K000630/2020|EPI ISL 509281|B.1.1.206|South Africa|2020-07-03	0.0004084682	Africa
Africa|hCoV-19/DRC/5205/2020|EPI ISL 487365|B.1.1.275|Democratic Republic of the Congo|2020-05-01	Africa|hCoV-19/South Africa/KRISP-K000630/2020|EPI ISL 509281|B.1.1.206|South Africa|2020-07-03	0.0002417842	Africa
Africa|hCoV-19/DRC/521/2020|EPI ISL 420854|B.1.5|Democratic Republic of the Congo|2020-03-25	Africa|hCoV-19/South Africa/KRISP-K000630/2020|EPI ISL 509281|B.1.1.206|South Africa|2020-07-03	0.0002704497	Africa
Africa|hCoV-19/DRC/5210/2020|EPI ISL 487369|B.1.1.275|Democratic Republic of the Congo|2020-05-01	Africa|hCoV-19/South Africa/KRISP-K000630/2020|EPI ISL 509281|B.1.1.206|South Africa|2020-07-03	0.0002065238	Africa
Africa|hCoV-19/DRC/523/2020|EPI ISL 420849|B.1.1.1|Democratic Republic of the Congo|2020-03-28	Africa|hCoV-19/South Africa/KRISP-K000630/2020|EPI ISL 509281|B.1.1.206|South Africa|2020-07-03	0.0002696298	Africa
Africa|hCoV-19/DRC/5240/2020|EPI ISL 496492|B.1|Democratic Republic of the Congo|2020-05-03	Africa|hCoV-19/South Africa/KRISP-K000630/2020|EPI ISL 509281|B.1.1.206|South Africa|2020-07-03	0.0003069316	Africa
Africa|hCoV-19/DRC/5377/2020|EPI ISL 496513|B.1|Democratic Republic of the Congo|2020-05-04	Africa|hCoV-19/South Africa/KRISP-K000630/2020|EPI ISL 509281|B.1.1.206|South Africa|2020-07-03	0.0003751414	Africa
Africa|hCoV-19/DRC/5538/2020|EPI ISL 514120|B.1|Democratic Republic of the Congo|2020-05-05	Africa|hCoV-19/South Africa/KRISP-K000630/2020|EPI ISL 509281|B.1.1.206|South Africa|2020-07-03	0.0003499311	Africa
Africa|hCoV-19/DRC/5651/2020|EPI ISL 496493|B.1.1.1|Democratic Republic of the Congo|2020-05-06	Africa|hCoV-19/South Africa/KRISP-K000630/2020|EPI ISL 509281|B.1.1.206|South Africa|2020-07-03	0.0002782465	Africa
Africa|hCoV-19/DRC/5705/2020|EPI ISL 496494|B.1.84|Democratic Republic of the Congo|2020-05-06	Africa|hCoV-19/South Africa/KRISP-K000630/2020|EPI ISL 509281|B.1.1.206|South Africa|2020-07-03	0.0003541156	Africa
Africa|hCoV-19/DRC/5735/2020|EPI ISL 496495|B.1.214|Democratic Republic of the Congo|2020-05-06	Africa|hCoV-19/South Africa/KRISP-K000630/2020|EPI ISL 509281|B.1.1.206|South Africa|2020-07-03	0.0003851668	Africa
Africa|hCoV-19/DRC/5815/2020|EPI ISL 495629|B.1.214|Democratic Republic of the Congo|2020-05-06	Africa|hCoV-19/South Africa/KRISP-K000630/2020|EPI ISL 509281|B.1.1.206|South Africa|2020-07-03	0.0004204456	Africa
Africa|hCoV-19/DRC/5907/2020|EPI ISL 496496|B.1.84|Democratic Republic of the Congo|2020-05-07	Africa|hCoV-19/South Africa/KRISP-K000630/2020|EPI ISL 509281|B.1.1.206|South Africa|2020-07-03	0.0004603420	Africa
Africa|hCoV-19/DRC/5913/2020|EPI ISL 496497|B.1|Democratic Republic of the Congo|2020-05-07	Africa|hCoV-19/South Africa/KRISP-K000630/2020|EPI ISL 509281|B.1.1.206|South Africa|2020-07-03	0.0004478615	Africa
Africa|hCoV-19/DRC/5927/2020|EPI ISL 496498|B.1.9|Democratic Republic of the Congo|2020-05-07	Africa|hCoV-19/South Africa/KRISP-K000630/2020|EPI ISL 509281|B.1.1.206|South Africa|2020-07-03	0.0006204948	Africa
Africa|hCoV-19/DRC/5957/2020|EPI ISL 496499|B.1.5|Democratic Republic of the Congo|2020-05-07	Africa|hCoV-19/South Africa/KRISP-K000630/2020|EPI ISL 509281|B.1.1.206|South Africa|2020-07-03	0.0003062531	Africa
Africa|hCoV-19/DRC/5964/2020|EPI ISL 496500|B.1.178|Democratic Republic of the Congo|2020-05-07	Africa|hCoV-19/South Africa/KRISP-K000630/2020|EPI ISL 509281|B.1.1.206|South Africa|2020-07-03	0.0002861132	Africa
Africa|hCoV-19/DRC/5996/2020|EPI ISL 496514|B.1.84|Democratic Republic of the Congo|2020-05-08	Africa|hCoV-19/South Africa/KRISP-K000630/2020|EPI ISL 509281|B.1.1.206|South Africa|2020-07-03	0.0003790847	Africa
Africa|hCoV-19/DRC/6026/2020|EPI ISL 513622|B.1.1.1|Democratic Republic of the Congo|2020-05-08	Africa|hCoV-19/South Africa/KRISP-K000630/2020|EPI ISL 509281|B.1.1.206|South Africa|2020-07-03	0.0003453762	Africa
Africa|hCoV-19/DRC/6143/2020|EPI ISL 496515|B.1|Democratic Republic of the Congo|2020-05-08	Africa|hCoV-19/South Africa/KRISP-K000630/2020|EPI ISL 509281|B.1.1.206|South Africa|2020-07-03	0.0003479788	Africa
Africa|hCoV-19/DRC/6151/2020|EPI ISL 513620|B.1.214|Democratic Republic of the Congo|2020-05-08	Africa|hCoV-19/South Africa/KRISP-K000630/2020|EPI ISL 509281|B.1.1.206|South Africa|2020-07-03	0.0004106498	Africa
Africa|hCoV-19/DRC/6163/2020|EPI ISL 513623|B.1.214|Democratic Republic of the Congo|2020-05-08	Africa|hCoV-19/South Africa/KRISP-K000630/2020|EPI ISL 509281|B.1.1.206|South Africa|2020-07-03	0.0004155107	Africa
Africa|hCoV-19/DRC/6203/2020|EPI ISL 514109|B.1|Democratic Republic of the Congo|2020-05-09	Africa|hCoV-19/South Africa/KRISP-K000630/2020|EPI ISL 509281|B.1.1.206|South Africa|2020-07-03	0.0005120842	Africa
Africa|hCoV-19/DRC/6209/2020|EPI ISL 514110|B.1.84|Democratic Republic of the Congo|2020-05-09	Africa|hCoV-19/South Africa/KRISP-K000630/2020|EPI ISL 509281|B.1.1.206|South Africa|2020-07-03	0.0003407945	Africa
Africa|hCoV-19/DRC/6227/2020|EPI ISL 514121|B.1.84|Democratic Republic of the Congo|2020-05-09	Africa|hCoV-19/South Africa/KRISP-K000630/2020|EPI ISL 509281|B.1.1.206|South Africa|2020-07-03	0.0003412482	Africa
Africa|hCoV-19/DRC/6313/2020|EPI ISL 496516|B.1.84|Democratic Republic of the Congo|2020-05-09	Africa|hCoV-19/South Africa/KRISP-K000630/2020|EPI ISL 509281|B.1.1.206|South Africa|2020-07-03	0.0004626895	Africa
Africa|hCoV-19/DRC/6338/2020|EPI ISL 495630|B.1|Democratic Republic of the Congo|2020-05-09	Africa|hCoV-19/South Africa/KRISP-K000630/2020|EPI ISL 509281|B.1.1.206|South Africa|2020-07-03	0.0003869910	Africa
Africa|hCoV-19/DRC/6341/2020|EPI ISL 495631|B.1|Democratic Republic of the Congo|2020-05-09	Africa|hCoV-19/South Africa/KRISP-K000630/2020|EPI ISL 509281|B.1.1.206|South Africa|2020-07-03	0.0004962030	Africa
Africa|hCoV-19/DRC/6342/2020|EPI ISL 495632|B.1|Democratic Republic of the Congo|2020-05-09	Africa|hCoV-19/South Africa/KRISP-K000630/2020|EPI ISL 509281|B.1.1.206|South Africa|2020-07-03	0.0004523979	Africa
Africa|hCoV-19/DRC/6361/2020|EPI ISL 495633|B.1|Democratic Republic of the Congo|2020-05-09	Africa|hCoV-19/South Africa/KRISP-K000630/2020|EPI ISL 509281|B.1.1.206|South Africa|2020-07-03	0.0003553144	Africa
Africa|hCoV-19/DRC/6380/2020|EPI ISL 513611|B.1.1.275|Democratic Republic of the Congo|2020-05-04	Africa|hCoV-19/South Africa/KRISP-K000630/2020|EPI ISL 509281|B.1.1.206|South Africa|2020-07-03	0.0002421605	Africa
Africa|hCoV-19/DRC/6384/2020|EPI ISL 513612|B.1.1.275|Democratic Republic of the Congo|2020-05-07	Africa|hCoV-19/South Africa/KRISP-K000630/2020|EPI ISL 509281|B.1.1.206|South Africa|2020-07-03	0.0001727595	Africa
Africa|hCoV-19/DRC/6386/2020|EPI ISL 513613|B.1.1.275|Democratic Republic of the Congo|2020-05-07	Africa|hCoV-19/South Africa/KRISP-K000630/2020|EPI ISL 509281|B.1.1.206|South Africa|2020-07-03	0.0002035053	Africa
Africa|hCoV-19/DRC/6389/2020|EPI ISL 513614|B.1.84|Democratic Republic of the Congo|2020-05-07	Africa|hCoV-19/South Africa/KRISP-K000630/2020|EPI ISL 509281|B.1.1.206|South Africa|2020-07-03	0.0004474978	Africa
Africa|hCoV-19/DRC/6390/2020|EPI ISL 513615|B.1.1.275|Democratic Republic of the Congo|2020-05-04	Africa|hCoV-19/South Africa/KRISP-K000630/2020|EPI ISL 509281|B.1.1.206|South Africa|2020-07-03	0.0003056955	Africa
Africa|hCoV-19/DRC/6392/2020|EPI ISL 513616|B.1|Democratic Republic of the Congo|2020-05-04	Africa|hCoV-19/South Africa/KRISP-K000630/2020|EPI ISL 509281|B.1.1.206|South Africa|2020-07-03	0.0002714341	Africa
Africa|hCoV-19/DRC/6395/2020|EPI ISL 513617|B.1.1.275|Democratic Republic of the Congo|2020-05-07	Africa|hCoV-19/South Africa/KRISP-K000630/2020|EPI ISL 509281|B.1.1.206|South Africa|2020-07-03	0.0003361096	Africa
Africa|hCoV-19/DRC/6398/2020|EPI ISL 513618|B.1.1.275|Democratic Republic of the Congo|2020-05-07	Africa|hCoV-19/South Africa/KRISP-K000630/2020|EPI ISL 509281|B.1.1.206|South Africa|2020-07-03	0.0002352417	Africa
Africa|hCoV-19/DRC/6724/2020|EPI ISL 495634|B.1|Democratic Republic of the Congo|2020-05-11	Africa|hCoV-19/South Africa/KRISP-K000630/2020|EPI ISL 509281|B.1.1.206|South Africa|2020-07-03	0.0003407899	Africa
Africa|hCoV-19/DRC/6743/2020|EPI ISL 495635|B.1.149|Democratic Republic of the Congo|2020-05-11	Africa|hCoV-19/South Africa/KRISP-K000630/2020|EPI ISL 509281|B.1.1.206|South Africa|2020-07-03	0.0003534970	Africa
Africa|hCoV-19/DRC/6783/2020|EPI ISL 496501|B.1.149|Democratic Republic of the Congo|2020-05-11	Africa|hCoV-19/South Africa/KRISP-K000630/2020|EPI ISL 509281|B.1.1.206|South Africa|2020-07-03	0.0003865150	Africa
Africa|hCoV-19/DRC/6784/2020|EPI ISL 495636|B.1|Democratic Republic of the Congo|2020-05-11	Africa|hCoV-19/South Africa/KRISP-K000630/2020|EPI ISL 509281|B.1.1.206|South Africa|2020-07-03	0.0003402002	Africa
Africa|hCoV-19/DRC/6786/2020|EPI ISL 495637|B.1.178|Democratic Republic of the Congo|2020-05-11	Africa|hCoV-19/South Africa/KRISP-K000630/2020|EPI ISL 509281|B.1.1.206|South Africa|2020-07-03	0.0004092618	Africa
Africa|hCoV-19/DRC/6791/2020|EPI ISL 495638|B.1.178|Democratic Republic of the Congo|2020-05-11	Africa|hCoV-19/South Africa/KRISP-K000630/2020|EPI ISL 509281|B.1.1.206|South Africa|2020-07-03	0.0003765614	Africa
Africa|hCoV-19/DRC/6792/2020|EPI ISL 495639|B.1|Democratic Republic of the Congo|2020-05-11	Africa|hCoV-19/South Africa/KRISP-K000630/2020|EPI ISL 509281|B.1.1.206|South Africa|2020-07-03	0.0003564375	Africa
Africa|hCoV-19/DRC/6801/2020|EPI ISL 514111|B.1|Democratic Republic of the Congo|2020-05-11	Africa|hCoV-19/South Africa/KRISP-K000630/2020|EPI ISL 509281|B.1.1.206|South Africa|2020-07-03	0.0005503195	Africa
Africa|hCoV-19/DRC/6853/2020|EPI ISL 496502|B.1.214|Democratic Republic of the Congo|2020-05-11	Africa|hCoV-19/South Africa/KRISP-K000630/2020|EPI ISL 509281|B.1.1.206|South Africa|2020-07-03	0.0003461580	Africa
Africa|hCoV-19/DRC/6854/2020|EPI ISL 496503|B.1|Democratic Republic of the Congo|2020-05-11	Africa|hCoV-19/South Africa/KRISP-K000630/2020|EPI ISL 509281|B.1.1.206|South Africa|2020-07-03	0.0005287621	Africa
Africa|hCoV-19/DRC/6875/2020|EPI ISL 496504|B.1|Democratic Republic of the Congo|2020-05-11	Africa|hCoV-19/South Africa/KRISP-K000630/2020|EPI ISL 509281|B.1.1.206|South Africa|2020-07-03	0.0003408064	Africa
Africa|hCoV-19/DRC/7042/2020|EPI ISL 513592|B.1.214|Democratic Republic of the Congo|2020-05-12	Africa|hCoV-19/South Africa/KRISP-K000630/2020|EPI ISL 509281|B.1.1.206|South Africa|2020-07-03	0.0003738717	Africa
Africa|hCoV-19/DRC/7061/2020|EPI ISL 513593|B.1|Democratic Republic of the Congo|2020-05-12	Africa|hCoV-19/South Africa/KRISP-K000630/2020|EPI ISL 509281|B.1.1.206|South Africa|2020-07-03	0.0003170164	Africa
Africa|hCoV-19/DRC/7140/2020|EPI ISL 513594|B.1.214|Democratic Republic of the Congo|2020-05-12	Africa|hCoV-19/South Africa/KRISP-K000630/2020|EPI ISL 509281|B.1.1.206|South Africa|2020-07-03	0.0004837330	Africa
Africa|hCoV-19/DRC/7200/2020|EPI ISL 514112|B.1|Democratic Republic of the Congo|2020-05-13	Africa|hCoV-19/South Africa/KRISP-K000630/2020|EPI ISL 509281|B.1.1.206|South Africa|2020-07-03	0.0005086429	Africa
Africa|hCoV-19/DRC/7211/2020|EPI ISL 514122|B.1.149|Democratic Republic of the Congo|2020-05-13	Africa|hCoV-19/South Africa/KRISP-K000630/2020|EPI ISL 509281|B.1.1.206|South Africa|2020-07-03	0.0004764956	Africa
Africa|hCoV-19/DRC/7248/2020|EPI ISL 514123|B.1|Democratic Republic of the Congo|2020-05-13	Africa|hCoV-19/South Africa/KRISP-K000630/2020|EPI ISL 509281|B.1.1.206|South Africa|2020-07-03	0.0003479475	Africa
Africa|hCoV-19/DRC/7255/2020|EPI ISL 514124|B.1.149|Democratic Republic of the Congo|2020-05-13	Africa|hCoV-19/South Africa/KRISP-K000630/2020|EPI ISL 509281|B.1.1.206|South Africa|2020-07-03	0.0004805119	Africa
Africa|hCoV-19/DRC/73/2020|EPI ISL 417941|B.1.178|Democratic Republic of the Congo|2020-03-18	Africa|hCoV-19/South Africa/KRISP-K000630/2020|EPI ISL 509281|B.1.1.206|South Africa|2020-07-03	0.0003057579	Africa
Africa|hCoV-19/DRC/7386/2020|EPI ISL 513595|B.1.5|Democratic Republic of the Congo|2020-05-14	Africa|hCoV-19/South Africa/KRISP-K000630/2020|EPI ISL 509281|B.1.1.206|South Africa|2020-07-03	0.0002799628	Africa
Africa|hCoV-19/DRC/7430/2020|EPI ISL 496517|B.1.1.1|Democratic Republic of the Congo|2020-05-14	Africa|hCoV-19/South Africa/KRISP-K000630/2020|EPI ISL 509281|B.1.1.206|South Africa|2020-07-03	0.0004660824	Africa
Africa|hCoV-19/DRC/7434/2020|EPI ISL 513621|B.1.1.1|Democratic Republic of the Congo|2020-05-14	Africa|hCoV-19/South Africa/KRISP-K000630/2020|EPI ISL 509281|B.1.1.206|South Africa|2020-07-03	0.0004529464	Africa
Africa|hCoV-19/DRC/7471/2020|EPI ISL 513596|B.1.214|Democratic Republic of the Congo|2020-05-14	Africa|hCoV-19/South Africa/KRISP-K000630/2020|EPI ISL 509281|B.1.1.206|South Africa|2020-07-03	0.0003764712	Africa
Africa|hCoV-19/DRC/7488/2020|EPI ISL 514113|B.1.1|Democratic Republic of the Congo|2020-05-14	Africa|hCoV-19/South Africa/KRISP-K000630/2020|EPI ISL 509281|B.1.1.206|South Africa|2020-07-03	0.0001362514	Africa
Africa|hCoV-19/DRC/7713/2020|EPI ISL 495640|B.1|Democratic Republic of the Congo|2020-05-14	Africa|hCoV-19/South Africa/KRISP-K000630/2020|EPI ISL 509281|B.1.1.206|South Africa|2020-07-03	0.0005589227	Africa
Africa|hCoV-19/DRC/7864/2020|EPI ISL 496505|B.1.214|Democratic Republic of the Congo|2020-05-15	Africa|hCoV-19/South Africa/KRISP-K000630/2020|EPI ISL 509281|B.1.1.206|South Africa|2020-07-03	0.0004512156	Africa
Africa|hCoV-19/DRC/7920/2020|EPI ISL 495641|B.1|Democratic Republic of the Congo|2020-05-15	Africa|hCoV-19/South Africa/KRISP-K000630/2020|EPI ISL 509281|B.1.1.206|South Africa|2020-07-03	0.0004775897	Africa
Africa|hCoV-19/DRC/80/2020|EPI ISL 417942|B.1.178|Democratic Republic of the Congo|2020-03-18	Africa|hCoV-19/South Africa/KRISP-K000630/2020|EPI ISL 509281|B.1.1.206|South Africa|2020-07-03	0.0002700456	Africa
Africa|hCoV-19/DRC/8018/2020|EPI ISL 514125|B.1.5|Democratic Republic of the Congo|2020-05-15	Africa|hCoV-19/South Africa/KRISP-K000630/2020|EPI ISL 509281|B.1.1.206|South Africa|2020-07-03	0.0004589448	Africa
Africa|hCoV-19/DRC/81/2020|EPI ISL 417944|B.1.9|Democratic Republic of the Congo|2020-03-18	Africa|hCoV-19/South Africa/KRISP-K000630/2020|EPI ISL 509281|B.1.1.206|South Africa|2020-07-03	0.0003725085	Africa
Africa|hCoV-19/DRC/82/2020|EPI ISL 417946|B.1.5|Democratic Republic of the Congo|2020-03-18	Africa|hCoV-19/South Africa/KRISP-K000630/2020|EPI ISL 509281|B.1.1.206|South Africa|2020-07-03	0.0002688596	Africa
Africa|hCoV-19/DRC/94/2020|EPI ISL 417947|B.1|Democratic Republic of the Congo|2020-03-19	Africa|hCoV-19/South Africa/KRISP-K000630/2020|EPI ISL 509281|B.1.1.206|South Africa|2020-07-03	0.0003026083	Africa
Africa|hCoV-19/DRC/998/2020|EPI ISL 429254|B.1|Democratic Republic of the Congo|2020-04-03	Africa|hCoV-19/South Africa/KRISP-K000630/2020|EPI ISL 509281|B.1.1.206|South Africa|2020-07-03	0.0003544077	Africa
Africa|hCoV-19/DRC/KN-0038/2020|EPI ISL 417434|B.1.128|Democratic Republic of the Congo|2020-03-14	Africa|hCoV-19/South Africa/KRISP-K000630/2020|EPI ISL 509281|B.1.1.206|South Africa|2020-07-03	0.0004234530	Africa
Africa|hCoV-19/DRC/KN-0054/2020|EPI ISL 417437|B.1.178|Democratic Republic of the Congo|2020-03-17	Africa|hCoV-19/South Africa/KRISP-K000630/2020|EPI ISL 509281|B.1.1.206|South Africa|2020-07-03	0.0003364947	Africa
Africa|hCoV-19/DRC/KN-0058/2020|EPI ISL 417438|B.1|Democratic Republic of the Congo|2020-03-17	Africa|hCoV-19/South Africa/KRISP-K000630/2020|EPI ISL 509281|B.1.1.206|South Africa|2020-07-03	0.0002713146	Africa
Africa|hCoV-19/DRC/KN-0060/2020|EPI ISL 417440|B.1|Democratic Republic of the Congo|2020-03-17	Africa|hCoV-19/South Africa/KRISP-K000630/2020|EPI ISL 509281|B.1.1.206|South Africa|2020-07-03	0.0003367624	Africa
Africa|hCoV-19/DRC/KN-0070/2020|EPI ISL 417441|B.1.178|Democratic Republic of the Congo|2020-03-17	Africa|hCoV-19/South Africa/KRISP-K000630/2020|EPI ISL 509281|B.1.1.206|South Africa|2020-07-03	0.0002753805	Africa
Africa|hCoV-19/DRC/KN-0072/2020|EPI ISL 417442|B.1.178|Democratic Republic of the Congo|2020-03-18	Africa|hCoV-19/South Africa/KRISP-K000630/2020|EPI ISL 509281|B.1.1.206|South Africa|2020-07-03	0.0003040334	Africa
Africa|hCoV-19/DRC/KN-13/2020|EPI ISL 414647|B.1|Democratic Republic of the Congo|2020-03-09	Africa|hCoV-19/South Africa/KRISP-K000630/2020|EPI ISL 509281|B.1.1.206|South Africa|2020-07-03	0.0002775737	Africa
Africa|hCoV-19/Egypt/Army-MCL001/2020|EPI ISL 510526|B.1|Egypt|2020-06-01	Africa|hCoV-19/South Africa/KRISP-K000630/2020|EPI ISL 509281|B.1.1.206|South Africa|2020-07-03	0.0004369897	Africa
Africa|hCoV-19/Egypt/C-CU001a-S1/2020|EPI ISL 529031|B.1.255|Egypt|2020-05-19	Africa|hCoV-19/South Africa/KRISP-K000630/2020|EPI ISL 509281|B.1.1.206|South Africa|2020-07-03	0.0004707101	Africa
Africa|hCoV-19/Egypt/C-CU002b-S3/2020|EPI ISL 529032|B.1.1.1|Egypt|2020-06-19	Africa|hCoV-19/South Africa/KRISP-K000630/2020|EPI ISL 509281|B.1.1.206|South Africa|2020-07-03	0.0005042153	Africa
Africa|hCoV-19/Egypt/C-VSVRI-SERVAC/2020|EPI ISL 528386|B.1.255|Egypt|2020-08-22	Africa|hCoV-19/South Africa/KRISP-K000630/2020|EPI ISL 509281|B.1.1.206|South Africa|2020-07-03	0.0003025168	Africa
Africa|hCoV-19/Egypt/CUNCI-7I028/2020|EPI ISL 524426|B.1.255|Egypt|2020-07-19	Africa|hCoV-19/South Africa/KRISP-K000630/2020|EPI ISL 509281|B.1.1.206|South Africa|2020-07-03	0.0003025168	Africa
Africa|hCoV-19/Egypt/CUNCI-HGC002/2020|EPI ISL 468045|B.1|Egypt|2020-05-02	Africa|hCoV-19/South Africa/KRISP-K000630/2020|EPI ISL 509281|B.1.1.206|South Africa|2020-07-03	0.0003027885	Africa
Africa|hCoV-19/Egypt/CUNCI-HGC004/2020|EPI ISL 468048|B.1|Egypt|2020-05-02	Africa|hCoV-19/South Africa/KRISP-K000630/2020|EPI ISL 509281|B.1.1.206|South Africa|2020-07-03	0.0003027070	Africa
Africa|hCoV-19/Egypt/CUNCI-HGC005/2020|EPI ISL 468052|B.1|Egypt|2020-05-02	Africa|hCoV-19/South Africa/KRISP-K000630/2020|EPI ISL 509281|B.1.1.206|South Africa|2020-07-03	0.0003700099	Africa
Africa|hCoV-19/Egypt/CUNCI-HGC006/2020|EPI ISL 468050|B.1|Egypt|2020-05-02	Africa|hCoV-19/South Africa/KRISP-K000630/2020|EPI ISL 509281|B.1.1.206|South Africa|2020-07-03	0.0003699405	Africa
Africa|hCoV-19/Egypt/CUNCI-HGC007-2/2020|EPI ISL 468054|B.1|Egypt|2020-05-02	Africa|hCoV-19/South Africa/KRISP-K000630/2020|EPI ISL 509281|B.1.1.206|South Africa|2020-07-03	0.0004035077	Africa
Africa|hCoV-19/Egypt/CUNCI-HGC007/2020|EPI ISL 468046|B.1|Egypt|2020-05-02	Africa|hCoV-19/South Africa/KRISP-K000630/2020|EPI ISL 509281|B.1.1.206|South Africa|2020-07-03	0.0003700027	Africa
Africa|hCoV-19/Egypt/CUNCI-HGC008/2020|EPI ISL 468044|B.1|Egypt|2020-05-02	Africa|hCoV-19/South Africa/KRISP-K000630/2020|EPI ISL 509281|B.1.1.206|South Africa|2020-07-03	0.0003700151	Africa
Africa|hCoV-19/Egypt/CUNCI-HGC009/2020|EPI ISL 468053|B.1|Egypt|2020-05-02	Africa|hCoV-19/South Africa/KRISP-K000630/2020|EPI ISL 509281|B.1.1.206|South Africa|2020-07-03	0.0003028292	Africa
Africa|hCoV-19/Egypt/CUNCI-HGC010/2020|EPI ISL 468055|B.1.247|Egypt|2020-05-02	Africa|hCoV-19/South Africa/KRISP-K000630/2020|EPI ISL 509281|B.1.1.206|South Africa|2020-07-03	0.0005382385	Africa
Africa|hCoV-19/Egypt/CUNCI-HGC011/2020|EPI ISL 468059|B.1|Egypt|2020-05-02	Africa|hCoV-19/South Africa/KRISP-K000630/2020|EPI ISL 509281|B.1.1.206|South Africa|2020-07-03	0.0003700363	Africa
Africa|hCoV-19/Egypt/CUNCI-HGC012/2020|EPI ISL 468051|B.1.255|Egypt|2020-05-02	Africa|hCoV-19/South Africa/KRISP-K000630/2020|EPI ISL 509281|B.1.1.206|South Africa|2020-07-03	0.0005046069	Africa
Africa|hCoV-19/Egypt/CUNCI-HGC013/2020|EPI ISL 468047|B.1.201|Egypt|2020-05-02	Africa|hCoV-19/South Africa/KRISP-K000630/2020|EPI ISL 509281|B.1.1.206|South Africa|2020-07-03	0.0004373127	Africa
Africa|hCoV-19/Egypt/CUNCI-HGC014/2020|EPI ISL 468060|B.1.5|Egypt|2020-05-02	Africa|hCoV-19/South Africa/KRISP-K000630/2020|EPI ISL 509281|B.1.1.206|South Africa|2020-07-03	0.0002354688	Africa
Africa|hCoV-19/Egypt/CUNCI-HGC015/2020|EPI ISL 468056|B.1|Egypt|2020-05-02	Africa|hCoV-19/South Africa/KRISP-K000630/2020|EPI ISL 509281|B.1.1.206|South Africa|2020-07-03	0.0002354609	Africa
Africa|hCoV-19/Egypt/CUNCI-HGC016/2020|EPI ISL 468058|B.1|Egypt|2020-05-02	Africa|hCoV-19/South Africa/KRISP-K000630/2020|EPI ISL 509281|B.1.1.206|South Africa|2020-07-03	0.0003707384	Africa
Africa|hCoV-19/Egypt/CUNCI-HGC021/2020|EPI ISL 468061|B.1|Egypt|2020-05-02	Africa|hCoV-19/South Africa/KRISP-K000630/2020|EPI ISL 509281|B.1.1.206|South Africa|2020-07-03	0.0003705549	Africa
Africa|hCoV-19/Egypt/CUNCI-HGC023/2020|EPI ISL 468057|B.1.5|Egypt|2020-05-02	Africa|hCoV-19/South Africa/KRISP-K000630/2020|EPI ISL 509281|B.1.1.206|South Africa|2020-07-03	0.0002691372	Africa
Africa|hCoV-19/Egypt/CUNCI-HGC028/2020|EPI ISL 468062|B.1|Egypt|2020-05-02	Africa|hCoV-19/South Africa/KRISP-K000630/2020|EPI ISL 509281|B.1.1.206|South Africa|2020-07-03	0.0004380792	Africa
Africa|hCoV-19/Egypt/CUNCI-HGC3I011/2020|EPI ISL 479697|B.1|Egypt|2020-06-02	Africa|hCoV-19/South Africa/KRISP-K000630/2020|EPI ISL 509281|B.1.1.206|South Africa|2020-07-03	0.0003697631	Africa
Africa|hCoV-19/Egypt/CUNCI-HGC3I012/2020|EPI ISL 479693|B.1.255|Egypt|2020-06-02	Africa|hCoV-19/South Africa/KRISP-K000630/2020|EPI ISL 509281|B.1.1.206|South Africa|2020-07-03	0.0005042338	Africa
Africa|hCoV-19/Egypt/CUNCI-HGC3I013/2020|EPI ISL 479694|B.1.201|Egypt|2020-06-02	Africa|hCoV-19/South Africa/KRISP-K000630/2020|EPI ISL 509281|B.1.1.206|South Africa|2020-07-03	0.0004369894	Africa
Africa|hCoV-19/Egypt/CUNCI-HGC3I014/2020|EPI ISL 479696|B.1.5|Egypt|2020-06-02	Africa|hCoV-19/South Africa/KRISP-K000630/2020|EPI ISL 509281|B.1.1.206|South Africa|2020-07-03	0.0002352868	Africa
Africa|hCoV-19/Egypt/CUNCI-HGC3I02/2020|EPI ISL 479686|B.1|Egypt|2020-06-02	Africa|hCoV-19/South Africa/KRISP-K000630/2020|EPI ISL 509281|B.1.1.206|South Africa|2020-07-03	0.0003361591	Africa
Africa|hCoV-19/Egypt/CUNCI-HGC3I023/2020|EPI ISL 479695|B.1.5|Egypt|2020-06-02	Africa|hCoV-19/South Africa/KRISP-K000630/2020|EPI ISL 509281|B.1.1.206|South Africa|2020-07-03	0.0002689382	Africa
Africa|hCoV-19/Egypt/CUNCI-HGC3I025/2020|EPI ISL 479691|B.1|Egypt|2020-06-02	Africa|hCoV-19/South Africa/KRISP-K000630/2020|EPI ISL 509281|B.1.1.206|South Africa|2020-07-03	0.0004034249	Africa
Africa|hCoV-19/Egypt/CUNCI-HGC3I03/2020|EPI ISL 479687|B.1|Egypt|2020-06-02	Africa|hCoV-19/South Africa/KRISP-K000630/2020|EPI ISL 509281|B.1.1.206|South Africa|2020-07-03	0.0003697292	Africa
Africa|hCoV-19/Egypt/CUNCI-HGC3I05/2020|EPI ISL 479690|B.1|Egypt|2020-06-02	Africa|hCoV-19/South Africa/KRISP-K000630/2020|EPI ISL 509281|B.1.1.206|South Africa|2020-07-03	0.0003697364	Africa
Africa|hCoV-19/Egypt/CUNCI-HGC3I06/2020|EPI ISL 479688|B.1|Egypt|2020-06-02	Africa|hCoV-19/South Africa/KRISP-K000630/2020|EPI ISL 509281|B.1.1.206|South Africa|2020-07-03	0.0003697416	Africa
Africa|hCoV-19/Egypt/CUNCI-HGC3I08/2020|EPI ISL 479698|B.1|Egypt|2020-06-02	Africa|hCoV-19/South Africa/KRISP-K000630/2020|EPI ISL 509281|B.1.1.206|South Africa|2020-07-03	0.0003697416	Africa
Africa|hCoV-19/Egypt/CUNCI-HGC3I09/2020|EPI ISL 479692|B.1|Egypt|2020-06-02	Africa|hCoV-19/South Africa/KRISP-K000630/2020|EPI ISL 509281|B.1.1.206|South Africa|2020-07-03	0.0003026053	Africa
Africa|hCoV-19/Egypt/CUNCI-HGC4I003/2020|EPI ISL 479699|B.1.1.247|Egypt|2020-06-02	Africa|hCoV-19/South Africa/KRISP-K000630/2020|EPI ISL 509281|B.1.1.206|South Africa|2020-07-03	0.0003697528	Africa
Africa|hCoV-19/Egypt/CUNCI-HGC4I004/2020|EPI ISL 479700|B.1.1.296|Egypt|2020-06-02	Africa|hCoV-19/South Africa/KRISP-K000630/2020|EPI ISL 509281|B.1.1.206|South Africa|2020-07-03	0.0002688675	Africa
Africa|hCoV-19/Egypt/CUNCI-HGC4I015/2020|EPI ISL 479728|B.1.1.123|Egypt|2020-06-02	Africa|hCoV-19/South Africa/KRISP-K000630/2020|EPI ISL 509281|B.1.1.206|South Africa|2020-07-03	0.0003025390	Africa
Africa|hCoV-19/Egypt/CUNCI-HGC4I022/2020|EPI ISL 479705|B.1.1|Egypt|2020-06-02	Africa|hCoV-19/South Africa/KRISP-K000630/2020|EPI ISL 509281|B.1.1.206|South Africa|2020-07-03	0.0004033748	Africa
Africa|hCoV-19/Egypt/CUNCI-HGC4I023/2020|EPI ISL 479729|B.1.1.247|Egypt|2020-06-02	Africa|hCoV-19/South Africa/KRISP-K000630/2020|EPI ISL 509281|B.1.1.206|South Africa|2020-07-03	0.0002353176	Africa
Africa|hCoV-19/Egypt/CUNCI-HGC4I025/2020|EPI ISL 479706|B.1.255|Egypt|2020-06-02	Africa|hCoV-19/South Africa/KRISP-K000630/2020|EPI ISL 509281|B.1.1.206|South Africa|2020-07-03	0.0004369938	Africa
Africa|hCoV-19/Egypt/CUNCI-HGC4I026/2020|EPI ISL 479702|B.1|Egypt|2020-06-02	Africa|hCoV-19/South Africa/KRISP-K000630/2020|EPI ISL 509281|B.1.1.206|South Africa|2020-07-03	0.0005047139	Africa
Africa|hCoV-19/Egypt/CUNCI-HGC4I029/2020|EPI ISL 479701|B.1.1.1|Egypt|2020-06-02	Africa|hCoV-19/South Africa/KRISP-K000630/2020|EPI ISL 509281|B.1.1.206|South Africa|2020-07-03	0.0004369938	Africa
Africa|hCoV-19/Egypt/CUNCI-HGC4I030/2020|EPI ISL 479703|B.1|Egypt|2020-06-02	Africa|hCoV-19/South Africa/KRISP-K000630/2020|EPI ISL 509281|B.1.1.206|South Africa|2020-07-03	0.0004369806	Africa
Africa|hCoV-19/Egypt/CUNCI-HGC4I031/2020|EPI ISL 479707|B.1.1.1|Egypt|2020-06-02	Africa|hCoV-19/South Africa/KRISP-K000630/2020|EPI ISL 509281|B.1.1.206|South Africa|2020-07-03	0.0005042321	Africa
Africa|hCoV-19/Egypt/CUNCI-HGC4I032/2020|EPI ISL 479709|B.1.1|Egypt|2020-06-02	Africa|hCoV-19/South Africa/KRISP-K000630/2020|EPI ISL 509281|B.1.1.206|South Africa|2020-07-03	0.0002691026	Africa
Africa|hCoV-19/Egypt/CUNCI-HGC4I033/2020|EPI ISL 479704|B.1|Egypt|2020-06-02	Africa|hCoV-19/South Africa/KRISP-K000630/2020|EPI ISL 509281|B.1.1.206|South Africa|2020-07-03	0.0003361816	Africa
Africa|hCoV-19/Egypt/CUNCI-HGC4I034/2020|EPI ISL 479708|B.1.255|Egypt|2020-06-02	Africa|hCoV-19/South Africa/KRISP-K000630/2020|EPI ISL 509281|B.1.1.206|South Africa|2020-07-03	0.0003024863	Africa
Africa|hCoV-19/Egypt/CUNCI-HGC5I001/2020|EPI ISL 479710|B.1.1|Egypt|2020-06-02	Africa|hCoV-19/South Africa/KRISP-K000630/2020|EPI ISL 509281|B.1.1.206|South Africa|2020-07-03	0.0001344699	Africa
Africa|hCoV-19/Egypt/CUNCI-HGC5I003/2020|EPI ISL 479711|B.1|Egypt|2020-06-02	Africa|hCoV-19/South Africa/KRISP-K000630/2020|EPI ISL 509281|B.1.1.206|South Africa|2020-07-03	0.0003025198	Africa
Africa|hCoV-19/Egypt/CUNCI-HGC5I010/2020|EPI ISL 479730|B.1.1|Egypt|2020-06-02	Africa|hCoV-19/South Africa/KRISP-K000630/2020|EPI ISL 509281|B.1.1.206|South Africa|2020-07-03	0.0002017130	Africa
Africa|hCoV-19/Egypt/CUNCI-HGC5I011/2020|EPI ISL 479712|B.1.1|Egypt|2020-06-02	Africa|hCoV-19/South Africa/KRISP-K000630/2020|EPI ISL 509281|B.1.1.206|South Africa|2020-07-03	0.0001344519	Africa
Africa|hCoV-19/Egypt/CUNCI-HGC5I012/2020|EPI ISL 479713|B.1.1|Egypt|2020-06-02	Africa|hCoV-19/South Africa/KRISP-K000630/2020|EPI ISL 509281|B.1.1.206|South Africa|2020-07-03	0.0001680230	Africa
Africa|hCoV-19/Egypt/CUNCI-HGC5I014/2020|EPI ISL 479714|B.1.255|Egypt|2020-06-02	Africa|hCoV-19/South Africa/KRISP-K000630/2020|EPI ISL 509281|B.1.1.206|South Africa|2020-07-03	0.0004370084	Africa
Africa|hCoV-19/Egypt/CUNCI-HGC5I015/2020|EPI ISL 475722|B.1.255|Egypt|2020-05-02	Africa|hCoV-19/South Africa/KRISP-K000630/2020|EPI ISL 509281|B.1.1.206|South Africa|2020-07-03	0.0005044983	Africa
Africa|hCoV-19/Egypt/CUNCI-HGC5I016/2020|EPI ISL 479731|B.1|Egypt|2020-06-02	Africa|hCoV-19/South Africa/KRISP-K000630/2020|EPI ISL 509281|B.1.1.206|South Africa|2020-07-03	0.0003361558	Africa
Africa|hCoV-19/Egypt/CUNCI-HGC5I022/2020|EPI ISL 479715|B.1.1|Egypt|2020-06-02	Africa|hCoV-19/South Africa/KRISP-K000630/2020|EPI ISL 509281|B.1.1.206|South Africa|2020-07-03	0.0002016385	Africa
Africa|hCoV-19/Egypt/CUNCI-HGC5I025/2020|EPI ISL 479716|A|Egypt|2020-06-02	Africa|hCoV-19/South Africa/KRISP-K000630/2020|EPI ISL 509281|B.1.1.206|South Africa|2020-07-03	0.0002694391	Africa
Africa|hCoV-19/Egypt/CUNCI-HGC5I026/2020|EPI ISL 479735|B.1.5|Egypt|2020-06-02	Africa|hCoV-19/South Africa/KRISP-K000630/2020|EPI ISL 509281|B.1.1.206|South Africa|2020-07-03	0.0004372040	Africa
Africa|hCoV-19/Egypt/CUNCI-HGC5I029/2020|EPI ISL 479734|B.1|Egypt|2020-06-02	Africa|hCoV-19/South Africa/KRISP-K000630/2020|EPI ISL 509281|B.1.1.206|South Africa|2020-07-03	0.0003362043	Africa
Africa|hCoV-19/Egypt/CUNCI-HGC5I030/2020|EPI ISL 479721|B.1.5|Egypt|2020-06-02	Africa|hCoV-19/South Africa/KRISP-K000630/2020|EPI ISL 509281|B.1.1.206|South Africa|2020-07-03	0.0002353185	Africa
Africa|hCoV-19/Egypt/CUNCI-HGC5I033/2020|EPI ISL 479717|B.1.5|Egypt|2020-06-02	Africa|hCoV-19/South Africa/KRISP-K000630/2020|EPI ISL 509281|B.1.1.206|South Africa|2020-07-03	0.0002017199	Africa
Africa|hCoV-19/Egypt/CUNCI-HGC5I034/2020|EPI ISL 479720|B.1.5|Egypt|2020-06-02	Africa|hCoV-19/South Africa/KRISP-K000630/2020|EPI ISL 509281|B.1.1.206|South Africa|2020-07-03	0.0002688830	Africa
Africa|hCoV-19/Egypt/CUNCI-HGC6I002/2020|EPI ISL 479719|B.1.1.1|Egypt|2020-06-02	Africa|hCoV-19/South Africa/KRISP-K000630/2020|EPI ISL 509281|B.1.1.206|South Africa|2020-07-03	0.0004033436	Africa
Africa|hCoV-19/Egypt/CUNCI-HGC6I003/2020|EPI ISL 479718|B.1.5|Egypt|2020-06-02	Africa|hCoV-19/South Africa/KRISP-K000630/2020|EPI ISL 509281|B.1.1.206|South Africa|2020-07-03	0.0003361511	Africa
Africa|hCoV-19/Egypt/CUNCI-HGC6I007/2020|EPI ISL 479722|B.1|Egypt|2020-06-02	Africa|hCoV-19/South Africa/KRISP-K000630/2020|EPI ISL 509281|B.1.1.206|South Africa|2020-07-03	0.0002689653	Africa
Africa|hCoV-19/Egypt/CUNCI-HGC6I010/2020|EPI ISL 478672|B.1|Egypt|2020-06-02	Africa|hCoV-19/South Africa/KRISP-K000630/2020|EPI ISL 509281|B.1.1.206|South Africa|2020-07-03	0.0004369600	Africa
Africa|hCoV-19/Egypt/CUNCI-HGC6I011/2020|EPI ISL 479727|A|Egypt|2020-06-02	Africa|hCoV-19/South Africa/KRISP-K000630/2020|EPI ISL 509281|B.1.1.206|South Africa|2020-07-03	0.0007734214	Africa
Africa|hCoV-19/Egypt/CUNCI-HGC6I015/2020|EPI ISL 479725|B.1.1|Egypt|2020-06-02	Africa|hCoV-19/South Africa/KRISP-K000630/2020|EPI ISL 509281|B.1.1.206|South Africa|2020-07-03	0.0003024630	Africa
Africa|hCoV-19/Egypt/CUNCI-HGC6I016/2020|EPI ISL 475723|B.1.247|Egypt|2020-06-02	Africa|hCoV-19/South Africa/KRISP-K000630/2020|EPI ISL 509281|B.1.1.206|South Africa|2020-07-03	0.0005383309	Africa
Africa|hCoV-19/Egypt/CUNCI-HGC6I024/2020|EPI ISL 479732|B.1.1.247|Egypt|2020-06-02	Africa|hCoV-19/South Africa/KRISP-K000630/2020|EPI ISL 509281|B.1.1.206|South Africa|2020-07-03	0.0002691725	Africa
Africa|hCoV-19/Egypt/CUNCI-HGC6I026/2020|EPI ISL 479724|B.1.1.1|Egypt|2020-06-02	Africa|hCoV-19/South Africa/KRISP-K000630/2020|EPI ISL 509281|B.1.1.206|South Africa|2020-07-03	0.0004369646	Africa
Africa|hCoV-19/Egypt/CUNCI-HGC6I029/2020|EPI ISL 477161|B.1.255|Egypt|2020-06-02	Africa|hCoV-19/South Africa/KRISP-K000630/2020|EPI ISL 509281|B.1.1.206|South Africa|2020-07-03	0.0004369790	Africa
Africa|hCoV-19/Egypt/CUNCI-HGC6I031/2020|EPI ISL 475724|B.1.1.1|Egypt|2020-06-02	Africa|hCoV-19/South Africa/KRISP-K000630/2020|EPI ISL 509281|B.1.1.206|South Africa|2020-07-03	0.0004035918	Africa
Africa|hCoV-19/Egypt/CUNCI-HGC6I032/2020|EPI ISL 479733|B.1.1.1|Egypt|2020-06-02	Africa|hCoV-19/South Africa/KRISP-K000630/2020|EPI ISL 509281|B.1.1.206|South Africa|2020-07-03	0.0004033978	Africa
Africa|hCoV-19/Egypt/CUNCI-HGC6I033/2020|EPI ISL 479723|B.1.1.1|Egypt|2020-06-02	Africa|hCoV-19/South Africa/KRISP-K000630/2020|EPI ISL 509281|B.1.1.206|South Africa|2020-07-03	0.0004033802	Africa
Africa|hCoV-19/Egypt/CUNCI-HGC7I01/2020|EPI ISL 529141|B.1|Egypt|2020-07-19	Africa|hCoV-19/South Africa/KRISP-K000630/2020|EPI ISL 509281|B.1.1.206|South Africa|2020-07-03	0.0004706704	Africa
Africa|hCoV-19/Egypt/CUNCI-HGC7I02/2020|EPI ISL 529142|A|Egypt|2020-07-19	Africa|hCoV-19/South Africa/KRISP-K000630/2020|EPI ISL 509281|B.1.1.206|South Africa|2020-07-03	0.0007398289	Africa
Africa|hCoV-19/Egypt/CUNCI-HGC7I07/2020|EPI ISL 529145|B.1|Egypt|2020-07-19	Africa|hCoV-19/South Africa/KRISP-K000630/2020|EPI ISL 509281|B.1.1.206|South Africa|2020-07-03	0.0004370525	Africa
Africa|hCoV-19/Egypt/EGY-020/2020|EPI ISL 526975|B.1|Egypt|2020-08-14	Africa|hCoV-19/South Africa/KRISP-K000630/2020|EPI ISL 509281|B.1.1.206|South Africa|2020-07-03	0.0004369893	Africa
Africa|hCoV-19/Egypt/EGY-041/2020|EPI ISL 526997|B.1|Egypt|2020-08-22	Africa|hCoV-19/South Africa/KRISP-K000630/2020|EPI ISL 509281|B.1.1.206|South Africa|2020-07-03	0.0004369892	Africa
Africa|hCoV-19/Egypt/EGY-S031/2020|EPI ISL 526986|B.1|Egypt|2020-08-17	Africa|hCoV-19/South Africa/KRISP-K000630/2020|EPI ISL 509281|B.1.1.206|South Africa|2020-07-03	0.0004369892	Africa
Africa|hCoV-19/Egypt/HCoV2-Egy-002/2020|EPI ISL 510532|B.1|Egypt|2020-06-02	Africa|hCoV-19/South Africa/KRISP-K000630/2020|EPI ISL 509281|B.1.1.206|South Africa|2020-07-03	0.0004369892	Africa
Africa|hCoV-19/Egypt/MASRI-005/2020|EPI ISL 482759|B.1|Egypt|2020-04-30	Africa|hCoV-19/South Africa/KRISP-K000630/2020|EPI ISL 509281|B.1.1.206|South Africa|2020-07-03	0.0003024802	Africa
Africa|hCoV-19/Egypt/MASRI-007/2020|EPI ISL 482760|B.1|Egypt|2020-04-28	Africa|hCoV-19/South Africa/KRISP-K000630/2020|EPI ISL 509281|B.1.1.206|South Africa|2020-07-03	0.0003699567	Africa
Africa|hCoV-19/Egypt/MASRI-008/2020|EPI ISL 482761|B.1|Egypt|2020-04-30	Africa|hCoV-19/South Africa/KRISP-K000630/2020|EPI ISL 509281|B.1.1.206|South Africa|2020-07-03	0.0003042933	Africa
Africa|hCoV-19/Egypt/MASRI-009/2020|EPI ISL 483035|A|Egypt|2020-04-30	Africa|hCoV-19/South Africa/KRISP-K000630/2020|EPI ISL 509281|B.1.1.206|South Africa|2020-07-03	0.0006051542	Africa
Africa|hCoV-19/Egypt/MASRI-011/2020|EPI ISL 482762|B.1|Egypt|2020-05-05	Africa|hCoV-19/South Africa/KRISP-K000630/2020|EPI ISL 509281|B.1.1.206|South Africa|2020-07-03	0.0003697949	Africa
Africa|hCoV-19/Egypt/MASRI-012/2020|EPI ISL 482763|B.1|Egypt|2020-05-05	Africa|hCoV-19/South Africa/KRISP-K000630/2020|EPI ISL 509281|B.1.1.206|South Africa|2020-07-03	0.0002688659	Africa
Africa|hCoV-19/Egypt/MASRI-014/2020|EPI ISL 482765|B.1|Egypt|2020-04-30	Africa|hCoV-19/South Africa/KRISP-K000630/2020|EPI ISL 509281|B.1.1.206|South Africa|2020-07-03	0.0005043288	Africa
Africa|hCoV-19/Egypt/MASRI-015/2020|EPI ISL 482766|B.1.36|Egypt|2020-05-11	Africa|hCoV-19/South Africa/KRISP-K000630/2020|EPI ISL 509281|B.1.1.206|South Africa|2020-07-03	0.0005715191	Africa
Africa|hCoV-19/Egypt/MASRI-016/2020|EPI ISL 482767|B.1|Egypt|2020-05-11	Africa|hCoV-19/South Africa/KRISP-K000630/2020|EPI ISL 509281|B.1.1.206|South Africa|2020-07-03	0.0005046681	Africa
Africa|hCoV-19/Egypt/MASRI-018/2020|EPI ISL 483036|A|Egypt|2020-05-10	Africa|hCoV-19/South Africa/KRISP-K000630/2020|EPI ISL 509281|B.1.1.206|South Africa|2020-07-03	0.0007449625	Africa
Africa|hCoV-19/Egypt/MASRI-020/2020|EPI ISL 483037|B.1|Egypt|2020-05-13	Africa|hCoV-19/South Africa/KRISP-K000630/2020|EPI ISL 509281|B.1.1.206|South Africa|2020-07-03	0.0005774060	Africa
Africa|hCoV-19/Egypt/MASRI-022/2020|EPI ISL 482768|B.1.255|Egypt|2020-05-13	Africa|hCoV-19/South Africa/KRISP-K000630/2020|EPI ISL 509281|B.1.1.206|South Africa|2020-07-03	0.0005050444	Africa
Africa|hCoV-19/Egypt/MASRI-023/2020|EPI ISL 482769|B.1|Egypt|2020-05-11	Africa|hCoV-19/South Africa/KRISP-K000630/2020|EPI ISL 509281|B.1.1.206|South Africa|2020-07-03	0.0003028252	Africa
Africa|hCoV-19/Egypt/MASRI-024/2020|EPI ISL 482770|B.1|Egypt|2020-05-11	Africa|hCoV-19/South Africa/KRISP-K000630/2020|EPI ISL 509281|B.1.1.206|South Africa|2020-07-03	0.0003697329	Africa
Africa|hCoV-19/Egypt/MASRI-025/2020|EPI ISL 482771|B.1|Egypt|2020-05-10	Africa|hCoV-19/South Africa/KRISP-K000630/2020|EPI ISL 509281|B.1.1.206|South Africa|2020-07-03	0.0005044695	Africa
Africa|hCoV-19/Egypt/MASRI-026/2020|EPI ISL 482772|B.1|Egypt|2020-05-10	Africa|hCoV-19/South Africa/KRISP-K000630/2020|EPI ISL 509281|B.1.1.206|South Africa|2020-07-03	0.0004370568	Africa
Africa|hCoV-19/Egypt/MASRI-027/2020|EPI ISL 482773|B.1.1.123|Egypt|2020-05-08	Africa|hCoV-19/South Africa/KRISP-K000630/2020|EPI ISL 509281|B.1.1.206|South Africa|2020-07-03	0.0002357352	Africa
Africa|hCoV-19/Egypt/MASRI-028/2020|EPI ISL 483038|B.1|Egypt|2020-05-13	Africa|hCoV-19/South Africa/KRISP-K000630/2020|EPI ISL 509281|B.1.1.206|South Africa|2020-07-03	0.0004369851	Africa
Africa|hCoV-19/Egypt/MASRI-029/2020|EPI ISL 482774|B.1|Egypt|2020-05-13	Africa|hCoV-19/South Africa/KRISP-K000630/2020|EPI ISL 509281|B.1.1.206|South Africa|2020-07-03	0.0003697452	Africa
Africa|hCoV-19/Egypt/MASRI-10/2020|EPI ISL 475752|B.1.255|Egypt|2020-05	Africa|hCoV-19/South Africa/KRISP-K000630/2020|EPI ISL 509281|B.1.1.206|South Africa|2020-07-03	0.0004707494	Africa
Africa|hCoV-19/Egypt/MASRI-11/2020|EPI ISL 475753|B.1.36|Egypt|2020-05	Africa|hCoV-19/South Africa/KRISP-K000630/2020|EPI ISL 509281|B.1.1.206|South Africa|2020-07-03	0.0006051441	Africa
Africa|hCoV-19/Egypt/MASRI-14/2020|EPI ISL 475749|B.1|Egypt|2020-05	Africa|hCoV-19/South Africa/KRISP-K000630/2020|EPI ISL 509281|B.1.1.206|South Africa|2020-07-03	0.0003361251	Africa
Africa|hCoV-19/Egypt/MASRI-15/2020|EPI ISL 475750|B.1.1|Egypt|2020-05	Africa|hCoV-19/South Africa/KRISP-K000630/2020|EPI ISL 509281|B.1.1.206|South Africa|2020-07-03	0.0004736074	Africa
Africa|hCoV-19/Egypt/MASRI-2/2020|EPI ISL 475745|B.1|Egypt|2020-05	Africa|hCoV-19/South Africa/KRISP-K000630/2020|EPI ISL 509281|B.1.1.206|South Africa|2020-07-03	0.0003697201	Africa
Africa|hCoV-19/Egypt/MASRI-3/2020|EPI ISL 475746|A|Egypt|2020-05	Africa|hCoV-19/South Africa/KRISP-K000630/2020|EPI ISL 509281|B.1.1.206|South Africa|2020-07-03	0.0006388269	Africa
Africa|hCoV-19/Egypt/MASRI-6/2020|EPI ISL 475747|B.1.255|Egypt|2020-05	Africa|hCoV-19/South Africa/KRISP-K000630/2020|EPI ISL 509281|B.1.1.206|South Africa|2020-07-03	0.0003697204	Africa
Africa|hCoV-19/Egypt/MASRI-9/2020|EPI ISL 475751|B.1.1.1|Egypt|2020-05	Africa|hCoV-19/South Africa/KRISP-K000630/2020|EPI ISL 509281|B.1.1.206|South Africa|2020-07-03	0.0005379978	Africa
Africa|hCoV-19/Egypt/NRC-01/2020|EPI ISL 430820|B.1|Egypt|2020-03-18	Africa|hCoV-19/South Africa/KRISP-K000630/2020|EPI ISL 509281|B.1.1.206|South Africa|2020-07-03	0.0003374679	Africa
Africa|hCoV-19/Egypt/NRC-03/2020|EPI ISL 430819|B.1.246|Egypt|2020-03-18	Africa|hCoV-19/South Africa/KRISP-K000630/2020|EPI ISL 509281|B.1.1.206|South Africa|2020-07-03	0.0003709707	Africa
Africa|hCoV-19/Gabon/ITM-K011/2020|EPI ISL 539573|A|Gabon|2020-03-22	Africa|hCoV-19/South Africa/KRISP-K000630/2020|EPI ISL 509281|B.1.1.206|South Africa|2020-07-03	0.0005715092	Africa
Africa|hCoV-19/Gabon/ITM-K023/2020|EPI ISL 539574|B.1.178|Gabon|2020-03-27	Africa|hCoV-19/South Africa/KRISP-K000630/2020|EPI ISL 509281|B.1.1.206|South Africa|2020-07-03	0.0003360959	Africa
Africa|hCoV-19/Gabon/ITM-K027/2020|EPI ISL 539575|A|Gabon|2020-03-27	Africa|hCoV-19/South Africa/KRISP-K000630/2020|EPI ISL 509281|B.1.1.206|South Africa|2020-07-03	0.0005714956	Africa
Africa|hCoV-19/Gabon/ITM-K028/2020|EPI ISL 539576|B.1.292|Gabon|2020-03-27	Africa|hCoV-19/South Africa/KRISP-K000630/2020|EPI ISL 509281|B.1.1.206|South Africa|2020-07-03	0.0003361027	Africa
Africa|hCoV-19/Gambia/0214/2020|EPI ISL 471158|B.1|Gambia|2020-03-29	Africa|hCoV-19/South Africa/KRISP-K000630/2020|EPI ISL 509281|B.1.1.206|South Africa|2020-07-03	0.0003029872	Africa
Africa|hCoV-19/Gambia/0268/2020|EPI ISL 471159|B.1.1|Gambia|2020-03-21	Africa|hCoV-19/South Africa/KRISP-K000630/2020|EPI ISL 509281|B.1.1.206|South Africa|2020-07-03	0.0001696435	Africa
Africa|hCoV-19/Gambia/0278/2020|EPI ISL 471160|B.1.1|Gambia|2020-03-20	Africa|hCoV-19/South Africa/KRISP-K000630/2020|EPI ISL 509281|B.1.1.206|South Africa|2020-07-03	0.0001698911	Africa
Africa|hCoV-19/Gambia/0528/2020|EPI ISL 471161|B.1.1.293|Gambia|2020-04-30	Africa|hCoV-19/South Africa/KRISP-K000630/2020|EPI ISL 509281|B.1.1.206|South Africa|2020-07-03	0.0002067817	Africa
Africa|hCoV-19/Gambia/0531/2020|EPI ISL 471162|B.1.1.293|Gambia|2020-04-30	Africa|hCoV-19/South Africa/KRISP-K000630/2020|EPI ISL 509281|B.1.1.206|South Africa|2020-07-03	0.0002067961	Africa
Africa|hCoV-19/Gambia/0536/2020|EPI ISL 471163|B.1.1.293|Gambia|2020-04-30	Africa|hCoV-19/South Africa/KRISP-K000630/2020|EPI ISL 509281|B.1.1.206|South Africa|2020-07-03	0.0002016268	Africa
Africa|hCoV-19/Gambia/0547/2020|EPI ISL 471164|B.1.1.293|Gambia|2020-04-30	Africa|hCoV-19/South Africa/KRISP-K000630/2020|EPI ISL 509281|B.1.1.206|South Africa|2020-07-03	0.0002019458	Africa
Africa|hCoV-19/Gambia/0548/2020|EPI ISL 471165|B.1.5|Gambia|2020-04-30	Africa|hCoV-19/South Africa/KRISP-K000630/2020|EPI ISL 509281|B.1.1.206|South Africa|2020-07-03	0.0001739028	Africa
Africa|hCoV-19/Gambia/1090/2020|EPI ISL 471166|B.1.1|Gambia|2020-05-04	Africa|hCoV-19/South Africa/KRISP-K000630/2020|EPI ISL 509281|B.1.1.206|South Africa|2020-07-03	0.0002371487	Africa
Africa|hCoV-19/Gambia/1094/2020|EPI ISL 471167|B.1.1.293|Gambia|2020-05-04	Africa|hCoV-19/South Africa/KRISP-K000630/2020|EPI ISL 509281|B.1.1.206|South Africa|2020-07-03	0.0002016269	Africa
Africa|hCoV-19/Gambia/1251/2020|EPI ISL 471168|B.1.1.293|Gambia|2020-05-07	Africa|hCoV-19/South Africa/KRISP-K000630/2020|EPI ISL 509281|B.1.1.206|South Africa|2020-07-03	0.0002067818	Africa
Africa|hCoV-19/Gambia/1264/2020|EPI ISL 471169|B.1.1|Gambia|2020-05-07	Africa|hCoV-19/South Africa/KRISP-K000630/2020|EPI ISL 509281|B.1.1.206|South Africa|2020-07-03	0.0001694134	Africa
Africa|hCoV-19/Gambia/1271/2020|EPI ISL 471170|B.1.1|Gambia|2020-05-07	Africa|hCoV-19/South Africa/KRISP-K000630/2020|EPI ISL 509281|B.1.1.206|South Africa|2020-07-03	0.0001696319	Africa
Africa|hCoV-19/Gambia/1277/2020|EPI ISL 471171|B.1.1.293|Gambia|2020-05-07	Africa|hCoV-19/South Africa/KRISP-K000630/2020|EPI ISL 509281|B.1.1.206|South Africa|2020-07-03	0.0002016270	Africa
Africa|hCoV-19/Gambia/3668/2020|EPI ISL 560992|B.1.5.12|Gambia|2020-07-30	Africa|hCoV-19/South Africa/KRISP-K000630/2020|EPI ISL 509281|B.1.1.206|South Africa|2020-07-03	0.0005079748	Africa
Africa|hCoV-19/Gambia/3670/2020|EPI ISL 560993|B.1.5.12|Gambia|2020-07-30	Africa|hCoV-19/South Africa/KRISP-K000630/2020|EPI ISL 509281|B.1.1.206|South Africa|2020-07-03	0.0005121364	Africa
Africa|hCoV-19/Gambia/3671/2020|EPI ISL 560994|B.1.1.293|Gambia|2020-07-30	Africa|hCoV-19/South Africa/KRISP-K000630/2020|EPI ISL 509281|B.1.1.206|South Africa|2020-07-03	0.0002708582	Africa
Africa|hCoV-19/Gambia/3673/2020|EPI ISL 560995|B.1.5|Gambia|2020-07-30	Africa|hCoV-19/South Africa/KRISP-K000630/2020|EPI ISL 509281|B.1.1.206|South Africa|2020-07-03	0.0002709095	Africa
Africa|hCoV-19/Gambia/3676/2020|EPI ISL 560996|B.1.5|Gambia|2020-07-30	Africa|hCoV-19/South Africa/KRISP-K000630/2020|EPI ISL 509281|B.1.1.206|South Africa|2020-07-03	0.0002757815	Africa
Africa|hCoV-19/Gambia/3678/2020|EPI ISL 560997|B.1.292|Gambia|2020-07-30	Africa|hCoV-19/South Africa/KRISP-K000630/2020|EPI ISL 509281|B.1.1.206|South Africa|2020-07-03	0.0003697326	Africa
Africa|hCoV-19/Gambia/3679/2020|EPI ISL 560998|B.1.5.12|Gambia|2020-07-30	Africa|hCoV-19/South Africa/KRISP-K000630/2020|EPI ISL 509281|B.1.1.206|South Africa|2020-07-03	0.0004438709	Africa
Africa|hCoV-19/Gambia/3680/2020|EPI ISL 560999|B.1.5|Gambia|2020-07-30	Africa|hCoV-19/South Africa/KRISP-K000630/2020|EPI ISL 509281|B.1.1.206|South Africa|2020-07-03	0.0002758865	Africa
Africa|hCoV-19/Gambia/3683/2020|EPI ISL 561000|B.1.292|Gambia|2020-07-30	Africa|hCoV-19/South Africa/KRISP-K000630/2020|EPI ISL 509281|B.1.1.206|South Africa|2020-07-03	0.0004033535	Africa
Africa|hCoV-19/Gambia/3703/2020|EPI ISL 561001|B.1.5.12|Gambia|2020-07-30	Africa|hCoV-19/South Africa/KRISP-K000630/2020|EPI ISL 509281|B.1.1.206|South Africa|2020-07-03	0.0004369851	Africa
Africa|hCoV-19/Gambia/3717/2020|EPI ISL 561002|B.1.5|Gambia|2020-07-30	Africa|hCoV-19/South Africa/KRISP-K000630/2020|EPI ISL 509281|B.1.1.206|South Africa|2020-07-03	0.0003072711	Africa
Africa|hCoV-19/Gambia/3724/2020|EPI ISL 561003|B.1.5.12|Gambia|2020-07-30	Africa|hCoV-19/South Africa/KRISP-K000630/2020|EPI ISL 509281|B.1.1.206|South Africa|2020-07-03	0.0004369851	Africa
Africa|hCoV-19/Gambia/3725/2020|EPI ISL 561004|B.1.1.293|Gambia|2020-07-30	Africa|hCoV-19/South Africa/KRISP-K000630/2020|EPI ISL 509281|B.1.1.206|South Africa|2020-07-03	0.0003360948	Africa
Africa|hCoV-19/Gambia/3728/2020|EPI ISL 561005|B.1.5|Gambia|2020-07-30	Africa|hCoV-19/South Africa/KRISP-K000630/2020|EPI ISL 509281|B.1.1.206|South Africa|2020-07-03	0.0002463211	Africa
Africa|hCoV-19/Gambia/3729/2020|EPI ISL 561006|B.1.5.12|Gambia|2020-07-30	Africa|hCoV-19/South Africa/KRISP-K000630/2020|EPI ISL 509281|B.1.1.206|South Africa|2020-07-03	0.0003697289	Africa
Africa|hCoV-19/Gambia/3732/2020|EPI ISL 561007|B.1.5|Gambia|2020-07-30	Africa|hCoV-19/South Africa/KRISP-K000630/2020|EPI ISL 509281|B.1.1.206|South Africa|2020-07-03	0.0003074916	Africa
Africa|hCoV-19/Gambia/3735/2020|EPI ISL 561008|B.1.5|Gambia|2020-07-30	Africa|hCoV-19/South Africa/KRISP-K000630/2020|EPI ISL 509281|B.1.1.206|South Africa|2020-07-03	0.0002412872	Africa
Africa|hCoV-19/Gambia/3737/2020|EPI ISL 561009|B.1.1.293|Gambia|2020-07-30	Africa|hCoV-19/South Africa/KRISP-K000630/2020|EPI ISL 509281|B.1.1.206|South Africa|2020-07-03	0.0003362642	Africa
Africa|hCoV-19/Gambia/3741/2020|EPI ISL 561010|B.1.5.12|Gambia|2020-07-30	Africa|hCoV-19/South Africa/KRISP-K000630/2020|EPI ISL 509281|B.1.1.206|South Africa|2020-07-03	0.0003755307	Africa
Africa|hCoV-19/Gambia/3743/2020|EPI ISL 561011|B.1.5.12|Gambia|2020-07-30	Africa|hCoV-19/South Africa/KRISP-K000630/2020|EPI ISL 509281|B.1.1.206|South Africa|2020-07-03	0.0005042528	Africa
Africa|hCoV-19/Gambia/3749/2020|EPI ISL 561012|B.1.5.12|Gambia|2020-07-30	Africa|hCoV-19/South Africa/KRISP-K000630/2020|EPI ISL 509281|B.1.1.206|South Africa|2020-07-03	0.0004369704	Africa
Africa|hCoV-19/Gambia/3761/2020|EPI ISL 561013|B.1.5.12|Gambia|2020-07-30	Africa|hCoV-19/South Africa/KRISP-K000630/2020|EPI ISL 509281|B.1.1.206|South Africa|2020-07-03	0.0004369704	Africa
Africa|hCoV-19/Gambia/3772/2020|EPI ISL 561025|B.1.5|Gambia|2020-07-30	Africa|hCoV-19/South Africa/KRISP-K000630/2020|EPI ISL 509281|B.1.1.206|South Africa|2020-07-03	0.0002788088	Africa
Africa|hCoV-19/Gambia/GC19-015/2020|EPI ISL 428855|B.1.1.8|Gambia|2020-03-17	Africa|hCoV-19/South Africa/KRISP-K000630/2020|EPI ISL 509281|B.1.1.206|South Africa|2020-07-03	0.0002016183	Africa
Africa|hCoV-19/Gambia/GC19-026/2020|EPI ISL 428856|B.6|Gambia|2020-03-21	Africa|hCoV-19/South Africa/KRISP-K000630/2020|EPI ISL 509281|B.1.1.206|South Africa|2020-07-03	0.0005378656	Africa
Africa|hCoV-19/Gambia/GC19-029/2020|EPI ISL 428857|B.1|Gambia|2020-04-20	Africa|hCoV-19/South Africa/KRISP-K000630/2020|EPI ISL 509281|B.1.1.206|South Africa|2020-07-03	0.0003361173	Africa
Africa|hCoV-19/Gambia/GC19-0479/2020|EPI ISL 561015|B.1.1.293|Gambia|2020-04-29	Africa|hCoV-19/South Africa/KRISP-K000630/2020|EPI ISL 509281|B.1.1.206|South Africa|2020-07-03	0.0002107532	Africa
Africa|hCoV-19/Gambia/GC19-0544/2020|EPI ISL 561016|B.1.5|Gambia|2020-05-01	Africa|hCoV-19/South Africa/KRISP-K000630/2020|EPI ISL 509281|B.1.1.206|South Africa|2020-07-03	0.0001398863	Africa
Africa|hCoV-19/Gambia/GC19-1385/2020|EPI ISL 561018|B.1.5|Gambia|2020-05-12	Africa|hCoV-19/South Africa/KRISP-K000630/2020|EPI ISL 509281|B.1.1.206|South Africa|2020-07-03	0.0001414145	Africa
Africa|hCoV-19/Gambia/GC19-1503/2020|EPI ISL 561021|B.1.1|Gambia|2020-05-14	Africa|hCoV-19/South Africa/KRISP-K000630/2020|EPI ISL 509281|B.1.1.206|South Africa|2020-07-03	0.0002688473	Africa
Africa|hCoV-19/Gambia/GC19-1527/2020|EPI ISL 561022|B.1.1.293|Gambia|2020-05-16	Africa|hCoV-19/South Africa/KRISP-K000630/2020|EPI ISL 509281|B.1.1.206|South Africa|2020-07-03	0.0002016473	Africa
Africa|hCoV-19/Gambia/GC19-1533/2020|EPI ISL 561023|B.1.1.264|Gambia|2020-05-16	Africa|hCoV-19/South Africa/KRISP-K000630/2020|EPI ISL 509281|B.1.1.206|South Africa|2020-07-03	0.0002089416	Africa
Africa|hCoV-19/Gambia/GC19-1572/2020|EPI ISL 561014|B.1.1|Gambia|2020-05-20	Africa|hCoV-19/South Africa/KRISP-K000630/2020|EPI ISL 509281|B.1.1.206|South Africa|2020-07-03	0.0001743208	Africa
Africa|hCoV-19/Gambia/GC19-1575/2020|EPI ISL 561026|B.1.1|Gambia|2020-05-20	Africa|hCoV-19/South Africa/KRISP-K000630/2020|EPI ISL 509281|B.1.1.206|South Africa|2020-07-03	0.0002429168	Africa
Africa|hCoV-19/Gambia/GC19-1606/2020|EPI ISL 561027|B.1.1|Gambia|2020-05-20	Africa|hCoV-19/South Africa/KRISP-K000630/2020|EPI ISL 509281|B.1.1.206|South Africa|2020-07-03	0.0002089494	Africa
Africa|hCoV-19/Gambia/GC19-1706/2020|EPI ISL 561028|B.1.5|Gambia|2020-05-22	Africa|hCoV-19/South Africa/KRISP-K000630/2020|EPI ISL 509281|B.1.1.206|South Africa|2020-07-03	0.0001399648	Africa
Africa|hCoV-19/Gambia/GC19-1814/2020|EPI ISL 561032|B.1.5|Gambia|2020-05-28	Africa|hCoV-19/South Africa/KRISP-K000630/2020|EPI ISL 509281|B.1.1.206|South Africa|2020-07-03	0.0001413644	Africa
Africa|hCoV-19/Gambia/GC19-1818/2020|EPI ISL 561034|B.1.1|Gambia|2020-05-28	Africa|hCoV-19/South Africa/KRISP-K000630/2020|EPI ISL 509281|B.1.1.206|South Africa|2020-07-03	0.0002688652	Africa
Africa|hCoV-19/Gambia/GC19-1983/2020|EPI ISL 561038|B.1.1|Gambia|2020-06-07	Africa|hCoV-19/South Africa/KRISP-K000630/2020|EPI ISL 509281|B.1.1.206|South Africa|2020-07-03	0.0002688559	Africa
Africa|hCoV-19/Gambia/GC19-2197/2020|EPI ISL 561040|B.1.292|Gambia|2020-06-26	Africa|hCoV-19/South Africa/KRISP-K000630/2020|EPI ISL 509281|B.1.1.206|South Africa|2020-07-03	0.0003727265	Africa
Africa|hCoV-19/Gambia/GC19-2427/2020|EPI ISL 561105|B.1.1.293|Gambia|2020-07-21	Africa|hCoV-19/South Africa/KRISP-K000630/2020|EPI ISL 509281|B.1.1.206|South Africa|2020-07-03	0.0003025300	Africa
Africa|hCoV-19/Gambia/GC19-2443/2020|EPI ISL 561106|B.1.5|Gambia|2020-07-21	Africa|hCoV-19/South Africa/KRISP-K000630/2020|EPI ISL 509281|B.1.1.206|South Africa|2020-07-03	0.0002121430	Africa
Africa|hCoV-19/Gambia/GC19-2450/2020|EPI ISL 561107|B.1.5.12|Gambia|2020-07-21	Africa|hCoV-19/South Africa/KRISP-K000630/2020|EPI ISL 509281|B.1.1.206|South Africa|2020-07-03	0.0004369907	Africa
Africa|hCoV-19/Gambia/GC19-2459/2020|EPI ISL 561108|B.1.1.293|Gambia|2020-07-21	Africa|hCoV-19/South Africa/KRISP-K000630/2020|EPI ISL 509281|B.1.1.206|South Africa|2020-07-03	0.0002710664	Africa
Africa|hCoV-19/Gambia/GC19-2469/2020|EPI ISL 561109|B.1.5|Gambia|2020-07-21	Africa|hCoV-19/South Africa/KRISP-K000630/2020|EPI ISL 509281|B.1.1.206|South Africa|2020-07-03	0.0002413121	Africa
Africa|hCoV-19/Gambia/GC19-2473/2020|EPI ISL 561110|B.1.5.12|Gambia|2020-07-21	Africa|hCoV-19/South Africa/KRISP-K000630/2020|EPI ISL 509281|B.1.1.206|South Africa|2020-07-03	0.0004706353	Africa
Africa|hCoV-19/Gambia/GC19-2498/2020|EPI ISL 561111|B.1.292|Gambia|2020-07-21	Africa|hCoV-19/South Africa/KRISP-K000630/2020|EPI ISL 509281|B.1.1.206|South Africa|2020-07-03	0.0004033395	Africa
Africa|hCoV-19/Gambia/GC19-2525/2020|EPI ISL 561113|B.1.1.293|Gambia|2020-07-21	Africa|hCoV-19/South Africa/KRISP-K000630/2020|EPI ISL 509281|B.1.1.206|South Africa|2020-07-03	0.0002688532	Africa
Africa|hCoV-19/Gambia/GC19-2526/2020|EPI ISL 561114|B.1.5.12|Gambia|2020-07-21	Africa|hCoV-19/South Africa/KRISP-K000630/2020|EPI ISL 509281|B.1.1.206|South Africa|2020-07-03	0.0004706450	Africa
Africa|hCoV-19/Gambia/GC19-2629/2020|EPI ISL 561123|B.1.5.12|Gambia|2020-07-21	Africa|hCoV-19/South Africa/KRISP-K000630/2020|EPI ISL 509281|B.1.1.206|South Africa|2020-07-03	0.0004405443	Africa
Africa|hCoV-19/Gambia/GC19-2632/2020|EPI ISL 561124|B.1.5.12|Gambia|2020-07-21	Africa|hCoV-19/South Africa/KRISP-K000630/2020|EPI ISL 509281|B.1.1.206|South Africa|2020-07-03	0.0004402163	Africa
Africa|hCoV-19/Gambia/GC19-2638/2020|EPI ISL 561126|B.1.5.12|Gambia|2020-07-21	Africa|hCoV-19/South Africa/KRISP-K000630/2020|EPI ISL 509281|B.1.1.206|South Africa|2020-07-03	0.0003816271	Africa
Africa|hCoV-19/Gambia/GC19-2652/2020|EPI ISL 561128|B.1.5.12|Gambia|2020-07-21	Africa|hCoV-19/South Africa/KRISP-K000630/2020|EPI ISL 509281|B.1.1.206|South Africa|2020-07-03	0.0003362771	Africa
Africa|hCoV-19/Gambia/GC19-2654/2020|EPI ISL 561130|B.1.292|Gambia|2020-07-21	Africa|hCoV-19/South Africa/KRISP-K000630/2020|EPI ISL 509281|B.1.1.206|South Africa|2020-07-03	0.0004370041	Africa
Africa|hCoV-19/Gambia/GC19-2663/2020|EPI ISL 561133|B.1.1.293|Gambia|2020-07-21	Africa|hCoV-19/South Africa/KRISP-K000630/2020|EPI ISL 509281|B.1.1.206|South Africa|2020-07-03	0.0003024660	Africa
Africa|hCoV-19/Gambia/GC19-2707/2020|EPI ISL 561134|B.1.1.293|Gambia|2020-07-21	Africa|hCoV-19/South Africa/KRISP-K000630/2020|EPI ISL 509281|B.1.1.206|South Africa|2020-07-03	0.0003385946	Africa
Africa|hCoV-19/Gambia/GC19-2711/2020|EPI ISL 561135|B.1.5.12|Gambia|2020-07-21	Africa|hCoV-19/South Africa/KRISP-K000630/2020|EPI ISL 509281|B.1.1.206|South Africa|2020-07-03	0.0004033315	Africa
Africa|hCoV-19/Gambia/GC19-2730/2020|EPI ISL 561136|B.1.5.12|Gambia|2020-07-21	Africa|hCoV-19/South Africa/KRISP-K000630/2020|EPI ISL 509281|B.1.1.206|South Africa|2020-07-03	0.0005418836	Africa
Africa|hCoV-19/Gambia/GC19-2731/2020|EPI ISL 561137|B.1.1.293|Gambia|2020-07-21	Africa|hCoV-19/South Africa/KRISP-K000630/2020|EPI ISL 509281|B.1.1.206|South Africa|2020-07-03	0.0002688713	Africa
Africa|hCoV-19/Gambia/GC19-2828/2020|EPI ISL 561150|B.1.361|Gambia|2020-07-24	Africa|hCoV-19/South Africa/KRISP-K000630/2020|EPI ISL 509281|B.1.1.206|South Africa|2020-07-03	0.0004033842	Africa
Africa|hCoV-19/Gambia/GC19-2842/2020|EPI ISL 561151|B.1.1|Gambia|2020-07-24	Africa|hCoV-19/South Africa/KRISP-K000630/2020|EPI ISL 509281|B.1.1.206|South Africa|2020-07-03	0.0003361061	Africa
Africa|hCoV-19/Gambia/GC19-2898/2020|EPI ISL 561153|B.1.5.12|Gambia|2020-07-24	Africa|hCoV-19/South Africa/KRISP-K000630/2020|EPI ISL 509281|B.1.1.206|South Africa|2020-07-03	0.0004033587	Africa
Africa|hCoV-19/Gambia/GC19-2904/2020|EPI ISL 561154|B.1.1|Gambia|2020-07-24	Africa|hCoV-19/South Africa/KRISP-K000630/2020|EPI ISL 509281|B.1.1.206|South Africa|2020-07-03	0.0003360948	Africa
Africa|hCoV-19/Gambia/GC19-2947/2020|EPI ISL 561155|B.1.5.12|Gambia|2020-07-24	Africa|hCoV-19/South Africa/KRISP-K000630/2020|EPI ISL 509281|B.1.1.206|South Africa|2020-07-03	0.0004369704	Africa
Africa|hCoV-19/Gambia/GC19-2973/2020|EPI ISL 561156|B.1.1.293|Gambia|2020-07-24	Africa|hCoV-19/South Africa/KRISP-K000630/2020|EPI ISL 509281|B.1.1.206|South Africa|2020-07-03	0.0002352362	Africa
Africa|hCoV-19/Gambia/GC19-2977/2020|EPI ISL 561157|B.1.1.293|Gambia|2020-07-24	Africa|hCoV-19/South Africa/KRISP-K000630/2020|EPI ISL 509281|B.1.1.206|South Africa|2020-07-03	0.0002352441	Africa
Africa|hCoV-19/Gambia/GC19-2985/2020|EPI ISL 561158|B.1.5.12|Gambia|2020-07-24	Africa|hCoV-19/South Africa/KRISP-K000630/2020|EPI ISL 509281|B.1.1.206|South Africa|2020-07-03	0.0003360959	Africa
Africa|hCoV-19/Gambia/GC19-2991/2020|EPI ISL 561159|B.1.1|Gambia|2020-07-24	Africa|hCoV-19/South Africa/KRISP-K000630/2020|EPI ISL 509281|B.1.1.206|South Africa|2020-07-03	0.0003025198	Africa
Africa|hCoV-19/Gambia/GC19-3064/2020|EPI ISL 561160|B.1.1|Gambia|2020-07-25	Africa|hCoV-19/South Africa/KRISP-K000630/2020|EPI ISL 509281|B.1.1.206|South Africa|2020-07-03	0.0003361174	Africa
Africa|hCoV-19/Gambia/GC19-3065/2020|EPI ISL 561161|B.1.5.12|Gambia|2020-07-25	Africa|hCoV-19/South Africa/KRISP-K000630/2020|EPI ISL 509281|B.1.1.206|South Africa|2020-07-03	0.0004786314	Africa
Africa|hCoV-19/Gambia/GC19-3081/2020|EPI ISL 561162|B.1.1|Gambia|2020-07-25	Africa|hCoV-19/South Africa/KRISP-K000630/2020|EPI ISL 509281|B.1.1.206|South Africa|2020-07-03	0.0003361063	Africa
Africa|hCoV-19/Gambia/GC19-3085/2020|EPI ISL 561163|B.1.1.293|Gambia|2020-07-25	Africa|hCoV-19/South Africa/KRISP-K000630/2020|EPI ISL 509281|B.1.1.206|South Africa|2020-07-03	0.0002708885	Africa
Africa|hCoV-19/Gambia/GC19-3087/2020|EPI ISL 561041|B.1.292|Gambia|2020-07-25	Africa|hCoV-19/South Africa/KRISP-K000630/2020|EPI ISL 509281|B.1.1.206|South Africa|2020-07-03	0.0004369602	Africa
Africa|hCoV-19/Gambia/GC19-3099/2020|EPI ISL 561164|B.1.1.242|Gambia|2020-07-25	Africa|hCoV-19/South Africa/KRISP-K000630/2020|EPI ISL 509281|B.1.1.206|South Africa|2020-07-03	0.0003024701	Africa
Africa|hCoV-19/Gambia/GC19-3110/2020|EPI ISL 561165|B.1.1.293|Gambia|2020-07-25	Africa|hCoV-19/South Africa/KRISP-K000630/2020|EPI ISL 509281|B.1.1.206|South Africa|2020-07-03	0.0002688559	Africa
Africa|hCoV-19/Gambia/GC19-3112/2020|EPI ISL 561166|B.1|Gambia|2020-07-25	Africa|hCoV-19/South Africa/KRISP-K000630/2020|EPI ISL 509281|B.1.1.206|South Africa|2020-07-03	0.0005042237	Africa
Africa|hCoV-19/Gambia/GC19-3113/2020|EPI ISL 561167|B.1.1.293|Gambia|2020-07-25	Africa|hCoV-19/South Africa/KRISP-K000630/2020|EPI ISL 509281|B.1.1.206|South Africa|2020-07-03	0.0002352362	Africa
Africa|hCoV-19/Gambia/GC19-3114/2020|EPI ISL 561168|B.1.1|Gambia|2020-07-25	Africa|hCoV-19/South Africa/KRISP-K000630/2020|EPI ISL 509281|B.1.1.206|South Africa|2020-07-03	0.0003360948	Africa
Africa|hCoV-19/Gambia/GC19-3135/2020|EPI ISL 561169|B.1.5.12|Gambia|2020-07-27	Africa|hCoV-19/South Africa/KRISP-K000630/2020|EPI ISL 509281|B.1.1.206|South Africa|2020-07-03	0.0003385992	Africa
Africa|hCoV-19/Gambia/GC19-3140/2020|EPI ISL 561042|B.1.5.12|Gambia|2020-07-27	Africa|hCoV-19/South Africa/KRISP-K000630/2020|EPI ISL 509281|B.1.1.206|South Africa|2020-07-03	0.0005042849	Africa
Africa|hCoV-19/Gambia/GC19-3145/2020|EPI ISL 561170|B.1.1|Gambia|2020-07-27	Africa|hCoV-19/South Africa/KRISP-K000630/2020|EPI ISL 509281|B.1.1.206|South Africa|2020-07-03	0.0003361061	Africa
Africa|hCoV-19/Gambia/GC19-3146/2020|EPI ISL 561171|B.1.5.12|Gambia|2020-07-27	Africa|hCoV-19/South Africa/KRISP-K000630/2020|EPI ISL 509281|B.1.1.206|South Africa|2020-07-03	0.0003387058	Africa
Africa|hCoV-19/Gambia/GC19-3165/2020|EPI ISL 561043|B.1.1.293|Gambia|2020-07-27	Africa|hCoV-19/South Africa/KRISP-K000630/2020|EPI ISL 509281|B.1.1.206|South Africa|2020-07-03	0.0002352362	Africa
Africa|hCoV-19/Gambia/GC19-3166/2020|EPI ISL 561044|B.1.5.12|Gambia|2020-07-27	Africa|hCoV-19/South Africa/KRISP-K000630/2020|EPI ISL 509281|B.1.1.206|South Africa|2020-07-03	0.0003385877	Africa
Africa|hCoV-19/Gambia/GC19-3189/2020|EPI ISL 561045|B.1.5|Gambia|2020-07-27	Africa|hCoV-19/South Africa/KRISP-K000630/2020|EPI ISL 509281|B.1.1.206|South Africa|2020-07-03	0.0002393292	Africa
Africa|hCoV-19/Gambia/GC19-3192/2020|EPI ISL 561046|B.1.5|Gambia|2020-07-27	Africa|hCoV-19/South Africa/KRISP-K000630/2020|EPI ISL 509281|B.1.1.206|South Africa|2020-07-03	0.0002031718	Africa
Africa|hCoV-19/Gambia/GC19-3193/2020|EPI ISL 561047|B.1.5.12|Gambia|2020-07-27	Africa|hCoV-19/South Africa/KRISP-K000630/2020|EPI ISL 509281|B.1.1.206|South Africa|2020-07-03	0.0003385763	Africa
Africa|hCoV-19/Gambia/GC19-3208/2020|EPI ISL 561048|B.1.5.12|Gambia|2020-07-27	Africa|hCoV-19/South Africa/KRISP-K000630/2020|EPI ISL 509281|B.1.1.206|South Africa|2020-07-03	0.0004063769	Africa
Africa|hCoV-19/Gambia/GC19-3209/2020|EPI ISL 561049|B.1.5.12|Gambia|2020-07-27	Africa|hCoV-19/South Africa/KRISP-K000630/2020|EPI ISL 509281|B.1.1.206|South Africa|2020-07-03	0.0003047537	Africa
Africa|hCoV-19/Gambia/GC19-3210/2020|EPI ISL 561050|B.1.5.12|Gambia|2020-07-27	Africa|hCoV-19/South Africa/KRISP-K000630/2020|EPI ISL 509281|B.1.1.206|South Africa|2020-07-03	0.0002775354	Africa
Africa|hCoV-19/Gambia/GC19-3214/2020|EPI ISL 561051|B.1.1.293|Gambia|2020-07-27	Africa|hCoV-19/South Africa/KRISP-K000630/2020|EPI ISL 509281|B.1.1.206|South Africa|2020-07-03	0.0002370228	Africa
Africa|hCoV-19/Gambia/GC19-3219/2020|EPI ISL 561052|B.1.5.12|Gambia|2020-07-27	Africa|hCoV-19/South Africa/KRISP-K000630/2020|EPI ISL 509281|B.1.1.206|South Africa|2020-07-03	0.0003361413	Africa
Africa|hCoV-19/Gambia/GC19-3246/2020|EPI ISL 561053|B.1.5.12|Gambia|2020-07-27	Africa|hCoV-19/South Africa/KRISP-K000630/2020|EPI ISL 509281|B.1.1.206|South Africa|2020-07-03	0.0003386176	Africa
Africa|hCoV-19/Gambia/GC19-3255/2020|EPI ISL 561054|B.1.177|Gambia|2020-07-27	Africa|hCoV-19/South Africa/KRISP-K000630/2020|EPI ISL 509281|B.1.1.206|South Africa|2020-07-03	0.0001693030	Africa
Africa|hCoV-19/Gambia/GC19-3266/2020|EPI ISL 561055|B.1.5|Gambia|2020-07-27	Africa|hCoV-19/South Africa/KRISP-K000630/2020|EPI ISL 509281|B.1.1.206|South Africa|2020-07-03	0.0001354259	Africa
Africa|hCoV-19/Gambia/GC19-3267/2020|EPI ISL 561056|B.1.5.12|Gambia|2020-07-27	Africa|hCoV-19/South Africa/KRISP-K000630/2020|EPI ISL 509281|B.1.1.206|South Africa|2020-07-03	0.0002708894	Africa
Africa|hCoV-19/Gambia/GC19-3278/2020|EPI ISL 561058|B.1.5.12|Gambia|2020-07-27	Africa|hCoV-19/South Africa/KRISP-K000630/2020|EPI ISL 509281|B.1.1.206|South Africa|2020-07-03	0.0003047155	Africa
Africa|hCoV-19/Gambia/GC19-3301/2020|EPI ISL 561059|B.1.5.12|Gambia|2020-07-27	Africa|hCoV-19/South Africa/KRISP-K000630/2020|EPI ISL 509281|B.1.1.206|South Africa|2020-07-03	0.0003047465	Africa
Africa|hCoV-19/Gambia/GC19-3317/2020|EPI ISL 561060|B.1.5|Gambia|2020-07-27	Africa|hCoV-19/South Africa/KRISP-K000630/2020|EPI ISL 509281|B.1.1.206|South Africa|2020-07-03	0.0002016928	Africa
Africa|hCoV-19/Gambia/GC19-3323/2020|EPI ISL 561061|B.1.5|Gambia|2020-07-27	Africa|hCoV-19/South Africa/KRISP-K000630/2020|EPI ISL 509281|B.1.1.206|South Africa|2020-07-03	0.0001693104	Africa
Africa|hCoV-19/Gambia/GC19-3358/2020|EPI ISL 561062|B.1.1.293|Gambia|2020-07-27	Africa|hCoV-19/South Africa/KRISP-K000630/2020|EPI ISL 509281|B.1.1.206|South Africa|2020-07-03	0.0003360949	Africa
Africa|hCoV-19/Gambia/GC19-3365/2020|EPI ISL 561063|B.1.5.12|Gambia|2020-07-27	Africa|hCoV-19/South Africa/KRISP-K000630/2020|EPI ISL 509281|B.1.1.206|South Africa|2020-07-03	0.0003724832	Africa
Africa|hCoV-19/Gambia/GC19-3373/2020|EPI ISL 561064|B.1.5|Gambia|2020-07-27	Africa|hCoV-19/South Africa/KRISP-K000630/2020|EPI ISL 509281|B.1.1.206|South Africa|2020-07-03	0.0002370315	Africa
Africa|hCoV-19/Gambia/GC19-3374/2020|EPI ISL 561065|B.1.5.12|Gambia|2020-07-27	Africa|hCoV-19/South Africa/KRISP-K000630/2020|EPI ISL 509281|B.1.1.206|South Africa|2020-07-03	0.0003385878	Africa
Africa|hCoV-19/Gambia/GC19-3375/2020|EPI ISL 561066|B.1.5.12|Gambia|2020-07-27	Africa|hCoV-19/South Africa/KRISP-K000630/2020|EPI ISL 509281|B.1.1.206|South Africa|2020-07-03	0.0003047155	Africa
Africa|hCoV-19/Gambia/GC19-3380/2020|EPI ISL 561067|B.1.5.12|Gambia|2020-07-27	Africa|hCoV-19/South Africa/KRISP-K000630/2020|EPI ISL 509281|B.1.1.206|South Africa|2020-07-03	0.0003386107	Africa
Africa|hCoV-19/Gambia/GC19-3381/2020|EPI ISL 561068|B.1.5.12|Gambia|2020-07-27	Africa|hCoV-19/South Africa/KRISP-K000630/2020|EPI ISL 509281|B.1.1.206|South Africa|2020-07-03	0.0005042410	Africa
Africa|hCoV-19/Gambia/GC19-3396/2020|EPI ISL 561069|B.1.5.12|Gambia|2020-07-27	Africa|hCoV-19/South Africa/KRISP-K000630/2020|EPI ISL 509281|B.1.1.206|South Africa|2020-07-03	0.0004706152	Africa
Africa|hCoV-19/Gambia/GC19-3398/2020|EPI ISL 561070|B.1.1.242|Gambia|2020-07-27	Africa|hCoV-19/South Africa/KRISP-K000630/2020|EPI ISL 509281|B.1.1.206|South Africa|2020-07-03	0.0004033220	Africa
Africa|hCoV-19/Gambia/GC19-3399/2020|EPI ISL 561172|B.1.5|Gambia|2020-07-27	Africa|hCoV-19/South Africa/KRISP-K000630/2020|EPI ISL 509281|B.1.1.206|South Africa|2020-07-03	0.0002352939	Africa
Africa|hCoV-19/Gambia/GC19-3400/2020|EPI ISL 561173|B.1.5|Gambia|2020-07-27	Africa|hCoV-19/South Africa/KRISP-K000630/2020|EPI ISL 509281|B.1.1.206|South Africa|2020-07-03	0.0003025168	Africa
Africa|hCoV-19/Gambia/GC19-3407/2020|EPI ISL 561174|B.1.1.242|Gambia|2020-07-27	Africa|hCoV-19/South Africa/KRISP-K000630/2020|EPI ISL 509281|B.1.1.206|South Africa|2020-07-03	0.0002688930	Africa
Africa|hCoV-19/Gambia/GC19-3411/2020|EPI ISL 561175|B.1.5.12|Gambia|2020-07-27	Africa|hCoV-19/South Africa/KRISP-K000630/2020|EPI ISL 509281|B.1.1.206|South Africa|2020-07-03	0.0004097663	Africa
Africa|hCoV-19/Gambia/GC19-3418/2020|EPI ISL 561176|B.1.1.242|Gambia|2020-07-27	Africa|hCoV-19/South Africa/KRISP-K000630/2020|EPI ISL 509281|B.1.1.206|South Africa|2020-07-03	0.0003024936	Africa
Africa|hCoV-19/Gambia/GC19-3429/2020|EPI ISL 561178|B.1.5.12|Gambia|2020-07-27	Africa|hCoV-19/South Africa/KRISP-K000630/2020|EPI ISL 509281|B.1.1.206|South Africa|2020-07-03	0.0003360959	Africa
Africa|hCoV-19/Gambia/GC19-3432/2020|EPI ISL 561179|B.1.5.12|Gambia|2020-07-27	Africa|hCoV-19/South Africa/KRISP-K000630/2020|EPI ISL 509281|B.1.1.206|South Africa|2020-07-03	0.0005080469	Africa
Africa|hCoV-19/Gambia/GC19-3438/2020|EPI ISL 561180|B.1.5.12|Gambia|2020-07-27	Africa|hCoV-19/South Africa/KRISP-K000630/2020|EPI ISL 509281|B.1.1.206|South Africa|2020-07-03	0.0004706423	Africa
Africa|hCoV-19/Gambia/GC19-3445/2020|EPI ISL 561181|B.1.5.12|Gambia|2020-07-27	Africa|hCoV-19/South Africa/KRISP-K000630/2020|EPI ISL 509281|B.1.1.206|South Africa|2020-07-03	0.0005378677	Africa
Africa|hCoV-19/Gambia/GC19-3448/2020|EPI ISL 561183|B.1.5|Gambia|2020-07-27	Africa|hCoV-19/South Africa/KRISP-K000630/2020|EPI ISL 509281|B.1.1.206|South Africa|2020-07-03	0.0002735031	Africa
Africa|hCoV-19/Gambia/GC19-3497/2020|EPI ISL 561184|B.1.5.12|Gambia|2020-07-27	Africa|hCoV-19/South Africa/KRISP-K000630/2020|EPI ISL 509281|B.1.1.206|South Africa|2020-07-03	0.0004705834	Africa
Africa|hCoV-19/Gambia/GC19-3503/2020|EPI ISL 561186|B.1.5.12|Gambia|2020-07-27	Africa|hCoV-19/South Africa/KRISP-K000630/2020|EPI ISL 509281|B.1.1.206|South Africa|2020-07-03	0.0003755344	Africa
Africa|hCoV-19/Gambia/GC19-3504/2020|EPI ISL 561187|B.1.5.12|Gambia|2020-07-27	Africa|hCoV-19/South Africa/KRISP-K000630/2020|EPI ISL 509281|B.1.1.206|South Africa|2020-07-03	0.0004402312	Africa
Africa|hCoV-19/Gambia/GC19-3505/2020|EPI ISL 561188|B.1.5.12|Gambia|2020-07-27	Africa|hCoV-19/South Africa/KRISP-K000630/2020|EPI ISL 509281|B.1.1.206|South Africa|2020-07-03	0.0004033641	Africa
Africa|hCoV-19/Gambia/GC19-3529/2020|EPI ISL 561191|B.1.5.12|Gambia|2020-07-27	Africa|hCoV-19/South Africa/KRISP-K000630/2020|EPI ISL 509281|B.1.1.206|South Africa|2020-07-03	0.0004706262	Africa
Africa|hCoV-19/Gambia/GC19-3530/2020|EPI ISL 561192|B.1.5.12|Gambia|2020-07-27	Africa|hCoV-19/South Africa/KRISP-K000630/2020|EPI ISL 509281|B.1.1.206|South Africa|2020-07-03	0.0003447376	Africa
Africa|hCoV-19/Gambia/GC19-3533/2020|EPI ISL 561193|B.1.1.293|Gambia|2020-07-27	Africa|hCoV-19/South Africa/KRISP-K000630/2020|EPI ISL 509281|B.1.1.206|South Africa|2020-07-03	0.0002688801	Africa
Africa|hCoV-19/Gambia/GC19-3535/2020|EPI ISL 561194|B.1.1.242|Gambia|2020-07-27	Africa|hCoV-19/South Africa/KRISP-K000630/2020|EPI ISL 509281|B.1.1.206|South Africa|2020-07-03	0.0003360993	Africa
Africa|hCoV-19/Gambia/GC19-3550/2020|EPI ISL 561195|B.1.5.12|Gambia|2020-07-27	Africa|hCoV-19/South Africa/KRISP-K000630/2020|EPI ISL 509281|B.1.1.206|South Africa|2020-07-03	0.0004369953	Africa
Africa|hCoV-19/Gambia/GC19-3565/2020|EPI ISL 561196|B.1.5.12|Gambia|2020-07-27	Africa|hCoV-19/South Africa/KRISP-K000630/2020|EPI ISL 509281|B.1.1.206|South Africa|2020-07-03	0.0003697130	Africa
Africa|hCoV-19/Gambia/GC19-3578/2020|EPI ISL 561197|B.1.5.12|Gambia|2020-07-27	Africa|hCoV-19/South Africa/KRISP-K000630/2020|EPI ISL 509281|B.1.1.206|South Africa|2020-07-03	0.0004035212	Africa
Africa|hCoV-19/Gambia/GC19-3629/2020|EPI ISL 561199|B.1.5.12|Gambia|2020-07-27	Africa|hCoV-19/South Africa/KRISP-K000630/2020|EPI ISL 509281|B.1.1.206|South Africa|2020-07-03	0.0005042626	Africa
Africa|hCoV-19/Gambia/GC19-3656/2020|EPI ISL 561201|B.1.5.12|Gambia|2020-07-27	Africa|hCoV-19/South Africa/KRISP-K000630/2020|EPI ISL 509281|B.1.1.206|South Africa|2020-07-03	0.0004033721	Africa
Africa|hCoV-19/Gambia/GC19-3659/2020|EPI ISL 561202|B.1.1|Gambia|2020-07-27	Africa|hCoV-19/South Africa/KRISP-K000630/2020|EPI ISL 509281|B.1.1.206|South Africa|2020-07-03	0.0003025127	Africa
Africa|hCoV-19/Gambia/GC19-3666/2020|EPI ISL 561204|B.1.5.12|Gambia|2020-07-27	Africa|hCoV-19/South Africa/KRISP-K000630/2020|EPI ISL 509281|B.1.1.206|South Africa|2020-07-03	0.0004744582	Africa
Africa|hCoV-19/Gambia/GC19-3769/2020|EPI ISL 561072|B.1.292|Gambia|2020-07-27	Africa|hCoV-19/South Africa/KRISP-K000630/2020|EPI ISL 509281|B.1.1.206|South Africa|2020-07-03	0.0004096627	Africa
Africa|hCoV-19/Gambia/GC19-3773/2020|EPI ISL 561073|B.1.5.12|Gambia|2020-07-27	Africa|hCoV-19/South Africa/KRISP-K000630/2020|EPI ISL 509281|B.1.1.206|South Africa|2020-07-03	0.0004706152	Africa
Africa|hCoV-19/Gambia/GC19-3774/2020|EPI ISL 561074|B.1.5.12|Gambia|2020-07-27	Africa|hCoV-19/South Africa/KRISP-K000630/2020|EPI ISL 509281|B.1.1.206|South Africa|2020-07-03	0.0004369909	Africa
Africa|hCoV-19/Gambia/GC19-3794/2020|EPI ISL 561078|B.1.5.12|Gambia|2020-07-27	Africa|hCoV-19/South Africa/KRISP-K000630/2020|EPI ISL 509281|B.1.1.206|South Africa|2020-07-03	0.0004438226	Africa
Africa|hCoV-19/Gambia/GC19-3796/2020|EPI ISL 561079|B.1.5.12|Gambia|2020-07-27	Africa|hCoV-19/South Africa/KRISP-K000630/2020|EPI ISL 509281|B.1.1.206|South Africa|2020-07-03	0.0004705931	Africa
Africa|hCoV-19/Gambia/GC19-3798/2020|EPI ISL 561080|B.1.1.242|Gambia|2020-07-27	Africa|hCoV-19/South Africa/KRISP-K000630/2020|EPI ISL 509281|B.1.1.206|South Africa|2020-07-03	0.0003393688	Africa
Africa|hCoV-19/Gambia/GC19-3799/2020|EPI ISL 561081|B.1.1.242|Gambia|2020-07-27	Africa|hCoV-19/South Africa/KRISP-K000630/2020|EPI ISL 509281|B.1.1.206|South Africa|2020-07-03	0.0003360733	Africa
Africa|hCoV-19/Gambia/GC19-3802/2020|EPI ISL 561082|B.1.5.12|Gambia|2020-07-27	Africa|hCoV-19/South Africa/KRISP-K000630/2020|EPI ISL 509281|B.1.1.206|South Africa|2020-07-03	0.0005042340	Africa
Africa|hCoV-19/Gambia/GC19-3805/2020|EPI ISL 561083|B.1.5.12|Gambia|2020-07-27	Africa|hCoV-19/South Africa/KRISP-K000630/2020|EPI ISL 509281|B.1.1.206|South Africa|2020-07-03	0.0004706041	Africa
Africa|hCoV-19/Gambia/GC19-3806/2020|EPI ISL 561084|B.1.1.293|Gambia|2020-07-27	Africa|hCoV-19/South Africa/KRISP-K000630/2020|EPI ISL 509281|B.1.1.206|South Africa|2020-07-03	0.0002688586	Africa
Africa|hCoV-19/Gambia/GC19-3807/2020|EPI ISL 561085|B.1.1.293|Gambia|2020-07-27	Africa|hCoV-19/South Africa/KRISP-K000630/2020|EPI ISL 509281|B.1.1.206|South Africa|2020-07-03	0.0003024954	Africa
Africa|hCoV-19/Gambia/GC19-3812/2020|EPI ISL 561086|B.1.1.293|Gambia|2020-07-27	Africa|hCoV-19/South Africa/KRISP-K000630/2020|EPI ISL 509281|B.1.1.206|South Africa|2020-07-03	0.0003368033	Africa
Africa|hCoV-19/Gambia/GC19-3813/2020|EPI ISL 561087|B.1.1.293|Gambia|2020-07-27	Africa|hCoV-19/South Africa/KRISP-K000630/2020|EPI ISL 509281|B.1.1.206|South Africa|2020-07-03	0.0003024852	Africa
Africa|hCoV-19/Gambia/GC19-3814/2020|EPI ISL 561088|B.1|Gambia|2020-07-27	Africa|hCoV-19/South Africa/KRISP-K000630/2020|EPI ISL 509281|B.1.1.206|South Africa|2020-07-03	0.0005715685	Africa
Africa|hCoV-19/Gambia/GC19-3816/2020|EPI ISL 561089|B.1.1.293|Gambia|2020-07-27	Africa|hCoV-19/South Africa/KRISP-K000630/2020|EPI ISL 509281|B.1.1.206|South Africa|2020-07-03	0.0002708701	Africa
Africa|hCoV-19/Gambia/GC19-3818/2020|EPI ISL 561090|B.1.1.293|Gambia|2020-07-27	Africa|hCoV-19/South Africa/KRISP-K000630/2020|EPI ISL 509281|B.1.1.206|South Africa|2020-07-03	0.0003697118	Africa
Africa|hCoV-19/Gambia/GC19-3820/2020|EPI ISL 561091|B.1.1.293|Gambia|2020-07-27	Africa|hCoV-19/South Africa/KRISP-K000630/2020|EPI ISL 509281|B.1.1.206|South Africa|2020-07-03	0.0003024852	Africa
Africa|hCoV-19/Gambia/GC19-3821/2020|EPI ISL 561092|B.1.5.12|Gambia|2020-07-27	Africa|hCoV-19/South Africa/KRISP-K000630/2020|EPI ISL 509281|B.1.1.206|South Africa|2020-07-03	0.0003791930	Africa
Africa|hCoV-19/Gambia/GC19-3822/2020|EPI ISL 561093|B.1.5.12|Gambia|2020-07-27	Africa|hCoV-19/South Africa/KRISP-K000630/2020|EPI ISL 509281|B.1.1.206|South Africa|2020-07-03	0.0004706149	Africa
Africa|hCoV-19/Gambia/GC19-3823/2020|EPI ISL 561094|B.1.5.12|Gambia|2020-07-27	Africa|hCoV-19/South Africa/KRISP-K000630/2020|EPI ISL 509281|B.1.1.206|South Africa|2020-07-03	0.0004741352	Africa
Africa|hCoV-19/Gambia/GC19-3835/2020|EPI ISL 561096|B.1.1.293|Gambia|2020-07-27	Africa|hCoV-19/South Africa/KRISP-K000630/2020|EPI ISL 509281|B.1.1.206|South Africa|2020-07-03	0.0002688677	Africa
Africa|hCoV-19/Gambia/GC19-3836/2020|EPI ISL 561097|B.1.5.12|Gambia|2020-07-27	Africa|hCoV-19/South Africa/KRISP-K000630/2020|EPI ISL 509281|B.1.1.206|South Africa|2020-07-03	0.0004369617	Africa
Africa|hCoV-19/Gambia/GC19-3839/2020|EPI ISL 561098|B.1.5.12|Gambia|2020-07-27	Africa|hCoV-19/South Africa/KRISP-K000630/2020|EPI ISL 509281|B.1.1.206|South Africa|2020-07-03	0.0004706152	Africa
Africa|hCoV-19/Gambia/GC19-3842/2020|EPI ISL 561099|B.1.1.293|Gambia|2020-07-27	Africa|hCoV-19/South Africa/KRISP-K000630/2020|EPI ISL 509281|B.1.1.206|South Africa|2020-07-03	0.0003697191	Africa
Africa|hCoV-19/Gambia/GC19-3846/2020|EPI ISL 561100|B.1.1.293|Gambia|2020-07-27	Africa|hCoV-19/South Africa/KRISP-K000630/2020|EPI ISL 509281|B.1.1.206|South Africa|2020-07-03	0.0003361015	Africa
Africa|hCoV-19/Gambia/GC19-3852/2020|EPI ISL 561101|B.1.5.12|Gambia|2020-07-27	Africa|hCoV-19/South Africa/KRISP-K000630/2020|EPI ISL 509281|B.1.1.206|South Africa|2020-07-03	0.0004780101	Africa
Africa|hCoV-19/Gambia/GC19-3854/2020|EPI ISL 561102|B.1.1.293|Gambia|2020-07-27	Africa|hCoV-19/South Africa/KRISP-K000630/2020|EPI ISL 509281|B.1.1.206|South Africa|2020-07-03	0.0003697191	Africa
Africa|hCoV-19/Gambia/GC192573/2020|EPI ISL 561115|B.1.5.12|Gambia|2020-07-21	Africa|hCoV-19/South Africa/KRISP-K000630/2020|EPI ISL 509281|B.1.1.206|South Africa|2020-07-03	0.0004706357	Africa
Africa|hCoV-19/Gambia/GC192576/2020|EPI ISL 561117|B.1.5.12|Gambia|2020-07-21	Africa|hCoV-19/South Africa/KRISP-K000630/2020|EPI ISL 509281|B.1.1.206|South Africa|2020-07-03	0.0003727694	Africa
Africa|hCoV-19/Gambia/GC192579/2020|EPI ISL 561118|B.1.5.12|Gambia|2020-07-21	Africa|hCoV-19/South Africa/KRISP-K000630/2020|EPI ISL 509281|B.1.1.206|South Africa|2020-07-03	0.0003408610	Africa
Africa|hCoV-19/Gambia/GC192602/2020|EPI ISL 561120|B.1.1.293|Gambia|2020-07-21	Africa|hCoV-19/South Africa/KRISP-K000630/2020|EPI ISL 509281|B.1.1.206|South Africa|2020-07-03	0.0003697119	Africa
Africa|hCoV-19/Gambia/GC192610/2020|EPI ISL 561121|B.1.1.293|Gambia|2020-07-21	Africa|hCoV-19/South Africa/KRISP-K000630/2020|EPI ISL 509281|B.1.1.206|South Africa|2020-07-03	0.0003697117	Africa
Africa|hCoV-19/Gambia/GC192751/2020|EPI ISL 561138|B.1.5.12|Gambia|2020-07-21	Africa|hCoV-19/South Africa/KRISP-K000630/2020|EPI ISL 509281|B.1.1.206|South Africa|2020-07-03	0.0005042728	Africa
Africa|hCoV-19/Gambia/GC192756/2020|EPI ISL 561139|B.1.5.12|Gambia|2020-07-22	Africa|hCoV-19/South Africa/KRISP-K000630/2020|EPI ISL 509281|B.1.1.206|South Africa|2020-07-03	0.0004369909	Africa
Africa|hCoV-19/Gambia/GC192772/2020|EPI ISL 561140|B.1.1|Gambia|2020-07-22	Africa|hCoV-19/South Africa/KRISP-K000630/2020|EPI ISL 509281|B.1.1.206|South Africa|2020-07-03	0.0003360948	Africa
Africa|hCoV-19/Gambia/GC192778/2020|EPI ISL 561141|B.1.1|Gambia|2020-07-22	Africa|hCoV-19/South Africa/KRISP-K000630/2020|EPI ISL 509281|B.1.1.206|South Africa|2020-07-03	0.0003361287	Africa
Africa|hCoV-19/Gambia/GC192781/2020|EPI ISL 561142|B.1.5.12|Gambia|2020-07-22	Africa|hCoV-19/South Africa/KRISP-K000630/2020|EPI ISL 509281|B.1.1.206|South Africa|2020-07-03	0.0004706152	Africa
Africa|hCoV-19/Gambia/GC192782/2020|EPI ISL 561143|B.1.5.12|Gambia|2020-07-22	Africa|hCoV-19/South Africa/KRISP-K000630/2020|EPI ISL 509281|B.1.1.206|South Africa|2020-07-03	0.0004706262	Africa
Africa|hCoV-19/Gambia/GC192786/2020|EPI ISL 561144|B.1.1.293|Gambia|2020-07-22	Africa|hCoV-19/South Africa/KRISP-K000630/2020|EPI ISL 509281|B.1.1.206|South Africa|2020-07-03	0.0003024720	Africa
Africa|hCoV-19/Gambia/GC192789/2020|EPI ISL 561145|B.1|Gambia|2020-07-22	Africa|hCoV-19/South Africa/KRISP-K000630/2020|EPI ISL 509281|B.1.1.206|South Africa|2020-07-03	0.0004033489	Africa
Africa|hCoV-19/Gambia/GC192811/2020|EPI ISL 561147|B.1.5.12|Gambia|2020-07-22	Africa|hCoV-19/South Africa/KRISP-K000630/2020|EPI ISL 509281|B.1.1.206|South Africa|2020-07-03	0.0004441562	Africa
Africa|hCoV-19/Gambia/GC192812/2020|EPI ISL 561148|B.1.1.293|Gambia|2020-07-22	Africa|hCoV-19/South Africa/KRISP-K000630/2020|EPI ISL 509281|B.1.1.206|South Africa|2020-07-03	0.0002352363	Africa
Africa|hCoV-19/Gambia/NPHL-038/2020|EPI ISL 561205|B.1.1|Gambia|2020	Africa|hCoV-19/South Africa/KRISP-K000630/2020|EPI ISL 509281|B.1.1.206|South Africa|2020-07-03	0.0003697204	Africa
Africa|hCoV-19/Gambia/NPHL-061/2020|EPI ISL 561206|B.1.5.12|Gambia|2020	Africa|hCoV-19/South Africa/KRISP-K000630/2020|EPI ISL 509281|B.1.1.206|South Africa|2020-07-03	0.0005378803	Africa
Africa|hCoV-19/Gambia/NPHL-1168/2020|EPI ISL 561212|B.1.5.12|Gambia|2020-06-27	Africa|hCoV-19/South Africa/KRISP-K000630/2020|EPI ISL 509281|B.1.1.206|South Africa|2020-07-03	0.0005379127	Africa
Africa|hCoV-19/Gambia/NPHL-1208/2020|EPI ISL 561213|B.1.5.12|Gambia|2020-06-30	Africa|hCoV-19/South Africa/KRISP-K000630/2020|EPI ISL 509281|B.1.1.206|South Africa|2020-07-03	0.0002724882	Africa
Africa|hCoV-19/Gambia/NPHL-1209/2020|EPI ISL 561214|B.1.5.12|Gambia|2020-06-30	Africa|hCoV-19/South Africa/KRISP-K000630/2020|EPI ISL 509281|B.1.1.206|South Africa|2020-07-03	0.0002403597	Africa
Africa|hCoV-19/Gambia/NPHL-1212/2020|EPI ISL 561215|B.1.5.12|Gambia|2020-06-30	Africa|hCoV-19/South Africa/KRISP-K000630/2020|EPI ISL 509281|B.1.1.206|South Africa|2020-07-03	0.0004033317	Africa
Africa|hCoV-19/Gambia/NPHL-1224/2020|EPI ISL 561217|B.1.1.293|Gambia|2020-06-30	Africa|hCoV-19/South Africa/KRISP-K000630/2020|EPI ISL 509281|B.1.1.206|South Africa|2020-07-03	0.0002107310	Africa
Africa|hCoV-19/Gambia/NPHL-1230/2020|EPI ISL 561218|B.1.5|Gambia|2020-06-30	Africa|hCoV-19/South Africa/KRISP-K000630/2020|EPI ISL 509281|B.1.1.206|South Africa|2020-07-03	0.0002043339	Africa
Africa|hCoV-19/Gambia/NPHL-1248/2020|EPI ISL 561222|B.1.5|Gambia|2020-07-01	Africa|hCoV-19/South Africa/KRISP-K000630/2020|EPI ISL 509281|B.1.1.206|South Africa|2020-07-03	0.0002043209	Africa
Africa|hCoV-19/Gambia/NPHL-1258/2020|EPI ISL 561223|B.1.292|Gambia|2020-07-02	Africa|hCoV-19/South Africa/KRISP-K000630/2020|EPI ISL 509281|B.1.1.206|South Africa|2020-07-03	0.0003697207	Africa
Africa|hCoV-19/Gambia/NPHL-1422/2020|EPI ISL 561228|B.1.5|Gambia|2020-07-04	Africa|hCoV-19/South Africa/KRISP-K000630/2020|EPI ISL 509281|B.1.1.206|South Africa|2020-07-03	0.0001413544	Africa
Africa|hCoV-19/Gambia/NPHL-1424/2020|EPI ISL 561229|B.1.292|Gambia|2020-07-04	Africa|hCoV-19/South Africa/KRISP-K000630/2020|EPI ISL 509281|B.1.1.206|South Africa|2020-07-03	0.0003698327	Africa
Africa|hCoV-19/Gambia/NPHL-1446/2020|EPI ISL 561230|B.1.5|Gambia|2020-07-04	Africa|hCoV-19/South Africa/KRISP-K000630/2020|EPI ISL 509281|B.1.1.206|South Africa|2020-07-03	0.0002043209	Africa
Africa|hCoV-19/Gambia/NPHL-1477/2020|EPI ISL 561231|B.1.5|Gambia|2020	Africa|hCoV-19/South Africa/KRISP-K000630/2020|EPI ISL 509281|B.1.1.206|South Africa|2020-07-03	0.0002110018	Africa
Africa|hCoV-19/Gambia/NPHL-1514/2020|EPI ISL 561232|B.1.1|Gambia|2020	Africa|hCoV-19/South Africa/KRISP-K000630/2020|EPI ISL 509281|B.1.1.206|South Africa|2020-07-03	0.0002688468	Africa
Africa|hCoV-19/Gambia/NPHL-1641/2020|EPI ISL 561235|B.1.292|Gambia|2020-07-31	Africa|hCoV-19/South Africa/KRISP-K000630/2020|EPI ISL 509281|B.1.1.206|South Africa|2020-07-03	0.0004179314	Africa
Africa|hCoV-19/Gambia/NPHL-1645/2020|EPI ISL 561236|B.1.1.293|Gambia|2020-08-04	Africa|hCoV-19/South Africa/KRISP-K000630/2020|EPI ISL 509281|B.1.1.206|South Africa|2020-07-03	0.0002704459	Africa
Africa|hCoV-19/Gambia/NPHL-1711/2020|EPI ISL 561237|B.1.1.293|Gambia|2020-08-04	Africa|hCoV-19/South Africa/KRISP-K000630/2020|EPI ISL 509281|B.1.1.206|South Africa|2020-07-03	0.0002352364	Africa
Africa|hCoV-19/Gambia/NPHL-1746/2020|EPI ISL 561238|B.1.1|Gambia|2020-07-20	Africa|hCoV-19/South Africa/KRISP-K000630/2020|EPI ISL 509281|B.1.1.206|South Africa|2020-07-03	0.0001680417	Africa
Africa|hCoV-19/Gambia/NPHL-1921/2020|EPI ISL 561239|B.1.1|Gambia|2020	Africa|hCoV-19/South Africa/KRISP-K000630/2020|EPI ISL 509281|B.1.1.206|South Africa|2020-07-03	0.0003360948	Africa
Africa|hCoV-19/Gambia/NPHL-1968/2020|EPI ISL 561240|B.1.1|Gambia|2020-07-16	Africa|hCoV-19/South Africa/KRISP-K000630/2020|EPI ISL 509281|B.1.1.206|South Africa|2020-07-03	0.0003360948	Africa
Africa|hCoV-19/Gambia/NPHL-2037/2020|EPI ISL 561241|B.1.1|Gambia|2020-07-15	Africa|hCoV-19/South Africa/KRISP-K000630/2020|EPI ISL 509281|B.1.1.206|South Africa|2020-07-03	0.0003024893	Africa
Africa|hCoV-19/Gambia/NPHL-2268/2020|EPI ISL 561242|B.1.1|Gambia|2020	Africa|hCoV-19/South Africa/KRISP-K000630/2020|EPI ISL 509281|B.1.1.206|South Africa|2020-07-03	0.0001347371	Africa
Africa|hCoV-19/Gambia/NPHL-2344/2020|EPI ISL 561243|B.1.292|Gambia|2020	Africa|hCoV-19/South Africa/KRISP-K000630/2020|EPI ISL 509281|B.1.1.206|South Africa|2020-07-03	0.0004369981	Africa
Africa|hCoV-19/Gambia/NPHL-2374/2020|EPI ISL 561244|B.1.5.12|Gambia|2020	Africa|hCoV-19/South Africa/KRISP-K000630/2020|EPI ISL 509281|B.1.1.206|South Africa|2020-07-03	0.0004033451	Africa
Africa|hCoV-19/Gambia/NPHL-242/2020|EPI ISL 561245|B.1.5|Gambia|2020	Africa|hCoV-19/South Africa/KRISP-K000630/2020|EPI ISL 509281|B.1.1.206|South Africa|2020-07-03	0.0002352789	Africa
Africa|hCoV-19/Gambia/NPHL-243/2020|EPI ISL 561246|B.1.5|Gambia|2020	Africa|hCoV-19/South Africa/KRISP-K000630/2020|EPI ISL 509281|B.1.1.206|South Africa|2020-07-03	0.0001716937	Africa
Africa|hCoV-19/Gambia/NPHL-244/2020|EPI ISL 561247|B.1.1.293|Gambia|2020	Africa|hCoV-19/South Africa/KRISP-K000630/2020|EPI ISL 509281|B.1.1.206|South Africa|2020-07-03	0.0002711949	Africa
Africa|hCoV-19/Gambia/NPHL-2443/2020|EPI ISL 561248|B.1.5.12|Gambia|2020	Africa|hCoV-19/South Africa/KRISP-K000630/2020|EPI ISL 509281|B.1.1.206|South Africa|2020-07-03	0.0004033310	Africa
Africa|hCoV-19/Gambia/NPHL-2444/2020|EPI ISL 561249|B.1.292|Gambia|2020-07-21	Africa|hCoV-19/South Africa/KRISP-K000630/2020|EPI ISL 509281|B.1.1.206|South Africa|2020-07-03	0.0004033396	Africa
Africa|hCoV-19/Gambia/NPHL-2446/2020|EPI ISL 561250|B.1.1|Gambia|2020	Africa|hCoV-19/South Africa/KRISP-K000630/2020|EPI ISL 509281|B.1.1.206|South Africa|2020-07-03	0.0003447008	Africa
Africa|hCoV-19/Gambia/NPHL-245/2020|EPI ISL 561251|B.1.1|Gambia|2020	Africa|hCoV-19/South Africa/KRISP-K000630/2020|EPI ISL 509281|B.1.1.206|South Africa|2020-07-03	0.0001692758	Africa
Africa|hCoV-19/Gambia/NPHL-2457/2020|EPI ISL 561252|B.1.1|Gambia|2020-07-21	Africa|hCoV-19/South Africa/KRISP-K000630/2020|EPI ISL 509281|B.1.1.206|South Africa|2020-07-03	0.0003446889	Africa
Africa|hCoV-19/Gambia/NPHL-2458/2020|EPI ISL 561253|B.1.292|Gambia|2020-07-21	Africa|hCoV-19/South Africa/KRISP-K000630/2020|EPI ISL 509281|B.1.1.206|South Africa|2020-07-03	0.0004137965	Africa
Africa|hCoV-19/Gambia/NPHL-2463/2020|EPI ISL 561254|B.1.1|Gambia|2020	Africa|hCoV-19/South Africa/KRISP-K000630/2020|EPI ISL 509281|B.1.1.206|South Africa|2020-07-03	0.0003481562	Africa
Africa|hCoV-19/Gambia/NPHL-2465/2020|EPI ISL 561255|B.1.1|Gambia|2020-07-21	Africa|hCoV-19/South Africa/KRISP-K000630/2020|EPI ISL 509281|B.1.1.206|South Africa|2020-07-03	0.0003447125	Africa
Africa|hCoV-19/Gambia/NPHL-2469/2020|EPI ISL 561256|B.1.5.12|Gambia|2020-07-21	Africa|hCoV-19/South Africa/KRISP-K000630/2020|EPI ISL 509281|B.1.1.206|South Africa|2020-07-03	0.0004826778	Africa
Africa|hCoV-19/Gambia/NPHL-247/2020|EPI ISL 561257|B.1.1.293|Gambia|2020	Africa|hCoV-19/South Africa/KRISP-K000630/2020|EPI ISL 509281|B.1.1.206|South Africa|2020-07-03	0.0002688620	Africa
Africa|hCoV-19/Gambia/NPHL-2470/2020|EPI ISL 561258|B.1.1|Gambia|2020-07-21	Africa|hCoV-19/South Africa/KRISP-K000630/2020|EPI ISL 509281|B.1.1.206|South Africa|2020-07-03	0.0003447008	Africa
Africa|hCoV-19/Gambia/NPHL-2472/2020|EPI ISL 561259|B.1.5.12|Gambia|2020-07-21	Africa|hCoV-19/South Africa/KRISP-K000630/2020|EPI ISL 509281|B.1.1.206|South Africa|2020-07-03	0.0002757625	Africa
Africa|hCoV-19/Gambia/NPHL-2473/2020|EPI ISL 561260|B.1.5.12|Gambia|2020-07-21	Africa|hCoV-19/South Africa/KRISP-K000630/2020|EPI ISL 509281|B.1.1.206|South Africa|2020-07-03	0.0005379196	Africa
Africa|hCoV-19/Gambia/NPHL-2478/2020|EPI ISL 561261|B.1.5.12|Gambia|2020-07-21	Africa|hCoV-19/South Africa/KRISP-K000630/2020|EPI ISL 509281|B.1.1.206|South Africa|2020-07-03	0.0003133756	Africa
Africa|hCoV-19/Gambia/NPHL-2497/2020|EPI ISL 561262|B.1.1.242|Gambia|2020-07-21	Africa|hCoV-19/South Africa/KRISP-K000630/2020|EPI ISL 509281|B.1.1.206|South Africa|2020-07-03	0.0003133243	Africa
Africa|hCoV-19/Gambia/NPHL-2504/2020|EPI ISL 561264|B.1.5.12|Gambia|2020-07-23	Africa|hCoV-19/South Africa/KRISP-K000630/2020|EPI ISL 509281|B.1.1.206|South Africa|2020-07-03	0.0005471728	Africa
Africa|hCoV-19/Gambia/NPHL-2514/2020|EPI ISL 561265|B.1.5.12|Gambia|2020-07-21	Africa|hCoV-19/South Africa/KRISP-K000630/2020|EPI ISL 509281|B.1.1.206|South Africa|2020-07-03	0.0004826825	Africa
Africa|hCoV-19/Gambia/NPHL-2521/2020|EPI ISL 561266|B.1.5.12|Gambia|2020-07-23	Africa|hCoV-19/South Africa/KRISP-K000630/2020|EPI ISL 509281|B.1.1.206|South Africa|2020-07-03	0.0004826628	Africa
Africa|hCoV-19/Gambia/NPHL-2522/2020|EPI ISL 561267|B.1.1.293|Gambia|2020-07-22	Africa|hCoV-19/South Africa/KRISP-K000630/2020|EPI ISL 509281|B.1.1.206|South Africa|2020-07-03	0.0003104843	Africa
Africa|hCoV-19/Gambia/NPHL-2524/2020|EPI ISL 561268|B.1.1|Gambia|2020-07-24	Africa|hCoV-19/South Africa/KRISP-K000630/2020|EPI ISL 509281|B.1.1.206|South Africa|2020-07-03	0.0003024892	Africa
Africa|hCoV-19/Gambia/NPHL-2529/2020|EPI ISL 561269|B.1.1.293|Gambia|2020-07-21	Africa|hCoV-19/South Africa/KRISP-K000630/2020|EPI ISL 509281|B.1.1.206|South Africa|2020-07-03	0.0002757273	Africa
Africa|hCoV-19/Gambia/NPHL-253/2020|EPI ISL 561270|B.1.1.293|Gambia|2020	Africa|hCoV-19/South Africa/KRISP-K000630/2020|EPI ISL 509281|B.1.1.206|South Africa|2020-07-03	0.0003024657	Africa
Africa|hCoV-19/Gambia/NPHL-2537/2020|EPI ISL 561271|B.1.1|Gambia|2020	Africa|hCoV-19/South Africa/KRISP-K000630/2020|EPI ISL 509281|B.1.1.206|South Africa|2020-07-03	0.0003754998	Africa
Africa|hCoV-19/Gambia/NPHL-2538/2020|EPI ISL 561272|B.1.5.12|Gambia|2020-07-21	Africa|hCoV-19/South Africa/KRISP-K000630/2020|EPI ISL 509281|B.1.1.206|South Africa|2020-07-03	0.0004481668	Africa
Africa|hCoV-19/Gambia/NPHL-2550/2020|EPI ISL 561274|B.1.292|Gambia|2020-07-21	Africa|hCoV-19/South Africa/KRISP-K000630/2020|EPI ISL 509281|B.1.1.206|South Africa|2020-07-03	0.0003792010	Africa
Africa|hCoV-19/Gambia/NPHL-2554/2020|EPI ISL 561275|B.1.5.12|Gambia|2020	Africa|hCoV-19/South Africa/KRISP-K000630/2020|EPI ISL 509281|B.1.1.206|South Africa|2020-07-03	0.0003792193	Africa
Africa|hCoV-19/Gambia/NPHL-2555/2020|EPI ISL 561276|B.1.1|Gambia|2020-07-21	Africa|hCoV-19/South Africa/KRISP-K000630/2020|EPI ISL 509281|B.1.1.206|South Africa|2020-07-03	0.0003134247	Africa
Africa|hCoV-19/Gambia/NPHL-256/2020|EPI ISL 561277|B.1.1.293|Gambia|2020	Africa|hCoV-19/South Africa/KRISP-K000630/2020|EPI ISL 509281|B.1.1.206|South Africa|2020-07-03	0.0002016403	Africa
Africa|hCoV-19/Gambia/NPHL-2560/2020|EPI ISL 561278|B.1.1|Gambia|2020	Africa|hCoV-19/South Africa/KRISP-K000630/2020|EPI ISL 509281|B.1.1.206|South Africa|2020-07-03	0.0003446889	Africa
Africa|hCoV-19/Gambia/NPHL-2567/2020|EPI ISL 561279|B.1|Gambia|2020	Africa|hCoV-19/South Africa/KRISP-K000630/2020|EPI ISL 509281|B.1.1.206|South Africa|2020-07-03	0.0006052285	Africa
Africa|hCoV-19/Gambia/NPHL-2573/2020|EPI ISL 561280|B.1.1.293|Gambia|2020	Africa|hCoV-19/South Africa/KRISP-K000630/2020|EPI ISL 509281|B.1.1.206|South Africa|2020-07-03	0.0002757653	Africa
Africa|hCoV-19/Gambia/NPHL-2586/2020|EPI ISL 561281|B.1.5.12|Gambia|2020-07-23	Africa|hCoV-19/South Africa/KRISP-K000630/2020|EPI ISL 509281|B.1.1.206|South Africa|2020-07-03	0.0003829812	Africa
Africa|hCoV-19/Gambia/NPHL-2588/2020|EPI ISL 561282|B.1.1|Gambia|2020	Africa|hCoV-19/South Africa/KRISP-K000630/2020|EPI ISL 509281|B.1.1.206|South Africa|2020-07-03	0.0003697114	Africa
Africa|hCoV-19/Gambia/NPHL-2615/2020|EPI ISL 561283|B.1.1.293|Gambia|2020-08-18	Africa|hCoV-19/South Africa/KRISP-K000630/2020|EPI ISL 509281|B.1.1.206|South Africa|2020-07-03	0.0003024660	Africa
Africa|hCoV-19/Gambia/NPHL-2626/2020|EPI ISL 561284|B.1.1.293|Gambia|2020	Africa|hCoV-19/South Africa/KRISP-K000630/2020|EPI ISL 509281|B.1.1.206|South Africa|2020-07-03	0.0003025097	Africa
Africa|hCoV-19/Gambia/NPHL-2640/2020|EPI ISL 561285|B.1.5.12|Gambia|2020-06-17	Africa|hCoV-19/South Africa/KRISP-K000630/2020|EPI ISL 509281|B.1.1.206|South Africa|2020-07-03	0.0003697291	Africa
Africa|hCoV-19/Gambia/NPHL-266/2020|EPI ISL 561286|B.1.5.12|Gambia|2020	Africa|hCoV-19/South Africa/KRISP-K000630/2020|EPI ISL 509281|B.1.1.206|South Africa|2020-07-03	0.0004481914	Africa
Africa|hCoV-19/Gambia/NPHL-2706/2020|EPI ISL 561287|B.1.292|Gambia|2020	Africa|hCoV-19/South Africa/KRISP-K000630/2020|EPI ISL 509281|B.1.1.206|South Africa|2020-07-03	0.0004369599	Africa
Africa|hCoV-19/Gambia/NPHL-2712/2020|EPI ISL 561288|B.1.5.12|Gambia|2020-08-03	Africa|hCoV-19/South Africa/KRISP-K000630/2020|EPI ISL 509281|B.1.1.206|South Africa|2020-07-03	0.0004706357	Africa
Africa|hCoV-19/Gambia/NPHL-2727/2020|EPI ISL 561289|B.1.5.12|Gambia|2020-08-04	Africa|hCoV-19/South Africa/KRISP-K000630/2020|EPI ISL 509281|B.1.1.206|South Africa|2020-07-03	0.0004706152	Africa
Africa|hCoV-19/Gambia/NPHL-2729/2020|EPI ISL 561290|B.1.1|Gambia|2020-07-23	Africa|hCoV-19/South Africa/KRISP-K000630/2020|EPI ISL 509281|B.1.1.206|South Africa|2020-07-03	0.0003360948	Africa
Africa|hCoV-19/Gambia/NPHL-2736/2020|EPI ISL 561291|B.1.1.242|Gambia|2020-07-25	Africa|hCoV-19/South Africa/KRISP-K000630/2020|EPI ISL 509281|B.1.1.206|South Africa|2020-07-03	0.0003697043	Africa
Africa|hCoV-19/Gambia/NPHL-2759/2020|EPI ISL 561292|B.1.5.12|Gambia|2020-08-07	Africa|hCoV-19/South Africa/KRISP-K000630/2020|EPI ISL 509281|B.1.1.206|South Africa|2020-07-03	0.0004370290	Africa
Africa|hCoV-19/Gambia/NPHL-2762/2020|EPI ISL 561293|B.1.5.12|Gambia|2020-07-25	Africa|hCoV-19/South Africa/KRISP-K000630/2020|EPI ISL 509281|B.1.1.206|South Africa|2020-07-03	0.0005042509	Africa
Africa|hCoV-19/Gambia/NPHL-2767/2020|EPI ISL 561294|B.1.1.293|Gambia|2020-07-25	Africa|hCoV-19/South Africa/KRISP-K000630/2020|EPI ISL 509281|B.1.1.206|South Africa|2020-07-03	0.0003360880	Africa
Africa|hCoV-19/Gambia/NPHL-2768/2020|EPI ISL 561295|B.1.1.293|Gambia|2020-07-27	Africa|hCoV-19/South Africa/KRISP-K000630/2020|EPI ISL 509281|B.1.1.206|South Africa|2020-07-03	0.0002688532	Africa
Africa|hCoV-19/Gambia/NPHL-277/2020|EPI ISL 561296|B.1.5.12|Gambia|2020	Africa|hCoV-19/South Africa/KRISP-K000630/2020|EPI ISL 509281|B.1.1.206|South Africa|2020-07-03	0.0004706262	Africa
Africa|hCoV-19/Gambia/NPHL-2785/2020|EPI ISL 561297|B.1.1.242|Gambia|2020-07-27	Africa|hCoV-19/South Africa/KRISP-K000630/2020|EPI ISL 509281|B.1.1.206|South Africa|2020-07-03	0.0003024701	Africa
Africa|hCoV-19/Gambia/NPHL-2790/2020|EPI ISL 561298|B.1.1.293|Gambia|2020	Africa|hCoV-19/South Africa/KRISP-K000630/2020|EPI ISL 509281|B.1.1.206|South Africa|2020-07-03	0.0003360948	Africa
Africa|hCoV-19/Gambia/NPHL-2825/2020|EPI ISL 561299|B.1.5.12|Gambia|2020	Africa|hCoV-19/South Africa/KRISP-K000630/2020|EPI ISL 509281|B.1.1.206|South Africa|2020-07-03	0.0004705726	Africa
Africa|hCoV-19/Gambia/NPHL-287/2020|EPI ISL 561300|B.1.1.293|Gambia|2020	Africa|hCoV-19/South Africa/KRISP-K000630/2020|EPI ISL 509281|B.1.1.206|South Africa|2020-07-03	0.0003024822	Africa
Africa|hCoV-19/Gambia/NPHL-2889/2020|EPI ISL 561301|B.1.5.12|Gambia|2020	Africa|hCoV-19/South Africa/KRISP-K000630/2020|EPI ISL 509281|B.1.1.206|South Africa|2020-07-03	0.0005132733	Africa
Africa|hCoV-19/Gambia/NPHL-2892/2020|EPI ISL 561302|B.1.5.12|Gambia|2020-09-07	Africa|hCoV-19/South Africa/KRISP-K000630/2020|EPI ISL 509281|B.1.1.206|South Africa|2020-07-03	0.0005132733	Africa
Africa|hCoV-19/Gambia/NPHL-290/2020|EPI ISL 561303|B.1.1.293|Gambia|2020	Africa|hCoV-19/South Africa/KRISP-K000630/2020|EPI ISL 509281|B.1.1.206|South Africa|2020-07-03	0.0002688532	Africa
Africa|hCoV-19/Gambia/NPHL-2909/2020|EPI ISL 561304|B.1.1.293|Gambia|2020-07-26	Africa|hCoV-19/South Africa/KRISP-K000630/2020|EPI ISL 509281|B.1.1.206|South Africa|2020-07-03	0.0003024791	Africa
Africa|hCoV-19/Gambia/NPHL-2984/2020|EPI ISL 561307|B.1.1.293|Gambia|2020	Africa|hCoV-19/South Africa/KRISP-K000630/2020|EPI ISL 509281|B.1.1.206|South Africa|2020-07-03	0.0003361094	Africa
Africa|hCoV-19/Gambia/NPHL-299/2020|EPI ISL 561308|B.1.1.293|Gambia|2020	Africa|hCoV-19/South Africa/KRISP-K000630/2020|EPI ISL 509281|B.1.1.206|South Africa|2020-07-03	0.0003024720	Africa
Africa|hCoV-19/Gambia/NPHL-3047/2020|EPI ISL 561309|B.1.5.12|Gambia|2020-07-28	Africa|hCoV-19/South Africa/KRISP-K000630/2020|EPI ISL 509281|B.1.1.206|South Africa|2020-07-03	0.0005090934	Africa
Africa|hCoV-19/Gambia/NPHL-3055/2020|EPI ISL 561310|B.1.5.12|Gambia|2020-07-17	Africa|hCoV-19/South Africa/KRISP-K000630/2020|EPI ISL 509281|B.1.1.206|South Africa|2020-07-03	0.0005042510	Africa
Africa|hCoV-19/Gambia/NPHL-3062/2020|EPI ISL 561311|B.1.5.12|Gambia|2020	Africa|hCoV-19/South Africa/KRISP-K000630/2020|EPI ISL 509281|B.1.1.206|South Africa|2020-07-03	0.0005090934	Africa
Africa|hCoV-19/Gambia/NPHL-3079/2020|EPI ISL 561312|B.1.5.12|Gambia|2020-07-27	Africa|hCoV-19/South Africa/KRISP-K000630/2020|EPI ISL 509281|B.1.1.206|South Africa|2020-07-03	0.0005132733	Africa
Africa|hCoV-19/Gambia/NPHL-3206/2020|EPI ISL 561313|B.1.1.293|Gambia|2020	Africa|hCoV-19/South Africa/KRISP-K000630/2020|EPI ISL 509281|B.1.1.206|South Africa|2020-07-03	0.0003697204	Africa
Africa|hCoV-19/Gambia/NPHL-3254/2020|EPI ISL 561315|B.1.5.12|Gambia|2020-07-28	Africa|hCoV-19/South Africa/KRISP-K000630/2020|EPI ISL 509281|B.1.1.206|South Africa|2020-07-03	0.0005083514	Africa
Africa|hCoV-19/Gambia/NPHL-3281/2020|EPI ISL 561316|B.1.1|Gambia|2020-07-28	Africa|hCoV-19/South Africa/KRISP-K000630/2020|EPI ISL 509281|B.1.1.206|South Africa|2020-07-03	0.0004177796	Africa
Africa|hCoV-19/Gambia/NPHL-483B/2020|EPI ISL 561318|B.1.1|Gambia|2020	Africa|hCoV-19/South Africa/KRISP-K000630/2020|EPI ISL 509281|B.1.1.206|South Africa|2020-07-03	0.0004179514	Africa
Africa|hCoV-19/Gambia/NPHL-704/2020|EPI ISL 561320|B.1.1.293|Gambia|2020	Africa|hCoV-19/South Africa/KRISP-K000630/2020|EPI ISL 509281|B.1.1.206|South Africa|2020-07-03	0.0005172204	Africa
Africa|hCoV-19/Gambia/NPHL-737/2020|EPI ISL 561323|B.1.1.293|Gambia|2020	Africa|hCoV-19/South Africa/KRISP-K000630/2020|EPI ISL 509281|B.1.1.206|South Africa|2020-07-03	0.0002412505	Africa
Africa|hCoV-19/Gambia/NPHL-748/2020|EPI ISL 561324|B.1.1|Gambia|2020	Africa|hCoV-19/South Africa/KRISP-K000630/2020|EPI ISL 509281|B.1.1.206|South Africa|2020-07-03	0.0003024891	Africa
Africa|hCoV-19/Gambia/NPHL-758/2020|EPI ISL 561326|B.1.1.293|Gambia|2020	Africa|hCoV-19/South Africa/KRISP-K000630/2020|EPI ISL 509281|B.1.1.206|South Africa|2020-07-03	0.0002410511	Africa
Africa|hCoV-19/Gambia/NPHL-760/2020|EPI ISL 561327|B.1.5|Gambia|2020	Africa|hCoV-19/South Africa/KRISP-K000630/2020|EPI ISL 509281|B.1.1.206|South Africa|2020-07-03	0.0001692872	Africa
Africa|hCoV-19/Gambia/NPHL-790/2020|EPI ISL 561329|B.1.5|Gambia|2020	Africa|hCoV-19/South Africa/KRISP-K000630/2020|EPI ISL 509281|B.1.1.206|South Africa|2020-07-03	0.0001365350	Africa
Africa|hCoV-19/Gambia/NPHL-923/2020|EPI ISL 561330|B.1.5.12|Gambia|2020	Africa|hCoV-19/South Africa/KRISP-K000630/2020|EPI ISL 509281|B.1.1.206|South Africa|2020-07-03	0.0004033587	Africa
Africa|hCoV-19/Gambia/NPHL-930/2020|EPI ISL 561331|B.1.5|Gambia|2020	Africa|hCoV-19/South Africa/KRISP-K000630/2020|EPI ISL 509281|B.1.1.206|South Africa|2020-07-03	0.0001706740	Africa
Africa|hCoV-19/Gambia/NPHL-941/2020|EPI ISL 561332|B.1.5.12|Gambia|2020	Africa|hCoV-19/South Africa/KRISP-K000630/2020|EPI ISL 509281|B.1.1.206|South Africa|2020-07-03	0.0004369704	Africa
Africa|hCoV-19/Gambia/NPHL-956/2020|EPI ISL 561334|B.1.5.12|Gambia|2020	Africa|hCoV-19/South Africa/KRISP-K000630/2020|EPI ISL 509281|B.1.1.206|South Africa|2020-07-03	0.0004438226	Africa
Africa|hCoV-19/Ghana/1651 S3/2020|EPI ISL 422387|A.11|Ghana|2020-03-25	Africa|hCoV-19/South Africa/KRISP-K000630/2020|EPI ISL 509281|B.1.1.206|South Africa|2020-07-03	0.0005944246	Africa
Africa|hCoV-19/Ghana/1659 S14/2020|EPI ISL 422405|B.1.220|Ghana|2020-03-25	Africa|hCoV-19/South Africa/KRISP-K000630/2020|EPI ISL 509281|B.1.1.206|South Africa|2020-07-03	0.0003151920	Africa
Africa|hCoV-19/Ghana/2230 S4/2020|EPI ISL 422390|B.40|Ghana|2020-03-25	Africa|hCoV-19/South Africa/KRISP-K000630/2020|EPI ISL 509281|B.1.1.206|South Africa|2020-07-03	0.0005102122	Africa
Africa|hCoV-19/Ghana/2333 S5/2020|EPI ISL 422394|B.1.3|Ghana|2020-03-27	Africa|hCoV-19/South Africa/KRISP-K000630/2020|EPI ISL 509281|B.1.1.206|South Africa|2020-07-03	0.0004112261	Africa
Africa|hCoV-19/Ghana/2573 S27/2020|EPI ISL 515082|A|Ghana|2020-03-29	Africa|hCoV-19/South Africa/KRISP-K000630/2020|EPI ISL 509281|B.1.1.206|South Africa|2020-07-03	0.0007105053	Africa
Africa|hCoV-19/Ghana/2666 S32/2020|EPI ISL 515083|A|Ghana|2020-03-27	Africa|hCoV-19/South Africa/KRISP-K000630/2020|EPI ISL 509281|B.1.1.206|South Africa|2020-07-03	0.0001370872	Africa
Africa|hCoV-19/Ghana/2709 S25/2020|EPI ISL 515084|B.1|Ghana|2020-03-28	Africa|hCoV-19/South Africa/KRISP-K000630/2020|EPI ISL 509281|B.1.1.206|South Africa|2020-07-03	0.0004374202	Africa
Africa|hCoV-19/Ghana/2828 S6/2020|EPI ISL 422397|A.11|Ghana|2020-03-29	Africa|hCoV-19/South Africa/KRISP-K000630/2020|EPI ISL 509281|B.1.1.206|South Africa|2020-07-03	0.0007156932	Africa
Africa|hCoV-19/Ghana/2852 S30/2020|EPI ISL 515085|B.6|Ghana|2020-03-28	Africa|hCoV-19/South Africa/KRISP-K000630/2020|EPI ISL 509281|B.1.1.206|South Africa|2020-07-03	0.0001367964	Africa
Africa|hCoV-19/Ghana/2914 S8/2020|EPI ISL 422399|B.1.1|Ghana|2020-03-30	Africa|hCoV-19/South Africa/KRISP-K000630/2020|EPI ISL 509281|B.1.1.206|South Africa|2020-07-03	0.0001733685	Africa
Africa|hCoV-19/Ghana/34927 S20/2020|EPI ISL 515086|A.11|Ghana|2020-05-23	Africa|hCoV-19/South Africa/KRISP-K000630/2020|EPI ISL 509281|B.1.1.206|South Africa|2020-07-03	0.0006110607	Africa
Africa|hCoV-19/Ghana/34928 S21/2020|EPI ISL 515087|A.11|Ghana|2020-05-23	Africa|hCoV-19/South Africa/KRISP-K000630/2020|EPI ISL 509281|B.1.1.206|South Africa|2020-07-03	0.0007152889	Africa
Africa|hCoV-19/Ghana/34980 S22/2020|EPI ISL 515088|B.1.1|Ghana|2020-05-23	Africa|hCoV-19/South Africa/KRISP-K000630/2020|EPI ISL 509281|B.1.1.206|South Africa|2020-07-03	0.0001732501	Africa
Africa|hCoV-19/Ghana/34983 S40/2020|EPI ISL 515089|B.1.1|Ghana|2020-05-23	Africa|hCoV-19/South Africa/KRISP-K000630/2020|EPI ISL 509281|B.1.1.206|South Africa|2020-07-03	0.0002388775	Africa
Africa|hCoV-19/Ghana/35012 S17/2020|EPI ISL 515090|B.1.1|Ghana|2020-05-23	Africa|hCoV-19/South Africa/KRISP-K000630/2020|EPI ISL 509281|B.1.1.206|South Africa|2020-07-03	0.0002352496	Africa
Africa|hCoV-19/Ghana/35019 S18/2020|EPI ISL 515091|B.1.1|Ghana|2020-05-23	Africa|hCoV-19/South Africa/KRISP-K000630/2020|EPI ISL 509281|B.1.1.206|South Africa|2020-07-03	0.0001375252	Africa
Africa|hCoV-19/Ghana/35183 S24/2020|EPI ISL 515092|A|Ghana|2020-05-24	Africa|hCoV-19/South Africa/KRISP-K000630/2020|EPI ISL 509281|B.1.1.206|South Africa|2020-07-03	0.0001390937	Africa
Africa|hCoV-19/Ghana/35280 S41/2020|EPI ISL 515093|A|Ghana|2020-05-24	Africa|hCoV-19/South Africa/KRISP-K000630/2020|EPI ISL 509281|B.1.1.206|South Africa|2020-07-03	0.0006202125	Africa
Africa|hCoV-19/Ghana/35394 S49/2020|EPI ISL 515094|B.1.1.307|Ghana|2020-05-24	Africa|hCoV-19/South Africa/KRISP-K000630/2020|EPI ISL 509281|B.1.1.206|South Africa|2020-07-03	0.0001722790	Africa
Africa|hCoV-19/Ghana/35466 S19/2020|EPI ISL 515095|B.1.1|Ghana|2020-05-24	Africa|hCoV-19/South Africa/KRISP-K000630/2020|EPI ISL 509281|B.1.1.206|South Africa|2020-07-03	0.0002046829	Africa
Africa|hCoV-19/Ghana/35563 S37/2020|EPI ISL 515096|A.11|Ghana|2020-05-24	Africa|hCoV-19/South Africa/KRISP-K000630/2020|EPI ISL 509281|B.1.1.206|South Africa|2020-07-03	0.0007396826	Africa
Africa|hCoV-19/Ghana/36523 S23/2020|EPI ISL 515097|A|Ghana|2020-05-27	Africa|hCoV-19/South Africa/KRISP-K000630/2020|EPI ISL 509281|B.1.1.206|South Africa|2020-07-03	0.0002739284	Africa
Africa|hCoV-19/Ghana/81216 S36/2020|EPI ISL 515098|A|Ghana|2020-05-20	Africa|hCoV-19/South Africa/KRISP-K000630/2020|EPI ISL 509281|B.1.1.206|South Africa|2020-07-03	0.0007100564	Africa
Africa|hCoV-19/Ghana/81219 S34/2020|EPI ISL 515099|B.1.1|Ghana|2020-05-20	Africa|hCoV-19/South Africa/KRISP-K000630/2020|EPI ISL 509281|B.1.1.206|South Africa|2020-07-03	0.0001365256	Africa
Africa|hCoV-19/Ghana/82879 S48/2020|EPI ISL 515100|B.1|Ghana|2020-05-20	Africa|hCoV-19/South Africa/KRISP-K000630/2020|EPI ISL 509281|B.1.1.206|South Africa|2020-07-03	0.0004397484	Africa
Africa|hCoV-19/Ghana/83637 S29/2020|EPI ISL 515101|B.1.1|Ghana|2020-05-22	Africa|hCoV-19/South Africa/KRISP-K000630/2020|EPI ISL 509281|B.1.1.206|South Africa|2020-07-03	0.0001687642	Africa
Africa|hCoV-19/Ghana/84049 S31/2020|EPI ISL 515102|B.1|Ghana|2020-05-25	Africa|hCoV-19/South Africa/KRISP-K000630/2020|EPI ISL 509281|B.1.1.206|South Africa|2020-07-03	0.0004716963	Africa
Africa|hCoV-19/Ghana/84162 S45/2020|EPI ISL 515103|A|Ghana|2020-04-25	Africa|hCoV-19/South Africa/KRISP-K000630/2020|EPI ISL 509281|B.1.1.206|South Africa|2020-07-03	0.0005857574	Africa
Africa|hCoV-19/Ghana/84182 S43/2020|EPI ISL 515104|B.1.1|Ghana|2020-05-25	Africa|hCoV-19/South Africa/KRISP-K000630/2020|EPI ISL 509281|B.1.1.206|South Africa|2020-07-03	0.0003071288	Africa
Africa|hCoV-19/Ghana/84210 S44/2020|EPI ISL 515105|A|Ghana|2020-05-24	Africa|hCoV-19/South Africa/KRISP-K000630/2020|EPI ISL 509281|B.1.1.206|South Africa|2020-07-03	0.0006453715	Africa
Africa|hCoV-19/Ghana/84218 S47/2020|EPI ISL 515106|A|Ghana|2020-05-25	Africa|hCoV-19/South Africa/KRISP-K000630/2020|EPI ISL 509281|B.1.1.206|South Africa|2020-07-03	0.0007242594	Africa
Africa|hCoV-19/Ghana/84260 S28/2020|EPI ISL 515107|A|Ghana|2020-05-25	Africa|hCoV-19/South Africa/KRISP-K000630/2020|EPI ISL 509281|B.1.1.206|South Africa|2020-07-03	0.0006107018	Africa
Africa|hCoV-19/Ghana/84279 S42/2020|EPI ISL 515108|B.1|Ghana|2020-05-25	Africa|hCoV-19/South Africa/KRISP-K000630/2020|EPI ISL 509281|B.1.1.206|South Africa|2020-07-03	0.0004747991	Africa
Africa|hCoV-19/Ghana/84301 S35/2020|EPI ISL 515109|A.11|Ghana|2020-05-24	Africa|hCoV-19/South Africa/KRISP-K000630/2020|EPI ISL 509281|B.1.1.206|South Africa|2020-07-03	0.0005966641	Africa
Africa|hCoV-19/Ghana/84430 S51/2020|EPI ISL 515110|B.1.1.307|Ghana|2020-05-25	Africa|hCoV-19/South Africa/KRISP-K000630/2020|EPI ISL 509281|B.1.1.206|South Africa|2020-07-03	0.0001691501	Africa
Africa|hCoV-19/Ghana/84438 S50/2020|EPI ISL 515111|A|Ghana|2020-05-24	Africa|hCoV-19/South Africa/KRISP-K000630/2020|EPI ISL 509281|B.1.1.206|South Africa|2020-07-03	0.0006084320	Africa
Africa|hCoV-19/Ghana/84484 S16/2020|EPI ISL 515112|B.1.1|Ghana|2020-05-25	Africa|hCoV-19/South Africa/KRISP-K000630/2020|EPI ISL 509281|B.1.1.206|South Africa|2020-07-03	0.0002412837	Africa
Africa|hCoV-19/Ghana/KATH23/2020|EPI ISL 515181|A.11|Ghana|2020-03-22	Africa|hCoV-19/South Africa/KRISP-K000630/2020|EPI ISL 509281|B.1.1.206|South Africa|2020-07-03	0.0005715532	Africa
Africa|hCoV-19/Ghana/TTH10/2020|EPI ISL 515182|A|Ghana|2020-03-27	Africa|hCoV-19/South Africa/KRISP-K000630/2020|EPI ISL 509281|B.1.1.206|South Africa|2020-07-03	0.0005378674	Africa
Africa|hCoV-19/Ghana/TTH11/2020|EPI ISL 515183|A|Ghana|2020-03-27	Africa|hCoV-19/South Africa/KRISP-K000630/2020|EPI ISL 509281|B.1.1.206|South Africa|2020-07-03	0.0005396443	Africa
Africa|hCoV-19/Ghana/TTH6/2020|EPI ISL 515248|A|Ghana|2020-03-27	Africa|hCoV-19/South Africa/KRISP-K000630/2020|EPI ISL 509281|B.1.1.206|South Africa|2020-07-03	0.0005647690	Africa
Africa|hCoV-19/Kenya/C1092/2020|EPI ISL 457849|B.1.5|Kenya|2020-04-18	Africa|hCoV-19/South Africa/KRISP-K000630/2020|EPI ISL 509281|B.1.1.206|South Africa|2020-07-03	0.0002798922	Africa
Africa|hCoV-19/Kenya/C1102/2020|EPI ISL 568708|B.1.5|Kenya|2020-04-19	Africa|hCoV-19/South Africa/KRISP-K000630/2020|EPI ISL 509281|B.1.1.206|South Africa|2020-07-03	0.0003769570	Africa
Africa|hCoV-19/Kenya/C1162/2020|EPI ISL 457850|B.1.5|Kenya|2020-04-19	Africa|hCoV-19/South Africa/KRISP-K000630/2020|EPI ISL 509281|B.1.1.206|South Africa|2020-07-03	0.0002423232	Africa
Africa|hCoV-19/Kenya/C1216/2020|EPI ISL 457854|B.1.5|Kenya|2020-04-19	Africa|hCoV-19/South Africa/KRISP-K000630/2020|EPI ISL 509281|B.1.1.206|South Africa|2020-07-03	0.0002688781	Africa
Africa|hCoV-19/Kenya/C1292/2020|EPI ISL 457856|B|Kenya|2020-04-20	Africa|hCoV-19/South Africa/KRISP-K000630/2020|EPI ISL 509281|B.1.1.206|South Africa|2020-07-03	0.0002742437	Africa
Africa|hCoV-19/Kenya/C1357/2020|EPI ISL 457858|B.1.5|Kenya|2020-04-20	Africa|hCoV-19/South Africa/KRISP-K000630/2020|EPI ISL 509281|B.1.1.206|South Africa|2020-07-03	0.0002458711	Africa
Africa|hCoV-19/Kenya/C1422/2020|EPI ISL 457861|B.1|Kenya|2020-04-20	Africa|hCoV-19/South Africa/KRISP-K000630/2020|EPI ISL 509281|B.1.1.206|South Africa|2020-07-03	0.0002823009	Africa
Africa|hCoV-19/Kenya/C1499/2020|EPI ISL 457863|B.1.5|Kenya|2020-04-20	Africa|hCoV-19/South Africa/KRISP-K000630/2020|EPI ISL 509281|B.1.1.206|South Africa|2020-07-03	0.0002742191	Africa
Africa|hCoV-19/Kenya/C1646/2020|EPI ISL 457865|B.1.5|Kenya|2020-04-21	Africa|hCoV-19/South Africa/KRISP-K000630/2020|EPI ISL 509281|B.1.1.206|South Africa|2020-07-03	0.0002487279	Africa
Africa|hCoV-19/Kenya/C1739/2020|EPI ISL 457866|B|Kenya|2020-04-22	Africa|hCoV-19/South Africa/KRISP-K000630/2020|EPI ISL 509281|B.1.1.206|South Africa|2020-07-03	0.0002814835	Africa
Africa|hCoV-19/Kenya/C1751/2020|EPI ISL 457867|B.1.5|Kenya|2020-04-22	Africa|hCoV-19/South Africa/KRISP-K000630/2020|EPI ISL 509281|B.1.1.206|South Africa|2020-07-03	0.0002352476	Africa
Africa|hCoV-19/Kenya/C21582/2020|EPI ISL 568872|B.1|Kenya|2020-06-22	Africa|hCoV-19/South Africa/KRISP-K000630/2020|EPI ISL 509281|B.1.1.206|South Africa|2020-07-03	0.0005042509	Africa
Africa|hCoV-19/Kenya/C22/2020|EPI ISL 457845|B.1.5|Kenya|2020-03-17	Africa|hCoV-19/South Africa/KRISP-K000630/2020|EPI ISL 509281|B.1.1.206|South Africa|2020-07-03	0.0002461569	Africa
Africa|hCoV-19/Kenya/C2439/2020|EPI ISL 457877|B.1.5|Kenya|2020-04-24	Africa|hCoV-19/South Africa/KRISP-K000630/2020|EPI ISL 509281|B.1.1.206|South Africa|2020-07-03	0.0003055505	Africa
Africa|hCoV-19/Kenya/C2449/2020|EPI ISL 457878|B.1.5|Kenya|2020-04-24	Africa|hCoV-19/South Africa/KRISP-K000630/2020|EPI ISL 509281|B.1.1.206|South Africa|2020-07-03	0.0002780529	Africa
Africa|hCoV-19/Kenya/C2469/2020|EPI ISL 457879|B.1.5|Kenya|2020-04-24	Africa|hCoV-19/South Africa/KRISP-K000630/2020|EPI ISL 509281|B.1.1.206|South Africa|2020-07-03	0.0002387365	Africa
Africa|hCoV-19/Kenya/C253/2020|EPI ISL 457868|B.1|Kenya|2020-04-03	Africa|hCoV-19/South Africa/KRISP-K000630/2020|EPI ISL 509281|B.1.1.206|South Africa|2020-07-03	0.0002688713	Africa
Africa|hCoV-19/Kenya/C256/2020|EPI ISL 568697|B.1.5|Kenya|2020-04-04	Africa|hCoV-19/South Africa/KRISP-K000630/2020|EPI ISL 509281|B.1.1.206|South Africa|2020-07-03	0.0003142645	Africa
Africa|hCoV-19/Kenya/C2582/2020|EPI ISL 457883|B.1.5|Kenya|2020-04-25	Africa|hCoV-19/South Africa/KRISP-K000630/2020|EPI ISL 509281|B.1.1.206|South Africa|2020-07-03	0.0003113771	Africa
Africa|hCoV-19/Kenya/C2685/2020|EPI ISL 457884|B.1.5|Kenya|2020-04-25	Africa|hCoV-19/South Africa/KRISP-K000630/2020|EPI ISL 509281|B.1.1.206|South Africa|2020-07-03	0.0003030263	Africa
Africa|hCoV-19/Kenya/C2777/2020|EPI ISL 457887|B.1|Kenya|2020-04-26	Africa|hCoV-19/South Africa/KRISP-K000630/2020|EPI ISL 509281|B.1.1.206|South Africa|2020-07-03	0.0002487188	Africa
Africa|hCoV-19/Kenya/C2826/2020|EPI ISL 457891|B.1.5|Kenya|2020-04-27	Africa|hCoV-19/South Africa/KRISP-K000630/2020|EPI ISL 509281|B.1.1.206|South Africa|2020-07-03	0.0002376185	Africa
Africa|hCoV-19/Kenya/C2847/2020|EPI ISL 457892|B.1.5|Kenya|2020-04-27	Africa|hCoV-19/South Africa/KRISP-K000630/2020|EPI ISL 509281|B.1.1.206|South Africa|2020-07-03	0.0002458977	Africa
Africa|hCoV-19/Kenya/C293/2020|EPI ISL 457871|A|Kenya|2020-04-04	Africa|hCoV-19/South Africa/KRISP-K000630/2020|EPI ISL 509281|B.1.1.206|South Africa|2020-07-03	0.0005576608	Africa
Africa|hCoV-19/Kenya/C310/2020|EPI ISL 457874|B.4|Kenya|2020-04-04	Africa|hCoV-19/South Africa/KRISP-K000630/2020|EPI ISL 509281|B.1.1.206|South Africa|2020-07-03	0.0007197553	Africa
Africa|hCoV-19/Kenya/C3129/2020|EPI ISL 457897|B.1.5|Kenya|2020-04-28	Africa|hCoV-19/South Africa/KRISP-K000630/2020|EPI ISL 509281|B.1.1.206|South Africa|2020-07-03	0.0002702920	Africa
Africa|hCoV-19/Kenya/C314/2020|EPI ISL 457875|A|Kenya|2020-04-04	Africa|hCoV-19/South Africa/KRISP-K000630/2020|EPI ISL 509281|B.1.1.206|South Africa|2020-07-03	0.0006051404	Africa
Africa|hCoV-19/Kenya/C316/2020|EPI ISL 457876|B.4|Kenya|2020-04-04	Africa|hCoV-19/South Africa/KRISP-K000630/2020|EPI ISL 509281|B.1.1.206|South Africa|2020-07-03	0.0007263834	Africa
Africa|hCoV-19/Kenya/C3194/2020|EPI ISL 457901|B.1.5|Kenya|2020-04-28	Africa|hCoV-19/South Africa/KRISP-K000630/2020|EPI ISL 509281|B.1.1.206|South Africa|2020-07-03	0.0003113696	Africa
Africa|hCoV-19/Kenya/C3205/2020|EPI ISL 457902|B.1.5|Kenya|2020-04-28	Africa|hCoV-19/South Africa/KRISP-K000630/2020|EPI ISL 509281|B.1.1.206|South Africa|2020-07-03	0.0002401455	Africa
Africa|hCoV-19/Kenya/C3208/2020|EPI ISL 457903|B.1.5|Kenya|2020-04-28	Africa|hCoV-19/South Africa/KRISP-K000630/2020|EPI ISL 509281|B.1.1.206|South Africa|2020-07-03	0.0002452513	Africa
Africa|hCoV-19/Kenya/C3381/2020|EPI ISL 568714|B.1.5|Kenya|2020-04-30	Africa|hCoV-19/South Africa/KRISP-K000630/2020|EPI ISL 509281|B.1.1.206|South Africa|2020-07-03	0.0002715697	Africa
Africa|hCoV-19/Kenya/C3427/2020|EPI ISL 457906|B.1.5|Kenya|2020-04-29	Africa|hCoV-19/South Africa/KRISP-K000630/2020|EPI ISL 509281|B.1.1.206|South Africa|2020-07-03	0.0003052379	Africa
Africa|hCoV-19/Kenya/C3457/2020|EPI ISL 568715|B.1|Kenya|2020-04-30	Africa|hCoV-19/South Africa/KRISP-K000630/2020|EPI ISL 509281|B.1.1.206|South Africa|2020-07-03	0.0003462487	Africa
Africa|hCoV-19/Kenya/C3739/2020|EPI ISL 568717|B.1.5|Kenya|2020-05-04	Africa|hCoV-19/South Africa/KRISP-K000630/2020|EPI ISL 509281|B.1.1.206|South Africa|2020-07-03	0.0002376190	Africa
Africa|hCoV-19/Kenya/C389/2020|EPI ISL 568698|B.1.5|Kenya|2020-04-07	Africa|hCoV-19/South Africa/KRISP-K000630/2020|EPI ISL 509281|B.1.1.206|South Africa|2020-07-03	0.0002397257	Africa
Africa|hCoV-19/Kenya/C3980/2020|EPI ISL 568719|B.1|Kenya|2020-05-05	Africa|hCoV-19/South Africa/KRISP-K000630/2020|EPI ISL 509281|B.1.1.206|South Africa|2020-07-03	0.0002734416	Africa
Africa|hCoV-19/Kenya/C4083/2020|EPI ISL 568721|B.1.5|Kenya|2020-05-05	Africa|hCoV-19/South Africa/KRISP-K000630/2020|EPI ISL 509281|B.1.1.206|South Africa|2020-07-03	0.0003157163	Africa
Africa|hCoV-19/Kenya/C4195/2020|EPI ISL 568723|B.1.5|Kenya|2020-06-05	Africa|hCoV-19/South Africa/KRISP-K000630/2020|EPI ISL 509281|B.1.1.206|South Africa|2020-07-03	0.0002376270	Africa
Africa|hCoV-19/Kenya/C4199/2020|EPI ISL 568724|B.1.5|Kenya|2020-05-06	Africa|hCoV-19/South Africa/KRISP-K000630/2020|EPI ISL 509281|B.1.1.206|South Africa|2020-07-03	0.0003086044	Africa
Africa|hCoV-19/Kenya/C4214/2020|EPI ISL 568725|B.1|Kenya|2020-06-05	Africa|hCoV-19/South Africa/KRISP-K000630/2020|EPI ISL 509281|B.1.1.206|South Africa|2020-07-03	0.0002688593	Africa
Africa|hCoV-19/Kenya/C4419/2020|EPI ISL 568727|B.1|Kenya|2020-05-07	Africa|hCoV-19/South Africa/KRISP-K000630/2020|EPI ISL 509281|B.1.1.206|South Africa|2020-07-03	0.0003364125	Africa
Africa|hCoV-19/Kenya/C4420/2020|EPI ISL 568728|B.1.5|Kenya|2020-05-07	Africa|hCoV-19/South Africa/KRISP-K000630/2020|EPI ISL 509281|B.1.1.206|South Africa|2020-07-03	0.0003114441	Africa
Africa|hCoV-19/Kenya/C4585/2020|EPI ISL 568730|B.1.5|Kenya|2020-05-08	Africa|hCoV-19/South Africa/KRISP-K000630/2020|EPI ISL 509281|B.1.1.206|South Africa|2020-07-03	0.0002715809	Africa
Africa|hCoV-19/Kenya/C460/2020|EPI ISL 457910|B.1.5|Kenya|2020-04-08	Africa|hCoV-19/South Africa/KRISP-K000630/2020|EPI ISL 509281|B.1.1.206|South Africa|2020-07-03	0.0002436809	Africa
Africa|hCoV-19/Kenya/C4691/2020|EPI ISL 568733|B.1.5|Kenya|2020-05-09	Africa|hCoV-19/South Africa/KRISP-K000630/2020|EPI ISL 509281|B.1.1.206|South Africa|2020-07-03	0.0002408807	Africa
Africa|hCoV-19/Kenya/C4710/2020|EPI ISL 568735|B.1.5|Kenya|2020-05-08	Africa|hCoV-19/South Africa/KRISP-K000630/2020|EPI ISL 509281|B.1.1.206|South Africa|2020-07-03	0.0003361141	Africa
Africa|hCoV-19/Kenya/C4717/2020|EPI ISL 568737|B.1.5|Kenya|2020-05-08	Africa|hCoV-19/South Africa/KRISP-K000630/2020|EPI ISL 509281|B.1.1.206|South Africa|2020-07-03	0.0002838532	Africa
Africa|hCoV-19/Kenya/C4872/2020|EPI ISL 568741|B.1.5|Kenya|2020-05-08	Africa|hCoV-19/South Africa/KRISP-K000630/2020|EPI ISL 509281|B.1.1.206|South Africa|2020-07-03	0.0002741312	Africa
Africa|hCoV-19/Kenya/C4895/2020|EPI ISL 568742|B.1.5|Kenya|2020-05-08	Africa|hCoV-19/South Africa/KRISP-K000630/2020|EPI ISL 509281|B.1.1.206|South Africa|2020-07-03	0.0003429719	Africa
Africa|hCoV-19/Kenya/C5008/2020|EPI ISL 568744|B.1|Kenya|2020-05-08	Africa|hCoV-19/South Africa/KRISP-K000630/2020|EPI ISL 509281|B.1.1.206|South Africa|2020-07-03	0.0002797928	Africa
Africa|hCoV-19/Kenya/C5011/2020|EPI ISL 568745|B.1.5|Kenya|2020-05-08	Africa|hCoV-19/South Africa/KRISP-K000630/2020|EPI ISL 509281|B.1.1.206|South Africa|2020-07-03	0.0003085724	Africa
Africa|hCoV-19/Kenya/C5119/2020|EPI ISL 568750|B.1|Kenya|2020-05-09	Africa|hCoV-19/South Africa/KRISP-K000630/2020|EPI ISL 509281|B.1.1.206|South Africa|2020-07-03	0.0002716000	Africa
Africa|hCoV-19/Kenya/C5177/2020|EPI ISL 568752|B.1.5|Kenya|2020-05-09	Africa|hCoV-19/South Africa/KRISP-K000630/2020|EPI ISL 509281|B.1.1.206|South Africa|2020-07-03	0.0002743352	Africa
Africa|hCoV-19/Kenya/C5178/2020|EPI ISL 568753|B.1.5|Kenya|2020-05-09	Africa|hCoV-19/South Africa/KRISP-K000630/2020|EPI ISL 509281|B.1.1.206|South Africa|2020-07-03	0.0002824090	Africa
Africa|hCoV-19/Kenya/C5246/2020|EPI ISL 568754|B.1.5|Kenya|2020-05-09	Africa|hCoV-19/South Africa/KRISP-K000630/2020|EPI ISL 509281|B.1.1.206|South Africa|2020-07-03	0.0002718795	Africa
Africa|hCoV-19/Kenya/C5288/2020|EPI ISL 568755|B.1.5|Kenya|2020-05-10	Africa|hCoV-19/South Africa/KRISP-K000630/2020|EPI ISL 509281|B.1.1.206|South Africa|2020-07-03	0.0003464741	Africa
Africa|hCoV-19/Kenya/C5289/2020|EPI ISL 568756|B.1.5|Kenya|2020-05-10	Africa|hCoV-19/South Africa/KRISP-K000630/2020|EPI ISL 509281|B.1.1.206|South Africa|2020-07-03	0.0002471025	Africa
Africa|hCoV-19/Kenya/C5328/2020|EPI ISL 568760|B.1.5|Kenya|2020-05-10	Africa|hCoV-19/South Africa/KRISP-K000630/2020|EPI ISL 509281|B.1.1.206|South Africa|2020-07-03	0.0002743836	Africa
Africa|hCoV-19/Kenya/C5335/2020|EPI ISL 568762|B.1.5|Kenya|2020-05-10	Africa|hCoV-19/South Africa/KRISP-K000630/2020|EPI ISL 509281|B.1.1.206|South Africa|2020-07-03	0.0002746204	Africa
Africa|hCoV-19/Kenya/C5384/2020|EPI ISL 568764|B.1.5|Kenya|2020-05-10	Africa|hCoV-19/South Africa/KRISP-K000630/2020|EPI ISL 509281|B.1.1.206|South Africa|2020-07-03	0.0003361029	Africa
Africa|hCoV-19/Kenya/C54/2020|EPI ISL 457847|B.1|Kenya|2020-03-24	Africa|hCoV-19/South Africa/KRISP-K000630/2020|EPI ISL 509281|B.1.1.206|South Africa|2020-07-03	0.0003082421	Africa
Africa|hCoV-19/Kenya/C544/2020|EPI ISL 457911|B.1.5|Kenya|2020-04-10	Africa|hCoV-19/South Africa/KRISP-K000630/2020|EPI ISL 509281|B.1.1.206|South Africa|2020-07-03	0.0002436893	Africa
Africa|hCoV-19/Kenya/C5442/2020|EPI ISL 568767|B.1.5|Kenya|2020-05-10	Africa|hCoV-19/South Africa/KRISP-K000630/2020|EPI ISL 509281|B.1.1.206|South Africa|2020-07-03	0.0003055504	Africa
Africa|hCoV-19/Kenya/C569/2020|EPI ISL 568700|B.1|Kenya|2020-04-12	Africa|hCoV-19/South Africa/KRISP-K000630/2020|EPI ISL 509281|B.1.1.206|South Africa|2020-07-03	0.0002796460	Africa
Africa|hCoV-19/Kenya/C5695/2020|EPI ISL 568770|B.1.5|Kenya|2020-05-11	Africa|hCoV-19/South Africa/KRISP-K000630/2020|EPI ISL 509281|B.1.1.206|South Africa|2020-07-03	0.0003395133	Africa
Africa|hCoV-19/Kenya/C5701/2020|EPI ISL 568772|B.1|Kenya|2020-05-11	Africa|hCoV-19/South Africa/KRISP-K000630/2020|EPI ISL 509281|B.1.1.206|South Africa|2020-07-03	0.0002715883	Africa
Africa|hCoV-19/Kenya/C571/2020|EPI ISL 568702|A|Kenya|2020-04-12	Africa|hCoV-19/South Africa/KRISP-K000630/2020|EPI ISL 509281|B.1.1.206|South Africa|2020-07-03	0.0005714960	Africa
Africa|hCoV-19/Kenya/C5767/2020|EPI ISL 568773|B.1.5|Kenya|2020-05-11	Africa|hCoV-19/South Africa/KRISP-K000630/2020|EPI ISL 509281|B.1.1.206|South Africa|2020-07-03	0.0003845376	Africa
Africa|hCoV-19/Kenya/C5811/2020|EPI ISL 568775|B.1.5|Kenya|2020-05-11	Africa|hCoV-19/South Africa/KRISP-K000630/2020|EPI ISL 509281|B.1.1.206|South Africa|2020-07-03	0.0002715874	Africa
Africa|hCoV-19/Kenya/C5813/2020|EPI ISL 568776|B.1|Kenya|2020-05-11	Africa|hCoV-19/South Africa/KRISP-K000630/2020|EPI ISL 509281|B.1.1.206|South Africa|2020-07-03	0.0002743352	Africa
Africa|hCoV-19/Kenya/C5835/2020|EPI ISL 568777|B.1.5|Kenya|2020-05-12	Africa|hCoV-19/South Africa/KRISP-K000630/2020|EPI ISL 509281|B.1.1.206|South Africa|2020-07-03	0.0003084251	Africa
Africa|hCoV-19/Kenya/C587/2020|EPI ISL 457912|B.1.5|Kenya|2020-04-11	Africa|hCoV-19/South Africa/KRISP-K000630/2020|EPI ISL 509281|B.1.1.206|South Africa|2020-07-03	0.0002436072	Africa
Africa|hCoV-19/Kenya/C589/2020|EPI ISL 457913|B.1.5|Kenya|2020-04-11	Africa|hCoV-19/South Africa/KRISP-K000630/2020|EPI ISL 509281|B.1.1.206|South Africa|2020-07-03	0.0002397426	Africa
Africa|hCoV-19/Kenya/C5902/2020|EPI ISL 568779|B.1.5|Kenya|2020-05-12	Africa|hCoV-19/South Africa/KRISP-K000630/2020|EPI ISL 509281|B.1.1.206|South Africa|2020-07-03	0.0002770711	Africa
Africa|hCoV-19/Kenya/C5911/2020|EPI ISL 568780|B.1.5|Kenya|2020-05-12	Africa|hCoV-19/South Africa/KRISP-K000630/2020|EPI ISL 509281|B.1.1.206|South Africa|2020-07-03	0.0002770005	Africa
Africa|hCoV-19/Kenya/C5914/2020|EPI ISL 568782|B.1.5|Kenya|2020-05-12	Africa|hCoV-19/South Africa/KRISP-K000630/2020|EPI ISL 509281|B.1.1.206|South Africa|2020-07-03	0.0003058408	Africa
Africa|hCoV-19/Kenya/C6186/2020|EPI ISL 568787|B.1.5|Kenya|2020-05-13	Africa|hCoV-19/South Africa/KRISP-K000630/2020|EPI ISL 509281|B.1.1.206|South Africa|2020-07-03	0.0003429883	Africa
Africa|hCoV-19/Kenya/C6255/2020|EPI ISL 568790|B.1.1.33|Kenya|2020-05-13	Africa|hCoV-19/South Africa/KRISP-K000630/2020|EPI ISL 509281|B.1.1.206|South Africa|2020-07-03	0.0003397170	Africa
Africa|hCoV-19/Kenya/C6298/2020|EPI ISL 568792|B.1|Kenya|2020-05-13	Africa|hCoV-19/South Africa/KRISP-K000630/2020|EPI ISL 509281|B.1.1.206|South Africa|2020-07-03	0.0002795943	Africa
Africa|hCoV-19/Kenya/C6369/2020|EPI ISL 568794|B.1|Kenya|2020-05-14	Africa|hCoV-19/South Africa/KRISP-K000630/2020|EPI ISL 509281|B.1.1.206|South Africa|2020-07-03	0.0003490349	Africa
Africa|hCoV-19/Kenya/C6380/2020|EPI ISL 568798|B.1.5|Kenya|2020-05-15	Africa|hCoV-19/South Africa/KRISP-K000630/2020|EPI ISL 509281|B.1.1.206|South Africa|2020-07-03	0.0002448560	Africa
Africa|hCoV-19/Kenya/C6384/2020|EPI ISL 568799|B.1|Kenya|2020-05-14	Africa|hCoV-19/South Africa/KRISP-K000630/2020|EPI ISL 509281|B.1.1.206|South Africa|2020-07-03	0.0002742336	Africa
Africa|hCoV-19/Kenya/C639/2020|EPI ISL 568703|B|Kenya|2020-04-14	Africa|hCoV-19/South Africa/KRISP-K000630/2020|EPI ISL 509281|B.1.1.206|South Africa|2020-07-03	0.0003841440	Africa
Africa|hCoV-19/Kenya/C6518/2020|EPI ISL 568803|B.1.5|Kenya|2020-05-14	Africa|hCoV-19/South Africa/KRISP-K000630/2020|EPI ISL 509281|B.1.1.206|South Africa|2020-07-03	0.0003163117	Africa
Africa|hCoV-19/Kenya/C6524/2020|EPI ISL 568805|A|Kenya|2020-05-14	Africa|hCoV-19/South Africa/KRISP-K000630/2020|EPI ISL 509281|B.1.1.206|South Africa|2020-07-03	0.0006211172	Africa
Africa|hCoV-19/Kenya/C656/2020|EPI ISL 457915|B.1.5|Kenya|2020-04-13	Africa|hCoV-19/South Africa/KRISP-K000630/2020|EPI ISL 509281|B.1.1.206|South Africa|2020-07-03	0.0003025006	Africa
Africa|hCoV-19/Kenya/C6564/2020|EPI ISL 568806|B.1.5|Kenya|2020-05-14	Africa|hCoV-19/South Africa/KRISP-K000630/2020|EPI ISL 509281|B.1.1.206|South Africa|2020-07-03	0.0003528822	Africa
Africa|hCoV-19/Kenya/C6878/2020|EPI ISL 568813|B.1.1|Kenya|2020-05-15	Africa|hCoV-19/South Africa/KRISP-K000630/2020|EPI ISL 509281|B.1.1.206|South Africa|2020-07-03	0.0001425528	Africa
Africa|hCoV-19/Kenya/C6914/2020|EPI ISL 568817|B.1|Kenya|2020-05-15	Africa|hCoV-19/South Africa/KRISP-K000630/2020|EPI ISL 509281|B.1.1.206|South Africa|2020-07-03	0.0003842560	Africa
Africa|hCoV-19/Kenya/C7081/2020|EPI ISL 568824|B.1.5|Kenya|2020-05-16	Africa|hCoV-19/South Africa/KRISP-K000630/2020|EPI ISL 509281|B.1.1.206|South Africa|2020-07-03	0.0002849570	Africa
Africa|hCoV-19/Kenya/C713/2020|EPI ISL 457920|B.1.5|Kenya|2020-04-14	Africa|hCoV-19/South Africa/KRISP-K000630/2020|EPI ISL 509281|B.1.1.206|South Africa|2020-07-03	0.0002688710	Africa
Africa|hCoV-19/Kenya/C7579/2020|EPI ISL 568842|A|Kenya|2020-05-16	Africa|hCoV-19/South Africa/KRISP-K000630/2020|EPI ISL 509281|B.1.1.206|South Africa|2020-07-03	0.0006227804	Africa
Africa|hCoV-19/Kenya/C7605/2020|EPI ISL 568847|A|Kenya|2020-05-16	Africa|hCoV-19/South Africa/KRISP-K000630/2020|EPI ISL 509281|B.1.1.206|South Africa|2020-07-03	0.0006110137	Africa
Africa|hCoV-19/Kenya/C787/2020|EPI ISL 457921|B.1.5|Kenya|2020-04-15	Africa|hCoV-19/South Africa/KRISP-K000630/2020|EPI ISL 509281|B.1.1.206|South Africa|2020-07-03	0.0002352474	Africa
Africa|hCoV-19/Kenya/C7949/2020|EPI ISL 568852|B.1|Kenya|2020-05-18	Africa|hCoV-19/South Africa/KRISP-K000630/2020|EPI ISL 509281|B.1.1.206|South Africa|2020-07-03	0.0003500100	Africa
Africa|hCoV-19/Kenya/C815/2020|EPI ISL 568706|B.1|Kenya|2020-04-16	Africa|hCoV-19/South Africa/KRISP-K000630/2020|EPI ISL 509281|B.1.1.206|South Africa|2020-07-03	0.0003144039	Africa
Africa|hCoV-19/Kenya/C8240/2020|EPI ISL 568855|B.1.5|Kenya|2020-05-19	Africa|hCoV-19/South Africa/KRISP-K000630/2020|EPI ISL 509281|B.1.1.206|South Africa|2020-07-03	0.0002811430	Africa
Africa|hCoV-19/Kenya/C926/2020|EPI ISL 457928|B.1.5|Kenya|2020-04-17	Africa|hCoV-19/South Africa/KRISP-K000630/2020|EPI ISL 509281|B.1.1.206|South Africa|2020-07-03	0.0002704526	Africa
Africa|hCoV-19/Kenya/D5/2020|EPI ISL 457999|B.1|Kenya|2020-05-22	Africa|hCoV-19/South Africa/KRISP-K000630/2020|EPI ISL 509281|B.1.1.206|South Africa|2020-07-03	0.0005164168	Africa
Africa|hCoV-19/Kenya/D6/2020|EPI ISL 458000|B.40|Kenya|2020-03-17	Africa|hCoV-19/South Africa/KRISP-K000630/2020|EPI ISL 509281|B.1.1.206|South Africa|2020-07-03	0.0006413327	Africa
Africa|hCoV-19/Kenya/NIC 059/2020|EPI ISL 457827|B.40|Kenya|2020-03	Africa|hCoV-19/South Africa/KRISP-K000630/2020|EPI ISL 509281|B.1.1.206|South Africa|2020-07-03	0.0005772309	Africa
Africa|hCoV-19/Kenya/NIC 084/2020|EPI ISL 457828|B|Kenya|2020-03	Africa|hCoV-19/South Africa/KRISP-K000630/2020|EPI ISL 509281|B.1.1.206|South Africa|2020-07-03	0.0005378783	Africa
Africa|hCoV-19/Kenya/NIC 087/2020|EPI ISL 457829|B.1.1.20|Kenya|2020-03	Africa|hCoV-19/South Africa/KRISP-K000630/2020|EPI ISL 509281|B.1.1.206|South Africa|2020-07-03	0.0001692972	Africa
Africa|hCoV-19/Kenya/NIC 089/2020|EPI ISL 457830|B.1.1.20|Kenya|2020-03	Africa|hCoV-19/South Africa/KRISP-K000630/2020|EPI ISL 509281|B.1.1.206|South Africa|2020-07-03	0.0001761365	Africa
Africa|hCoV-19/Kenya/NIC 168/2020|EPI ISL 457832|B.1.255|Kenya|2020-03	Africa|hCoV-19/South Africa/KRISP-K000630/2020|EPI ISL 509281|B.1.1.206|South Africa|2020-07-03	0.0003114556	Africa
Africa|hCoV-19/Kenya/NIC 187/2020|EPI ISL 457833|B.1.5|Kenya|2020-03-20	Africa|hCoV-19/South Africa/KRISP-K000630/2020|EPI ISL 509281|B.1.1.206|South Africa|2020-07-03	0.0003024802	Africa
Africa|hCoV-19/Kenya/NIC 196/2020|EPI ISL 457834|B.1.1|Kenya|2020-03-21	Africa|hCoV-19/South Africa/KRISP-K000630/2020|EPI ISL 509281|B.1.1.206|South Africa|2020-07-03	0.0001404904	Africa
Africa|hCoV-19/Kenya/NIC 248/2020|EPI ISL 457836|B.40|Kenya|2020-03-23	Africa|hCoV-19/South Africa/KRISP-K000630/2020|EPI ISL 509281|B.1.1.206|South Africa|2020-07-03	0.0005138879	Africa
Africa|hCoV-19/Kenya/NIC 266/2020|EPI ISL 457838|B.6|Kenya|2020-03-24	Africa|hCoV-19/South Africa/KRISP-K000630/2020|EPI ISL 509281|B.1.1.206|South Africa|2020-07-03	0.0006155357	Africa
Africa|hCoV-19/Kenya/NIC 492/2020|EPI ISL 457840|B.1.5|Kenya|2020-03	Africa|hCoV-19/South Africa/KRISP-K000630/2020|EPI ISL 509281|B.1.1.206|South Africa|2020-07-03	0.0002441139	Africa
Africa|hCoV-19/Kenya/NIC 512/2020|EPI ISL 457841|B.1.5|Kenya|2020-03	Africa|hCoV-19/South Africa/KRISP-K000630/2020|EPI ISL 509281|B.1.1.206|South Africa|2020-07-03	0.0002439353	Africa
Africa|hCoV-19/Kenya/NIC 569/2020|EPI ISL 457843|B.1.1|Kenya|2020-03-29	Africa|hCoV-19/South Africa/KRISP-K000630/2020|EPI ISL 509281|B.1.1.206|South Africa|2020-07-03	0.0001680172	Africa
Africa|hCoV-19/Kenya/NIC 593/2020|EPI ISL 457844|B.1.1.316|Kenya|2020-03-29	Africa|hCoV-19/South Africa/KRISP-K000630/2020|EPI ISL 509281|B.1.1.206|South Africa|2020-07-03	0.0001729265	Africa
Africa|hCoV-19/Kenya/S052/2020|EPI ISL 457932|B.4|Kenya|2020-03-14	Africa|hCoV-19/South Africa/KRISP-K000630/2020|EPI ISL 509281|B.1.1.206|South Africa|2020-07-03	0.0006900367	Africa
Africa|hCoV-19/Kenya/S109/2020|EPI ISL 457933|B.4|Kenya|2020-03-23	Africa|hCoV-19/South Africa/KRISP-K000630/2020|EPI ISL 509281|B.1.1.206|South Africa|2020-07-03	0.0006608648	Africa
Africa|hCoV-19/Kenya/S299/2020|EPI ISL 457934|B.1.1.1|Kenya|2020-03-29	Africa|hCoV-19/South Africa/KRISP-K000630/2020|EPI ISL 509281|B.1.1.206|South Africa|2020-07-03	0.0003081685	Africa
Africa|hCoV-19/Madagascar/IP-01650/2020|EPI ISL 508862|B.1|Madagascar|2020-03-20	Africa|hCoV-19/South Africa/KRISP-K000630/2020|EPI ISL 509281|B.1.1.206|South Africa|2020-07-03	0.0003361024	Africa
Africa|hCoV-19/Madagascar/IP-01861/2020|EPI ISL 508863|B.1|Madagascar|2020-03-22	Africa|hCoV-19/South Africa/KRISP-K000630/2020|EPI ISL 509281|B.1.1.206|South Africa|2020-07-03	0.0003361027	Africa
Africa|hCoV-19/Mali/M002593/2020|EPI ISL 487446|A|Mali|2020-04-06	Africa|hCoV-19/South Africa/KRISP-K000630/2020|EPI ISL 509281|B.1.1.206|South Africa|2020-07-03	0.0006051253	Africa
Africa|hCoV-19/Mali/M002615/2020|EPI ISL 487447|A|Mali|2020-04-06	Africa|hCoV-19/South Africa/KRISP-K000630/2020|EPI ISL 509281|B.1.1.206|South Africa|2020-07-03	0.0005715532	Africa
Africa|hCoV-19/Mali/M002616/2020|EPI ISL 487448|A|Mali|2020-04-06	Africa|hCoV-19/South Africa/KRISP-K000630/2020|EPI ISL 509281|B.1.1.206|South Africa|2020-07-03	0.0005389125	Africa
Africa|hCoV-19/Mali/M002618/2020|EPI ISL 487449|A|Mali|2020-04-06	Africa|hCoV-19/South Africa/KRISP-K000630/2020|EPI ISL 509281|B.1.1.206|South Africa|2020-07-03	0.0006051272	Africa
Africa|hCoV-19/Mali/M002644/2020|EPI ISL 487450|A|Mali|2020-04-08	Africa|hCoV-19/South Africa/KRISP-K000630/2020|EPI ISL 509281|B.1.1.206|South Africa|2020-07-03	0.0006388014	Africa
Africa|hCoV-19/Mali/M002659/2020|EPI ISL 487451|A|Mali|2020-04-09	Africa|hCoV-19/South Africa/KRISP-K000630/2020|EPI ISL 509281|B.1.1.206|South Africa|2020-07-03	0.0005714956	Africa
Africa|hCoV-19/Mali/M002663/2020|EPI ISL 487452|A|Mali|2020-04-09	Africa|hCoV-19/South Africa/KRISP-K000630/2020|EPI ISL 509281|B.1.1.206|South Africa|2020-07-03	0.0006723889	Africa
Africa|hCoV-19/Mali/M002667/2020|EPI ISL 487453|B.1|Mali|2020-04-10	Africa|hCoV-19/South Africa/KRISP-K000630/2020|EPI ISL 509281|B.1.1.206|South Africa|2020-07-03	0.0003361027	Africa
Africa|hCoV-19/Mali/M002672/2020|EPI ISL 487454|B|Mali|2020-04-10	Africa|hCoV-19/South Africa/KRISP-K000630/2020|EPI ISL 509281|B.1.1.206|South Africa|2020-07-03	0.0005043712	Africa
Africa|hCoV-19/Mali/M002673/2020|EPI ISL 487455|B.1|Mali|2020-04-10	Africa|hCoV-19/South Africa/KRISP-K000630/2020|EPI ISL 509281|B.1.1.206|South Africa|2020-07-03	0.0003360958	Africa
Africa|hCoV-19/Mali/M002675/2020|EPI ISL 487456|A|Mali|2020-04-10	Africa|hCoV-19/South Africa/KRISP-K000630/2020|EPI ISL 509281|B.1.1.206|South Africa|2020-07-03	0.0005714956	Africa
Africa|hCoV-19/Mali/M002698/2020|EPI ISL 487457|A|Mali|2020-04-12	Africa|hCoV-19/South Africa/KRISP-K000630/2020|EPI ISL 509281|B.1.1.206|South Africa|2020-07-03	0.0005384880	Africa
Africa|hCoV-19/Mali/M002700/2020|EPI ISL 487458|B.1|Mali|2020-04-12	Africa|hCoV-19/South Africa/KRISP-K000630/2020|EPI ISL 509281|B.1.1.206|South Africa|2020-07-03	0.0004724825	Africa
Africa|hCoV-19/Mali/M002703/2020|EPI ISL 487459|B.1|Mali|2020-04-12	Africa|hCoV-19/South Africa/KRISP-K000630/2020|EPI ISL 509281|B.1.1.206|South Africa|2020-07-03	0.0004033316	Africa
Africa|hCoV-19/Mali/M002704/2020|EPI ISL 487460|A|Mali|2020-04-12	Africa|hCoV-19/South Africa/KRISP-K000630/2020|EPI ISL 509281|B.1.1.206|South Africa|2020-07-03	0.0005042184	Africa
Africa|hCoV-19/Mali/M002707/2020|EPI ISL 487461|A|Mali|2020-04-12	Africa|hCoV-19/South Africa/KRISP-K000630/2020|EPI ISL 509281|B.1.1.206|South Africa|2020-07-03	0.0006724179	Africa
Africa|hCoV-19/Mali/M002758/2020|EPI ISL 487462|B.1|Mali|2020-04-13	Africa|hCoV-19/South Africa/KRISP-K000630/2020|EPI ISL 509281|B.1.1.206|South Africa|2020-07-03	0.0004369997	Africa
Africa|hCoV-19/Mali/M002823/2020|EPI ISL 487463|A|Mali|2020-04-14	Africa|hCoV-19/South Africa/KRISP-K000630/2020|EPI ISL 509281|B.1.1.206|South Africa|2020-07-03	0.0006051111	Africa
Africa|hCoV-19/Mali/M002824/2020|EPI ISL 487464|B.1.3|Mali|2020-04-14	Africa|hCoV-19/South Africa/KRISP-K000630/2020|EPI ISL 509281|B.1.1.206|South Africa|2020-07-03	0.0004369791	Africa
Africa|hCoV-19/Mali/M002826/2020|EPI ISL 487465|A|Mali|2020-04-14	Africa|hCoV-19/South Africa/KRISP-K000630/2020|EPI ISL 509281|B.1.1.206|South Africa|2020-07-03	0.0005378673	Africa
Africa|hCoV-19/Mali/M002830/2020|EPI ISL 487466|B.1.275|Mali|2020-04-14	Africa|hCoV-19/South Africa/KRISP-K000630/2020|EPI ISL 509281|B.1.1.206|South Africa|2020-07-03	0.0004033747	Africa
Africa|hCoV-19/Morocco/15N/2020|EPI ISL 458150|B.1.1|Morocco|2020-05-15	Africa|hCoV-19/South Africa/KRISP-K000630/2020|EPI ISL 509281|B.1.1.206|South Africa|2020-07-03	0.0004374982	Africa
Africa|hCoV-19/Morocco/6887/2020|EPI ISL 459965|B.1.1|Morocco|2020-03-03	Africa|hCoV-19/South Africa/KRISP-K000630/2020|EPI ISL 509281|B.1.1.206|South Africa|2020-07-03	0.0001344067	Africa
Africa|hCoV-19/Morocco/6888/2020|EPI ISL 459966|B.1.1|Morocco|2020-03-15	Africa|hCoV-19/South Africa/KRISP-K000630/2020|EPI ISL 509281|B.1.1.206|South Africa|2020-07-03	0.0002352315	Africa
Africa|hCoV-19/Morocco/6889/2020|EPI ISL 459967|B.1.5|Morocco|2020-03-15	Africa|hCoV-19/South Africa/KRISP-K000630/2020|EPI ISL 509281|B.1.1.206|South Africa|2020-07-03	0.0002374168	Africa
Africa|hCoV-19/Morocco/6890/2020|EPI ISL 459968|B.1.5|Morocco|2020-03-17	Africa|hCoV-19/South Africa/KRISP-K000630/2020|EPI ISL 509281|B.1.1.206|South Africa|2020-07-03	0.0003043849	Africa
Africa|hCoV-19/Morocco/6891/2020|EPI ISL 459969|B.1.255|Morocco|2020-03-20	Africa|hCoV-19/South Africa/KRISP-K000630/2020|EPI ISL 509281|B.1.1.206|South Africa|2020-07-03	0.0003057212	Africa
Africa|hCoV-19/Morocco/6892/2020|EPI ISL 459970|B.1.5|Morocco|2020-03-17	Africa|hCoV-19/South Africa/KRISP-K000630/2020|EPI ISL 509281|B.1.1.206|South Africa|2020-07-03	0.0003058946	Africa
Africa|hCoV-19/Morocco/6893/2020|EPI ISL 459971|B.1.153|Morocco|2020-03-18	Africa|hCoV-19/South Africa/KRISP-K000630/2020|EPI ISL 509281|B.1.1.206|South Africa|2020-07-03	0.0004771700	Africa
Africa|hCoV-19/Morocco/6894/2020|EPI ISL 459972|B.1|Morocco|2020-03-20	Africa|hCoV-19/South Africa/KRISP-K000630/2020|EPI ISL 509281|B.1.1.206|South Africa|2020-07-03	0.0004369791	Africa
Africa|hCoV-19/Morocco/6895/2020|EPI ISL 459973|B.1.1|Morocco|2020-03-20	Africa|hCoV-19/South Africa/KRISP-K000630/2020|EPI ISL 509281|B.1.1.206|South Africa|2020-07-03	0.0001680117	Africa
Africa|hCoV-19/Morocco/6897/2020|EPI ISL 459975|B.1.5|Morocco|2020-03-21	Africa|hCoV-19/South Africa/KRISP-K000630/2020|EPI ISL 509281|B.1.1.206|South Africa|2020-07-03	0.0003024903	Africa
Africa|hCoV-19/Morocco/6898/2020|EPI ISL 459976|B.1|Morocco|2020-03-16	Africa|hCoV-19/South Africa/KRISP-K000630/2020|EPI ISL 509281|B.1.1.206|South Africa|2020-07-03	0.0003697526	Africa
Africa|hCoV-19/Morocco/6899/2020|EPI ISL 459977|B.1.1|Morocco|2020-04-21	Africa|hCoV-19/South Africa/KRISP-K000630/2020|EPI ISL 509281|B.1.1.206|South Africa|2020-07-03	0.0001680190	Africa
Africa|hCoV-19/Morocco/6900/2020|EPI ISL 459978|B.1.1.247|Morocco|2020-04-20	Africa|hCoV-19/South Africa/KRISP-K000630/2020|EPI ISL 509281|B.1.1.206|South Africa|2020-07-03	0.0002688586	Africa
Africa|hCoV-19/Morocco/6901/2020|EPI ISL 459979|B.1|Morocco|2020-04-19	Africa|hCoV-19/South Africa/KRISP-K000630/2020|EPI ISL 509281|B.1.1.206|South Africa|2020-07-03	0.0003697204	Africa
Africa|hCoV-19/Morocco/6902/2020|EPI ISL 459980|B.1.1|Morocco|2020-04-19	Africa|hCoV-19/South Africa/KRISP-K000630/2020|EPI ISL 509281|B.1.1.206|South Africa|2020-07-03	0.0003024720	Africa
Africa|hCoV-19/Morocco/6903/2020|EPI ISL 459981|B.1|Morocco|2020-04-19	Africa|hCoV-19/South Africa/KRISP-K000630/2020|EPI ISL 509281|B.1.1.206|South Africa|2020-07-03	0.0005042491	Africa
Africa|hCoV-19/Morocco/6904/2020|EPI ISL 459982|B.1|Morocco|2020-04-18	Africa|hCoV-19/South Africa/KRISP-K000630/2020|EPI ISL 509281|B.1.1.206|South Africa|2020-07-03	0.0004706246	Africa
Africa|hCoV-19/Morocco/6905/2020|EPI ISL 459983|B.1.1|Morocco|2020-04-21	Africa|hCoV-19/South Africa/KRISP-K000630/2020|EPI ISL 509281|B.1.1.206|South Africa|2020-07-03	0.0002352465	Africa
Africa|hCoV-19/Morocco/6906/2020|EPI ISL 459984|B.1.1|Morocco|2020-04-06	Africa|hCoV-19/South Africa/KRISP-K000630/2020|EPI ISL 509281|B.1.1.206|South Africa|2020-07-03	0.0001344066	Africa
Africa|hCoV-19/Morocco/AZ183/2020|EPI ISL 476026|B.1.1|Morocco|2020-05-11	Africa|hCoV-19/South Africa/KRISP-K000630/2020|EPI ISL 509281|B.1.1.206|South Africa|2020-07-03	0.0003361014	Africa
Africa|hCoV-19/Morocco/CA24/2020|EPI ISL 476025|B.1.1|Morocco|2020-05-02	Africa|hCoV-19/South Africa/KRISP-K000630/2020|EPI ISL 509281|B.1.1.206|South Africa|2020-07-03	0.0004706275	Africa
Africa|hCoV-19/Morocco/HMIMV-Rabat102-03/2020|EPI ISL 471456|B.1|Morocco|2020-03-31	Africa|hCoV-19/South Africa/KRISP-K000630/2020|EPI ISL 509281|B.1.1.206|South Africa|2020-07-03	0.0004706229	Africa
Africa|hCoV-19/Morocco/HMIMV-Rabat1025-04/2020|EPI ISL 471457|B.1|Morocco|2020-04-13	Africa|hCoV-19/South Africa/KRISP-K000630/2020|EPI ISL 509281|B.1.1.206|South Africa|2020-07-03	0.0004033666	Africa
Africa|hCoV-19/Morocco/HMIMV-Rabat1429-04/2020|EPI ISL 471458|B.1|Morocco|2020-04-19	Africa|hCoV-19/South Africa/KRISP-K000630/2020|EPI ISL 509281|B.1.1.206|South Africa|2020-07-03	0.0005042726	Africa
Africa|hCoV-19/Morocco/HMIMV-Rabat1435-04/2020|EPI ISL 471459|B.1|Morocco|2020-04-19	Africa|hCoV-19/South Africa/KRISP-K000630/2020|EPI ISL 509281|B.1.1.206|South Africa|2020-07-03	0.0003697291	Africa
Africa|hCoV-19/Morocco/HMIMV-Rabat1462-04/2020|EPI ISL 471460|B.1|Morocco|2020-04-19	Africa|hCoV-19/South Africa/KRISP-K000630/2020|EPI ISL 509281|B.1.1.206|South Africa|2020-07-03	0.0004706245	Africa
Africa|hCoV-19/Morocco/OUA677-19/2020|EPI ISL 451400|B.1.5|Morocco|2020-04-23	Africa|hCoV-19/South Africa/KRISP-K000630/2020|EPI ISL 509281|B.1.1.206|South Africa|2020-07-03	0.0003697452	Africa
Africa|hCoV-19/Morocco/RA85/2020|EPI ISL 467299|B.1|Morocco|2020-05-21	Africa|hCoV-19/South Africa/KRISP-K000630/2020|EPI ISL 509281|B.1.1.206|South Africa|2020-07-03	0.0008408135	Africa
Africa|hCoV-19/Morocco/RMPS-01/2020|EPI ISL 469017|B.1|Morocco|2020-04-13	Africa|hCoV-19/South Africa/KRISP-K000630/2020|EPI ISL 509281|B.1.1.206|South Africa|2020-07-03	0.0003361026	Africa
Africa|hCoV-19/Morocco/RMPS-02/2020|EPI ISL 469049|B.1|Morocco|2020-03-30	Africa|hCoV-19/South Africa/KRISP-K000630/2020|EPI ISL 509281|B.1.1.206|South Africa|2020-07-03	0.0003361172	Africa
Africa|hCoV-19/Morocco/RMPS-03/2020|EPI ISL 469051|B.1|Morocco|2020-04-03	Africa|hCoV-19/South Africa/KRISP-K000630/2020|EPI ISL 509281|B.1.1.206|South Africa|2020-07-03	0.0004369791	Africa
Africa|hCoV-19/Morocco/RMPS-04/2020|EPI ISL 469052|B.1|Morocco|2020-03-30	Africa|hCoV-19/South Africa/KRISP-K000630/2020|EPI ISL 509281|B.1.1.206|South Africa|2020-07-03	0.0003361026	Africa
Africa|hCoV-19/Morocco/RMPS-05/2020|EPI ISL 469053|B.1|Morocco|2020-03-30	Africa|hCoV-19/South Africa/KRISP-K000630/2020|EPI ISL 509281|B.1.1.206|South Africa|2020-07-03	0.0003024862	Africa
Africa|hCoV-19/Morocco/RMPS-06/2020|EPI ISL 469054|B.1|Morocco|2020-04-01	Africa|hCoV-19/South Africa/KRISP-K000630/2020|EPI ISL 509281|B.1.1.206|South Africa|2020-07-03	0.0003361027	Africa
Africa|hCoV-19/Morocco/RMPS-12/2020|EPI ISL 482737|B.1.1|Morocco|2020-05-08	Africa|hCoV-19/South Africa/KRISP-K000630/2020|EPI ISL 509281|B.1.1.206|South Africa|2020-07-03	0.0003420523	Africa
Africa|hCoV-19/Morocco/RMPS-13/2020|EPI ISL 482738|B.1|Morocco|2020-04-10	Africa|hCoV-19/South Africa/KRISP-K000630/2020|EPI ISL 509281|B.1.1.206|South Africa|2020-07-03	0.0003420336	Africa
Africa|hCoV-19/Morocco/RMPS-14/2020|EPI ISL 482739|B.1|Morocco|2020-04-22	Africa|hCoV-19/South Africa/KRISP-K000630/2020|EPI ISL 509281|B.1.1.206|South Africa|2020-07-03	0.0003488333	Africa
Africa|hCoV-19/Morocco/refstage1/2020|EPI ISL 476559|B.1.5|Morocco|2020-02-27	Africa|hCoV-19/South Africa/KRISP-K000630/2020|EPI ISL 509281|B.1.1.206|South Africa|2020-07-03	0.0002352475	Africa
Africa|hCoV-19/Nigeria/AB03-CV135/2020|EPI ISL 527872|B.1.5|Nigeria|2020-05-12	Africa|hCoV-19/South Africa/KRISP-K000630/2020|EPI ISL 509281|B.1.1.206|South Africa|2020-07-03	0.0003736997	Africa
Africa|hCoV-19/Nigeria/ED01-CV155/2020|EPI ISL 527873|B.40|Nigeria|2020-02-21	Africa|hCoV-19/South Africa/KRISP-K000630/2020|EPI ISL 509281|B.1.1.206|South Africa|2020-07-03	0.0006387946	Africa
Africa|hCoV-19/Nigeria/ED02-CV156/2020|EPI ISL 527874|B.40|Nigeria|2020-03-23	Africa|hCoV-19/South Africa/KRISP-K000630/2020|EPI ISL 509281|B.1.1.206|South Africa|2020-07-03	0.0005378782	Africa
Africa|hCoV-19/Nigeria/ED03-CV157/2020|EPI ISL 527875|B.40|Nigeria|2020-03-26	Africa|hCoV-19/South Africa/KRISP-K000630/2020|EPI ISL 509281|B.1.1.206|South Africa|2020-07-03	0.0006938439	Africa
Africa|hCoV-19/Nigeria/ED04-CV158/2020|EPI ISL 527876|A|Nigeria|2020-03-25	Africa|hCoV-19/South Africa/KRISP-K000630/2020|EPI ISL 509281|B.1.1.206|South Africa|2020-07-03	0.0005715041	Africa
Africa|hCoV-19/Nigeria/ED06-CV159/2020|EPI ISL 527877|A|Nigeria|2020-03-25	Africa|hCoV-19/South Africa/KRISP-K000630/2020|EPI ISL 509281|B.1.1.206|South Africa|2020-07-03	0.0005903336	Africa
Africa|hCoV-19/Nigeria/ED07-CV160/2020|EPI ISL 527878|B.40|Nigeria|2020-03-31	Africa|hCoV-19/South Africa/KRISP-K000630/2020|EPI ISL 509281|B.1.1.206|South Africa|2020-07-03	0.0006724995	Africa
Africa|hCoV-19/Nigeria/ED1010-CV215/2020|EPI ISL 527879|B.1.1.229|Nigeria|2020-05-04	Africa|hCoV-19/South Africa/KRISP-K000630/2020|EPI ISL 509281|B.1.1.206|South Africa|2020-07-03	0.0002016229	Africa
Africa|hCoV-19/Nigeria/ED18-CV161/2020|EPI ISL 527880|B.1.5|Nigeria|2020-03-25	Africa|hCoV-19/South Africa/KRISP-K000630/2020|EPI ISL 509281|B.1.1.206|South Africa|2020-07-03	0.0002694687	Africa
Africa|hCoV-19/Nigeria/ED20-CV162/2020|EPI ISL 527881|B.1|Nigeria|2020-03-30	Africa|hCoV-19/South Africa/KRISP-K000630/2020|EPI ISL 509281|B.1.1.206|South Africa|2020-07-03	0.0003361026	Africa
Africa|hCoV-19/Nigeria/ED25-CV163/2020|EPI ISL 527882|B.1.5|Nigeria|2020-05-09	Africa|hCoV-19/South Africa/KRISP-K000630/2020|EPI ISL 509281|B.1.1.206|South Africa|2020-07-03	0.0002688595	Africa
Africa|hCoV-19/Nigeria/ED32-CV164/2020|EPI ISL 527883|B.1.5|Nigeria|2020-05-18	Africa|hCoV-19/South Africa/KRISP-K000630/2020|EPI ISL 509281|B.1.1.206|South Africa|2020-07-03	0.0002712258	Africa
Africa|hCoV-19/Nigeria/ED46-CV165/2020|EPI ISL 527884|B.1.1.229|Nigeria|2020-04-24	Africa|hCoV-19/South Africa/KRISP-K000630/2020|EPI ISL 509281|B.1.1.206|South Africa|2020-07-03	0.0002688537	Africa
Africa|hCoV-19/Nigeria/ED48-CV193/2020|EPI ISL 527885|B.1.5|Nigeria|2020-04-26	Africa|hCoV-19/South Africa/KRISP-K000630/2020|EPI ISL 509281|B.1.1.206|South Africa|2020-07-03	0.0002409532	Africa
Africa|hCoV-19/Nigeria/EK025-CV58/2020|EPI ISL 487098|B.1.1.71|Nigeria|2020-04-19	Africa|hCoV-19/South Africa/KRISP-K000630/2020|EPI ISL 509281|B.1.1.206|South Africa|2020-07-03	0.0002753340	Africa
Africa|hCoV-19/Nigeria/EK084-CV50/2020|EPI ISL 487105|B.1.1.71|Nigeria|2020-04-23	Africa|hCoV-19/South Africa/KRISP-K000630/2020|EPI ISL 509281|B.1.1.206|South Africa|2020-07-03	0.0002688507	Africa
Africa|hCoV-19/Nigeria/EK220-CV54/2020|EPI ISL 487102|B.1.1|Nigeria|2020-05-14	Africa|hCoV-19/South Africa/KRISP-K000630/2020|EPI ISL 509281|B.1.1.206|South Africa|2020-07-03	0.0002355217	Africa
Africa|hCoV-19/Nigeria/EK254-CV60/2020|EPI ISL 487096|B.1.1|Nigeria|2020-05-19	Africa|hCoV-19/South Africa/KRISP-K000630/2020|EPI ISL 509281|B.1.1.206|South Africa|2020-07-03	0.0002417090	Africa
Africa|hCoV-19/Nigeria/EK291-CV115/2020|EPI ISL 527887|B.1.1|Nigeria|2020-06-02	Africa|hCoV-19/South Africa/KRISP-K000630/2020|EPI ISL 509281|B.1.1.206|South Africa|2020-07-03	0.0002688697	Africa
Africa|hCoV-19/Nigeria/KW017-CV24/2020|EPI ISL 455362|B.1.255|Nigeria|2020-04-10	Africa|hCoV-19/South Africa/KRISP-K000630/2020|EPI ISL 509281|B.1.1.206|South Africa|2020-07-03	0.0003697365	Africa
Africa|hCoV-19/Nigeria/KW298-CV48/2020|EPI ISL 487107|A|Nigeria|2020-05-08	Africa|hCoV-19/South Africa/KRISP-K000630/2020|EPI ISL 509281|B.1.1.206|South Africa|2020-07-03	0.0006387714	Africa
Africa|hCoV-19/Nigeria/KW326-CV52/2020|EPI ISL 487103|B.1.1|Nigeria|2020-05-09	Africa|hCoV-19/South Africa/KRISP-K000630/2020|EPI ISL 509281|B.1.1.206|South Africa|2020-07-03	0.0002027349	Africa
Africa|hCoV-19/Nigeria/Lagos01/2020|EPI ISL 413550|B.1.1|Nigeria|2020-02-27	Africa|hCoV-19/South Africa/KRISP-K000630/2020|EPI ISL 509281|B.1.1.206|South Africa|2020-07-03	0.0001701300	Africa
Africa|hCoV-19/Nigeria/NG57752/2020|EPI ISL 462992|B.1.1|Nigeria|2020-03	Africa|hCoV-19/South Africa/KRISP-K000630/2020|EPI ISL 509281|B.1.1.206|South Africa|2020-07-03	0.0002018665	Africa
Africa|hCoV-19/Nigeria/OG007-CV22/2020|EPI ISL 455412|B.40|Nigeria|2020-03-29	Africa|hCoV-19/South Africa/KRISP-K000630/2020|EPI ISL 509281|B.1.1.206|South Africa|2020-07-03	0.0005715320	Africa
Africa|hCoV-19/Nigeria/ON191-CV49/2020|EPI ISL 487106|B.1.246|Nigeria|2020-06-30	Africa|hCoV-19/South Africa/KRISP-K000630/2020|EPI ISL 509281|B.1.1.206|South Africa|2020-07-03	0.0004390890	Africa
Africa|hCoV-19/Nigeria/ON505-CV43/2020|EPI ISL 487112|B.1.246|Nigeria|2020-05-24	Africa|hCoV-19/South Africa/KRISP-K000630/2020|EPI ISL 509281|B.1.1.206|South Africa|2020-07-03	0.0005042269	Africa
Africa|hCoV-19/Nigeria/ON507-CV44/2020|EPI ISL 487111|B.1.1.10|Nigeria|2020-05-24	Africa|hCoV-19/South Africa/KRISP-K000630/2020|EPI ISL 509281|B.1.1.206|South Africa|2020-07-03	0.0003365095	Africa
Africa|hCoV-19/Nigeria/ON595-CV121/2020|EPI ISL 527888|B.1.1.90|Nigeria|2020-06-03	Africa|hCoV-19/South Africa/KRISP-K000630/2020|EPI ISL 509281|B.1.1.206|South Africa|2020-07-03	0.0003024790	Africa
Africa|hCoV-19/Nigeria/ON705-CV153/2020|EPI ISL 527889|B.1.1.1|Nigeria|2020-06-09	Africa|hCoV-19/South Africa/KRISP-K000630/2020|EPI ISL 509281|B.1.1.206|South Africa|2020-07-03	0.0004033220	Africa
Africa|hCoV-19/Nigeria/ON752-CV144/2020|EPI ISL 527890|B.1|Nigeria|2020-06-11	Africa|hCoV-19/South Africa/KRISP-K000630/2020|EPI ISL 509281|B.1.1.206|South Africa|2020-07-03	0.0004709348	Africa
Africa|hCoV-19/Nigeria/ON920-CV152/2020|EPI ISL 527891|B.1.1.220|Nigeria|2020-06-16	Africa|hCoV-19/South Africa/KRISP-K000630/2020|EPI ISL 509281|B.1.1.206|South Africa|2020-07-03	0.0003028250	Africa
Africa|hCoV-19/Nigeria/ON969-CV145/2020|EPI ISL 527892|B.1.1|Nigeria|2020-06-17	Africa|hCoV-19/South Africa/KRISP-K000630/2020|EPI ISL 509281|B.1.1.206|South Africa|2020-07-03	0.0003024982	Africa
Africa|hCoV-19/Nigeria/OS016-CV3/2020|EPI ISL 455413|B.40|Nigeria|2020-03-27	Africa|hCoV-19/South Africa/KRISP-K000630/2020|EPI ISL 509281|B.1.1.206|South Africa|2020-07-03	0.0005394744	Africa
Africa|hCoV-19/Nigeria/OS030-CV5/2020|EPI ISL 455415|A|Nigeria|2020-03-29	Africa|hCoV-19/South Africa/KRISP-K000630/2020|EPI ISL 509281|B.1.1.206|South Africa|2020-07-03	0.0006967616	Africa
Africa|hCoV-19/Nigeria/OS055-CV8/2020|EPI ISL 455418|A|Nigeria|2020-03-29	Africa|hCoV-19/South Africa/KRISP-K000630/2020|EPI ISL 509281|B.1.1.206|South Africa|2020-07-03	0.0007249277	Africa
Africa|hCoV-19/Nigeria/OS060-CV9/2020|EPI ISL 455419|B.1|Nigeria|2020-03-29	Africa|hCoV-19/South Africa/KRISP-K000630/2020|EPI ISL 509281|B.1.1.206|South Africa|2020-07-03	0.0004746233	Africa
Africa|hCoV-19/Nigeria/OS070-CV11/2020|EPI ISL 455422|A|Nigeria|2020-03-29	Africa|hCoV-19/South Africa/KRISP-K000630/2020|EPI ISL 509281|B.1.1.206|South Africa|2020-07-03	0.0007060702	Africa
Africa|hCoV-19/Nigeria/OS085-CV14/2020|EPI ISL 455424|A|Nigeria|2020-03-29	Africa|hCoV-19/South Africa/KRISP-K000630/2020|EPI ISL 509281|B.1.1.206|South Africa|2020-07-03	0.0006051515	Africa
Africa|hCoV-19/Nigeria/OS125-CV20/2020|EPI ISL 455427|A|Nigeria|2020-03-29	Africa|hCoV-19/South Africa/KRISP-K000630/2020|EPI ISL 509281|B.1.1.206|South Africa|2020-07-03	0.0007344578	Africa
Africa|hCoV-19/Nigeria/OS294-CV42/2020|EPI ISL 487113|B.1.5|Nigeria|2020-04-23	Africa|hCoV-19/South Africa/KRISP-K000630/2020|EPI ISL 509281|B.1.1.206|South Africa|2020-07-03	0.0003361081	Africa
Africa|hCoV-19/Nigeria/OS524-CV45/2020|EPI ISL 487110|B.1.22|Nigeria|2020-05-11	Africa|hCoV-19/South Africa/KRISP-K000630/2020|EPI ISL 509281|B.1.1.206|South Africa|2020-07-03	0.0004369791	Africa
Africa|hCoV-19/Nigeria/OS589-CV46/2020|EPI ISL 487109|B.1.22|Nigeria|2020-05-29	Africa|hCoV-19/South Africa/KRISP-K000630/2020|EPI ISL 509281|B.1.1.206|South Africa|2020-07-03	0.0004707653	Africa
Africa|hCoV-19/Nigeria/OY008-CV29/2020|EPI ISL 455429|B.1|Nigeria|2020-03-27	Africa|hCoV-19/South Africa/KRISP-K000630/2020|EPI ISL 509281|B.1.1.206|South Africa|2020-07-03	0.0003361026	Africa
Africa|hCoV-19/Nigeria/OY045A-CV35/2020|EPI ISL 455431|B.40|Nigeria|2020-04-02	Africa|hCoV-19/South Africa/KRISP-K000630/2020|EPI ISL 509281|B.1.1.206|South Africa|2020-07-03	0.0005380048	Africa
Africa|hCoV-19/Nigeria/OY094-CV57/2020|EPI ISL 487099|B.1.1.102|Nigeria|2020-04-24	Africa|hCoV-19/South Africa/KRISP-K000630/2020|EPI ISL 509281|B.1.1.206|South Africa|2020-07-03	0.0002016357	Africa
Africa|hCoV-19/Nigeria/OY175-CV51/2020|EPI ISL 487104|B.1|Nigeria|2020-05-03	Africa|hCoV-19/South Africa/KRISP-K000630/2020|EPI ISL 509281|B.1.1.206|South Africa|2020-07-03	0.0004434985	Africa
Africa|hCoV-19/Nigeria/OY233-CV66/2020|EPI ISL 487091|B.1.246|Nigeria|2020-05-13	Africa|hCoV-19/South Africa/KRISP-K000630/2020|EPI ISL 509281|B.1.1.206|South Africa|2020-07-03	0.0006051498	Africa
Africa|hCoV-19/Nigeria/OY260-CV55/2020|EPI ISL 487101|B.1.265|Nigeria|2020-05-16	Africa|hCoV-19/South Africa/KRISP-K000630/2020|EPI ISL 509281|B.1.1.206|South Africa|2020-07-03	0.0005042268	Africa
Africa|hCoV-19/Nigeria/OY592-CV167/2020|EPI ISL 527898|B.1.265|Nigeria|2020-06-10	Africa|hCoV-19/South Africa/KRISP-K000630/2020|EPI ISL 509281|B.1.1.206|South Africa|2020-07-03	0.0006051844	Africa
Africa|hCoV-19/Nigeria/OY595-CV168/2020|EPI ISL 527899|B.1.265|Nigeria|2020-06-09	Africa|hCoV-19/South Africa/KRISP-K000630/2020|EPI ISL 509281|B.1.1.206|South Africa|2020-07-03	0.0006255988	Africa
Africa|hCoV-19/Nigeria/OY598-CV169/2020|EPI ISL 527900|B.1.1|Nigeria|2020-06-09	Africa|hCoV-19/South Africa/KRISP-K000630/2020|EPI ISL 509281|B.1.1.206|South Africa|2020-07-03	0.0004128767	Africa
Africa|hCoV-19/Nigeria/OY605-CV170/2020|EPI ISL 527901|B.1.1|Nigeria|2020-06-12	Africa|hCoV-19/South Africa/KRISP-K000630/2020|EPI ISL 509281|B.1.1.206|South Africa|2020-07-03	0.0004369395	Africa
Africa|hCoV-19/Nigeria/OY608-CV172/2020|EPI ISL 527903|B.1.1|Nigeria|2020-06-11	Africa|hCoV-19/South Africa/KRISP-K000630/2020|EPI ISL 509281|B.1.1.206|South Africa|2020-07-03	0.0003053755	Africa
Africa|hCoV-19/Nigeria/OY612-CV173/2020|EPI ISL 527904|B.1.1|Nigeria|2020-06-13	Africa|hCoV-19/South Africa/KRISP-K000630/2020|EPI ISL 509281|B.1.1.206|South Africa|2020-07-03	0.0003027369	Africa
Africa|hCoV-19/Nigeria/OY616-CV174/2020|EPI ISL 527905|B.1.1|Nigeria|2020-06-12	Africa|hCoV-19/South Africa/KRISP-K000630/2020|EPI ISL 509281|B.1.1.206|South Africa|2020-07-03	0.0004375878	Africa
Africa|hCoV-19/Nigeria/OY625-CV182/2020|EPI ISL 527909|B.1.1|Nigeria|2020-06-13	Africa|hCoV-19/South Africa/KRISP-K000630/2020|EPI ISL 509281|B.1.1.206|South Africa|2020-07-03	0.0003060822	Africa
Africa|hCoV-19/Nigeria/OY626-CV183/2020|EPI ISL 527910|B.1.1|Nigeria|2020-06-13	Africa|hCoV-19/South Africa/KRISP-K000630/2020|EPI ISL 509281|B.1.1.206|South Africa|2020-07-03	0.0003049309	Africa
Africa|hCoV-19/Nigeria/OY627-CV184/2020|EPI ISL 527911|B.1.1|Nigeria|2020-06-13	Africa|hCoV-19/South Africa/KRISP-K000630/2020|EPI ISL 509281|B.1.1.206|South Africa|2020-07-03	0.0001680774	Africa
Africa|hCoV-19/Nigeria/OY628-CV185/2020|EPI ISL 527912|B.1.1|Nigeria|2020-06-13	Africa|hCoV-19/South Africa/KRISP-K000630/2020|EPI ISL 509281|B.1.1.206|South Africa|2020-07-03	0.0004033473	Africa
Africa|hCoV-19/Nigeria/OY633-CV189/2020|EPI ISL 527914|B.1.1.71|Nigeria|2020-06-16	Africa|hCoV-19/South Africa/KRISP-K000630/2020|EPI ISL 509281|B.1.1.206|South Africa|2020-07-03	0.0003697116	Africa
Africa|hCoV-19/Nigeria/OY636-CV192/2020|EPI ISL 527915|B.1.1|Nigeria|2020-06-17	Africa|hCoV-19/South Africa/KRISP-K000630/2020|EPI ISL 509281|B.1.1.206|South Africa|2020-07-03	0.0002688415	Africa
Africa|hCoV-19/Senegal/003/2020|EPI ISL 418206|B.1.356|Senegal|2020-02-28	Africa|hCoV-19/South Africa/KRISP-K000630/2020|EPI ISL 509281|B.1.1.206|South Africa|2020-07-03	0.0003706419	Africa
Africa|hCoV-19/Senegal/016/2020|EPI ISL 418207|B.1.356|Senegal|2020-03-02	Africa|hCoV-19/South Africa/KRISP-K000630/2020|EPI ISL 509281|B.1.1.206|South Africa|2020-07-03	0.0003697202	Africa
Africa|hCoV-19/Senegal/020/2020|EPI ISL 418208|B.1.356|Senegal|2020-03-04	Africa|hCoV-19/South Africa/KRISP-K000630/2020|EPI ISL 509281|B.1.1.206|South Africa|2020-07-03	0.0003707545	Africa
Africa|hCoV-19/Senegal/026/2020|EPI ISL 418209|B.1.356|Senegal|2020-03-03	Africa|hCoV-19/South Africa/KRISP-K000630/2020|EPI ISL 509281|B.1.1.206|South Africa|2020-07-03	0.0004033394	Africa
Africa|hCoV-19/Senegal/073/2020|EPI ISL 418210|B.1|Senegal|2020-03-10	Africa|hCoV-19/South Africa/KRISP-K000630/2020|EPI ISL 509281|B.1.1.206|South Africa|2020-07-03	0.0002688712	Africa
Africa|hCoV-19/Senegal/082/2020|EPI ISL 418211|B.1|Senegal|2020-03-11	Africa|hCoV-19/South Africa/KRISP-K000630/2020|EPI ISL 509281|B.1.1.206|South Africa|2020-07-03	0.0002689977	Africa
Africa|hCoV-19/Senegal/087/2020|EPI ISL 418212|B.1|Senegal|2020-03-11	Africa|hCoV-19/South Africa/KRISP-K000630/2020|EPI ISL 509281|B.1.1.206|South Africa|2020-07-03	0.0002696777	Africa
Africa|hCoV-19/Senegal/094/2020|EPI ISL 418213|B.1|Senegal|2020-03-12	Africa|hCoV-19/South Africa/KRISP-K000630/2020|EPI ISL 509281|B.1.1.206|South Africa|2020-07-03	0.0003027711	Africa
Africa|hCoV-19/Senegal/102/2020|EPI ISL 418214|B.1|Senegal|2020-03-12	Africa|hCoV-19/South Africa/KRISP-K000630/2020|EPI ISL 509281|B.1.1.206|South Africa|2020-07-03	0.0002442956	Africa
Africa|hCoV-19/Senegal/119/2020|EPI ISL 418215|B.1|Senegal|2020-03-12	Africa|hCoV-19/South Africa/KRISP-K000630/2020|EPI ISL 509281|B.1.1.206|South Africa|2020-07-03	0.0003387161	Africa
Africa|hCoV-19/Senegal/1351/2020|EPI ISL 480556|B.6|Senegal|2020-03-28	Africa|hCoV-19/South Africa/KRISP-K000630/2020|EPI ISL 509281|B.1.1.206|South Africa|2020-07-03	0.0005390977	Africa
Africa|hCoV-19/Senegal/136/2020|EPI ISL 418216|A.2|Senegal|2020-03-13	Africa|hCoV-19/South Africa/KRISP-K000630/2020|EPI ISL 509281|B.1.1.206|South Africa|2020-07-03	0.0006387691	Africa
Africa|hCoV-19/Senegal/139/2020|EPI ISL 418217|B.1|Senegal|2020-03-13	Africa|hCoV-19/South Africa/KRISP-K000630/2020|EPI ISL 509281|B.1.1.206|South Africa|2020-07-03	0.0003044133	Africa
Africa|hCoV-19/Senegal/1683/2020|EPI ISL 480783|B.1|Senegal|2020-03-31	Africa|hCoV-19/South Africa/KRISP-K000630/2020|EPI ISL 509281|B.1.1.206|South Africa|2020-07-03	0.0002695025	Africa
Africa|hCoV-19/Senegal/1749/2020|EPI ISL 480787|B.1|Senegal|2020-03-31	Africa|hCoV-19/South Africa/KRISP-K000630/2020|EPI ISL 509281|B.1.1.206|South Africa|2020-07-03	0.0003038341	Africa
Africa|hCoV-19/Senegal/1966/2020|EPI ISL 480789|A.11|Senegal|2020-04-01	Africa|hCoV-19/South Africa/KRISP-K000630/2020|EPI ISL 509281|B.1.1.206|South Africa|2020-07-03	0.0006053984	Africa
Africa|hCoV-19/Senegal/2840/2020|EPI ISL 481220|B.1|Senegal|2020-04-06	Africa|hCoV-19/South Africa/KRISP-K000630/2020|EPI ISL 509281|B.1.1.206|South Africa|2020-07-03	0.0004841721	Africa
Africa|hCoV-19/Senegal/2865/2020|EPI ISL 481234|B.1|Senegal|2020-04-07	Africa|hCoV-19/South Africa/KRISP-K000630/2020|EPI ISL 509281|B.1.1.206|South Africa|2020-07-03	0.0004797941	Africa
Africa|hCoV-19/Senegal/306/2020|EPI ISL 420069|B.3|Senegal|2020-03-17	Africa|hCoV-19/South Africa/KRISP-K000630/2020|EPI ISL 509281|B.1.1.206|South Africa|2020-07-03	0.0004369723	Africa
Africa|hCoV-19/Senegal/315/2020|EPI ISL 420070|B.1|Senegal|2020-03-17	Africa|hCoV-19/South Africa/KRISP-K000630/2020|EPI ISL 509281|B.1.1.206|South Africa|2020-07-03	0.0003360880	Africa
Africa|hCoV-19/Senegal/328/2020|EPI ISL 420071|B.1|Senegal|2020-03-17	Africa|hCoV-19/South Africa/KRISP-K000630/2020|EPI ISL 509281|B.1.1.206|South Africa|2020-07-03	0.0005832860	Africa
Africa|hCoV-19/Senegal/3331/2020|EPI ISL 481235|B.1.5|Senegal|2020-04-09	Africa|hCoV-19/South Africa/KRISP-K000630/2020|EPI ISL 509281|B.1.1.206|South Africa|2020-07-03	0.0002690675	Africa
Africa|hCoV-19/Senegal/370/2020|EPI ISL 420072|B.1|Senegal|2020-03-18	Africa|hCoV-19/South Africa/KRISP-K000630/2020|EPI ISL 509281|B.1.1.206|South Africa|2020-07-03	0.0003706709	Africa
Africa|hCoV-19/Senegal/382/2020|EPI ISL 420073|B.1|Senegal|2020-03-19	Africa|hCoV-19/South Africa/KRISP-K000630/2020|EPI ISL 509281|B.1.1.206|South Africa|2020-07-03	0.0003697527	Africa
Africa|hCoV-19/Senegal/45436/2020|EPI ISL 498238|B.1.1|Senegal|2020-05-27	Africa|hCoV-19/South Africa/KRISP-K000630/2020|EPI ISL 509281|B.1.1.206|South Africa|2020-07-03	0.0002353256	Africa
Africa|hCoV-19/Senegal/45557/2020|EPI ISL 498239|B.1.1|Senegal|2020-05-27	Africa|hCoV-19/South Africa/KRISP-K000630/2020|EPI ISL 509281|B.1.1.206|South Africa|2020-07-03	0.0003386748	Africa
Africa|hCoV-19/Senegal/52357/2020|EPI ISL 498240|B.1.5.12|Senegal|2020-06-03	Africa|hCoV-19/South Africa/KRISP-K000630/2020|EPI ISL 509281|B.1.1.206|South Africa|2020-07-03	0.0005305537	Africa
Africa|hCoV-19/Senegal/52907/2020|EPI ISL 498241|B.1.5.12|Senegal|2020-06-05	Africa|hCoV-19/South Africa/KRISP-K000630/2020|EPI ISL 509281|B.1.1.206|South Africa|2020-07-03	0.0007299179	Africa
Africa|hCoV-19/Senegal/55499/2020|EPI ISL 498242|B.1.5|Senegal|2020-06-07	Africa|hCoV-19/South Africa/KRISP-K000630/2020|EPI ISL 509281|B.1.1.206|South Africa|2020-07-03	0.0003703891	Africa
Africa|hCoV-19/Senegal/55703/2020|EPI ISL 477148|B.1.356|Senegal|2020-06-07	Africa|hCoV-19/South Africa/KRISP-K000630/2020|EPI ISL 509281|B.1.1.206|South Africa|2020-07-03	0.0004872003	Africa
Africa|hCoV-19/Senegal/55728/2020|EPI ISL 477150|B.1.5.12|Senegal|2020-06-07	Africa|hCoV-19/South Africa/KRISP-K000630/2020|EPI ISL 509281|B.1.1.206|South Africa|2020-07-03	0.0004407517	Africa
Africa|hCoV-19/Senegal/55738/2020|EPI ISL 477141|B.1.5.12|Senegal|2020-06-07	Africa|hCoV-19/South Africa/KRISP-K000630/2020|EPI ISL 509281|B.1.1.206|South Africa|2020-07-03	0.0005537162	Africa
Africa|hCoV-19/Senegal/55752/2020|EPI ISL 477149|B.1.5.12|Senegal|2020-06-07	Africa|hCoV-19/South Africa/KRISP-K000630/2020|EPI ISL 509281|B.1.1.206|South Africa|2020-07-03	0.0004096640	Africa
Africa|hCoV-19/Senegal/57065/2020|EPI ISL 476148|B.1.1.44|Senegal|2020-06-09	Africa|hCoV-19/South Africa/KRISP-K000630/2020|EPI ISL 509281|B.1.1.206|South Africa|2020-07-03	0.0003030524	Africa
Africa|hCoV-19/Senegal/5718/2020|EPI ISL 481236|B.1|Senegal|2020-04-18	Africa|hCoV-19/South Africa/KRISP-K000630/2020|EPI ISL 509281|B.1.1.206|South Africa|2020-07-03	0.0003378249	Africa
Africa|hCoV-19/Senegal/57273/2020|EPI ISL 498243|B.1.5.12|Senegal|2020-06-07	Africa|hCoV-19/South Africa/KRISP-K000630/2020|EPI ISL 509281|B.1.1.206|South Africa|2020-07-03	0.0004369852	Africa
Africa|hCoV-19/Senegal/57476/2020|EPI ISL 476149|B.1.5.12|Senegal|2020-06-06	Africa|hCoV-19/South Africa/KRISP-K000630/2020|EPI ISL 509281|B.1.1.206|South Africa|2020-07-03	0.0005747470	Africa
Africa|hCoV-19/Senegal/57503/2020|EPI ISL 498244|B.1.5.12|Senegal|2020-06-09	Africa|hCoV-19/South Africa/KRISP-K000630/2020|EPI ISL 509281|B.1.1.206|South Africa|2020-07-03	0.0005658009	Africa
Africa|hCoV-19/Senegal/57540/2020|EPI ISL 476491|B.1.5.12|Senegal|2020-06-09	Africa|hCoV-19/South Africa/KRISP-K000630/2020|EPI ISL 509281|B.1.1.206|South Africa|2020-07-03	0.0006457644	Africa
Africa|hCoV-19/Senegal/5766/2020|EPI ISL 481237|B.1.5.12|Senegal|2020-04-17	Africa|hCoV-19/South Africa/KRISP-K000630/2020|EPI ISL 509281|B.1.1.206|South Africa|2020-07-03	0.0004369891	Africa
Africa|hCoV-19/Senegal/5770/2020|EPI ISL 481238|B.1|Senegal|2020-04-17	Africa|hCoV-19/South Africa/KRISP-K000630/2020|EPI ISL 509281|B.1.1.206|South Africa|2020-07-03	0.0003142358	Africa
Africa|hCoV-19/Senegal/5785/2020|EPI ISL 481239|B.1.5.12|Senegal|2020-04-17	Africa|hCoV-19/South Africa/KRISP-K000630/2020|EPI ISL 509281|B.1.1.206|South Africa|2020-07-03	0.0004034848	Africa
Africa|hCoV-19/Senegal/5971/2020|EPI ISL 481240|B.1.5|Senegal|2020-04-18	Africa|hCoV-19/South Africa/KRISP-K000630/2020|EPI ISL 509281|B.1.1.206|South Africa|2020-07-03	0.0003044683	Africa
Africa|hCoV-19/Senegal/5986/2020|EPI ISL 481243|B.1|Senegal|2020-04-18	Africa|hCoV-19/South Africa/KRISP-K000630/2020|EPI ISL 509281|B.1.1.206|South Africa|2020-07-03	0.0004034714	Africa
Africa|hCoV-19/Senegal/600/2020|EPI ISL 420074|B.1.5|Senegal|2020-03-20	Africa|hCoV-19/South Africa/KRISP-K000630/2020|EPI ISL 509281|B.1.1.206|South Africa|2020-07-03	0.0003024874	Africa
Africa|hCoV-19/Senegal/611/2020|EPI ISL 420076|B.1|Senegal|2020-03-20	Africa|hCoV-19/South Africa/KRISP-K000630/2020|EPI ISL 509281|B.1.1.206|South Africa|2020-07-03	0.0003361173	Africa
Africa|hCoV-19/Senegal/618/2020|EPI ISL 420077|A|Senegal|2020-03-20	Africa|hCoV-19/South Africa/KRISP-K000630/2020|EPI ISL 509281|B.1.1.206|South Africa|2020-07-03	0.0005714956	Africa
Africa|hCoV-19/Senegal/620/2020|EPI ISL 420078|A.11|Senegal|2020-03-20	Africa|hCoV-19/South Africa/KRISP-K000630/2020|EPI ISL 509281|B.1.1.206|South Africa|2020-07-03	0.0005728243	Africa
Africa|hCoV-19/Senegal/62365/2020|EPI ISL 476492|B.1.5.12|Senegal|2020-06-10	Africa|hCoV-19/South Africa/KRISP-K000630/2020|EPI ISL 509281|B.1.1.206|South Africa|2020-07-03	0.0004033586	Africa
Africa|hCoV-19/Senegal/62368/2020|EPI ISL 476493|B.1.1|Senegal|2020-06-10	Africa|hCoV-19/South Africa/KRISP-K000630/2020|EPI ISL 509281|B.1.1.206|South Africa|2020-07-03	0.0001680117	Africa
Africa|hCoV-19/Senegal/62431/2020|EPI ISL 498247|B.1.5.12|Senegal|2020-06-10	Africa|hCoV-19/South Africa/KRISP-K000630/2020|EPI ISL 509281|B.1.1.206|South Africa|2020-07-03	0.0003752875	Africa
Africa|hCoV-19/Senegal/62872/2020|EPI ISL 476494|B.1.5.12|Senegal|2020-06-11	Africa|hCoV-19/South Africa/KRISP-K000630/2020|EPI ISL 509281|B.1.1.206|South Africa|2020-07-03	0.0004042243	Africa
Africa|hCoV-19/Senegal/62874/2020|EPI ISL 476495|B.1.5.12|Senegal|2020-06-11	Africa|hCoV-19/South Africa/KRISP-K000630/2020|EPI ISL 509281|B.1.1.206|South Africa|2020-07-03	0.0004720045	Africa
Africa|hCoV-19/Senegal/63263/2020|EPI ISL 498249|B.1.5.12|Senegal|2020-06-11	Africa|hCoV-19/South Africa/KRISP-K000630/2020|EPI ISL 509281|B.1.1.206|South Africa|2020-07-03	0.0004055883	Africa
Africa|hCoV-19/Senegal/63728/2020|EPI ISL 476497|B.1.356|Senegal|2020-06-12	Africa|hCoV-19/South Africa/KRISP-K000630/2020|EPI ISL 509281|B.1.1.206|South Africa|2020-07-03	0.0004781501	Africa
Africa|hCoV-19/Senegal/63742/2020|EPI ISL 476514|B.1.5.12|Senegal|2020-06-12	Africa|hCoV-19/South Africa/KRISP-K000630/2020|EPI ISL 509281|B.1.1.206|South Africa|2020-07-03	0.0004369891	Africa
Africa|hCoV-19/Senegal/640/2020|EPI ISL 420079|B.1|Senegal|2020-03-20	Africa|hCoV-19/South Africa/KRISP-K000630/2020|EPI ISL 509281|B.1.1.206|South Africa|2020-07-03	0.0005865739	Africa
Africa|hCoV-19/Senegal/64033/2020|EPI ISL 485715|B.1.5|Senegal|2020-06-12	Africa|hCoV-19/South Africa/KRISP-K000630/2020|EPI ISL 509281|B.1.1.206|South Africa|2020-07-03	0.0004033585	Africa
Africa|hCoV-19/Senegal/64076/2020|EPI ISL 485716|B.1|Senegal|2020-06-12	Africa|hCoV-19/South Africa/KRISP-K000630/2020|EPI ISL 509281|B.1.1.206|South Africa|2020-07-03	0.0006725330	Africa
Africa|hCoV-19/Senegal/64096/2020|EPI ISL 485717|B.1.5.12|Senegal|2020-06-12	Africa|hCoV-19/South Africa/KRISP-K000630/2020|EPI ISL 509281|B.1.1.206|South Africa|2020-07-03	0.0004402383	Africa
Africa|hCoV-19/Senegal/64101/2020|EPI ISL 476516|B.1.5.12|Senegal|2020-06-12	Africa|hCoV-19/South Africa/KRISP-K000630/2020|EPI ISL 509281|B.1.1.206|South Africa|2020-07-03	0.0004386256	Africa
Africa|hCoV-19/Senegal/64163/2020|EPI ISL 477159|B.1.5.12|Senegal|2020-06-12	Africa|hCoV-19/South Africa/KRISP-K000630/2020|EPI ISL 509281|B.1.1.206|South Africa|2020-07-03	0.0006199104	Africa
Africa|hCoV-19/Senegal/64166/2020|EPI ISL 476558|B.1.5.12|Senegal|2020-06-12	Africa|hCoV-19/South Africa/KRISP-K000630/2020|EPI ISL 509281|B.1.1.206|South Africa|2020-07-03	0.0006075931	Africa
Africa|hCoV-19/Senegal/6427/2020|EPI ISL 486873|B.1.5|Senegal|2020-04-20	Africa|hCoV-19/South Africa/KRISP-K000630/2020|EPI ISL 509281|B.1.1.206|South Africa|2020-07-03	0.0003030942	Africa
Africa|hCoV-19/Senegal/6430/2020|EPI ISL 486872|B.1.1|Senegal|2020-04-11	Africa|hCoV-19/South Africa/KRISP-K000630/2020|EPI ISL 509281|B.1.1.206|South Africa|2020-07-03	0.0001348612	Africa
Africa|hCoV-19/Senegal/64709/2020|EPI ISL 476560|B.1.5.12|Senegal|2020-06-13	Africa|hCoV-19/South Africa/KRISP-K000630/2020|EPI ISL 509281|B.1.1.206|South Africa|2020-07-03	0.0009406027	Africa
Africa|hCoV-19/Senegal/64716/2020|EPI ISL 498250|B.1.5.12|Senegal|2020-06-13	Africa|hCoV-19/South Africa/KRISP-K000630/2020|EPI ISL 509281|B.1.1.206|South Africa|2020-07-03	0.0004046056	Africa
Africa|hCoV-19/Senegal/64729/2020|EPI ISL 477155|B.1.1.44|Senegal|2020-06-11	Africa|hCoV-19/South Africa/KRISP-K000630/2020|EPI ISL 509281|B.1.1.206|South Africa|2020-07-03	0.0003716798	Africa
Africa|hCoV-19/Senegal/64763/2020|EPI ISL 476562|B.1.292|Senegal|2020-06-13	Africa|hCoV-19/South Africa/KRISP-K000630/2020|EPI ISL 509281|B.1.1.206|South Africa|2020-07-03	0.0004033744	Africa
Africa|hCoV-19/Senegal/64766/2020|EPI ISL 476564|B.1.5.12|Senegal|2020-06-13	Africa|hCoV-19/South Africa/KRISP-K000630/2020|EPI ISL 509281|B.1.1.206|South Africa|2020-07-03	0.0004705726	Africa
Africa|hCoV-19/Senegal/64771/2020|EPI ISL 482874|B.1.1.44|Senegal|2020-06-13	Africa|hCoV-19/South Africa/KRISP-K000630/2020|EPI ISL 509281|B.1.1.206|South Africa|2020-07-03	0.0003697563	Africa
Africa|hCoV-19/Senegal/64772/2020|EPI ISL 477154|B.1.5.12|Senegal|2020-06-13	Africa|hCoV-19/South Africa/KRISP-K000630/2020|EPI ISL 509281|B.1.1.206|South Africa|2020-07-03	0.0005539960	Africa
Africa|hCoV-19/Senegal/6481/2020|EPI ISL 486871|B.1.5|Senegal|2020-04-21	Africa|hCoV-19/South Africa/KRISP-K000630/2020|EPI ISL 509281|B.1.1.206|South Africa|2020-07-03	0.0002697569	Africa
Africa|hCoV-19/Senegal/64916/2020|EPI ISL 477156|B.1.5.12|Senegal|2020-06-13	Africa|hCoV-19/South Africa/KRISP-K000630/2020|EPI ISL 509281|B.1.1.206|South Africa|2020-07-03	0.0004392007	Africa
Africa|hCoV-19/Senegal/64932/2020|EPI ISL 476569|B.1.1.44|Senegal|2020-06-13	Africa|hCoV-19/South Africa/KRISP-K000630/2020|EPI ISL 509281|B.1.1.206|South Africa|2020-07-03	0.0002352891	Africa
Africa|hCoV-19/Senegal/64969/2020|EPI ISL 476570|B.1.5.12|Senegal|2020-06-13	Africa|hCoV-19/South Africa/KRISP-K000630/2020|EPI ISL 509281|B.1.1.206|South Africa|2020-07-03	0.0006940581	Africa
Africa|hCoV-19/Senegal/65030/2020|EPI ISL 476572|B.1.5.12|Senegal|2020-06-14	Africa|hCoV-19/South Africa/KRISP-K000630/2020|EPI ISL 509281|B.1.1.206|South Africa|2020-07-03	0.0004033306	Africa
Africa|hCoV-19/Senegal/65052/2020|EPI ISL 476574|B.1.5|Senegal|2020-06-13	Africa|hCoV-19/South Africa/KRISP-K000630/2020|EPI ISL 509281|B.1.1.206|South Africa|2020-07-03	0.0003715019	Africa
Africa|hCoV-19/Senegal/65428/2020|EPI ISL 485712|B.1.5.12|Senegal|2020-06-14	Africa|hCoV-19/South Africa/KRISP-K000630/2020|EPI ISL 509281|B.1.1.206|South Africa|2020-07-03	0.0006079347	Africa
Africa|hCoV-19/Senegal/65481/2020|EPI ISL 477151|B.1.1|Senegal|2020-06-14	Africa|hCoV-19/South Africa/KRISP-K000630/2020|EPI ISL 509281|B.1.1.206|South Africa|2020-07-03	0.0003101352	Africa
Africa|hCoV-19/Senegal/65548/2020|EPI ISL 477153|B.1.5.12|Senegal|2020-06-14	Africa|hCoV-19/South Africa/KRISP-K000630/2020|EPI ISL 509281|B.1.1.206|South Africa|2020-07-03	0.0005554817	Africa
Africa|hCoV-19/Senegal/65601/2020|EPI ISL 485713|B.1.5.12|Senegal|2020-06-14	Africa|hCoV-19/South Africa/KRISP-K000630/2020|EPI ISL 509281|B.1.1.206|South Africa|2020-07-03	0.0004033409	Africa
Africa|hCoV-19/Senegal/659/2020|EPI ISL 480554|B.1|Senegal|2020-03-21	Africa|hCoV-19/South Africa/KRISP-K000630/2020|EPI ISL 509281|B.1.1.206|South Africa|2020-07-03	0.0003707131	Africa
Africa|hCoV-19/Senegal/6597/2020|EPI ISL 486870|B.1.356|Senegal|2020-04-23	Africa|hCoV-19/South Africa/KRISP-K000630/2020|EPI ISL 509281|B.1.1.206|South Africa|2020-07-03	0.0004033393	Africa
Africa|hCoV-19/Senegal/6619/2020|EPI ISL 498230|B.1|Senegal|2020-04-21	Africa|hCoV-19/South Africa/KRISP-K000630/2020|EPI ISL 509281|B.1.1.206|South Africa|2020-07-03	0.0003697130	Africa
Africa|hCoV-19/Senegal/6626/2020|EPI ISL 498229|B.1|Senegal|2020-04-21	Africa|hCoV-19/South Africa/KRISP-K000630/2020|EPI ISL 509281|B.1.1.206|South Africa|2020-07-03	0.0004035525	Africa
Africa|hCoV-19/Senegal/66298/2020|EPI ISL 485708|B.1.5.12|Senegal|2020-06-15	Africa|hCoV-19/South Africa/KRISP-K000630/2020|EPI ISL 509281|B.1.1.206|South Africa|2020-07-03	0.0006052313	Africa
Africa|hCoV-19/Senegal/66443/2020|EPI ISL 485711|B.1.1|Senegal|2020-06-15	Africa|hCoV-19/South Africa/KRISP-K000630/2020|EPI ISL 509281|B.1.1.206|South Africa|2020-07-03	0.0004080179	Africa
Africa|hCoV-19/Senegal/66458/2020|EPI ISL 485710|B.1.1|Senegal|2020-06-15	Africa|hCoV-19/South Africa/KRISP-K000630/2020|EPI ISL 509281|B.1.1.206|South Africa|2020-07-03	0.0002016271	Africa
Africa|hCoV-19/Senegal/6751/2020|EPI ISL 486859|B.1.1|Senegal|2020-04-21	Africa|hCoV-19/South Africa/KRISP-K000630/2020|EPI ISL 509281|B.1.1.206|South Africa|2020-07-03	0.0002380864	Africa
Africa|hCoV-19/Senegal/6762/2020|EPI ISL 486869|B.1.5.12|Senegal|2020-04-21	Africa|hCoV-19/South Africa/KRISP-K000630/2020|EPI ISL 509281|B.1.1.206|South Africa|2020-07-03	0.0005599980	Africa
Africa|hCoV-19/Senegal/68303/2020|EPI ISL 477143|B.1.5.12|Senegal|2020-06-17	Africa|hCoV-19/South Africa/KRISP-K000630/2020|EPI ISL 509281|B.1.1.206|South Africa|2020-07-03	0.0004404296	Africa
Africa|hCoV-19/Senegal/68349/2020|EPI ISL 485635|B.1.5.12|Senegal|2020-06-18	Africa|hCoV-19/South Africa/KRISP-K000630/2020|EPI ISL 509281|B.1.1.206|South Africa|2020-07-03	0.0005378315	Africa
Africa|hCoV-19/Senegal/6837/2020|EPI ISL 486868|B.1.272|Senegal|2020-04-21	Africa|hCoV-19/South Africa/KRISP-K000630/2020|EPI ISL 509281|B.1.1.206|South Africa|2020-07-03	0.0004413189	Africa
Africa|hCoV-19/Senegal/6839/2020|EPI ISL 486867|B.1|Senegal|2020-04-23	Africa|hCoV-19/South Africa/KRISP-K000630/2020|EPI ISL 509281|B.1.1.206|South Africa|2020-07-03	0.0004055010	Africa
Africa|hCoV-19/Senegal/68458/2020|EPI ISL 482878|B.1.1|Senegal|2020-06-18	Africa|hCoV-19/South Africa/KRISP-K000630/2020|EPI ISL 509281|B.1.1.206|South Africa|2020-07-03	0.0002016271	Africa
Africa|hCoV-19/Senegal/6847/2020|EPI ISL 486865|B.1.272|Senegal|2020-04-02	Africa|hCoV-19/South Africa/KRISP-K000630/2020|EPI ISL 509281|B.1.1.206|South Africa|2020-07-03	0.0004369790	Africa
Africa|hCoV-19/Senegal/68488/2020|EPI ISL 482877|B.1.356|Senegal|2020-06-17	Africa|hCoV-19/South Africa/KRISP-K000630/2020|EPI ISL 509281|B.1.1.206|South Africa|2020-07-03	0.0005378297	Africa
Africa|hCoV-19/Senegal/68525/2020|EPI ISL 477142|B.1.1|Senegal|2020-06-17	Africa|hCoV-19/South Africa/KRISP-K000630/2020|EPI ISL 509281|B.1.1.206|South Africa|2020-07-03	0.0004140758	Africa
Africa|hCoV-19/Senegal/68548/2020|EPI ISL 482876|B.1.5.12|Senegal|2020-06-17	Africa|hCoV-19/South Africa/KRISP-K000630/2020|EPI ISL 509281|B.1.1.206|South Africa|2020-07-03	0.0003745063	Africa
Africa|hCoV-19/Senegal/68550/2020|EPI ISL 482875|B.1.5.12|Senegal|2020-06-16	Africa|hCoV-19/South Africa/KRISP-K000630/2020|EPI ISL 509281|B.1.1.206|South Africa|2020-07-03	0.0004040103	Africa
Africa|hCoV-19/Senegal/6914/2020|EPI ISL 498237|B.1.5|Senegal|2020-04-24	Africa|hCoV-19/South Africa/KRISP-K000630/2020|EPI ISL 509281|B.1.1.206|South Africa|2020-07-03	0.0004119831	Africa
Africa|hCoV-19/Senegal/6934/2020|EPI ISL 498235|B.1.5.12|Senegal|2020-04-22	Africa|hCoV-19/South Africa/KRISP-K000630/2020|EPI ISL 509281|B.1.1.206|South Africa|2020-07-03	0.0005073358	Africa
Africa|hCoV-19/Senegal/70339/2020|EPI ISL 477146|B.1.5.12|Senegal|2020-06-20	Africa|hCoV-19/South Africa/KRISP-K000630/2020|EPI ISL 509281|B.1.1.206|South Africa|2020-07-03	0.0004808004	Africa
Africa|hCoV-19/Senegal/70427/2020|EPI ISL 477144|B.1.5.12|Senegal|2020-06-20	Africa|hCoV-19/South Africa/KRISP-K000630/2020|EPI ISL 509281|B.1.1.206|South Africa|2020-07-03	0.0004819370	Africa
Africa|hCoV-19/Senegal/70440/2020|EPI ISL 477145|B.1.5.12|Senegal|2020-06-19	Africa|hCoV-19/South Africa/KRISP-K000630/2020|EPI ISL 509281|B.1.1.206|South Africa|2020-07-03	0.0005520161	Africa
Africa|hCoV-19/Senegal/83493/2020|EPI ISL 498252|B.1.1.44|Senegal|2020-07-09	Africa|hCoV-19/South Africa/KRISP-K000630/2020|EPI ISL 509281|B.1.1.206|South Africa|2020-07-03	0.0004829469	Africa
Africa|hCoV-19/Senegal/9068/2020|EPI ISL 498236|B.1.356|Senegal|2020-04-24	Africa|hCoV-19/South Africa/KRISP-K000630/2020|EPI ISL 509281|B.1.1.206|South Africa|2020-07-03	0.0004037196	Africa
Africa|hCoV-19/Senegal/9250/2020|EPI ISL 486866|B.1.1|Senegal|2020-04-22	Africa|hCoV-19/South Africa/KRISP-K000630/2020|EPI ISL 509281|B.1.1.206|South Africa|2020-07-03	0.0004033395	Africa
Africa|hCoV-19/Senegal/9256/2020|EPI ISL 486864|B.1.1|Senegal|2020-04-23	Africa|hCoV-19/South Africa/KRISP-K000630/2020|EPI ISL 509281|B.1.1.206|South Africa|2020-07-03	0.0003735025	Africa
Africa|hCoV-19/Senegal/9369/2020|EPI ISL 486863|B.1.5|Senegal|2020-04-25	Africa|hCoV-19/South Africa/KRISP-K000630/2020|EPI ISL 509281|B.1.1.206|South Africa|2020-07-03	0.0002688598	Africa
Africa|hCoV-19/Senegal/9392/2020|EPI ISL 486862|B.1.1|Senegal|2020-04-25	Africa|hCoV-19/South Africa/KRISP-K000630/2020|EPI ISL 509281|B.1.1.206|South Africa|2020-07-03	0.0002701111	Africa
Africa|hCoV-19/Senegal/9439/2020|EPI ISL 486861|B.1.1.44|Senegal|2020-04-25	Africa|hCoV-19/South Africa/KRISP-K000630/2020|EPI ISL 509281|B.1.1.206|South Africa|2020-07-03	0.0002016677	Africa
Africa|hCoV-19/Senegal/9615/2020|EPI ISL 486860|B.1.5.12|Senegal|2020-04-25	Africa|hCoV-19/South Africa/KRISP-K000630/2020|EPI ISL 509281|B.1.1.206|South Africa|2020-07-03	0.0003697130	Africa
Africa|hCoV-19/Senegal/9819/2020|EPI ISL 498233|B.1|Senegal|2020-04-25	Africa|hCoV-19/South Africa/KRISP-K000630/2020|EPI ISL 509281|B.1.1.206|South Africa|2020-07-03	0.0004448493	Africa
Africa|hCoV-19/Senegal/9821/2020|EPI ISL 498232|B.1.356|Senegal|2020-04-25	Africa|hCoV-19/South Africa/KRISP-K000630/2020|EPI ISL 509281|B.1.1.206|South Africa|2020-07-03	0.0003740282	Africa
Africa|hCoV-19/Senegal/9838/2020|EPI ISL 498231|B.1.272|Senegal|2020-04-25	Africa|hCoV-19/South Africa/KRISP-K000630/2020|EPI ISL 509281|B.1.1.206|South Africa|2020-07-03	0.0004746982	Africa
Africa|hCoV-19/Sierra Leone/KGH-G-8548/2020|EPI ISL 512811|B.1|Sierra Leone|2020-03-30	Africa|hCoV-19/South Africa/KRISP-K000630/2020|EPI ISL 509281|B.1.1.206|South Africa|2020-07-03	0.0003697528	Africa
Africa|hCoV-19/Sierra Leone/KGH-G-8549/2020|EPI ISL 512812|B.1.1|Sierra Leone|2020-03-31	Africa|hCoV-19/South Africa/KRISP-K000630/2020|EPI ISL 509281|B.1.1.206|South Africa|2020-07-03	0.0001344066	Africa
Africa|hCoV-19/Sierra Leone/KGH-G-8603/2020|EPI ISL 512813|B.1|Sierra Leone|2020-04-23	Africa|hCoV-19/South Africa/KRISP-K000630/2020|EPI ISL 509281|B.1.1.206|South Africa|2020-07-03	0.0003698981	Africa
Africa|hCoV-19/Sierra Leone/KGH-G-8604/2020|EPI ISL 512814|B.6|Sierra Leone|2020-04-03	Africa|hCoV-19/South Africa/KRISP-K000630/2020|EPI ISL 509281|B.1.1.206|South Africa|2020-07-03	0.0005378656	Africa
Africa|hCoV-19/Sierra Leone/KGH-G-8607/2020|EPI ISL 512815|B.1.1|Sierra Leone|2020-04-03	Africa|hCoV-19/South Africa/KRISP-K000630/2020|EPI ISL 509281|B.1.1.206|South Africa|2020-07-03	0.0001680835	Africa
Africa|hCoV-19/Sierra Leone/KGH-G-8625/2020|EPI ISL 512816|A.12|Sierra Leone|2020-04-10	Africa|hCoV-19/South Africa/KRISP-K000630/2020|EPI ISL 509281|B.1.1.206|South Africa|2020-07-03	0.0008407208	Africa
Africa|hCoV-19/Sierra Leone/KGH-G-8626/2020|EPI ISL 512817|A.12|Sierra Leone|2020-04-10	Africa|hCoV-19/South Africa/KRISP-K000630/2020|EPI ISL 509281|B.1.1.206|South Africa|2020-07-03	0.0007397248	Africa
Africa|hCoV-19/Sierra Leone/KGH-G-8627/2020|EPI ISL 512818|B.1.5|Sierra Leone|2020-04-08	Africa|hCoV-19/South Africa/KRISP-K000630/2020|EPI ISL 509281|B.1.1.206|South Africa|2020-07-03	0.0003024934	Africa
Africa|hCoV-19/Sierra Leone/KGH-G-8668/2020|EPI ISL 512819|A.12|Sierra Leone|2020-04-11	Africa|hCoV-19/South Africa/KRISP-K000630/2020|EPI ISL 509281|B.1.1.206|South Africa|2020-07-03	0.0007241740	Africa
Africa|hCoV-19/Sierra Leone/KGH-G-8669/2020|EPI ISL 512820|A.12|Sierra Leone|2020-04-14	Africa|hCoV-19/South Africa/KRISP-K000630/2020|EPI ISL 509281|B.1.1.206|South Africa|2020-07-03	0.0007733975	Africa
Africa|hCoV-19/South Africa/KRISP-0001/2020|EPI ISL 467431|B|South Africa|2020-03-23	Africa|hCoV-19/South Africa/KRISP-K000630/2020|EPI ISL 509281|B.1.1.206|South Africa|2020-07-03	0.0003368316	Africa
Africa|hCoV-19/South Africa/KRISP-0016/2020|EPI ISL 467432|B.1.106|South Africa|2020-03-28	Africa|hCoV-19/South Africa/KRISP-K000630/2020|EPI ISL 509281|B.1.1.206|South Africa|2020-07-03	0.0002688685	Africa
Africa|hCoV-19/South Africa/KRISP-0017/2020|EPI ISL 467433|B.1.5|South Africa|2020-04-03	Africa|hCoV-19/South Africa/KRISP-K000630/2020|EPI ISL 509281|B.1.1.206|South Africa|2020-07-03	0.0002352552	Africa
Africa|hCoV-19/South Africa/KRISP-0019/2020|EPI ISL 467434|B.1.5|South Africa|2020-04-02	Africa|hCoV-19/South Africa/KRISP-K000630/2020|EPI ISL 509281|B.1.1.206|South Africa|2020-07-03	0.0002352552	Africa
Africa|hCoV-19/South Africa/KRISP-0021/2020|EPI ISL 467435|B.1.5|South Africa|2020-04-02	Africa|hCoV-19/South Africa/KRISP-K000630/2020|EPI ISL 509281|B.1.1.206|South Africa|2020-07-03	0.0002689860	Africa
Africa|hCoV-19/South Africa/KRISP-0024/2020|EPI ISL 467436|B.1.106|South Africa|2020-04-01	Africa|hCoV-19/South Africa/KRISP-K000630/2020|EPI ISL 509281|B.1.1.206|South Africa|2020-07-03	0.0002418540	Africa
Africa|hCoV-19/South Africa/KRISP-0026/2020|EPI ISL 467437|B.1.106|South Africa|2020-04-01	Africa|hCoV-19/South Africa/KRISP-K000630/2020|EPI ISL 509281|B.1.1.206|South Africa|2020-07-03	0.0002691127	Africa
Africa|hCoV-19/South Africa/KRISP-0028/2020|EPI ISL 467438|B.1.106|South Africa|2020-04-02	Africa|hCoV-19/South Africa/KRISP-K000630/2020|EPI ISL 509281|B.1.1.206|South Africa|2020-07-03	0.0003116563	Africa
Africa|hCoV-19/South Africa/KRISP-0029/2020|EPI ISL 467439|B.1.5|South Africa|2020-04-02	Africa|hCoV-19/South Africa/KRISP-K000630/2020|EPI ISL 509281|B.1.1.206|South Africa|2020-07-03	0.0002817529	Africa
Africa|hCoV-19/South Africa/KRISP-0033/2020|EPI ISL 467440|B.1.106|South Africa|2020-04-01	Africa|hCoV-19/South Africa/KRISP-K000630/2020|EPI ISL 509281|B.1.1.206|South Africa|2020-07-03	0.0002720863	Africa
Africa|hCoV-19/South Africa/KRISP-0035/2020|EPI ISL 467441|B.1.5|South Africa|2020-03-27	Africa|hCoV-19/South Africa/KRISP-K000630/2020|EPI ISL 509281|B.1.1.206|South Africa|2020-07-03	0.0002352472	Africa
Africa|hCoV-19/South Africa/KRISP-0041/2020|EPI ISL 467443|B.1.5|South Africa|2020-03-25	Africa|hCoV-19/South Africa/KRISP-K000630/2020|EPI ISL 509281|B.1.1.206|South Africa|2020-07-03	0.0002352473	Africa
Africa|hCoV-19/South Africa/KRISP-005/2020|EPI ISL 455630|B.1.5|South Africa|2020-04-29	Africa|hCoV-19/South Africa/KRISP-K000630/2020|EPI ISL 509281|B.1.1.206|South Africa|2020-07-03	0.0002795605	Africa
Africa|hCoV-19/South Africa/KRISP-0055/2020|EPI ISL 467444|B.1.5|South Africa|2020-03-24	Africa|hCoV-19/South Africa/KRISP-K000630/2020|EPI ISL 509281|B.1.1.206|South Africa|2020-07-03	0.0002352464	Africa
Africa|hCoV-19/South Africa/KRISP-0056/2020|EPI ISL 467445|B.1.5|South Africa|2020-04-04	Africa|hCoV-19/South Africa/KRISP-K000630/2020|EPI ISL 509281|B.1.1.206|South Africa|2020-07-03	0.0003024993	Africa
Africa|hCoV-19/South Africa/KRISP-0057/2020|EPI ISL 467446|B.1.5|South Africa|2020-03-29	Africa|hCoV-19/South Africa/KRISP-K000630/2020|EPI ISL 509281|B.1.1.206|South Africa|2020-07-03	0.0002355005	Africa
Africa|hCoV-19/South Africa/KRISP-0059/2020|EPI ISL 467448|B.1.5|South Africa|2020-04-01	Africa|hCoV-19/South Africa/KRISP-K000630/2020|EPI ISL 509281|B.1.1.206|South Africa|2020-07-03	0.0003066387	Africa
Africa|hCoV-19/South Africa/KRISP-0065/2020|EPI ISL 467449|B.1.106|South Africa|2020-04-04	Africa|hCoV-19/South Africa/KRISP-K000630/2020|EPI ISL 509281|B.1.1.206|South Africa|2020-07-03	0.0002692576	Africa
Africa|hCoV-19/South Africa/KRISP-0066/2020|EPI ISL 467450|B.1.106|South Africa|2020-04-03	Africa|hCoV-19/South Africa/KRISP-K000630/2020|EPI ISL 509281|B.1.1.206|South Africa|2020-07-03	0.0002688594	Africa
Africa|hCoV-19/South Africa/KRISP-0067/2020|EPI ISL 467451|B.1.5|South Africa|2020-04-03	Africa|hCoV-19/South Africa/KRISP-K000630/2020|EPI ISL 509281|B.1.1.206|South Africa|2020-07-03	0.0002352473	Africa
Africa|hCoV-19/South Africa/KRISP-0074/2020|EPI ISL 467452|B.1.106|South Africa|2020-04-04	Africa|hCoV-19/South Africa/KRISP-K000630/2020|EPI ISL 509281|B.1.1.206|South Africa|2020-07-03	0.0002403676	Africa
Africa|hCoV-19/South Africa/KRISP-0075/2020|EPI ISL 467453|B.1.106|South Africa|2020-04-04	Africa|hCoV-19/South Africa/KRISP-K000630/2020|EPI ISL 509281|B.1.1.206|South Africa|2020-07-03	0.0002690040	Africa
Africa|hCoV-19/South Africa/KRISP-0080/2020|EPI ISL 467454|B.1.106|South Africa|2020-04-01	Africa|hCoV-19/South Africa/KRISP-K000630/2020|EPI ISL 509281|B.1.1.206|South Africa|2020-07-03	0.0002688595	Africa
Africa|hCoV-19/South Africa/KRISP-0081/2020|EPI ISL 467455|B.1.106|South Africa|2020-04-06	Africa|hCoV-19/South Africa/KRISP-K000630/2020|EPI ISL 509281|B.1.1.206|South Africa|2020-07-03	0.0002688595	Africa
Africa|hCoV-19/South Africa/KRISP-0084/2020|EPI ISL 467456|B.1.106|South Africa|2020-04-05	Africa|hCoV-19/South Africa/KRISP-K000630/2020|EPI ISL 509281|B.1.1.206|South Africa|2020-07-03	0.0002688595	Africa
Africa|hCoV-19/South Africa/KRISP-0088/2020|EPI ISL 467457|B.1.106|South Africa|2020-04-07	Africa|hCoV-19/South Africa/KRISP-K000630/2020|EPI ISL 509281|B.1.1.206|South Africa|2020-07-03	0.0002688595	Africa
Africa|hCoV-19/South Africa/KRISP-0089/2020|EPI ISL 467458|B.1.106|South Africa|2020-04-05	Africa|hCoV-19/South Africa/KRISP-K000630/2020|EPI ISL 509281|B.1.1.206|South Africa|2020-07-03	0.0002741749	Africa
Africa|hCoV-19/South Africa/KRISP-0090/2020|EPI ISL 467459|B.1.106|South Africa|2020-04-03	Africa|hCoV-19/South Africa/KRISP-K000630/2020|EPI ISL 509281|B.1.1.206|South Africa|2020-07-03	0.0002750980	Africa
Africa|hCoV-19/South Africa/KRISP-0096/2020|EPI ISL 467461|B.1.106|South Africa|2020-04-01	Africa|hCoV-19/South Africa/KRISP-K000630/2020|EPI ISL 509281|B.1.1.206|South Africa|2020-07-03	0.0002371032	Africa
Africa|hCoV-19/South Africa/KRISP-0097/2020|EPI ISL 467462|B.1.106|South Africa|2020-04-01	Africa|hCoV-19/South Africa/KRISP-K000630/2020|EPI ISL 509281|B.1.1.206|South Africa|2020-07-03	0.0002690313	Africa
Africa|hCoV-19/South Africa/KRISP-0111/2020|EPI ISL 467465|B.1.106|South Africa|2020-04-01	Africa|hCoV-19/South Africa/KRISP-K000630/2020|EPI ISL 509281|B.1.1.206|South Africa|2020-07-03	0.0003712388	Africa
Africa|hCoV-19/South Africa/KRISP-0113/2020|EPI ISL 467467|B.1.106|South Africa|2020-04-05	Africa|hCoV-19/South Africa/KRISP-K000630/2020|EPI ISL 509281|B.1.1.206|South Africa|2020-07-03	0.0003024863	Africa
Africa|hCoV-19/South Africa/KRISP-0115/2020|EPI ISL 467468|B.1.5|South Africa|2020-04-04	Africa|hCoV-19/South Africa/KRISP-K000630/2020|EPI ISL 509281|B.1.1.206|South Africa|2020-07-03	0.0002352473	Africa
Africa|hCoV-19/South Africa/KRISP-0118/2020|EPI ISL 467470|B.1.106|South Africa|2020-04-01	Africa|hCoV-19/South Africa/KRISP-K000630/2020|EPI ISL 509281|B.1.1.206|South Africa|2020-07-03	0.0002688685	Africa
Africa|hCoV-19/South Africa/KRISP-0119/2020|EPI ISL 467471|B.1.5|South Africa|2020-04-01	Africa|hCoV-19/South Africa/KRISP-K000630/2020|EPI ISL 509281|B.1.1.206|South Africa|2020-07-03	0.0002352473	Africa
Africa|hCoV-19/South Africa/KRISP-012/2020|EPI ISL 421576|B.1.1.10|South Africa|2020-04-01	Africa|hCoV-19/South Africa/KRISP-K000630/2020|EPI ISL 509281|B.1.1.206|South Africa|2020-07-03	0.0002691153	Africa
Africa|hCoV-19/South Africa/KRISP-0120/2020|EPI ISL 467472|B.1.106|South Africa|2020-04-01	Africa|hCoV-19/South Africa/KRISP-K000630/2020|EPI ISL 509281|B.1.1.206|South Africa|2020-07-03	0.0003024862	Africa
Africa|hCoV-19/South Africa/KRISP-0123/2020|EPI ISL 467475|B.1.5|South Africa|2020-05-14	Africa|hCoV-19/South Africa/KRISP-K000630/2020|EPI ISL 509281|B.1.1.206|South Africa|2020-07-03	0.0003361038	Africa
Africa|hCoV-19/South Africa/KRISP-0124/2020|EPI ISL 467476|B.1.1.57|South Africa|2020-05-13	Africa|hCoV-19/South Africa/KRISP-K000630/2020|EPI ISL 509281|B.1.1.206|South Africa|2020-07-03	0.0001691653	Africa
Africa|hCoV-19/South Africa/KRISP-0125/2020|EPI ISL 467477|B.1.1.52|South Africa|2020-05-13	Africa|hCoV-19/South Africa/KRISP-K000630/2020|EPI ISL 509281|B.1.1.206|South Africa|2020-07-03	0.0002352360	Africa
Africa|hCoV-19/South Africa/KRISP-0126/2020|EPI ISL 467478|B.1.1.40|South Africa|2020-05-13	Africa|hCoV-19/South Africa/KRISP-K000630/2020|EPI ISL 509281|B.1.1.206|South Africa|2020-07-03	0.0003360722	Africa
Africa|hCoV-19/South Africa/KRISP-0127/2020|EPI ISL 467479|B.1.5.19|South Africa|2020-05-13	Africa|hCoV-19/South Africa/KRISP-K000630/2020|EPI ISL 509281|B.1.1.206|South Africa|2020-07-03	0.0003360959	Africa
Africa|hCoV-19/South Africa/KRISP-0128/2020|EPI ISL 467480|B.1.1.57|South Africa|2020-05-13	Africa|hCoV-19/South Africa/KRISP-K000630/2020|EPI ISL 509281|B.1.1.206|South Africa|2020-07-03	0.0001687316	Africa
Africa|hCoV-19/South Africa/KRISP-0129/2020|EPI ISL 467481|B.1.1.52|South Africa|2020-05-13	Africa|hCoV-19/South Africa/KRISP-K000630/2020|EPI ISL 509281|B.1.1.206|South Africa|2020-07-03	0.0002688468	Africa
Africa|hCoV-19/South Africa/KRISP-0130/2020|EPI ISL 467482|B.1.1.57|South Africa|2020-05-13	Africa|hCoV-19/South Africa/KRISP-K000630/2020|EPI ISL 509281|B.1.1.206|South Africa|2020-07-03	0.0002016229	Africa
Africa|hCoV-19/South Africa/KRISP-0131/2020|EPI ISL 467483|B.1.5|South Africa|2020-05-13	Africa|hCoV-19/South Africa/KRISP-K000630/2020|EPI ISL 509281|B.1.1.206|South Africa|2020-07-03	0.0003024873	Africa
Africa|hCoV-19/South Africa/KRISP-0132/2020|EPI ISL 467484|B.1.1.40|South Africa|2020-05-13	Africa|hCoV-19/South Africa/KRISP-K000630/2020|EPI ISL 509281|B.1.1.206|South Africa|2020-07-03	0.0002352260	Africa
Africa|hCoV-19/South Africa/KRISP-0133/2020|EPI ISL 467485|B.1.1.57|South Africa|2020-05-13	Africa|hCoV-19/South Africa/KRISP-K000630/2020|EPI ISL 509281|B.1.1.206|South Africa|2020-07-03	0.0002352362	Africa
Africa|hCoV-19/South Africa/KRISP-0134/2020|EPI ISL 467486|B.1.1.206|South Africa|2020-05-14	Africa|hCoV-19/South Africa/KRISP-K000630/2020|EPI ISL 509281|B.1.1.206|South Africa|2020-07-03	0.0000672006	Africa
Africa|hCoV-19/South Africa/KRISP-0135/2020|EPI ISL 467487|B.1.1.57|South Africa|2020-05-14	Africa|hCoV-19/South Africa/KRISP-K000630/2020|EPI ISL 509281|B.1.1.206|South Africa|2020-07-03	0.0001694003	Africa
Africa|hCoV-19/South Africa/KRISP-0136/2020|EPI ISL 467488|B.1.5|South Africa|2020-05-14	Africa|hCoV-19/South Africa/KRISP-K000630/2020|EPI ISL 509281|B.1.1.206|South Africa|2020-07-03	0.0003697290	Africa
Africa|hCoV-19/South Africa/KRISP-0137/2020|EPI ISL 467489|B.1.1.52|South Africa|2020-05-14	Africa|hCoV-19/South Africa/KRISP-K000630/2020|EPI ISL 509281|B.1.1.206|South Africa|2020-07-03	0.0002352362	Africa
Africa|hCoV-19/South Africa/KRISP-0138/2020|EPI ISL 467490|B.1.1.53|South Africa|2020-05-14	Africa|hCoV-19/South Africa/KRISP-K000630/2020|EPI ISL 509281|B.1.1.206|South Africa|2020-07-03	0.0002352417	Africa
Africa|hCoV-19/South Africa/KRISP-0139/2020|EPI ISL 467491|B.1.1|South Africa|2020-05-16	Africa|hCoV-19/South Africa/KRISP-K000630/2020|EPI ISL 509281|B.1.1.206|South Africa|2020-07-03	0.0002016269	Africa
Africa|hCoV-19/South Africa/KRISP-0143/2020|EPI ISL 467493|B.1.1.56|South Africa|2020-05-21	Africa|hCoV-19/South Africa/KRISP-K000630/2020|EPI ISL 509281|B.1.1.206|South Africa|2020-07-03	0.0002016181	Africa
Africa|hCoV-19/South Africa/KRISP-0144/2020|EPI ISL 467494|B.1.5.16|South Africa|2020-05-30	Africa|hCoV-19/South Africa/KRISP-K000630/2020|EPI ISL 509281|B.1.1.206|South Africa|2020-07-03	0.0003024933	Africa
Africa|hCoV-19/South Africa/KRISP-0145/2020|EPI ISL 467495|B.1.106|South Africa|2020-05-30	Africa|hCoV-19/South Africa/KRISP-K000630/2020|EPI ISL 509281|B.1.1.206|South Africa|2020-07-03	0.0003024731	Africa
Africa|hCoV-19/South Africa/KRISP-0148/2020|EPI ISL 467498|B.1.1|South Africa|2020-05-30	Africa|hCoV-19/South Africa/KRISP-K000630/2020|EPI ISL 509281|B.1.1.206|South Africa|2020-07-03	0.0002352520	Africa
Africa|hCoV-19/South Africa/KRISP-0149/2020|EPI ISL 467499|B.1.1|South Africa|2020-05-30	Africa|hCoV-19/South Africa/KRISP-K000630/2020|EPI ISL 509281|B.1.1.206|South Africa|2020-07-03	0.0001680117	Africa
Africa|hCoV-19/South Africa/KRISP-0150/2020|EPI ISL 467500|B.1.1.75|South Africa|2020-05-30	Africa|hCoV-19/South Africa/KRISP-K000630/2020|EPI ISL 509281|B.1.1.206|South Africa|2020-07-03	0.0003360654	Africa
Africa|hCoV-19/South Africa/KRISP-0151/2020|EPI ISL 467501|B.1.1|South Africa|2020-06-01	Africa|hCoV-19/South Africa/KRISP-K000630/2020|EPI ISL 509281|B.1.1.206|South Africa|2020-07-03	0.0002356591	Africa
Africa|hCoV-19/South Africa/KRISP-0152/2020|EPI ISL 467502|B.1.1|South Africa|2020-06-01	Africa|hCoV-19/South Africa/KRISP-K000630/2020|EPI ISL 509281|B.1.1.206|South Africa|2020-07-03	0.0002016269	Africa
Africa|hCoV-19/South Africa/KRISP-0153/2020|EPI ISL 467503|B.1.1|South Africa|2020-06-01	Africa|hCoV-19/South Africa/KRISP-K000630/2020|EPI ISL 509281|B.1.1.206|South Africa|2020-07-03	0.0002352362	Africa
Africa|hCoV-19/South Africa/KRISP-0154/2020|EPI ISL 467504|B.1.1|South Africa|2020-06-01	Africa|hCoV-19/South Africa/KRISP-K000630/2020|EPI ISL 509281|B.1.1.206|South Africa|2020-07-03	0.0001353067	Africa
Africa|hCoV-19/South Africa/KRISP-0155/2020|EPI ISL 467505|B.1.106|South Africa|2020-06-01	Africa|hCoV-19/South Africa/KRISP-K000630/2020|EPI ISL 509281|B.1.1.206|South Africa|2020-07-03	0.0003407165	Africa
Africa|hCoV-19/South Africa/KRISP-0157/2020|EPI ISL 467507|B.1.1.273|South Africa|2020-05-25	Africa|hCoV-19/South Africa/KRISP-K000630/2020|EPI ISL 509281|B.1.1.206|South Africa|2020-07-03	0.0002688414	Africa
Africa|hCoV-19/South Africa/KRISP-0158/2020|EPI ISL 467508|B.1.106|South Africa|2020-05-28	Africa|hCoV-19/South Africa/KRISP-K000630/2020|EPI ISL 509281|B.1.1.206|South Africa|2020-07-03	0.0003697365	Africa
Africa|hCoV-19/South Africa/KRISP-0159/2020|EPI ISL 467509|B.1.5|South Africa|2020-06-01	Africa|hCoV-19/South Africa/KRISP-K000630/2020|EPI ISL 509281|B.1.1.206|South Africa|2020-07-03	0.0002352473	Africa
Africa|hCoV-19/South Africa/KRISP-0160/2020|EPI ISL 467510|B.1.5|South Africa|2020-06-01	Africa|hCoV-19/South Africa/KRISP-K000630/2020|EPI ISL 509281|B.1.1.206|South Africa|2020-07-03	0.0002377881	Africa
Africa|hCoV-19/South Africa/KRISP-0161/2020|EPI ISL 467511|B.1.106|South Africa|2020-06-01	Africa|hCoV-19/South Africa/KRISP-K000630/2020|EPI ISL 509281|B.1.1.206|South Africa|2020-07-03	0.0003361027	Africa
Africa|hCoV-19/South Africa/KRISP-0165/2020|EPI ISL 467515|B.1.1|South Africa|2020-05-29	Africa|hCoV-19/South Africa/KRISP-K000630/2020|EPI ISL 509281|B.1.1.206|South Africa|2020-07-03	0.0001691179	Africa
Africa|hCoV-19/South Africa/KRISP-0166/2020|EPI ISL 467516|B.1.5|South Africa|2020-04-14	Africa|hCoV-19/South Africa/KRISP-K000630/2020|EPI ISL 509281|B.1.1.206|South Africa|2020-07-03	0.0003361251	Africa
Africa|hCoV-19/South Africa/KRISP-0167/2020|EPI ISL 467517|B.1.106|South Africa|2020-06-02	Africa|hCoV-19/South Africa/KRISP-K000630/2020|EPI ISL 509281|B.1.1.206|South Africa|2020-07-03	0.0003361027	Africa
Africa|hCoV-19/South Africa/KRISP-0168/2020|EPI ISL 467518|B.1.106|South Africa|2020-05-28	Africa|hCoV-19/South Africa/KRISP-K000630/2020|EPI ISL 509281|B.1.1.206|South Africa|2020-07-03	0.0003361027	Africa
Africa|hCoV-19/South Africa/KRISP-0169/2020|EPI ISL 467519|B.1|South Africa|2020-05-31	Africa|hCoV-19/South Africa/KRISP-K000630/2020|EPI ISL 509281|B.1.1.206|South Africa|2020-07-03	0.0003040055	Africa
Africa|hCoV-19/South Africa/KRISP-0170/2020|EPI ISL 467520|B.1.1.273|South Africa|2020-05-31	Africa|hCoV-19/South Africa/KRISP-K000630/2020|EPI ISL 509281|B.1.1.206|South Africa|2020-07-03	0.0002704957	Africa
Africa|hCoV-19/South Africa/KRISP-0174/2020|EPI ISL 467524|B.1.106|South Africa|2020-06-04	Africa|hCoV-19/South Africa/KRISP-K000630/2020|EPI ISL 509281|B.1.1.206|South Africa|2020-07-03	0.0003361027	Africa
Africa|hCoV-19/South Africa/KRISP-0175/2020|EPI ISL 482702|B.1.1.273|South Africa|2020-06-05	Africa|hCoV-19/South Africa/KRISP-K000630/2020|EPI ISL 509281|B.1.1.206|South Africa|2020-07-03	0.0002697814	Africa
Africa|hCoV-19/South Africa/KRISP-0178/2020|EPI ISL 482704|B.1.1.57|South Africa|2020-06-05	Africa|hCoV-19/South Africa/KRISP-K000630/2020|EPI ISL 509281|B.1.1.206|South Africa|2020-07-03	0.0002698413	Africa
Africa|hCoV-19/South Africa/KRISP-0179/2020|EPI ISL 482705|B.1.5.16|South Africa|2020-06-06	Africa|hCoV-19/South Africa/KRISP-K000630/2020|EPI ISL 509281|B.1.1.206|South Africa|2020-07-03	0.0004369893	Africa
Africa|hCoV-19/South Africa/KRISP-0185/2020|EPI ISL 482708|B.1.1|South Africa|2020-06-07	Africa|hCoV-19/South Africa/KRISP-K000630/2020|EPI ISL 509281|B.1.1.206|South Africa|2020-07-03	0.0002352464	Africa
Africa|hCoV-19/South Africa/KRISP-0190/2020|EPI ISL 482709|B.1.1.273|South Africa|2020-06-06	Africa|hCoV-19/South Africa/KRISP-K000630/2020|EPI ISL 509281|B.1.1.206|South Africa|2020-07-03	0.0002690494	Africa
Africa|hCoV-19/South Africa/KRISP-0191/2020|EPI ISL 482710|B.1.106|South Africa|2020-06-04	Africa|hCoV-19/South Africa/KRISP-K000630/2020|EPI ISL 509281|B.1.1.206|South Africa|2020-07-03	0.0003699193	Africa
Africa|hCoV-19/South Africa/KRISP-0193/2020|EPI ISL 482848|B.1.106|South Africa|2020-06-03	Africa|hCoV-19/South Africa/KRISP-K000630/2020|EPI ISL 509281|B.1.1.206|South Africa|2020-07-03	0.0003392837	Africa
Africa|hCoV-19/South Africa/KRISP-0194/2020|EPI ISL 482849|B.1.106|South Africa|2020-06-06	Africa|hCoV-19/South Africa/KRISP-K000630/2020|EPI ISL 509281|B.1.1.206|South Africa|2020-07-03	0.0003482381	Africa
Africa|hCoV-19/South Africa/KRISP-0195/2020|EPI ISL 482850|B.1.106|South Africa|2020-06-07	Africa|hCoV-19/South Africa/KRISP-K000630/2020|EPI ISL 509281|B.1.1.206|South Africa|2020-07-03	0.0004129614	Africa
Africa|hCoV-19/South Africa/KRISP-0196/2020|EPI ISL 482712|B.1.106|South Africa|2020-06-08	Africa|hCoV-19/South Africa/KRISP-K000630/2020|EPI ISL 509281|B.1.1.206|South Africa|2020-07-03	0.0004033396	Africa
Africa|hCoV-19/South Africa/KRISP-0197/2020|EPI ISL 482713|B.1.1.206|South Africa|2020-06-08	Africa|hCoV-19/South Africa/KRISP-K000630/2020|EPI ISL 509281|B.1.1.206|South Africa|2020-07-03	0.0000340418	Africa
Africa|hCoV-19/South Africa/KRISP-0198/2020|EPI ISL 482851|B.1.1|South Africa|2020-06-11	Africa|hCoV-19/South Africa/KRISP-K000630/2020|EPI ISL 509281|B.1.1.206|South Africa|2020-07-03	0.0002045385	Africa
Africa|hCoV-19/South Africa/KRISP-0199/2020|EPI ISL 482714|B.1.5|South Africa|2020-06-11	Africa|hCoV-19/South Africa/KRISP-K000630/2020|EPI ISL 509281|B.1.1.206|South Africa|2020-07-03	0.0003744553	Africa
Africa|hCoV-19/South Africa/KRISP-02/2020|EPI ISL 421572|B|South Africa|2020-03-23	Africa|hCoV-19/South Africa/KRISP-K000630/2020|EPI ISL 509281|B.1.1.206|South Africa|2020-07-03	0.0005498332	Africa
Africa|hCoV-19/South Africa/KRISP-0200/2020|EPI ISL 482715|B.1.5|South Africa|2020-06-11	Africa|hCoV-19/South Africa/KRISP-K000630/2020|EPI ISL 509281|B.1.1.206|South Africa|2020-07-03	0.0003402679	Africa
Africa|hCoV-19/South Africa/KRISP-0201/2020|EPI ISL 482716|B.1.1|South Africa|2020-06-11	Africa|hCoV-19/South Africa/KRISP-K000630/2020|EPI ISL 509281|B.1.1.206|South Africa|2020-07-03	0.0001680117	Africa
Africa|hCoV-19/South Africa/KRISP-0203/2020|EPI ISL 482852|B.1.1|South Africa|2020-06-11	Africa|hCoV-19/South Africa/KRISP-K000630/2020|EPI ISL 509281|B.1.1.206|South Africa|2020-07-03	0.0002017489	Africa
Africa|hCoV-19/South Africa/KRISP-0206/2020|EPI ISL 482719|B.1.5|South Africa|2020-06-11	Africa|hCoV-19/South Africa/KRISP-K000630/2020|EPI ISL 509281|B.1.1.206|South Africa|2020-07-03	0.0003369404	Africa
Africa|hCoV-19/South Africa/KRISP-0211/2020|EPI ISL 482720|B.1.5|South Africa|2020-06-11	Africa|hCoV-19/South Africa/KRISP-K000630/2020|EPI ISL 509281|B.1.1.206|South Africa|2020-07-03	0.0003025879	Africa
Africa|hCoV-19/South Africa/KRISP-0212/2020|EPI ISL 482721|B.1.5|South Africa|2020-06-11	Africa|hCoV-19/South Africa/KRISP-K000630/2020|EPI ISL 509281|B.1.1.206|South Africa|2020-07-03	0.0003033833	Africa
Africa|hCoV-19/South Africa/KRISP-0213/2020|EPI ISL 482722|B.1.5|South Africa|2020-06-11	Africa|hCoV-19/South Africa/KRISP-K000630/2020|EPI ISL 509281|B.1.1.206|South Africa|2020-07-03	0.0002690674	Africa
Africa|hCoV-19/South Africa/KRISP-0214/2020|EPI ISL 482723|B.1.5|South Africa|2020-06-11	Africa|hCoV-19/South Africa/KRISP-K000630/2020|EPI ISL 509281|B.1.1.206|South Africa|2020-07-03	0.0003712836	Africa
Africa|hCoV-19/South Africa/KRISP-0224/2020|EPI ISL 482724|B.1.144|South Africa|2020-06-11	Africa|hCoV-19/South Africa/KRISP-K000630/2020|EPI ISL 509281|B.1.1.206|South Africa|2020-07-03	0.0001700537	Africa
Africa|hCoV-19/South Africa/KRISP-0243/2020|EPI ISL 482725|B.1.140|South Africa|2020-06-14	Africa|hCoV-19/South Africa/KRISP-K000630/2020|EPI ISL 509281|B.1.1.206|South Africa|2020-07-03	0.0004482113	Africa
Africa|hCoV-19/South Africa/KRISP-0245/2020|EPI ISL 482726|B.1.144|South Africa|2020-06-14	Africa|hCoV-19/South Africa/KRISP-K000630/2020|EPI ISL 509281|B.1.1.206|South Africa|2020-07-03	0.0002016272	Africa
Africa|hCoV-19/South Africa/KRISP-0255/2020|EPI ISL 482728|B.1.5|South Africa|2020-06-14	Africa|hCoV-19/South Africa/KRISP-K000630/2020|EPI ISL 509281|B.1.1.206|South Africa|2020-07-03	0.0002377854	Africa
Africa|hCoV-19/South Africa/KRISP-0259/2020|EPI ISL 482729|B.1|South Africa|2020-06-15	Africa|hCoV-19/South Africa/KRISP-K000630/2020|EPI ISL 509281|B.1.1.206|South Africa|2020-07-03	0.0004104064	Africa
Africa|hCoV-19/South Africa/KRISP-0260/2020|EPI ISL 482730|B.1.140|South Africa|2020-06-15	Africa|hCoV-19/South Africa/KRISP-K000630/2020|EPI ISL 509281|B.1.1.206|South Africa|2020-07-03	0.0005126640	Africa
Africa|hCoV-19/South Africa/KRISP-0261/2020|EPI ISL 482731|B.1.5|South Africa|2020-06-15	Africa|hCoV-19/South Africa/KRISP-K000630/2020|EPI ISL 509281|B.1.1.206|South Africa|2020-07-03	0.0003743597	Africa
Africa|hCoV-19/South Africa/KRISP-0266/2020|EPI ISL 482853|B.1.1|South Africa|2020-06-17	Africa|hCoV-19/South Africa/KRISP-K000630/2020|EPI ISL 509281|B.1.1.206|South Africa|2020-07-03	0.0003361162	Africa
Africa|hCoV-19/South Africa/KRISP-0267/2020|EPI ISL 482854|A|South Africa|2020-06-17	Africa|hCoV-19/South Africa/KRISP-K000630/2020|EPI ISL 509281|B.1.1.206|South Africa|2020-07-03	0.0009209584	Africa
Africa|hCoV-19/South Africa/KRISP-0268/2020|EPI ISL 482855|B.1.1.117|South Africa|2020-06-17	Africa|hCoV-19/South Africa/KRISP-K000630/2020|EPI ISL 509281|B.1.1.206|South Africa|2020-07-03	0.0002720866	Africa
Africa|hCoV-19/South Africa/KRISP-0269/2020|EPI ISL 482856|B.1.5|South Africa|2020-06-17	Africa|hCoV-19/South Africa/KRISP-K000630/2020|EPI ISL 509281|B.1.1.206|South Africa|2020-07-03	0.0003751156	Africa
Africa|hCoV-19/South Africa/KRISP-0270/2020|EPI ISL 482857|B.1.1.117|South Africa|2020-06-17	Africa|hCoV-19/South Africa/KRISP-K000630/2020|EPI ISL 509281|B.1.1.206|South Africa|2020-07-03	0.0002714223	Africa
Africa|hCoV-19/South Africa/KRISP-0271/2020|EPI ISL 482858|B.1.1|South Africa|2020-06-17	Africa|hCoV-19/South Africa/KRISP-K000630/2020|EPI ISL 509281|B.1.1.206|South Africa|2020-07-03	0.0003429883	Africa
Africa|hCoV-19/South Africa/KRISP-0272/2020|EPI ISL 482859|B.1.1|South Africa|2020-06-17	Africa|hCoV-19/South Africa/KRISP-K000630/2020|EPI ISL 509281|B.1.1.206|South Africa|2020-07-03	0.0002053315	Africa
Africa|hCoV-19/South Africa/KRISP-0273/2020|EPI ISL 482860|B.1.1.57|South Africa|2020-06-18	Africa|hCoV-19/South Africa/KRISP-K000630/2020|EPI ISL 509281|B.1.1.206|South Africa|2020-07-03	0.0003764232	Africa
Africa|hCoV-19/South Africa/KRISP-0274/2020|EPI ISL 482861|B.1.1.57|South Africa|2020-06-18	Africa|hCoV-19/South Africa/KRISP-K000630/2020|EPI ISL 509281|B.1.1.206|South Africa|2020-07-03	0.0003756905	Africa
Africa|hCoV-19/South Africa/KRISP-0275/2020|EPI ISL 482862|B.1.1|South Africa|2020-06-18	Africa|hCoV-19/South Africa/KRISP-K000630/2020|EPI ISL 509281|B.1.1.206|South Africa|2020-07-03	0.0002020729	Africa
Africa|hCoV-19/South Africa/KRISP-0276/2020|EPI ISL 482863|B.1.1.57|South Africa|2020-06-18	Africa|hCoV-19/South Africa/KRISP-K000630/2020|EPI ISL 509281|B.1.1.206|South Africa|2020-07-03	0.0003774044	Africa
Africa|hCoV-19/South Africa/KRISP-0277/2020|EPI ISL 482864|B.1.1.273|South Africa|2020-06-16	Africa|hCoV-19/South Africa/KRISP-K000630/2020|EPI ISL 509281|B.1.1.206|South Africa|2020-07-03	0.0004115218	Africa
Africa|hCoV-19/South Africa/KRISP-0278/2020|EPI ISL 482865|B.1.1.75|South Africa|2020-06-16	Africa|hCoV-19/South Africa/KRISP-K000630/2020|EPI ISL 509281|B.1.1.206|South Africa|2020-07-03	0.0002709835	Africa
Africa|hCoV-19/South Africa/KRISP-0279/2020|EPI ISL 482866|B.1.1.56|South Africa|2020-06-16	Africa|hCoV-19/South Africa/KRISP-K000630/2020|EPI ISL 509281|B.1.1.206|South Africa|2020-07-03	0.0003100669	Africa
Africa|hCoV-19/South Africa/KRISP-0280/2020|EPI ISL 482867|B.1.1.206|South Africa|2020-06-16	Africa|hCoV-19/South Africa/KRISP-K000630/2020|EPI ISL 509281|B.1.1.206|South Africa|2020-07-03	0.0000671976	Africa
Africa|hCoV-19/South Africa/KRISP-0281/2020|EPI ISL 482868|B.1.1.206|South Africa|2020-06-16	Africa|hCoV-19/South Africa/KRISP-K000630/2020|EPI ISL 509281|B.1.1.206|South Africa|2020-07-03	0.0000686741	Africa
Africa|hCoV-19/South Africa/KRISP-0282/2020|EPI ISL 482869|B.1.1.206|South Africa|2020-06-16	Africa|hCoV-19/South Africa/KRISP-K000630/2020|EPI ISL 509281|B.1.1.206|South Africa|2020-07-03	0.0001029708	Africa
Africa|hCoV-19/South Africa/KRISP-0283/2020|EPI ISL 482870|B.1.1.206|South Africa|2020-06-16	Africa|hCoV-19/South Africa/KRISP-K000630/2020|EPI ISL 509281|B.1.1.206|South Africa|2020-07-03	0.0001396029	Africa
Africa|hCoV-19/South Africa/KRISP-0284/2020|EPI ISL 482871|B.1.1.206|South Africa|2020-06-16	Africa|hCoV-19/South Africa/KRISP-K000630/2020|EPI ISL 509281|B.1.1.206|South Africa|2020-07-03	0.0001355954	Africa
Africa|hCoV-19/South Africa/KRISP-0285/2020|EPI ISL 482872|B.1.1.206|South Africa|2020-06-16	Africa|hCoV-19/South Africa/KRISP-K000630/2020|EPI ISL 509281|B.1.1.206|South Africa|2020-07-03	0.0001026082	Africa
Africa|hCoV-19/South Africa/KRISP-0286/2020|EPI ISL 487277|B.1.1|South Africa|2020-06-26	Africa|hCoV-19/South Africa/KRISP-K000630/2020|EPI ISL 509281|B.1.1.206|South Africa|2020-07-03	0.0001680117	Africa
Africa|hCoV-19/South Africa/KRISP-0287/2020|EPI ISL 487278|B.1.1.84|South Africa|2020-06-26	Africa|hCoV-19/South Africa/KRISP-K000630/2020|EPI ISL 509281|B.1.1.206|South Africa|2020-07-03	0.0002033879	Africa
Africa|hCoV-19/South Africa/KRISP-0288/2020|EPI ISL 487279|B.1.140|South Africa|2020-06-26	Africa|hCoV-19/South Africa/KRISP-K000630/2020|EPI ISL 509281|B.1.1.206|South Africa|2020-07-03	0.0004110756	Africa
Africa|hCoV-19/South Africa/KRISP-0290/2020|EPI ISL 487280|B.1.1.84|South Africa|2020-06-26	Africa|hCoV-19/South Africa/KRISP-K000630/2020|EPI ISL 509281|B.1.1.206|South Africa|2020-07-03	0.0002359554	Africa
Africa|hCoV-19/South Africa/KRISP-0291/2020|EPI ISL 487281|B.1.1.84|South Africa|2020-06-26	Africa|hCoV-19/South Africa/KRISP-K000630/2020|EPI ISL 509281|B.1.1.206|South Africa|2020-07-03	0.0003030159	Africa
Africa|hCoV-19/South Africa/KRISP-0293/2020|EPI ISL 487282|B.1.5|South Africa|2020-06-25	Africa|hCoV-19/South Africa/KRISP-K000630/2020|EPI ISL 509281|B.1.1.206|South Africa|2020-07-03	0.0004840627	Africa
Africa|hCoV-19/South Africa/KRISP-0296/2020|EPI ISL 487284|B.1.1.57|South Africa|2020-06-26	Africa|hCoV-19/South Africa/KRISP-K000630/2020|EPI ISL 509281|B.1.1.206|South Africa|2020-07-03	0.0002050157	Africa
Africa|hCoV-19/South Africa/KRISP-0297/2020|EPI ISL 487285|B.1.1.84|South Africa|2020-06-26	Africa|hCoV-19/South Africa/KRISP-K000630/2020|EPI ISL 509281|B.1.1.206|South Africa|2020-07-03	0.0002038579	Africa
Africa|hCoV-19/South Africa/KRISP-0299/2020|EPI ISL 487287|B.1.140|South Africa|2020-06-25	Africa|hCoV-19/South Africa/KRISP-K000630/2020|EPI ISL 509281|B.1.1.206|South Africa|2020-07-03	0.0003730517	Africa
Africa|hCoV-19/South Africa/KRISP-0300/2020|EPI ISL 487288|B.1.140|South Africa|2020-06-25	Africa|hCoV-19/South Africa/KRISP-K000630/2020|EPI ISL 509281|B.1.1.206|South Africa|2020-07-03	0.0004033765	Africa
Africa|hCoV-19/South Africa/KRISP-0302/2020|EPI ISL 487289|B.1.5|South Africa|2020-06-24	Africa|hCoV-19/South Africa/KRISP-K000630/2020|EPI ISL 509281|B.1.1.206|South Africa|2020-07-03	0.0004144047	Africa
Africa|hCoV-19/South Africa/KRISP-0303/2020|EPI ISL 487348|B.1.144|South Africa|2020-06-25	Africa|hCoV-19/South Africa/KRISP-K000630/2020|EPI ISL 509281|B.1.1.206|South Africa|2020-07-03	0.0002391901	Africa
Africa|hCoV-19/South Africa/KRISP-0305/2020|EPI ISL 487291|B.1.1.206|South Africa|2020-06-24	Africa|hCoV-19/South Africa/KRISP-K000630/2020|EPI ISL 509281|B.1.1.206|South Africa|2020-07-03	0.0002101957	Africa
Africa|hCoV-19/South Africa/KRISP-0308/2020|EPI ISL 487292|C.1|South Africa|2020-06-24	Africa|hCoV-19/South Africa/KRISP-K000630/2020|EPI ISL 509281|B.1.1.206|South Africa|2020-07-03	0.0003387016	Africa
Africa|hCoV-19/South Africa/KRISP-0309/2020|EPI ISL 487293|C.1|South Africa|2020-06-24	Africa|hCoV-19/South Africa/KRISP-K000630/2020|EPI ISL 509281|B.1.1.206|South Africa|2020-07-03	0.0003812771	Africa
Africa|hCoV-19/South Africa/KRISP-0310/2020|EPI ISL 487294|C.1|South Africa|2020-06-24	Africa|hCoV-19/South Africa/KRISP-K000630/2020|EPI ISL 509281|B.1.1.206|South Africa|2020-07-03	0.0003397160	Africa
Africa|hCoV-19/South Africa/KRISP-0312/2020|EPI ISL 487295|B.1.1.62|South Africa|2020-06-24	Africa|hCoV-19/South Africa/KRISP-K000630/2020|EPI ISL 509281|B.1.1.206|South Africa|2020-07-03	0.0002362360	Africa
Africa|hCoV-19/South Africa/KRISP-0318/2020|EPI ISL 487297|B.1.1.206|South Africa|2020-06-23	Africa|hCoV-19/South Africa/KRISP-K000630/2020|EPI ISL 509281|B.1.1.206|South Africa|2020-07-03	0.0001008513	Africa
Africa|hCoV-19/South Africa/KRISP-0321/2020|EPI ISL 487298|B.1.1.206|South Africa|2020-06-24	Africa|hCoV-19/South Africa/KRISP-K000630/2020|EPI ISL 509281|B.1.1.206|South Africa|2020-07-03	0.0001721918	Africa
Africa|hCoV-19/South Africa/KRISP-0322/2020|EPI ISL 487299|B.1.1.288|South Africa|2020-06-24	Africa|hCoV-19/South Africa/KRISP-K000630/2020|EPI ISL 509281|B.1.1.206|South Africa|2020-07-03	0.0001389906	Africa
Africa|hCoV-19/South Africa/KRISP-0323/2020|EPI ISL 487300|B.1.1.288|South Africa|2020-06-24	Africa|hCoV-19/South Africa/KRISP-K000630/2020|EPI ISL 509281|B.1.1.206|South Africa|2020-07-03	0.0001707537	Africa
Africa|hCoV-19/South Africa/KRISP-0327/2020|EPI ISL 487301|C.1|South Africa|2020-06-24	Africa|hCoV-19/South Africa/KRISP-K000630/2020|EPI ISL 509281|B.1.1.206|South Africa|2020-07-03	0.0003494121	Africa
Africa|hCoV-19/South Africa/KRISP-0331/2020|EPI ISL 487302|B.1.1.206|South Africa|2020-06-24	Africa|hCoV-19/South Africa/KRISP-K000630/2020|EPI ISL 509281|B.1.1.206|South Africa|2020-07-03	0.0001367273	Africa
Africa|hCoV-19/South Africa/KRISP-0332/2020|EPI ISL 487303|C.1|South Africa|2020-06-24	Africa|hCoV-19/South Africa/KRISP-K000630/2020|EPI ISL 509281|B.1.1.206|South Africa|2020-07-03	0.0003768630	Africa
Africa|hCoV-19/South Africa/KRISP-0336/2020|EPI ISL 487304|B.1.1.273|South Africa|2020-06-18	Africa|hCoV-19/South Africa/KRISP-K000630/2020|EPI ISL 509281|B.1.1.206|South Africa|2020-07-03	0.0003697114	Africa
Africa|hCoV-19/South Africa/KRISP-0337/2020|EPI ISL 495517|B.1.1.273|South Africa|2020-06-18	Africa|hCoV-19/South Africa/KRISP-K000630/2020|EPI ISL 509281|B.1.1.206|South Africa|2020-07-03	0.0003801352	Africa
Africa|hCoV-19/South Africa/KRISP-0338/2020|EPI ISL 487305|B.1.1.273|South Africa|2020-06-18	Africa|hCoV-19/South Africa/KRISP-K000630/2020|EPI ISL 509281|B.1.1.206|South Africa|2020-07-03	0.0003386746	Africa
Africa|hCoV-19/South Africa/KRISP-0339/2020|EPI ISL 487306|B.1.1.273|South Africa|2020-06-18	Africa|hCoV-19/South Africa/KRISP-K000630/2020|EPI ISL 509281|B.1.1.206|South Africa|2020-07-03	0.0003451017	Africa
Africa|hCoV-19/South Africa/KRISP-0340/2020|EPI ISL 487307|B.1.1.273|South Africa|2020-06-17	Africa|hCoV-19/South Africa/KRISP-K000630/2020|EPI ISL 509281|B.1.1.206|South Africa|2020-07-03	0.0003422910	Africa
Africa|hCoV-19/South Africa/KRISP-0342/2020|EPI ISL 495518|B.1.1.206|South Africa|2020-06-18	Africa|hCoV-19/South Africa/KRISP-K000630/2020|EPI ISL 509281|B.1.1.206|South Africa|2020-07-03	0.0001747166	Africa
Africa|hCoV-19/South Africa/KRISP-0343/2020|EPI ISL 495519|H.1|South Africa|2020-06-18	Africa|hCoV-19/South Africa/KRISP-K000630/2020|EPI ISL 509281|B.1.1.206|South Africa|2020-07-03	0.0002379575	Africa
Africa|hCoV-19/South Africa/KRISP-0344/2020|EPI ISL 495520|C.1|South Africa|2020-06-20	Africa|hCoV-19/South Africa/KRISP-K000630/2020|EPI ISL 509281|B.1.1.206|South Africa|2020-07-03	0.0005061370	Africa
Africa|hCoV-19/South Africa/KRISP-0346/2020|EPI ISL 495521|B.1.140|South Africa|2020-06-18	Africa|hCoV-19/South Africa/KRISP-K000630/2020|EPI ISL 509281|B.1.1.206|South Africa|2020-07-03	0.0004477169	Africa
Africa|hCoV-19/South Africa/KRISP-0347/2020|EPI ISL 487308|B.1.1.206|South Africa|2020-06-18	Africa|hCoV-19/South Africa/KRISP-K000630/2020|EPI ISL 509281|B.1.1.206|South Africa|2020-07-03	0.0001680188	Africa
Africa|hCoV-19/South Africa/KRISP-0348/2020|EPI ISL 487309|B.1.144|South Africa|2020-06-18	Africa|hCoV-19/South Africa/KRISP-K000630/2020|EPI ISL 509281|B.1.1.206|South Africa|2020-07-03	0.0002064079	Africa
Africa|hCoV-19/South Africa/KRISP-0349/2020|EPI ISL 487310|B.1.1.206|South Africa|2020-06-17	Africa|hCoV-19/South Africa/KRISP-K000630/2020|EPI ISL 509281|B.1.1.206|South Africa|2020-07-03	0.0000677101	Africa
Africa|hCoV-19/South Africa/KRISP-0350/2020|EPI ISL 487311|B.1.1.206|South Africa|2020-06-17	Africa|hCoV-19/South Africa/KRISP-K000630/2020|EPI ISL 509281|B.1.1.206|South Africa|2020-07-03	0.0000672639	Africa
Africa|hCoV-19/South Africa/KRISP-0352/2020|EPI ISL 487312|B.1.1.206|South Africa|2020-06-17	Africa|hCoV-19/South Africa/KRISP-K000630/2020|EPI ISL 509281|B.1.1.206|South Africa|2020-07-03	0.0000672458	Africa
Africa|hCoV-19/South Africa/KRISP-0356/2020|EPI ISL 487313|B.1.5|South Africa|2020-06-25	Africa|hCoV-19/South Africa/KRISP-K000630/2020|EPI ISL 509281|B.1.1.206|South Africa|2020-07-03	0.0004396550	Africa
Africa|hCoV-19/South Africa/KRISP-0360/2020|EPI ISL 487314|C.1|South Africa|2020-06-19	Africa|hCoV-19/South Africa/KRISP-K000630/2020|EPI ISL 509281|B.1.1.206|South Africa|2020-07-03	0.0004369307	Africa
Africa|hCoV-19/South Africa/KRISP-0361/2020|EPI ISL 487315|B.1.1.206|South Africa|2020-06-18	Africa|hCoV-19/South Africa/KRISP-K000630/2020|EPI ISL 509281|B.1.1.206|South Africa|2020-07-03	0.0001381679	Africa
Africa|hCoV-19/South Africa/KRISP-0365/2020|EPI ISL 487316|B.1.1.84|South Africa|2020-06-25	Africa|hCoV-19/South Africa/KRISP-K000630/2020|EPI ISL 509281|B.1.1.206|South Africa|2020-07-03	0.0002352314	Africa
Africa|hCoV-19/South Africa/KRISP-0366/2020|EPI ISL 487317|B.1.1|South Africa|2020-06-18	Africa|hCoV-19/South Africa/KRISP-K000630/2020|EPI ISL 509281|B.1.1.206|South Africa|2020-07-03	0.0001042852	Africa
Africa|hCoV-19/South Africa/KRISP-0367/2020|EPI ISL 487318|B.1.1.273|South Africa|2020-06-25	Africa|hCoV-19/South Africa/KRISP-K000630/2020|EPI ISL 509281|B.1.1.206|South Africa|2020-07-03	0.0003366872	Africa
Africa|hCoV-19/South Africa/KRISP-0368/2020|EPI ISL 487319|B.1.1|South Africa|2020-06-18	Africa|hCoV-19/South Africa/KRISP-K000630/2020|EPI ISL 509281|B.1.1.206|South Africa|2020-07-03	0.0001680157	Africa
Africa|hCoV-19/South Africa/KRISP-0369/2020|EPI ISL 487320|B.1.1.84|South Africa|2020-06-25	Africa|hCoV-19/South Africa/KRISP-K000630/2020|EPI ISL 509281|B.1.1.206|South Africa|2020-07-03	0.0002352260	Africa
Africa|hCoV-19/South Africa/KRISP-0370/2020|EPI ISL 487321|B.1.140|South Africa|2020-06-25	Africa|hCoV-19/South Africa/KRISP-K000630/2020|EPI ISL 509281|B.1.1.206|South Africa|2020-07-03	0.0004370187	Africa
Africa|hCoV-19/South Africa/KRISP-0372/2020|EPI ISL 487323|B.1.106|South Africa|2020-06-19	Africa|hCoV-19/South Africa/KRISP-K000630/2020|EPI ISL 509281|B.1.1.206|South Africa|2020-07-03	0.0003406200	Africa
Africa|hCoV-19/South Africa/KRISP-0373/2020|EPI ISL 487324|B.1.106|South Africa|2020-06-19	Africa|hCoV-19/South Africa/KRISP-K000630/2020|EPI ISL 509281|B.1.1.206|South Africa|2020-07-03	0.0004033564	Africa
Africa|hCoV-19/South Africa/KRISP-0375/2020|EPI ISL 487325|B.1.140|South Africa|2020-06-25	Africa|hCoV-19/South Africa/KRISP-K000630/2020|EPI ISL 509281|B.1.1.206|South Africa|2020-07-03	0.0004401845	Africa
Africa|hCoV-19/South Africa/KRISP-0376/2020|EPI ISL 487326|B.1.5|South Africa|2020-06-22	Africa|hCoV-19/South Africa/KRISP-K000630/2020|EPI ISL 509281|B.1.1.206|South Africa|2020-07-03	0.0002715323	Africa
Africa|hCoV-19/South Africa/KRISP-0377/2020|EPI ISL 495522|B.1.1|South Africa|2020-06-22	Africa|hCoV-19/South Africa/KRISP-K000630/2020|EPI ISL 509281|B.1.1.206|South Africa|2020-07-03	0.0001766965	Africa
Africa|hCoV-19/South Africa/KRISP-0378/2020|EPI ISL 487327|B.1.1.84|South Africa|2020-06-22	Africa|hCoV-19/South Africa/KRISP-K000630/2020|EPI ISL 509281|B.1.1.206|South Africa|2020-07-03	0.0002077032	Africa
Africa|hCoV-19/South Africa/KRISP-0380/2020|EPI ISL 487328|B.1.1.84|South Africa|2020-06-25	Africa|hCoV-19/South Africa/KRISP-K000630/2020|EPI ISL 509281|B.1.1.206|South Africa|2020-07-03	0.0002018149	Africa
Africa|hCoV-19/South Africa/KRISP-0382/2020|EPI ISL 495523|B.1.140|South Africa|2020-06-25	Africa|hCoV-19/South Africa/KRISP-K000630/2020|EPI ISL 509281|B.1.1.206|South Africa|2020-07-03	0.0004200188	Africa
Africa|hCoV-19/South Africa/KRISP-0383/2020|EPI ISL 495524|B.1.140|South Africa|2020-06-25	Africa|hCoV-19/South Africa/KRISP-K000630/2020|EPI ISL 509281|B.1.1.206|South Africa|2020-07-03	0.0006104703	Africa
Africa|hCoV-19/South Africa/KRISP-0384/2020|EPI ISL 495525|B.1.140|South Africa|2020-06-25	Africa|hCoV-19/South Africa/KRISP-K000630/2020|EPI ISL 509281|B.1.1.206|South Africa|2020-07-03	0.0004162353	Africa
Africa|hCoV-19/South Africa/KRISP-0386/2020|EPI ISL 487329|B.1.1.62|South Africa|2020-07-01	Africa|hCoV-19/South Africa/KRISP-K000630/2020|EPI ISL 509281|B.1.1.206|South Africa|2020-07-03	0.0002352459	Africa
Africa|hCoV-19/South Africa/KRISP-0387/2020|EPI ISL 487330|B.1.1.99|South Africa|2020-07-01	Africa|hCoV-19/South Africa/KRISP-K000630/2020|EPI ISL 509281|B.1.1.206|South Africa|2020-07-03	0.0002694298	Africa
Africa|hCoV-19/South Africa/KRISP-0388/2020|EPI ISL 487331|B.1.140|South Africa|2020-07-01	Africa|hCoV-19/South Africa/KRISP-K000630/2020|EPI ISL 509281|B.1.1.206|South Africa|2020-07-03	0.0004066557	Africa
Africa|hCoV-19/South Africa/KRISP-0389/2020|EPI ISL 487332|C.9|South Africa|2020-07-01	Africa|hCoV-19/South Africa/KRISP-K000630/2020|EPI ISL 509281|B.1.1.206|South Africa|2020-07-03	0.0004033297	Africa
Africa|hCoV-19/South Africa/KRISP-0390/2020|EPI ISL 487333|C.2|South Africa|2020-07-01	Africa|hCoV-19/South Africa/KRISP-K000630/2020|EPI ISL 509281|B.1.1.206|South Africa|2020-07-03	0.0004068573	Africa
Africa|hCoV-19/South Africa/KRISP-0391/2020|EPI ISL 487334|B.1.1.206|South Africa|2020-07-01	Africa|hCoV-19/South Africa/KRISP-K000630/2020|EPI ISL 509281|B.1.1.206|South Africa|2020-07-03	0.0000674180	Africa
Africa|hCoV-19/South Africa/KRISP-0392/2020|EPI ISL 487335|B.1.5.19|South Africa|2020-07-01	Africa|hCoV-19/South Africa/KRISP-K000630/2020|EPI ISL 509281|B.1.1.206|South Africa|2020-07-03	0.0003136371	Africa
Africa|hCoV-19/South Africa/KRISP-0393/2020|EPI ISL 487336|C.6|South Africa|2020-07-01	Africa|hCoV-19/South Africa/KRISP-K000630/2020|EPI ISL 509281|B.1.1.206|South Africa|2020-07-03	0.0003377990	Africa
Africa|hCoV-19/South Africa/KRISP-0394/2020|EPI ISL 487337|B.1.5.19|South Africa|2020-07-01	Africa|hCoV-19/South Africa/KRISP-K000630/2020|EPI ISL 509281|B.1.1.206|South Africa|2020-07-03	0.0003709333	Africa
Africa|hCoV-19/South Africa/KRISP-0395/2020|EPI ISL 487338|C.2|South Africa|2020-07-01	Africa|hCoV-19/South Africa/KRISP-K000630/2020|EPI ISL 509281|B.1.1.206|South Africa|2020-07-03	0.0004033123	Africa
Africa|hCoV-19/South Africa/KRISP-0396/2020|EPI ISL 487339|C.1|South Africa|2020-07-01	Africa|hCoV-19/South Africa/KRISP-K000630/2020|EPI ISL 509281|B.1.1.206|South Africa|2020-07-03	0.0004052106	Africa
Africa|hCoV-19/South Africa/KRISP-0397/2020|EPI ISL 487340|B.1.5|South Africa|2020-07-01	Africa|hCoV-19/South Africa/KRISP-K000630/2020|EPI ISL 509281|B.1.1.206|South Africa|2020-07-03	0.0003360958	Africa
Africa|hCoV-19/South Africa/KRISP-0398/2020|EPI ISL 487341|B.1.1.206|South Africa|2020-07-01	Africa|hCoV-19/South Africa/KRISP-K000630/2020|EPI ISL 509281|B.1.1.206|South Africa|2020-07-03	0.0000000000	Africa
Africa|hCoV-19/South Africa/KRISP-04/2020|EPI ISL 436684|B.1.1.273|South Africa|2020-03-31	Africa|hCoV-19/South Africa/KRISP-K000630/2020|EPI ISL 509281|B.1.1.206|South Africa|2020-07-03	0.0002021065	Africa
Africa|hCoV-19/South Africa/KRISP-0402/2020|EPI ISL 495527|B.1.140|South Africa|2020-06-23	Africa|hCoV-19/South Africa/KRISP-K000630/2020|EPI ISL 509281|B.1.1.206|South Africa|2020-07-03	0.0004717340	Africa
Africa|hCoV-19/South Africa/KRISP-0403/2020|EPI ISL 495528|C.1|South Africa|2020-06-23	Africa|hCoV-19/South Africa/KRISP-K000630/2020|EPI ISL 509281|B.1.1.206|South Africa|2020-07-03	0.0003384684	Africa
Africa|hCoV-19/South Africa/KRISP-0404/2020|EPI ISL 495529|B.1.1.206|South Africa|2020-06-24	Africa|hCoV-19/South Africa/KRISP-K000630/2020|EPI ISL 509281|B.1.1.206|South Africa|2020-07-03	0.0000000000	Africa
Africa|hCoV-19/South Africa/KRISP-0405/2020|EPI ISL 495530|B.1.140|South Africa|2020-06-23	Africa|hCoV-19/South Africa/KRISP-K000630/2020|EPI ISL 509281|B.1.1.206|South Africa|2020-07-03	0.0004706562	Africa
Africa|hCoV-19/South Africa/KRISP-0406/2020|EPI ISL 495531|B.1.1.206|South Africa|2020-06-22	Africa|hCoV-19/South Africa/KRISP-K000630/2020|EPI ISL 509281|B.1.1.206|South Africa|2020-07-03	0.0001372612	Africa
Africa|hCoV-19/South Africa/KRISP-0407/2020|EPI ISL 495532|B.1.5|South Africa|2020-06-24	Africa|hCoV-19/South Africa/KRISP-K000630/2020|EPI ISL 509281|B.1.1.206|South Africa|2020-07-03	0.0002730686	Africa
Africa|hCoV-19/South Africa/KRISP-0408/2020|EPI ISL 495533|B.1.140|South Africa|2020-06-23	Africa|hCoV-19/South Africa/KRISP-K000630/2020|EPI ISL 509281|B.1.1.206|South Africa|2020-07-03	0.0003842434	Africa
Africa|hCoV-19/South Africa/KRISP-0409/2020|EPI ISL 495534|C.1|South Africa|2020-06-23	Africa|hCoV-19/South Africa/KRISP-K000630/2020|EPI ISL 509281|B.1.1.206|South Africa|2020-07-03	0.0003360805	Africa
Africa|hCoV-19/South Africa/KRISP-0410/2020|EPI ISL 495535|B.1.140|South Africa|2020-07-02	Africa|hCoV-19/South Africa/KRISP-K000630/2020|EPI ISL 509281|B.1.1.206|South Africa|2020-07-03	0.0005042728	Africa
Africa|hCoV-19/South Africa/KRISP-0411/2020|EPI ISL 495536|B.1.1.206|South Africa|2020-07-02	Africa|hCoV-19/South Africa/KRISP-K000630/2020|EPI ISL 509281|B.1.1.206|South Africa|2020-07-03	0.0001344098	Africa
Africa|hCoV-19/South Africa/KRISP-0412/2020|EPI ISL 495537|B.1.1.206|South Africa|2020-07-02	Africa|hCoV-19/South Africa/KRISP-K000630/2020|EPI ISL 509281|B.1.1.206|South Africa|2020-07-03	0.0001680157	Africa
Africa|hCoV-19/South Africa/KRISP-0413/2020|EPI ISL 495538|B.1.1.40|South Africa|2020-07-02	Africa|hCoV-19/South Africa/KRISP-K000630/2020|EPI ISL 509281|B.1.1.206|South Africa|2020-07-03	0.0003360801	Africa
Africa|hCoV-19/South Africa/KRISP-0414/2020|EPI ISL 495539|B.1.140|South Africa|2020-07-02	Africa|hCoV-19/South Africa/KRISP-K000630/2020|EPI ISL 509281|B.1.1.206|South Africa|2020-07-03	0.0004369997	Africa
Africa|hCoV-19/South Africa/KRISP-0415/2020|EPI ISL 495540|B.1.140|South Africa|2020-07-02	Africa|hCoV-19/South Africa/KRISP-K000630/2020|EPI ISL 509281|B.1.1.206|South Africa|2020-07-03	0.0004706246	Africa
Africa|hCoV-19/South Africa/KRISP-0417/2020|EPI ISL 495541|B.1.1.62|South Africa|2020-07-02	Africa|hCoV-19/South Africa/KRISP-K000630/2020|EPI ISL 509281|B.1.1.206|South Africa|2020-07-03	0.0003024791	Africa
Africa|hCoV-19/South Africa/KRISP-0418/2020|EPI ISL 495542|B.1.1.206|South Africa|2020-07-02	Africa|hCoV-19/South Africa/KRISP-K000630/2020|EPI ISL 509281|B.1.1.206|South Africa|2020-07-03	0.0002016182	Africa
Africa|hCoV-19/South Africa/KRISP-0420/2020|EPI ISL 495543|C.9|South Africa|2020-07-01	Africa|hCoV-19/South Africa/KRISP-K000630/2020|EPI ISL 509281|B.1.1.206|South Africa|2020-07-03	0.0004041312	Africa
Africa|hCoV-19/South Africa/KRISP-0421/2020|EPI ISL 495544|B.1.1|South Africa|2020-07-01	Africa|hCoV-19/South Africa/KRISP-K000630/2020|EPI ISL 509281|B.1.1.206|South Africa|2020-07-03	0.0001347611	Africa
Africa|hCoV-19/South Africa/KRISP-0423/2020|EPI ISL 495545|B.1.140|South Africa|2020-07-01	Africa|hCoV-19/South Africa/KRISP-K000630/2020|EPI ISL 509281|B.1.1.206|South Africa|2020-07-03	0.0003762790	Africa
Africa|hCoV-19/South Africa/KRISP-0426/2020|EPI ISL 495546|B.1.1.206|South Africa|2020-07-01	Africa|hCoV-19/South Africa/KRISP-K000630/2020|EPI ISL 509281|B.1.1.206|South Africa|2020-07-03	0.0001680739	Africa
Africa|hCoV-19/South Africa/KRISP-0436/2020|EPI ISL 498055|B.1.1|South Africa|2020-07-01	Africa|hCoV-19/South Africa/KRISP-K000630/2020|EPI ISL 509281|B.1.1.206|South Africa|2020-07-03	0.0003024660	Africa
Africa|hCoV-19/South Africa/KRISP-0445/2020|EPI ISL 498058|H.1|South Africa|2020-06-30	Africa|hCoV-19/South Africa/KRISP-K000630/2020|EPI ISL 509281|B.1.1.206|South Africa|2020-07-03	0.0002051538	Africa
Africa|hCoV-19/South Africa/KRISP-0446/2020|EPI ISL 498059|B.1.5|South Africa|2020-06-30	Africa|hCoV-19/South Africa/KRISP-K000630/2020|EPI ISL 509281|B.1.1.206|South Africa|2020-07-03	0.0002396195	Africa
Africa|hCoV-19/South Africa/KRISP-045/2020|EPI ISL 436686|B.1.1.1|South Africa|2020-03-27	Africa|hCoV-19/South Africa/KRISP-K000630/2020|EPI ISL 509281|B.1.1.206|South Africa|2020-07-03	0.0003024663	Africa
Africa|hCoV-19/South Africa/KRISP-0458/2020|EPI ISL 495549|B.1.1|South Africa|2020-07-02	Africa|hCoV-19/South Africa/KRISP-K000630/2020|EPI ISL 509281|B.1.1.206|South Africa|2020-07-03	0.0003373709	Africa
Africa|hCoV-19/South Africa/KRISP-0460/2020|EPI ISL 495550|B.1.106|South Africa|2020-07-02	Africa|hCoV-19/South Africa/KRISP-K000630/2020|EPI ISL 509281|B.1.1.206|South Africa|2020-07-03	0.0003362653	Africa
Africa|hCoV-19/South Africa/KRISP-0462/2020|EPI ISL 495552|B.1.106|South Africa|2020-07-02	Africa|hCoV-19/South Africa/KRISP-K000630/2020|EPI ISL 509281|B.1.1.206|South Africa|2020-07-03	0.0003396802	Africa
Africa|hCoV-19/South Africa/KRISP-0464/2020|EPI ISL 495553|B.1.5|South Africa|2020-06-30	Africa|hCoV-19/South Africa/KRISP-K000630/2020|EPI ISL 509281|B.1.1.206|South Africa|2020-07-03	0.0002119750	Africa
Africa|hCoV-19/South Africa/KRISP-0469/2020|EPI ISL 495555|H.1|South Africa|2020-07-06	Africa|hCoV-19/South Africa/KRISP-K000630/2020|EPI ISL 509281|B.1.1.206|South Africa|2020-07-03	0.0002380644	Africa
Africa|hCoV-19/South Africa/KRISP-0474/2020|EPI ISL 495557|H.1|South Africa|2020-07-06	Africa|hCoV-19/South Africa/KRISP-K000630/2020|EPI ISL 509281|B.1.1.206|South Africa|2020-07-03	0.0002352419	Africa
Africa|hCoV-19/South Africa/KRISP-0475/2020|EPI ISL 495558|H.1|South Africa|2020-07-06	Africa|hCoV-19/South Africa/KRISP-K000630/2020|EPI ISL 509281|B.1.1.206|South Africa|2020-07-03	0.0002369129	Africa
Africa|hCoV-19/South Africa/KRISP-0478/2020|EPI ISL 495559|B.1.1|South Africa|2020-07-05	Africa|hCoV-19/South Africa/KRISP-K000630/2020|EPI ISL 509281|B.1.1.206|South Africa|2020-07-03	0.0001346099	Africa
Africa|hCoV-19/South Africa/KRISP-0485/2020|EPI ISL 495561|B.1.1.206|South Africa|2020-07-03	Africa|hCoV-19/South Africa/KRISP-K000630/2020|EPI ISL 509281|B.1.1.206|South Africa|2020-07-03	0.0000676048	Africa
Africa|hCoV-19/South Africa/KRISP-0487/2020|EPI ISL 495562|B.1.106|South Africa|2020-07-03	Africa|hCoV-19/South Africa/KRISP-K000630/2020|EPI ISL 509281|B.1.1.206|South Africa|2020-07-03	0.0004706131	Africa
Africa|hCoV-19/South Africa/KRISP-0489/2020|EPI ISL 498060|B.1.1.206|South Africa|2020-07-09	Africa|hCoV-19/South Africa/KRISP-K000630/2020|EPI ISL 509281|B.1.1.206|South Africa|2020-07-03	0.0000673878	Africa
Africa|hCoV-19/South Africa/KRISP-0490/2020|EPI ISL 498061|B.1.1.206|South Africa|2020-07-09	Africa|hCoV-19/South Africa/KRISP-K000630/2020|EPI ISL 509281|B.1.1.206|South Africa|2020-07-03	0.0000671977	Africa
Africa|hCoV-19/South Africa/KRISP-0491/2020|EPI ISL 498062|B.1.1.273|South Africa|2020-07-07	Africa|hCoV-19/South Africa/KRISP-K000630/2020|EPI ISL 509281|B.1.1.206|South Africa|2020-07-03	0.0003696882	Africa
Africa|hCoV-19/South Africa/KRISP-0492/2020|EPI ISL 498063|B.1.1.273|South Africa|2020-07-07	Africa|hCoV-19/South Africa/KRISP-K000630/2020|EPI ISL 509281|B.1.1.206|South Africa|2020-07-03	0.0003726774	Africa
Africa|hCoV-19/South Africa/KRISP-0493/2020|EPI ISL 498064|B.1.1.67|South Africa|2020-07-07	Africa|hCoV-19/South Africa/KRISP-K000630/2020|EPI ISL 509281|B.1.1.206|South Africa|2020-07-03	0.0002703858	Africa
Africa|hCoV-19/South Africa/KRISP-0494/2020|EPI ISL 498065|B.1.1.206|South Africa|2020-07-09	Africa|hCoV-19/South Africa/KRISP-K000630/2020|EPI ISL 509281|B.1.1.206|South Africa|2020-07-03	0.0001007986	Africa
Africa|hCoV-19/South Africa/KRISP-0497/2020|EPI ISL 498066|B.1.1.206|South Africa|2020-07-09	Africa|hCoV-19/South Africa/KRISP-K000630/2020|EPI ISL 509281|B.1.1.206|South Africa|2020-07-03	0.0001007986	Africa
Africa|hCoV-19/South Africa/KRISP-0498/2020|EPI ISL 498067|B.1|South Africa|2020-07-10	Africa|hCoV-19/South Africa/KRISP-K000630/2020|EPI ISL 509281|B.1.1.206|South Africa|2020-07-03	0.0005042509	Africa
Africa|hCoV-19/South Africa/KRISP-0500/2020|EPI ISL 498068|B.1.1|South Africa|2020-07-07	Africa|hCoV-19/South Africa/KRISP-K000630/2020|EPI ISL 509281|B.1.1.206|South Africa|2020-07-03	0.0002458769	Africa
Africa|hCoV-19/South Africa/KRISP-0501/2020|EPI ISL 498069|B.1.5|South Africa|2020-07-11	Africa|hCoV-19/South Africa/KRISP-K000630/2020|EPI ISL 509281|B.1.1.206|South Africa|2020-07-03	0.0003697383	Africa
Africa|hCoV-19/South Africa/KRISP-0502/2020|EPI ISL 498070|B.1.1.273|South Africa|2020-07-11	Africa|hCoV-19/South Africa/KRISP-K000630/2020|EPI ISL 509281|B.1.1.206|South Africa|2020-07-03	0.0004037519	Africa
Africa|hCoV-19/South Africa/KRISP-0503/2020|EPI ISL 498071|B.1.1.273|South Africa|2020-07-11	Africa|hCoV-19/South Africa/KRISP-K000630/2020|EPI ISL 509281|B.1.1.206|South Africa|2020-07-03	0.0005042388	Africa
Africa|hCoV-19/South Africa/KRISP-0526/2020|EPI ISL 498072|B.1.5.19|South Africa|2020-07-13	Africa|hCoV-19/South Africa/KRISP-K000630/2020|EPI ISL 509281|B.1.1.206|South Africa|2020-07-03	0.0004033476	Africa
Africa|hCoV-19/South Africa/KRISP-0527/2020|EPI ISL 498073|B.1.140|South Africa|2020-07-14	Africa|hCoV-19/South Africa/KRISP-K000630/2020|EPI ISL 509281|B.1.1.206|South Africa|2020-07-03	0.0005715324	Africa
Africa|hCoV-19/South Africa/KRISP-0529/2020|EPI ISL 498074|C.1|South Africa|2020-07-13	Africa|hCoV-19/South Africa/KRISP-K000630/2020|EPI ISL 509281|B.1.1.206|South Africa|2020-07-03	0.0004033476	Africa
Africa|hCoV-19/South Africa/KRISP-0531/2020|EPI ISL 498075|B.1.5|South Africa|2020-07-14	Africa|hCoV-19/South Africa/KRISP-K000630/2020|EPI ISL 509281|B.1.1.206|South Africa|2020-07-03	0.0004706246	Africa
Africa|hCoV-19/South Africa/KRISP-0534/2020|EPI ISL 498077|B.1.5|South Africa|2020-07-14	Africa|hCoV-19/South Africa/KRISP-K000630/2020|EPI ISL 509281|B.1.1.206|South Africa|2020-07-03	0.0004706562	Africa
Africa|hCoV-19/South Africa/KRISP-0535/2020|EPI ISL 498078|B.1.1.206|South Africa|2020-07-08	Africa|hCoV-19/South Africa/KRISP-K000630/2020|EPI ISL 509281|B.1.1.206|South Africa|2020-07-03	0.0002352371	Africa
Africa|hCoV-19/South Africa/KRISP-0536/2020|EPI ISL 498079|B.1.1|South Africa|2020-07-14	Africa|hCoV-19/South Africa/KRISP-K000630/2020|EPI ISL 509281|B.1.1.206|South Africa|2020-07-03	0.0001680264	Africa
Africa|hCoV-19/South Africa/KRISP-0538/2020|EPI ISL 498080|B.1.1.254|South Africa|2020-07-14	Africa|hCoV-19/South Africa/KRISP-K000630/2020|EPI ISL 509281|B.1.1.206|South Africa|2020-07-03	0.0002371702	Africa
Africa|hCoV-19/South Africa/KRISP-0539/2020|EPI ISL 498081|B.1.1.206|South Africa|2020-07-07	Africa|hCoV-19/South Africa/KRISP-K000630/2020|EPI ISL 509281|B.1.1.206|South Africa|2020-07-03	0.0001344067	Africa
Africa|hCoV-19/South Africa/KRISP-0540/2020|EPI ISL 498082|B.1.1|South Africa|2020-07-14	Africa|hCoV-19/South Africa/KRISP-K000630/2020|EPI ISL 509281|B.1.1.206|South Africa|2020-07-03	0.0001008073	Africa
Africa|hCoV-19/South Africa/KRISP-0541/2020|EPI ISL 498083|B.1.1.206|South Africa|2020-07-14	Africa|hCoV-19/South Africa/KRISP-K000630/2020|EPI ISL 509281|B.1.1.206|South Africa|2020-07-03	0.0002390251	Africa
Africa|hCoV-19/South Africa/KRISP-0543/2020|EPI ISL 498084|C.2|South Africa|2020-07-12	Africa|hCoV-19/South Africa/KRISP-K000630/2020|EPI ISL 509281|B.1.1.206|South Africa|2020-07-03	0.0005377930	Africa
Africa|hCoV-19/South Africa/KRISP-0544/2020|EPI ISL 498085|B.1.1.206|South Africa|2020-07-13	Africa|hCoV-19/South Africa/KRISP-K000630/2020|EPI ISL 509281|B.1.1.206|South Africa|2020-07-03	0.0001687982	Africa
Africa|hCoV-19/South Africa/KRISP-0545/2020|EPI ISL 498086|B.1.1.273|South Africa|2020-07-14	Africa|hCoV-19/South Africa/KRISP-K000630/2020|EPI ISL 509281|B.1.1.206|South Africa|2020-07-03	0.0004369407	Africa
Africa|hCoV-19/South Africa/KRISP-0548/2020|EPI ISL 498087|B.1.1.273|South Africa|2020-07-15	Africa|hCoV-19/South Africa/KRISP-K000630/2020|EPI ISL 509281|B.1.1.206|South Africa|2020-07-03	0.0003360654	Africa
Africa|hCoV-19/South Africa/KRISP-0549/2020|EPI ISL 498088|B.1.140|South Africa|2020-07-15	Africa|hCoV-19/South Africa/KRISP-K000630/2020|EPI ISL 509281|B.1.1.206|South Africa|2020-07-03	0.0004370187	Africa
Africa|hCoV-19/South Africa/KRISP-0550/2020|EPI ISL 498089|B.1.1.34|South Africa|2020-07-15	Africa|hCoV-19/South Africa/KRISP-K000630/2020|EPI ISL 509281|B.1.1.206|South Africa|2020-07-03	0.0003697365	Africa
Africa|hCoV-19/South Africa/KRISP-0551/2020|EPI ISL 498090|H.1|South Africa|2020-07-14	Africa|hCoV-19/South Africa/KRISP-K000630/2020|EPI ISL 509281|B.1.1.206|South Africa|2020-07-03	0.0002352417	Africa
Africa|hCoV-19/South Africa/KRISP-0552/2020|EPI ISL 498091|H.1|South Africa|2020-07-14	Africa|hCoV-19/South Africa/KRISP-K000630/2020|EPI ISL 509281|B.1.1.206|South Africa|2020-07-03	0.0002352417	Africa
Africa|hCoV-19/South Africa/KRISP-0553/2020|EPI ISL 498092|H.1|South Africa|2020-07-14	Africa|hCoV-19/South Africa/KRISP-K000630/2020|EPI ISL 509281|B.1.1.206|South Africa|2020-07-03	0.0002026053	Africa
Africa|hCoV-19/South Africa/KRISP-0554/2020|EPI ISL 498093|B.1.1|South Africa|2020-07-14	Africa|hCoV-19/South Africa/KRISP-K000630/2020|EPI ISL 509281|B.1.1.206|South Africa|2020-07-03	0.0002028518	Africa
Africa|hCoV-19/South Africa/KRISP-0555/2020|EPI ISL 498094|B.1.140|South Africa|2020-07-15	Africa|hCoV-19/South Africa/KRISP-K000630/2020|EPI ISL 509281|B.1.1.206|South Africa|2020-07-03	0.0004706360	Africa
Africa|hCoV-19/South Africa/KRISP-0556/2020|EPI ISL 498095|B.1.1.273|South Africa|2020-07-15	Africa|hCoV-19/South Africa/KRISP-K000630/2020|EPI ISL 509281|B.1.1.206|South Africa|2020-07-03	0.0003360733	Africa
Africa|hCoV-19/South Africa/KRISP-0557/2020|EPI ISL 498096|C.1|South Africa|2020-07-14	Africa|hCoV-19/South Africa/KRISP-K000630/2020|EPI ISL 509281|B.1.1.206|South Africa|2020-07-03	0.0004034019	Africa
Africa|hCoV-19/South Africa/KRISP-0558/2020|EPI ISL 498097|B.1.1.206|South Africa|2020-07-15	Africa|hCoV-19/South Africa/KRISP-K000630/2020|EPI ISL 509281|B.1.1.206|South Africa|2020-07-03	0.0002026988	Africa
Africa|hCoV-19/South Africa/KRISP-0559/2020|EPI ISL 498098|B.1.1.206|South Africa|2020-07-14	Africa|hCoV-19/South Africa/KRISP-K000630/2020|EPI ISL 509281|B.1.1.206|South Africa|2020-07-03	0.0001680156	Africa
Africa|hCoV-19/South Africa/KRISP-0560/2020|EPI ISL 498099|B.1.1|South Africa|2020-07-15	Africa|hCoV-19/South Africa/KRISP-K000630/2020|EPI ISL 509281|B.1.1.206|South Africa|2020-07-03	0.0002016181	Africa
Africa|hCoV-19/South Africa/KRISP-0561/2020|EPI ISL 498100|H.1|South Africa|2020-07-15	Africa|hCoV-19/South Africa/KRISP-K000630/2020|EPI ISL 509281|B.1.1.206|South Africa|2020-07-03	0.0002688532	Africa
Africa|hCoV-19/South Africa/KRISP-0562/2020|EPI ISL 498101|B.1.140|South Africa|2020-07-15	Africa|hCoV-19/South Africa/KRISP-K000630/2020|EPI ISL 509281|B.1.1.206|South Africa|2020-07-03	0.0004033761	Africa
Africa|hCoV-19/South Africa/KRISP-0564/2020|EPI ISL 498103|B.1.1|South Africa|2020-07-15	Africa|hCoV-19/South Africa/KRISP-K000630/2020|EPI ISL 509281|B.1.1.206|South Africa|2020-07-03	0.0001344066	Africa
Africa|hCoV-19/South Africa/KRISP-0565/2020|EPI ISL 498104|C.2|South Africa|2020-07-14	Africa|hCoV-19/South Africa/KRISP-K000630/2020|EPI ISL 509281|B.1.1.206|South Africa|2020-07-03	0.0004033123	Africa
Africa|hCoV-19/South Africa/KRISP-0567/2020|EPI ISL 498105|B.1.1.206|South Africa|2020-07-15	Africa|hCoV-19/South Africa/KRISP-K000630/2020|EPI ISL 509281|B.1.1.206|South Africa|2020-07-03	0.0001014211	Africa
Africa|hCoV-19/South Africa/KRISP-0568/2020|EPI ISL 498106|B.1.1|South Africa|2020-07-15	Africa|hCoV-19/South Africa/KRISP-K000630/2020|EPI ISL 509281|B.1.1.206|South Africa|2020-07-03	0.0002016182	Africa
Africa|hCoV-19/South Africa/KRISP-0569/2020|EPI ISL 498107|B.1.1.206|South Africa|2020-07-15	Africa|hCoV-19/South Africa/KRISP-K000630/2020|EPI ISL 509281|B.1.1.206|South Africa|2020-07-03	0.0000676111	Africa
Africa|hCoV-19/South Africa/KRISP-0570/2020|EPI ISL 498108|B.1.1.56|South Africa|2020-07-02	Africa|hCoV-19/South Africa/KRISP-K000630/2020|EPI ISL 509281|B.1.1.206|South Africa|2020-07-03	0.0003024851	Africa
Africa|hCoV-19/South Africa/KRISP-0571/2020|EPI ISL 498109|B.1.1.56|South Africa|2020-07-14	Africa|hCoV-19/South Africa/KRISP-K000630/2020|EPI ISL 509281|B.1.1.206|South Africa|2020-07-03	0.0002352464	Africa
Africa|hCoV-19/South Africa/KRISP-0572/2020|EPI ISL 498110|B.1.5|South Africa|2020-07-13	Africa|hCoV-19/South Africa/KRISP-K000630/2020|EPI ISL 509281|B.1.1.206|South Africa|2020-07-03	0.0004370084	Africa
Africa|hCoV-19/South Africa/KRISP-0573/2020|EPI ISL 498111|B.1.1.206|South Africa|2020-07-14	Africa|hCoV-19/South Africa/KRISP-K000630/2020|EPI ISL 509281|B.1.1.206|South Africa|2020-07-03	0.0001680157	Africa
Africa|hCoV-19/South Africa/KRISP-0574/2020|EPI ISL 498112|B.1.1.206|South Africa|2020-07-15	Africa|hCoV-19/South Africa/KRISP-K000630/2020|EPI ISL 509281|B.1.1.206|South Africa|2020-07-03	0.0002016317	Africa
Africa|hCoV-19/South Africa/KRISP-0575/2020|EPI ISL 498113|B.1.1.206|South Africa|2020-07-13	Africa|hCoV-19/South Africa/KRISP-K000630/2020|EPI ISL 509281|B.1.1.206|South Africa|2020-07-03	0.0001680157	Africa
Africa|hCoV-19/South Africa/KRISP-0576/2020|EPI ISL 498114|B.1.1.206|South Africa|2020-07-07	Africa|hCoV-19/South Africa/KRISP-K000630/2020|EPI ISL 509281|B.1.1.206|South Africa|2020-07-03	0.0000671977	Africa
Africa|hCoV-19/South Africa/KRISP-0577/2020|EPI ISL 498115|B.1.1.56|South Africa|2020-07-09	Africa|hCoV-19/South Africa/KRISP-K000630/2020|EPI ISL 509281|B.1.1.206|South Africa|2020-07-03	0.0003697116	Africa
Africa|hCoV-19/South Africa/KRISP-0578/2020|EPI ISL 498116|B.1.1.206|South Africa|2020-07-09	Africa|hCoV-19/South Africa/KRISP-K000630/2020|EPI ISL 509281|B.1.1.206|South Africa|2020-07-03	0.0001008010	Africa
Africa|hCoV-19/South Africa/KRISP-0579/2020|EPI ISL 498117|B.1.1.273|South Africa|2020-07-08	Africa|hCoV-19/South Africa/KRISP-K000630/2020|EPI ISL 509281|B.1.1.206|South Africa|2020-07-03	0.0003697043	Africa
Africa|hCoV-19/South Africa/KRISP-0580/2020|EPI ISL 498118|B.1.1.206|South Africa|2020-07-07	Africa|hCoV-19/South Africa/KRISP-K000630/2020|EPI ISL 509281|B.1.1.206|South Africa|2020-07-03	0.0001008010	Africa
Africa|hCoV-19/South Africa/KRISP-0581/2020|EPI ISL 498119|B.1.1.273|South Africa|2020-07-09	Africa|hCoV-19/South Africa/KRISP-K000630/2020|EPI ISL 509281|B.1.1.206|South Africa|2020-07-03	0.0003024527	Africa
Africa|hCoV-19/South Africa/KRISP-0584/2020|EPI ISL 498122|B.1|South Africa|2020-07-07	Africa|hCoV-19/South Africa/KRISP-K000630/2020|EPI ISL 509281|B.1.1.206|South Africa|2020-07-03	0.0003697290	Africa
Africa|hCoV-19/South Africa/KRISP-0585/2020|EPI ISL 498123|B.1.140|South Africa|2020-07-08	Africa|hCoV-19/South Africa/KRISP-K000630/2020|EPI ISL 509281|B.1.1.206|South Africa|2020-07-03	0.0005042625	Africa
Africa|hCoV-19/South Africa/KRISP-0586/2020|EPI ISL 498124|B.1.1.273|South Africa|2020-07-08	Africa|hCoV-19/South Africa/KRISP-K000630/2020|EPI ISL 509281|B.1.1.206|South Africa|2020-07-03	0.0003360800	Africa
Africa|hCoV-19/South Africa/KRISP-0587/2020|EPI ISL 498125|B.1.1.56|South Africa|2020-07-09	Africa|hCoV-19/South Africa/KRISP-K000630/2020|EPI ISL 509281|B.1.1.206|South Africa|2020-07-03	0.0003360800	Africa
Africa|hCoV-19/South Africa/KRISP-0588/2020|EPI ISL 498126|B.1.140|South Africa|2020-07-08	Africa|hCoV-19/South Africa/KRISP-K000630/2020|EPI ISL 509281|B.1.1.206|South Africa|2020-07-03	0.0004706244	Africa
Africa|hCoV-19/South Africa/KRISP-06/2020|EPI ISL 421573|B.6|South Africa|2020-03-31	Africa|hCoV-19/South Africa/KRISP-K000630/2020|EPI ISL 509281|B.1.1.206|South Africa|2020-07-03	0.0005062295	Africa
Africa|hCoV-19/South Africa/KRISP-07/2020|EPI ISL 421574|B.1.106|South Africa|2020-04-01	Africa|hCoV-19/South Africa/KRISP-K000630/2020|EPI ISL 509281|B.1.1.206|South Africa|2020-07-03	0.0002688686	Africa
Africa|hCoV-19/South Africa/KRISP-101/2020|EPI ISL 455631|B.1.5|South Africa|2020-04-30	Africa|hCoV-19/South Africa/KRISP-K000630/2020|EPI ISL 509281|B.1.1.206|South Africa|2020-07-03	0.0002688594	Africa
Africa|hCoV-19/South Africa/KRISP-102/2020|EPI ISL 455632|B.1.1|South Africa|2020-04-30	Africa|hCoV-19/South Africa/KRISP-K000630/2020|EPI ISL 509281|B.1.1.206|South Africa|2020-07-03	0.0001680117	Africa
Africa|hCoV-19/South Africa/KRISP-103/2020|EPI ISL 455633|B.1.106|South Africa|2020-04-30	Africa|hCoV-19/South Africa/KRISP-K000630/2020|EPI ISL 509281|B.1.1.206|South Africa|2020-07-03	0.0003702180	Africa
Africa|hCoV-19/South Africa/KRISP-104/2020|EPI ISL 455634|B.1.106|South Africa|2020-05-01	Africa|hCoV-19/South Africa/KRISP-K000630/2020|EPI ISL 509281|B.1.1.206|South Africa|2020-07-03	0.0003817532	Africa
Africa|hCoV-19/South Africa/KRISP-105/2020|EPI ISL 455635|B.1.106|South Africa|2020-05-05	Africa|hCoV-19/South Africa/KRISP-K000630/2020|EPI ISL 509281|B.1.1.206|South Africa|2020-07-03	0.0003708038	Africa
Africa|hCoV-19/South Africa/KRISP-106/2020|EPI ISL 455636|B.1.106|South Africa|2020-03-31	Africa|hCoV-19/South Africa/KRISP-K000630/2020|EPI ISL 509281|B.1.1.206|South Africa|2020-07-03	0.0003024730	Africa
Africa|hCoV-19/South Africa/KRISP-108/2020|EPI ISL 455638|B.1|South Africa|2020-05-04	Africa|hCoV-19/South Africa/KRISP-K000630/2020|EPI ISL 509281|B.1.1.206|South Africa|2020-07-03	0.0003824785	Africa
Africa|hCoV-19/South Africa/KRISP-109/2020|EPI ISL 455639|B.1.1.57|South Africa|2020-03-31	Africa|hCoV-19/South Africa/KRISP-K000630/2020|EPI ISL 509281|B.1.1.206|South Africa|2020-07-03	0.0002352356	Africa
Africa|hCoV-19/South Africa/KRISP-K000566/2020|EPI ISL 509223|B.1.1.206|South Africa|2020-07-13	Africa|hCoV-19/South Africa/KRISP-K000630/2020|EPI ISL 509281|B.1.1.206|South Africa|2020-07-03	0.0001008010	Africa
Africa|hCoV-19/South Africa/KRISP-K000567/2020|EPI ISL 509224|B.1.1.62|South Africa|2020-07-13	Africa|hCoV-19/South Africa/KRISP-K000630/2020|EPI ISL 509281|B.1.1.206|South Africa|2020-07-03	0.0003025096	Africa
Africa|hCoV-19/South Africa/KRISP-K000568/2020|EPI ISL 509225|B.1.1.206|South Africa|2020-07-11	Africa|hCoV-19/South Africa/KRISP-K000630/2020|EPI ISL 509281|B.1.1.206|South Africa|2020-07-03	0.0001008053	Africa
Africa|hCoV-19/South Africa/KRISP-K000569/2020|EPI ISL 509226|H.1|South Africa|2020-07-11	Africa|hCoV-19/South Africa/KRISP-K000630/2020|EPI ISL 509281|B.1.1.206|South Africa|2020-07-03	0.0003361027	Africa
Africa|hCoV-19/South Africa/KRISP-K000571/2020|EPI ISL 509227|B.1.1.99|South Africa|2020-07-13	Africa|hCoV-19/South Africa/KRISP-K000630/2020|EPI ISL 509281|B.1.1.206|South Africa|2020-07-03	0.0001698031	Africa
Africa|hCoV-19/South Africa/KRISP-K000572/2020|EPI ISL 509228|B.1.1.206|South Africa|2020-07-13	Africa|hCoV-19/South Africa/KRISP-K000630/2020|EPI ISL 509281|B.1.1.206|South Africa|2020-07-03	0.0001680124	Africa
Africa|hCoV-19/South Africa/KRISP-K000573/2020|EPI ISL 509229|B.1.1.206|South Africa|2020-07-10	Africa|hCoV-19/South Africa/KRISP-K000630/2020|EPI ISL 509281|B.1.1.206|South Africa|2020-07-03	0.0000335982	Africa
Africa|hCoV-19/South Africa/KRISP-K000574/2020|EPI ISL 509230|B.1.5.19|South Africa|2020-07-13	Africa|hCoV-19/South Africa/KRISP-K000630/2020|EPI ISL 509281|B.1.1.206|South Africa|2020-07-03	0.0003697130	Africa
Africa|hCoV-19/South Africa/KRISP-K000575/2020|EPI ISL 509231|B.1.140|South Africa|2020-07-13	Africa|hCoV-19/South Africa/KRISP-K000630/2020|EPI ISL 509281|B.1.1.206|South Africa|2020-07-03	0.0004706134	Africa
Africa|hCoV-19/South Africa/KRISP-K000576/2020|EPI ISL 509232|B.1.1.206|South Africa|2020-07-13	Africa|hCoV-19/South Africa/KRISP-K000630/2020|EPI ISL 509281|B.1.1.206|South Africa|2020-07-03	0.0001344067	Africa
Africa|hCoV-19/South Africa/KRISP-K000577/2020|EPI ISL 509233|B.1.1.206|South Africa|2020-07-11	Africa|hCoV-19/South Africa/KRISP-K000630/2020|EPI ISL 509281|B.1.1.206|South Africa|2020-07-03	0.0000672006	Africa
Africa|hCoV-19/South Africa/KRISP-K000578/2020|EPI ISL 509234|C.1|South Africa|2020-07-13	Africa|hCoV-19/South Africa/KRISP-K000630/2020|EPI ISL 509281|B.1.1.206|South Africa|2020-07-03	0.0004737823	Africa
Africa|hCoV-19/South Africa/KRISP-K000579/2020|EPI ISL 509235|C.1|South Africa|2020-07-10	Africa|hCoV-19/South Africa/KRISP-K000630/2020|EPI ISL 509281|B.1.1.206|South Africa|2020-07-03	0.0003361140	Africa
Africa|hCoV-19/South Africa/KRISP-K000580/2020|EPI ISL 509236|B.1.1|South Africa|2020-07-13	Africa|hCoV-19/South Africa/KRISP-K000630/2020|EPI ISL 509281|B.1.1.206|South Africa|2020-07-03	0.0002688531	Africa
Africa|hCoV-19/South Africa/KRISP-K000581/2020|EPI ISL 509237|B.1.1.206|South Africa|2020-07-13	Africa|hCoV-19/South Africa/KRISP-K000630/2020|EPI ISL 509281|B.1.1.206|South Africa|2020-07-03	0.0002016317	Africa
Africa|hCoV-19/South Africa/KRISP-K000582/2020|EPI ISL 509238|B.1.1.206|South Africa|2020-07-13	Africa|hCoV-19/South Africa/KRISP-K000630/2020|EPI ISL 509281|B.1.1.206|South Africa|2020-07-03	0.0001344125	Africa
Africa|hCoV-19/South Africa/KRISP-K000583/2020|EPI ISL 509239|B.1.1.206|South Africa|2020-07-13	Africa|hCoV-19/South Africa/KRISP-K000630/2020|EPI ISL 509281|B.1.1.206|South Africa|2020-07-03	0.0001008030	Africa
Africa|hCoV-19/South Africa/KRISP-K000584/2020|EPI ISL 509240|B.1.1.273|South Africa|2020-07-13	Africa|hCoV-19/South Africa/KRISP-K000630/2020|EPI ISL 509281|B.1.1.206|South Africa|2020-07-03	0.0004033043	Africa
Africa|hCoV-19/South Africa/KRISP-K000585/2020|EPI ISL 509241|B.1.140|South Africa|2020-07-13	Africa|hCoV-19/South Africa/KRISP-K000630/2020|EPI ISL 509281|B.1.1.206|South Africa|2020-07-03	0.0004033761	Africa
Africa|hCoV-19/South Africa/KRISP-K000586/2020|EPI ISL 509242|B.1.140|South Africa|2020-07-13	Africa|hCoV-19/South Africa/KRISP-K000630/2020|EPI ISL 509281|B.1.1.206|South Africa|2020-07-03	0.0004372304	Africa
Africa|hCoV-19/South Africa/KRISP-K000588/2020|EPI ISL 509243|B.1.1.206|South Africa|2020-07-13	Africa|hCoV-19/South Africa/KRISP-K000630/2020|EPI ISL 509281|B.1.1.206|South Africa|2020-07-03	0.0001344067	Africa
Africa|hCoV-19/South Africa/KRISP-K000589/2020|EPI ISL 509244|B.1.1.206|South Africa|2020-07-13	Africa|hCoV-19/South Africa/KRISP-K000630/2020|EPI ISL 509281|B.1.1.206|South Africa|2020-07-03	0.0001344125	Africa
Africa|hCoV-19/South Africa/KRISP-K000591/2020|EPI ISL 509245|B.1.5|South Africa|2020-07-12	Africa|hCoV-19/South Africa/KRISP-K000630/2020|EPI ISL 509281|B.1.1.206|South Africa|2020-07-03	0.0002352473	Africa
Africa|hCoV-19/South Africa/KRISP-K000592/2020|EPI ISL 509246|B.1.1.273|South Africa|2020-07-13	Africa|hCoV-19/South Africa/KRISP-K000630/2020|EPI ISL 509281|B.1.1.206|South Africa|2020-07-03	0.0003387928	Africa
Africa|hCoV-19/South Africa/KRISP-K000594/2020|EPI ISL 509247|B.1.140|South Africa|2020-07-02	Africa|hCoV-19/South Africa/KRISP-K000630/2020|EPI ISL 509281|B.1.1.206|South Africa|2020-07-03	0.0005042508	Africa
Africa|hCoV-19/South Africa/KRISP-K000595/2020|EPI ISL 509248|B.1.140|South Africa|2020-07-02	Africa|hCoV-19/South Africa/KRISP-K000630/2020|EPI ISL 509281|B.1.1.206|South Africa|2020-07-03	0.0004706246	Africa
Africa|hCoV-19/South Africa/KRISP-K000596/2020|EPI ISL 509249|B.1.1.206|South Africa|2020-07-02	Africa|hCoV-19/South Africa/KRISP-K000630/2020|EPI ISL 509281|B.1.1.206|South Africa|2020-07-03	0.0001680230	Africa
Africa|hCoV-19/South Africa/KRISP-K000597/2020|EPI ISL 509250|B.1.1.34|South Africa|2020-07-13	Africa|hCoV-19/South Africa/KRISP-K000630/2020|EPI ISL 509281|B.1.1.206|South Africa|2020-07-03	0.0002688468	Africa
Africa|hCoV-19/South Africa/KRISP-K000598/2020|EPI ISL 509251|B.1.1.206|South Africa|2020-07-03	Africa|hCoV-19/South Africa/KRISP-K000630/2020|EPI ISL 509281|B.1.1.206|South Africa|2020-07-03	0.0001008073	Africa
Africa|hCoV-19/South Africa/KRISP-K000599/2020|EPI ISL 509252|B.1.1.273|South Africa|2020-07-13	Africa|hCoV-19/South Africa/KRISP-K000630/2020|EPI ISL 509281|B.1.1.206|South Africa|2020-07-03	0.0002352362	Africa
Africa|hCoV-19/South Africa/KRISP-K000600/2020|EPI ISL 509253|B.1.1.206|South Africa|2020-07-01	Africa|hCoV-19/South Africa/KRISP-K000630/2020|EPI ISL 509281|B.1.1.206|South Africa|2020-07-03	0.0001680084	Africa
Africa|hCoV-19/South Africa/KRISP-K000601/2020|EPI ISL 509254|B.1.1.57|South Africa|2020-07-13	Africa|hCoV-19/South Africa/KRISP-K000630/2020|EPI ISL 509281|B.1.1.206|South Africa|2020-07-03	0.0002016269	Africa
Africa|hCoV-19/South Africa/KRISP-K000602/2020|EPI ISL 509255|B.1.1.206|South Africa|2020-07-01	Africa|hCoV-19/South Africa/KRISP-K000630/2020|EPI ISL 509281|B.1.1.206|South Africa|2020-07-03	0.0001344040	Africa
Africa|hCoV-19/South Africa/KRISP-K000603/2020|EPI ISL 509256|B.1.1.206|South Africa|2020-07-02	Africa|hCoV-19/South Africa/KRISP-K000630/2020|EPI ISL 509281|B.1.1.206|South Africa|2020-07-03	0.0001007986	Africa
Africa|hCoV-19/South Africa/KRISP-K000604/2020|EPI ISL 509257|C.1|South Africa|2020-07-01	Africa|hCoV-19/South Africa/KRISP-K000630/2020|EPI ISL 509281|B.1.1.206|South Africa|2020-07-03	0.0003696956	Africa
Africa|hCoV-19/South Africa/KRISP-K000606/2020|EPI ISL 509259|B.1.1.206|South Africa|2020-07-02	Africa|hCoV-19/South Africa/KRISP-K000630/2020|EPI ISL 509281|B.1.1.206|South Africa|2020-07-03	0.0002747672	Africa
Africa|hCoV-19/South Africa/KRISP-K000607/2020|EPI ISL 509260|B.1.1.57|South Africa|2020-07-13	Africa|hCoV-19/South Africa/KRISP-K000630/2020|EPI ISL 509281|B.1.1.206|South Africa|2020-07-03	0.0002688583	Africa
Africa|hCoV-19/South Africa/KRISP-K000608/2020|EPI ISL 509261|H.1|South Africa|2020-07-03	Africa|hCoV-19/South Africa/KRISP-K000630/2020|EPI ISL 509281|B.1.1.206|South Africa|2020-07-03	0.0002695142	Africa
Africa|hCoV-19/South Africa/KRISP-K000612/2020|EPI ISL 509264|B.1.1.206|South Africa|2020-07-01	Africa|hCoV-19/South Africa/KRISP-K000630/2020|EPI ISL 509281|B.1.1.206|South Africa|2020-07-03	0.0002352418	Africa
Africa|hCoV-19/South Africa/KRISP-K000613/2020|EPI ISL 509265|B.1.1.206|South Africa|2020-07-14	Africa|hCoV-19/South Africa/KRISP-K000630/2020|EPI ISL 509281|B.1.1.206|South Africa|2020-07-03	0.0002352371	Africa
Africa|hCoV-19/South Africa/KRISP-K000614/2020|EPI ISL 509266|B.1.1.206|South Africa|2020-07-02	Africa|hCoV-19/South Africa/KRISP-K000630/2020|EPI ISL 509281|B.1.1.206|South Africa|2020-07-03	0.0001344098	Africa
Africa|hCoV-19/South Africa/KRISP-K000615/2020|EPI ISL 509267|B.1.1.206|South Africa|2020-07-02	Africa|hCoV-19/South Africa/KRISP-K000630/2020|EPI ISL 509281|B.1.1.206|South Africa|2020-07-03	0.0002016229	Africa
Africa|hCoV-19/South Africa/KRISP-K000616/2020|EPI ISL 509268|B.1.1.206|South Africa|2020-07-01	Africa|hCoV-19/South Africa/KRISP-K000630/2020|EPI ISL 509281|B.1.1.206|South Africa|2020-07-03	0.0001016041	Africa
Africa|hCoV-19/South Africa/KRISP-K000617/2020|EPI ISL 509269|B.1.1.206|South Africa|2020-07-01	Africa|hCoV-19/South Africa/KRISP-K000630/2020|EPI ISL 509281|B.1.1.206|South Africa|2020-07-03	0.0001008030	Africa
Africa|hCoV-19/South Africa/KRISP-K000618/2020|EPI ISL 509270|B.1.1.206|South Africa|2020-07-03	Africa|hCoV-19/South Africa/KRISP-K000630/2020|EPI ISL 509281|B.1.1.206|South Africa|2020-07-03	0.0000671977	Africa
Africa|hCoV-19/South Africa/KRISP-K000620/2020|EPI ISL 509272|B.1.1.206|South Africa|2020-07-01	Africa|hCoV-19/South Africa/KRISP-K000630/2020|EPI ISL 509281|B.1.1.206|South Africa|2020-07-03	0.0001364717	Africa
Africa|hCoV-19/South Africa/KRISP-K000621/2020|EPI ISL 509273|B.1.140|South Africa|2020-07-02	Africa|hCoV-19/South Africa/KRISP-K000630/2020|EPI ISL 509281|B.1.1.206|South Africa|2020-07-03	0.0004745321	Africa
Africa|hCoV-19/South Africa/KRISP-K000622/2020|EPI ISL 509274|B.1.1|South Africa|2020-07-03	Africa|hCoV-19/South Africa/KRISP-K000630/2020|EPI ISL 509281|B.1.1.206|South Africa|2020-07-03	0.0001344067	Africa
Africa|hCoV-19/South Africa/KRISP-K000623/2020|EPI ISL 509275|B.1.1.206|South Africa|2020-07-04	Africa|hCoV-19/South Africa/KRISP-K000630/2020|EPI ISL 509281|B.1.1.206|South Africa|2020-07-03	0.0002016229	Africa
Africa|hCoV-19/South Africa/KRISP-K000624/2020|EPI ISL 509276|B.1.1.206|South Africa|2020-07-02	Africa|hCoV-19/South Africa/KRISP-K000630/2020|EPI ISL 509281|B.1.1.206|South Africa|2020-07-03	0.0001013937	Africa
Africa|hCoV-19/South Africa/KRISP-K000625/2020|EPI ISL 509277|B.1.1.206|South Africa|2020-07-11	Africa|hCoV-19/South Africa/KRISP-K000630/2020|EPI ISL 509281|B.1.1.206|South Africa|2020-07-03	0.0001696285	Africa
Africa|hCoV-19/South Africa/KRISP-K000626/2020|EPI ISL 509278|B.1.1.1|South Africa|2020-07-07	Africa|hCoV-19/South Africa/KRISP-K000630/2020|EPI ISL 509281|B.1.1.206|South Africa|2020-07-03	0.0003811322	Africa
Africa|hCoV-19/South Africa/KRISP-K000628/2020|EPI ISL 509279|B.1.1.206|South Africa|2020-07-12	Africa|hCoV-19/South Africa/KRISP-K000630/2020|EPI ISL 509281|B.1.1.206|South Africa|2020-07-03	0.0001008009	Africa
Africa|hCoV-19/South Africa/KRISP-K000629/2020|EPI ISL 509280|B.1.1|South Africa|2020-07-03	Africa|hCoV-19/South Africa/KRISP-K000630/2020|EPI ISL 509281|B.1.1.206|South Africa|2020-07-03	0.0003114452	Africa
Africa|hCoV-19/Algeria/G0638 2264/2020|EPI ISL 418241|B.1|Algeria|2020-03-02	Africa|hCoV-19/South Africa/KRISP-K000631/2020|EPI ISL 509282|B.1.1.206|South Africa|2020-07-04	0.0004412262	Africa
Africa|hCoV-19/Algeria/G0640 2265/2020|EPI ISL 418242|B.1|Algeria|2020-03-08	Africa|hCoV-19/South Africa/KRISP-K000631/2020|EPI ISL 509282|B.1.1.206|South Africa|2020-07-04	0.0003387288	Africa
Africa|hCoV-19/Algeria/G0860 2262/2020|EPI ISL 420037|B.1|Algeria|2020-03-02	Africa|hCoV-19/South Africa/KRISP-K000631/2020|EPI ISL 509282|B.1.1.206|South Africa|2020-07-04	0.0003387288	Africa
Africa|hCoV-19/Benin/1022/2020|EPI ISL 476826|B.1|Benin|2020-03-25	Africa|hCoV-19/South Africa/KRISP-K000631/2020|EPI ISL 509282|B.1.1.206|South Africa|2020-07-04	0.0003726434	Africa
Africa|hCoV-19/Benin/1092/2020|EPI ISL 476827|B.1|Benin|2020-03-27	Africa|hCoV-19/South Africa/KRISP-K000631/2020|EPI ISL 509282|B.1.1.206|South Africa|2020-07-04	0.0004405623	Africa
Africa|hCoV-19/Benin/1408/2020|EPI ISL 476825|B.1.356|Benin|2020-04-04	Africa|hCoV-19/South Africa/KRISP-K000631/2020|EPI ISL 509282|B.1.1.206|South Africa|2020-07-04	0.0004065187	Africa
Africa|hCoV-19/Benin/1409/2020|EPI ISL 476828|B.1|Benin|2020-04-06	Africa|hCoV-19/South Africa/KRISP-K000631/2020|EPI ISL 509282|B.1.1.206|South Africa|2020-07-04	0.0004094490	Africa
Africa|hCoV-19/Benin/1950/2020|EPI ISL 476830|A|Benin|2020-04-15	Africa|hCoV-19/South Africa/KRISP-K000631/2020|EPI ISL 509282|B.1.1.206|South Africa|2020-07-04	0.0005760851	Africa
Africa|hCoV-19/Benin/197/2020|EPI ISL 476822|B.1.178|Benin|2020-03-15	Africa|hCoV-19/South Africa/KRISP-K000631/2020|EPI ISL 509282|B.1.1.206|South Africa|2020-07-04	0.0003726850	Africa
Africa|hCoV-19/Benin/2012/2020|EPI ISL 476831|A|Benin|2020-04-15	Africa|hCoV-19/South Africa/KRISP-K000631/2020|EPI ISL 509282|B.1.1.206|South Africa|2020-07-04	0.0006098961	Africa
Africa|hCoV-19/Benin/260/2020|EPI ISL 476823|B.1.292|Benin|2020-03-17	Africa|hCoV-19/South Africa/KRISP-K000631/2020|EPI ISL 509282|B.1.1.206|South Africa|2020-07-04	0.0004743006	Africa
Africa|hCoV-19/Benin/314/2020|EPI ISL 476834|B.1.5|Benin|2020-03-17	Africa|hCoV-19/South Africa/KRISP-K000631/2020|EPI ISL 509282|B.1.1.206|South Africa|2020-07-04	0.0004429051	Africa
Africa|hCoV-19/Benin/461/2020|EPI ISL 476833|A|Benin|2020-03-17	Africa|hCoV-19/South Africa/KRISP-K000631/2020|EPI ISL 509282|B.1.1.206|South Africa|2020-07-04	0.0005759761	Africa
Africa|hCoV-19/Benin/501/2020|EPI ISL 476824|B.1.356|Benin|2020-03-17	Africa|hCoV-19/South Africa/KRISP-K000631/2020|EPI ISL 509282|B.1.1.206|South Africa|2020-07-04	0.0004064911	Africa
Africa|hCoV-19/Benin/843/2020|EPI ISL 476829|A|Benin|2020-03-19	Africa|hCoV-19/South Africa/KRISP-K000631/2020|EPI ISL 509282|B.1.1.206|South Africa|2020-07-04	0.0005421390	Africa
Africa|hCoV-19/Botswana/BOT0455/2020|EPI ISL 560386|B.1|Botswana|2020-03-28	Africa|hCoV-19/South Africa/KRISP-K000631/2020|EPI ISL 509282|B.1.1.206|South Africa|2020-07-04	0.0003387288	Africa
Africa|hCoV-19/Botswana/BOT2254/2020|EPI ISL 560390|B.1.1|Botswana|2020-04-08	Africa|hCoV-19/South Africa/KRISP-K000631/2020|EPI ISL 509282|B.1.1.206|South Africa|2020-07-04	0.0002068706	Africa
Africa|hCoV-19/Botswana/BOT2283/2020|EPI ISL 560385|B.1|Botswana|2020-04-07	Africa|hCoV-19/South Africa/KRISP-K000631/2020|EPI ISL 509282|B.1.1.206|South Africa|2020-07-04	0.0004572015	Africa
Africa|hCoV-19/Botswana/BOT2624/2020|EPI ISL 560387|B.1.1|Botswana|2020-04-05	Africa|hCoV-19/South Africa/KRISP-K000631/2020|EPI ISL 509282|B.1.1.206|South Africa|2020-07-04	0.0002109648	Africa
Africa|hCoV-19/Botswana/BOT4161/2020|EPI ISL 560388|B.1.1.220|Botswana|2020-04-16	Africa|hCoV-19/South Africa/KRISP-K000631/2020|EPI ISL 509282|B.1.1.206|South Africa|2020-07-04	0.0002787019	Africa
Africa|hCoV-19/DRC/04186/2020|EPI ISL 471411|A|Democratic Republic of the Congo|2020-04-25	Africa|hCoV-19/South Africa/KRISP-K000631/2020|EPI ISL 509282|B.1.1.206|South Africa|2020-07-04	0.0005759756	Africa
Africa|hCoV-19/DRC/04188/2020|EPI ISL 471413|A|Democratic Republic of the Congo|2020-04-25	Africa|hCoV-19/South Africa/KRISP-K000631/2020|EPI ISL 509282|B.1.1.206|South Africa|2020-07-04	0.0006934054	Africa
Africa|hCoV-19/DRC/10041/2020|EPI ISL 527543|B.1.1.275|Democratic Republic of the Congo|2020-05-22	Africa|hCoV-19/South Africa/KRISP-K000631/2020|EPI ISL 509282|B.1.1.206|South Africa|2020-07-04	0.0002406100	Africa
Africa|hCoV-19/DRC/10057/2020|EPI ISL 527538|B.1.1.275|Democratic Republic of the Congo|2020-05-22	Africa|hCoV-19/South Africa/KRISP-K000631/2020|EPI ISL 509282|B.1.1.206|South Africa|2020-07-04	0.0003551035	Africa
Africa|hCoV-19/DRC/10061/2020|EPI ISL 527521|B.1.1.275|Democratic Republic of the Congo|2020-05-22	Africa|hCoV-19/South Africa/KRISP-K000631/2020|EPI ISL 509282|B.1.1.206|South Africa|2020-07-04	0.0002101154	Africa
Africa|hCoV-19/DRC/10070/2020|EPI ISL 527544|B.1.178|Democratic Republic of the Congo|2020-05-22	Africa|hCoV-19/South Africa/KRISP-K000631/2020|EPI ISL 509282|B.1.1.206|South Africa|2020-07-04	0.0004806236	Africa
Africa|hCoV-19/DRC/10120/2020|EPI ISL 513624|B.1.1.275|Democratic Republic of the Congo|2020-05-22	Africa|hCoV-19/South Africa/KRISP-K000631/2020|EPI ISL 509282|B.1.1.206|South Africa|2020-07-04	0.0002817669	Africa
Africa|hCoV-19/DRC/10127/2020|EPI ISL 513625|B.1.1.275|Democratic Republic of the Congo|2020-05-22	Africa|hCoV-19/South Africa/KRISP-K000631/2020|EPI ISL 509282|B.1.1.206|South Africa|2020-07-04	0.0002780850	Africa
Africa|hCoV-19/DRC/10242/2020|EPI ISL 513626|B.1.84|Democratic Republic of the Congo|2020-05-22	Africa|hCoV-19/South Africa/KRISP-K000631/2020|EPI ISL 509282|B.1.1.206|South Africa|2020-07-04	0.0003755820	Africa
Africa|hCoV-19/DRC/10251/2020|EPI ISL 513627|B.1.128|Democratic Republic of the Congo|2020-05-22	Africa|hCoV-19/South Africa/KRISP-K000631/2020|EPI ISL 509282|B.1.1.206|South Africa|2020-07-04	0.0005127421	Africa
Africa|hCoV-19/DRC/10324/2020|EPI ISL 527545|B.1.214|Democratic Republic of the Congo|2020-05-22	Africa|hCoV-19/South Africa/KRISP-K000631/2020|EPI ISL 509282|B.1.1.206|South Africa|2020-07-04	0.0004468365	Africa
Africa|hCoV-19/DRC/10346/2020|EPI ISL 527546|B.1.214|Democratic Republic of the Congo|2020-05-22	Africa|hCoV-19/South Africa/KRISP-K000631/2020|EPI ISL 509282|B.1.1.206|South Africa|2020-07-04	0.0004515222	Africa
Africa|hCoV-19/DRC/10364/2020|EPI ISL 527498|B.1|Democratic Republic of the Congo|2020-05-22	Africa|hCoV-19/South Africa/KRISP-K000631/2020|EPI ISL 509282|B.1.1.206|South Africa|2020-07-04	0.0003457984	Africa
Africa|hCoV-19/DRC/10371/2020|EPI ISL 527489|B.1.178|Democratic Republic of the Congo|2020-05-22	Africa|hCoV-19/South Africa/KRISP-K000631/2020|EPI ISL 509282|B.1.1.206|South Africa|2020-07-04	0.0004814550	Africa
Africa|hCoV-19/DRC/10373/2020|EPI ISL 527495|B.1.159|Democratic Republic of the Congo|2020-05-22	Africa|hCoV-19/South Africa/KRISP-K000631/2020|EPI ISL 509282|B.1.1.206|South Africa|2020-07-04	0.0004476610	Africa
Africa|hCoV-19/DRC/10374/2020|EPI ISL 527539|B.1.84|Democratic Republic of the Congo|2020-05-22	Africa|hCoV-19/South Africa/KRISP-K000631/2020|EPI ISL 509282|B.1.1.206|South Africa|2020-07-04	0.0006712459	Africa
Africa|hCoV-19/DRC/10375/2020|EPI ISL 527499|B.1.84|Democratic Republic of the Congo|2020-05-22	Africa|hCoV-19/South Africa/KRISP-K000631/2020|EPI ISL 509282|B.1.1.206|South Africa|2020-07-04	0.0005519287	Africa
Africa|hCoV-19/DRC/10399/2020|EPI ISL 527491|B.1.214|Democratic Republic of the Congo|2020-05-22	Africa|hCoV-19/South Africa/KRISP-K000631/2020|EPI ISL 509282|B.1.1.206|South Africa|2020-07-04	0.0003439165	Africa
Africa|hCoV-19/DRC/10502/2020|EPI ISL 527547|B.1.5|Democratic Republic of the Congo|2020-05-20	Africa|hCoV-19/South Africa/KRISP-K000631/2020|EPI ISL 509282|B.1.1.206|South Africa|2020-07-04	0.0002747375	Africa
Africa|hCoV-19/DRC/10506/2020|EPI ISL 527524|B.1.5|Democratic Republic of the Congo|2020-05-18	Africa|hCoV-19/South Africa/KRISP-K000631/2020|EPI ISL 509282|B.1.1.206|South Africa|2020-07-04	0.0002814536	Africa
Africa|hCoV-19/DRC/10507/2020|EPI ISL 527492|B.1.5|Democratic Republic of the Congo|2020-05-18	Africa|hCoV-19/South Africa/KRISP-K000631/2020|EPI ISL 509282|B.1.1.206|South Africa|2020-07-04	0.0003096844	Africa
Africa|hCoV-19/DRC/10508/2020|EPI ISL 527494|B.1.5|Democratic Republic of the Congo|2020-05-20	Africa|hCoV-19/South Africa/KRISP-K000631/2020|EPI ISL 509282|B.1.1.206|South Africa|2020-07-04	0.0003422408	Africa
Africa|hCoV-19/DRC/10532/2020|EPI ISL 527532|B.1.5|Democratic Republic of the Congo|2020-05-20	Africa|hCoV-19/South Africa/KRISP-K000631/2020|EPI ISL 509282|B.1.1.206|South Africa|2020-07-04	0.0002817111	Africa
Africa|hCoV-19/DRC/10533/2020|EPI ISL 527548|B.1.5|Democratic Republic of the Congo|2020-05-20	Africa|hCoV-19/South Africa/KRISP-K000631/2020|EPI ISL 509282|B.1.1.206|South Africa|2020-07-04	0.0003091813	Africa
Africa|hCoV-19/DRC/10621/2020|EPI ISL 527526|B.1.214|Democratic Republic of the Congo|2020-05-23	Africa|hCoV-19/South Africa/KRISP-K000631/2020|EPI ISL 509282|B.1.1.206|South Africa|2020-07-04	0.0004216927	Africa
Africa|hCoV-19/DRC/10640/2020|EPI ISL 527541|B.1|Democratic Republic of the Congo|2020-05-22	Africa|hCoV-19/South Africa/KRISP-K000631/2020|EPI ISL 509282|B.1.1.206|South Africa|2020-07-04	0.0006046030	Africa
Africa|hCoV-19/DRC/10644/2020|EPI ISL 527549|B.1|Democratic Republic of the Congo|2020-05-22	Africa|hCoV-19/South Africa/KRISP-K000631/2020|EPI ISL 509282|B.1.1.206|South Africa|2020-07-04	0.0005840632	Africa
Africa|hCoV-19/DRC/10728/2020|EPI ISL 513628|B.1.5|Democratic Republic of the Congo|2020-05-23	Africa|hCoV-19/South Africa/KRISP-K000631/2020|EPI ISL 509282|B.1.1.206|South Africa|2020-07-04	0.0003177151	Africa
Africa|hCoV-19/DRC/10731/2020|EPI ISL 513629|B.1.1.1|Democratic Republic of the Congo|2020-05-23	Africa|hCoV-19/South Africa/KRISP-K000631/2020|EPI ISL 509282|B.1.1.206|South Africa|2020-07-04	0.0003555972	Africa
Africa|hCoV-19/DRC/10733/2020|EPI ISL 513630|B.1|Democratic Republic of the Congo|2020-05-23	Africa|hCoV-19/South Africa/KRISP-K000631/2020|EPI ISL 509282|B.1.1.206|South Africa|2020-07-04	0.0004426528	Africa
Africa|hCoV-19/DRC/108/2020|EPI ISL 417948|B.1.128|Democratic Republic of the Congo|2020-03-19	Africa|hCoV-19/South Africa/KRISP-K000631/2020|EPI ISL 509282|B.1.1.206|South Africa|2020-07-04	0.0004409436	Africa
Africa|hCoV-19/DRC/10885/2020|EPI ISL 513631|B.1.84|Democratic Republic of the Congo|2020-05-23	Africa|hCoV-19/South Africa/KRISP-K000631/2020|EPI ISL 509282|B.1.1.206|South Africa|2020-07-04	0.0004458665	Africa
Africa|hCoV-19/DRC/10902/2020|EPI ISL 527490|B.1.178|Democratic Republic of the Congo|2020-05-23	Africa|hCoV-19/South Africa/KRISP-K000631/2020|EPI ISL 509282|B.1.1.206|South Africa|2020-07-04	0.0004123567	Africa
Africa|hCoV-19/DRC/10913/2020|EPI ISL 527507|B.1.84|Democratic Republic of the Congo|2020-05-24	Africa|hCoV-19/South Africa/KRISP-K000631/2020|EPI ISL 509282|B.1.1.206|South Africa|2020-07-04	0.0005206348	Africa
Africa|hCoV-19/DRC/11005/2020|EPI ISL 527550|B.1.159|Democratic Republic of the Congo|2020-05-24	Africa|hCoV-19/South Africa/KRISP-K000631/2020|EPI ISL 509282|B.1.1.206|South Africa|2020-07-04	0.0005498410	Africa
Africa|hCoV-19/DRC/11008/2020|EPI ISL 527503|B.1.159|Democratic Republic of the Congo|2020-05-24	Africa|hCoV-19/South Africa/KRISP-K000631/2020|EPI ISL 509282|B.1.1.206|South Africa|2020-07-04	0.0004854270	Africa
Africa|hCoV-19/DRC/11022/2020|EPI ISL 527551|B.1.214|Democratic Republic of the Congo|2020-05-24	Africa|hCoV-19/South Africa/KRISP-K000631/2020|EPI ISL 509282|B.1.1.206|South Africa|2020-07-04	0.0005156547	Africa
Africa|hCoV-19/DRC/11024/2020|EPI ISL 527552|B.1.149|Democratic Republic of the Congo|2020-05-24	Africa|hCoV-19/South Africa/KRISP-K000631/2020|EPI ISL 509282|B.1.1.206|South Africa|2020-07-04	0.0005550878	Africa
Africa|hCoV-19/DRC/11026/2020|EPI ISL 527553|B.1.149|Democratic Republic of the Congo|2020-05-24	Africa|hCoV-19/South Africa/KRISP-K000631/2020|EPI ISL 509282|B.1.1.206|South Africa|2020-07-04	0.0003779598	Africa
Africa|hCoV-19/DRC/11031/2020|EPI ISL 527554|B.1.214|Democratic Republic of the Congo|2020-05-24	Africa|hCoV-19/South Africa/KRISP-K000631/2020|EPI ISL 509282|B.1.1.206|South Africa|2020-07-04	0.0004470316	Africa
Africa|hCoV-19/DRC/11041/2020|EPI ISL 527555|B.1|Democratic Republic of the Congo|2020-05-24	Africa|hCoV-19/South Africa/KRISP-K000631/2020|EPI ISL 509282|B.1.1.206|South Africa|2020-07-04	0.0004125084	Africa
Africa|hCoV-19/DRC/11057/2020|EPI ISL 527528|B.1.5|Democratic Republic of the Congo|2020-05-24	Africa|hCoV-19/South Africa/KRISP-K000631/2020|EPI ISL 509282|B.1.1.206|South Africa|2020-07-04	0.0003517085	Africa
Africa|hCoV-19/DRC/11078/2020|EPI ISL 527514|B.1|Democratic Republic of the Congo|2020-05-24	Africa|hCoV-19/South Africa/KRISP-K000631/2020|EPI ISL 509282|B.1.1.206|South Africa|2020-07-04	0.0004525596	Africa
Africa|hCoV-19/DRC/11079/2020|EPI ISL 527500|B.1.214|Democratic Republic of the Congo|2020-05-24	Africa|hCoV-19/South Africa/KRISP-K000631/2020|EPI ISL 509282|B.1.1.206|South Africa|2020-07-04	0.0003801721	Africa
Africa|hCoV-19/DRC/11093/2020|EPI ISL 527527|B.1.5|Democratic Republic of the Congo|2020-05-24	Africa|hCoV-19/South Africa/KRISP-K000631/2020|EPI ISL 509282|B.1.1.206|South Africa|2020-07-04	0.0004232718	Africa
Africa|hCoV-19/DRC/11096/2020|EPI ISL 527522|B.1|Democratic Republic of the Congo|2020-05-24	Africa|hCoV-19/South Africa/KRISP-K000631/2020|EPI ISL 509282|B.1.1.206|South Africa|2020-07-04	0.0003854585	Africa
Africa|hCoV-19/DRC/11114/2020|EPI ISL 527534|B.1.214|Democratic Republic of the Congo|2020-05-25	Africa|hCoV-19/South Africa/KRISP-K000631/2020|EPI ISL 509282|B.1.1.206|South Africa|2020-07-04	0.0004934396	Africa
Africa|hCoV-19/DRC/11123/2020|EPI ISL 527496|B.1.84|Democratic Republic of the Congo|2020-05-24	Africa|hCoV-19/South Africa/KRISP-K000631/2020|EPI ISL 509282|B.1.1.206|South Africa|2020-07-04	0.0004132420	Africa
Africa|hCoV-19/DRC/11134/2020|EPI ISL 527518|B.1.5|Democratic Republic of the Congo|2020-05-24	Africa|hCoV-19/South Africa/KRISP-K000631/2020|EPI ISL 509282|B.1.1.206|South Africa|2020-07-04	0.0003144333	Africa
Africa|hCoV-19/DRC/11143/2020|EPI ISL 527556|B.1|Democratic Republic of the Congo|2020-05-24	Africa|hCoV-19/South Africa/KRISP-K000631/2020|EPI ISL 509282|B.1.1.206|South Africa|2020-07-04	0.0005499086	Africa
Africa|hCoV-19/DRC/11145/2020|EPI ISL 527501|B.1.214|Democratic Republic of the Congo|2020-05-24	Africa|hCoV-19/South Africa/KRISP-K000631/2020|EPI ISL 509282|B.1.1.206|South Africa|2020-07-04	0.0005188290	Africa
Africa|hCoV-19/DRC/11148/2020|EPI ISL 527525|B.1.178|Democratic Republic of the Congo|2020-05-24	Africa|hCoV-19/South Africa/KRISP-K000631/2020|EPI ISL 509282|B.1.1.206|South Africa|2020-07-04	0.0005644923	Africa
Africa|hCoV-19/DRC/11157/2020|EPI ISL 527530|B.1|Democratic Republic of the Congo|2020-05-25	Africa|hCoV-19/South Africa/KRISP-K000631/2020|EPI ISL 509282|B.1.1.206|South Africa|2020-07-04	0.0005260069	Africa
Africa|hCoV-19/DRC/11187/2020|EPI ISL 527523|B.1.1.275|Democratic Republic of the Congo|2020-05-23	Africa|hCoV-19/South Africa/KRISP-K000631/2020|EPI ISL 509282|B.1.1.206|South Africa|2020-07-04	0.0003157901	Africa
Africa|hCoV-19/DRC/11191/2020|EPI ISL 527506|B.1.1.275|Democratic Republic of the Congo|2020-05-23	Africa|hCoV-19/South Africa/KRISP-K000631/2020|EPI ISL 509282|B.1.1.206|South Africa|2020-07-04	0.0002423314	Africa
Africa|hCoV-19/DRC/11252/2020|EPI ISL 527557|B.1.1.275|Democratic Republic of the Congo|2020-05-21	Africa|hCoV-19/South Africa/KRISP-K000631/2020|EPI ISL 509282|B.1.1.206|South Africa|2020-07-04	0.0003778042	Africa
Africa|hCoV-19/DRC/11260/2020|EPI ISL 527558|B.1.1.275|Democratic Republic of the Congo|2020-05-23	Africa|hCoV-19/South Africa/KRISP-K000631/2020|EPI ISL 509282|B.1.1.206|South Africa|2020-07-04	0.0002405001	Africa
Africa|hCoV-19/DRC/1131/2020|EPI ISL 429255|B.1.5|Democratic Republic of the Congo|2020-04-05	Africa|hCoV-19/South Africa/KRISP-K000631/2020|EPI ISL 509282|B.1.1.206|South Africa|2020-07-04	0.0003416913	Africa
Africa|hCoV-19/DRC/11310/2020|EPI ISL 527529|B.1.149|Democratic Republic of the Congo|2020-05-25	Africa|hCoV-19/South Africa/KRISP-K000631/2020|EPI ISL 509282|B.1.1.206|South Africa|2020-07-04	0.0004225582	Africa
Africa|hCoV-19/DRC/11318/2020|EPI ISL 527559|B.1.149|Democratic Republic of the Congo|2020-05-25	Africa|hCoV-19/South Africa/KRISP-K000631/2020|EPI ISL 509282|B.1.1.206|South Africa|2020-07-04	0.0004442668	Africa
Africa|hCoV-19/DRC/11326/2020|EPI ISL 527508|B.1|Democratic Republic of the Congo|2020-05-25	Africa|hCoV-19/South Africa/KRISP-K000631/2020|EPI ISL 509282|B.1.1.206|South Africa|2020-07-04	0.0004164920	Africa
Africa|hCoV-19/DRC/11334/2020|EPI ISL 527504|B.1.178|Democratic Republic of the Congo|2020-05-25	Africa|hCoV-19/South Africa/KRISP-K000631/2020|EPI ISL 509282|B.1.1.206|South Africa|2020-07-04	0.0004158945	Africa
Africa|hCoV-19/DRC/11337/2020|EPI ISL 527510|B.1.84|Democratic Republic of the Congo|2020-05-25	Africa|hCoV-19/South Africa/KRISP-K000631/2020|EPI ISL 509282|B.1.1.206|South Africa|2020-07-04	0.0004866149	Africa
Africa|hCoV-19/DRC/11341/2020|EPI ISL 527509|B.1.1.275|Democratic Republic of the Congo|2020-05-25	Africa|hCoV-19/South Africa/KRISP-K000631/2020|EPI ISL 509282|B.1.1.206|South Africa|2020-07-04	0.0003124937	Africa
Africa|hCoV-19/DRC/11348/2020|EPI ISL 527560|B.1.149|Democratic Republic of the Congo|2020-05-25	Africa|hCoV-19/South Africa/KRISP-K000631/2020|EPI ISL 509282|B.1.1.206|South Africa|2020-07-04	0.0004446619	Africa
Africa|hCoV-19/DRC/11369/2020|EPI ISL 527537|B.1.214|Democratic Republic of the Congo|2020-05-25	Africa|hCoV-19/South Africa/KRISP-K000631/2020|EPI ISL 509282|B.1.1.206|South Africa|2020-07-04	0.0004597928	Africa
Africa|hCoV-19/DRC/11376/2020|EPI ISL 527513|B.1.214|Democratic Republic of the Congo|2020-05-25	Africa|hCoV-19/South Africa/KRISP-K000631/2020|EPI ISL 509282|B.1.1.206|South Africa|2020-07-04	0.0004870545	Africa
Africa|hCoV-19/DRC/11411/2020|EPI ISL 527561|B.1.5|Democratic Republic of the Congo|2020-05-25	Africa|hCoV-19/South Africa/KRISP-K000631/2020|EPI ISL 509282|B.1.1.206|South Africa|2020-07-04	0.0003778261	Africa
Africa|hCoV-19/DRC/11450/2020|EPI ISL 527516|B.1.5|Democratic Republic of the Congo|2020-05-25	Africa|hCoV-19/South Africa/KRISP-K000631/2020|EPI ISL 509282|B.1.1.206|South Africa|2020-07-04	0.0003176169	Africa
Africa|hCoV-19/DRC/11458/2020|EPI ISL 527497|B.1.5|Democratic Republic of the Congo|2020-05-25	Africa|hCoV-19/South Africa/KRISP-K000631/2020|EPI ISL 509282|B.1.1.206|South Africa|2020-07-04	0.0004510407	Africa
Africa|hCoV-19/DRC/11460/2020|EPI ISL 527562|B.1.214|Democratic Republic of the Congo|2020-05-25	Africa|hCoV-19/South Africa/KRISP-K000631/2020|EPI ISL 509282|B.1.1.206|South Africa|2020-07-04	0.0005905281	Africa
Africa|hCoV-19/DRC/11472/2020|EPI ISL 527502|B.1.214|Democratic Republic of the Congo|2020-05-25	Africa|hCoV-19/South Africa/KRISP-K000631/2020|EPI ISL 509282|B.1.1.206|South Africa|2020-07-04	0.0004837064	Africa
Africa|hCoV-19/DRC/11477/2020|EPI ISL 527563|B.1.84|Democratic Republic of the Congo|2020-05-25	Africa|hCoV-19/South Africa/KRISP-K000631/2020|EPI ISL 509282|B.1.1.206|South Africa|2020-07-04	0.0003431379	Africa
Africa|hCoV-19/DRC/11486/2020|EPI ISL 527564|B.1.214|Democratic Republic of the Congo|2020-05-25	Africa|hCoV-19/South Africa/KRISP-K000631/2020|EPI ISL 509282|B.1.1.206|South Africa|2020-07-04	0.0005155205	Africa
Africa|hCoV-19/DRC/11487/2020|EPI ISL 527505|B.1|Democratic Republic of the Congo|2020-05-25	Africa|hCoV-19/South Africa/KRISP-K000631/2020|EPI ISL 509282|B.1.1.206|South Africa|2020-07-04	0.0004514486	Africa
Africa|hCoV-19/DRC/11507/2020|EPI ISL 527512|B.1|Democratic Republic of the Congo|2020-05-25	Africa|hCoV-19/South Africa/KRISP-K000631/2020|EPI ISL 509282|B.1.1.206|South Africa|2020-07-04	0.0005207067	Africa
Africa|hCoV-19/DRC/1151/2020|EPI ISL 447596|B.38|Democratic Republic of the Congo|2020-04-05	Africa|hCoV-19/South Africa/KRISP-K000631/2020|EPI ISL 509282|B.1.1.206|South Africa|2020-07-04	0.0006850066	Africa
Africa|hCoV-19/DRC/11511/2020|EPI ISL 527511|B.1.214|Democratic Republic of the Congo|2020-05-25	Africa|hCoV-19/South Africa/KRISP-K000631/2020|EPI ISL 509282|B.1.1.206|South Africa|2020-07-04	0.0005214799	Africa
Africa|hCoV-19/DRC/11572/2020|EPI ISL 527565|B.1.214|Democratic Republic of the Congo|2020-05-25	Africa|hCoV-19/South Africa/KRISP-K000631/2020|EPI ISL 509282|B.1.1.206|South Africa|2020-07-04	0.0004118953	Africa
Africa|hCoV-19/DRC/11576/2020|EPI ISL 527517|B.1|Democratic Republic of the Congo|2020-05-25	Africa|hCoV-19/South Africa/KRISP-K000631/2020|EPI ISL 509282|B.1.1.206|South Africa|2020-07-04	0.0004195490	Africa
Africa|hCoV-19/DRC/11583/2020|EPI ISL 527542|B.1|Democratic Republic of the Congo|2020-05-25	Africa|hCoV-19/South Africa/KRISP-K000631/2020|EPI ISL 509282|B.1.1.206|South Africa|2020-07-04	0.0004989180	Africa
Africa|hCoV-19/DRC/11616/2020|EPI ISL 527519|B.1|Democratic Republic of the Congo|2020-05-25	Africa|hCoV-19/South Africa/KRISP-K000631/2020|EPI ISL 509282|B.1.1.206|South Africa|2020-07-04	0.0003838984	Africa
Africa|hCoV-19/DRC/11623/2020|EPI ISL 527566|B.1.5|Democratic Republic of the Congo|2020-05-25	Africa|hCoV-19/South Africa/KRISP-K000631/2020|EPI ISL 509282|B.1.1.206|South Africa|2020-07-04	0.0004125064	Africa
Africa|hCoV-19/DRC/11624/2020|EPI ISL 527567|B.1.149|Democratic Republic of the Congo|2020-05-25	Africa|hCoV-19/South Africa/KRISP-K000631/2020|EPI ISL 509282|B.1.1.206|South Africa|2020-07-04	0.0004123058	Africa
Africa|hCoV-19/DRC/11631/2020|EPI ISL 527568|B.1.149|Democratic Republic of the Congo|2020-05-25	Africa|hCoV-19/South Africa/KRISP-K000631/2020|EPI ISL 509282|B.1.1.206|South Africa|2020-07-04	0.0004127312	Africa
Africa|hCoV-19/DRC/11632/2020|EPI ISL 527493|B.1|Democratic Republic of the Congo|2020-05-25	Africa|hCoV-19/South Africa/KRISP-K000631/2020|EPI ISL 509282|B.1.1.206|South Africa|2020-07-04	0.0004475133	Africa
Africa|hCoV-19/DRC/11635/2020|EPI ISL 527540|B.1.214|Democratic Republic of the Congo|2020-05-25	Africa|hCoV-19/South Africa/KRISP-K000631/2020|EPI ISL 509282|B.1.1.206|South Africa|2020-07-04	0.0004609730	Africa
Africa|hCoV-19/DRC/11640/2020|EPI ISL 527535|B.1.178|Democratic Republic of the Congo|2020-05-25	Africa|hCoV-19/South Africa/KRISP-K000631/2020|EPI ISL 509282|B.1.1.206|South Africa|2020-07-04	0.0005273615	Africa
Africa|hCoV-19/DRC/11643/2020|EPI ISL 527520|B.1.5|Democratic Republic of the Congo|2020-05-25	Africa|hCoV-19/South Africa/KRISP-K000631/2020|EPI ISL 509282|B.1.1.206|South Africa|2020-07-04	0.0004198088	Africa
Africa|hCoV-19/DRC/11648/2020|EPI ISL 527569|B.1.6|Democratic Republic of the Congo|2020-05-25	Africa|hCoV-19/South Africa/KRISP-K000631/2020|EPI ISL 509282|B.1.1.206|South Africa|2020-07-04	0.0004791995	Africa
Africa|hCoV-19/DRC/11652/2020|EPI ISL 527570|B.1.149|Democratic Republic of the Congo|2020-05-25	Africa|hCoV-19/South Africa/KRISP-K000631/2020|EPI ISL 509282|B.1.1.206|South Africa|2020-07-04	0.0004121911	Africa
Africa|hCoV-19/DRC/11653/2020|EPI ISL 527533|B.1.84|Democratic Republic of the Congo|2020-05-25	Africa|hCoV-19/South Africa/KRISP-K000631/2020|EPI ISL 509282|B.1.1.206|South Africa|2020-07-04	0.0003872414	Africa
Africa|hCoV-19/DRC/11676/2020|EPI ISL 527531|B.1|Democratic Republic of the Congo|2020-05-26	Africa|hCoV-19/South Africa/KRISP-K000631/2020|EPI ISL 509282|B.1.1.206|South Africa|2020-07-04	0.0006012316	Africa
Africa|hCoV-19/DRC/11677/2020|EPI ISL 527515|B.1.214|Democratic Republic of the Congo|2020-05-26	Africa|hCoV-19/South Africa/KRISP-K000631/2020|EPI ISL 509282|B.1.1.206|South Africa|2020-07-04	0.0004190130	Africa
Africa|hCoV-19/DRC/11732/2020|EPI ISL 527536|B.1.214|Democratic Republic of the Congo|2020-05-26	Africa|hCoV-19/South Africa/KRISP-K000631/2020|EPI ISL 509282|B.1.1.206|South Africa|2020-07-04	0.0003166979	Africa
Africa|hCoV-19/DRC/11733/2020|EPI ISL 527571|B.1.149|Democratic Republic of the Congo|2020-05-26	Africa|hCoV-19/South Africa/KRISP-K000631/2020|EPI ISL 509282|B.1.1.206|South Africa|2020-07-04	0.0004100602	Africa
Africa|hCoV-19/DRC/11806/2020|EPI ISL 527572|B.1.214|Democratic Republic of the Congo|2020-05-26	Africa|hCoV-19/South Africa/KRISP-K000631/2020|EPI ISL 509282|B.1.1.206|South Africa|2020-07-04	0.0005152726	Africa
Africa|hCoV-19/DRC/1234/2020|EPI ISL 429258|B.1.5|Democratic Republic of the Congo|2020-04-06	Africa|hCoV-19/South Africa/KRISP-K000631/2020|EPI ISL 509282|B.1.1.206|South Africa|2020-07-04	0.0003240197	Africa
Africa|hCoV-19/DRC/1249/2020|EPI ISL 429259|B.1.5|Democratic Republic of the Congo|2020-04-06	Africa|hCoV-19/South Africa/KRISP-K000631/2020|EPI ISL 509282|B.1.1.206|South Africa|2020-07-04	0.0003431918	Africa
Africa|hCoV-19/DRC/1319/2020|EPI ISL 431011|B.1.128|Democratic Republic of the Congo|2020-04-07	Africa|hCoV-19/South Africa/KRISP-K000631/2020|EPI ISL 509282|B.1.1.206|South Africa|2020-07-04	0.0004456831	Africa
Africa|hCoV-19/DRC/1324/2020|EPI ISL 435033|B.1.128|Democratic Republic of the Congo|2020-04-07	Africa|hCoV-19/South Africa/KRISP-K000631/2020|EPI ISL 509282|B.1.1.206|South Africa|2020-07-04	0.0004426485	Africa
Africa|hCoV-19/DRC/1326/2020|EPI ISL 435116|B.1|Democratic Republic of the Congo|2020-04-07	Africa|hCoV-19/South Africa/KRISP-K000631/2020|EPI ISL 509282|B.1.1.206|South Africa|2020-07-04	0.0004186856	Africa
Africa|hCoV-19/DRC/1375/2020|EPI ISL 435117|B.1.1.1|Democratic Republic of the Congo|2020-04-07	Africa|hCoV-19/South Africa/KRISP-K000631/2020|EPI ISL 509282|B.1.1.206|South Africa|2020-07-04	0.0003825289	Africa
Africa|hCoV-19/DRC/1376/2020|EPI ISL 431012|B.1.1.1|Democratic Republic of the Congo|2020-04-07	Africa|hCoV-19/South Africa/KRISP-K000631/2020|EPI ISL 509282|B.1.1.206|South Africa|2020-07-04	0.0003447534	Africa
Africa|hCoV-19/DRC/1377/2020|EPI ISL 434678|B.1.1.1|Democratic Republic of the Congo|2020-04-07	Africa|hCoV-19/South Africa/KRISP-K000631/2020|EPI ISL 509282|B.1.1.206|South Africa|2020-07-04	0.0003076598	Africa
Africa|hCoV-19/DRC/1378/2020|EPI ISL 435118|B.1.1.1|Democratic Republic of the Congo|2020-04-07	Africa|hCoV-19/South Africa/KRISP-K000631/2020|EPI ISL 509282|B.1.1.206|South Africa|2020-07-04	0.0003437039	Africa
Africa|hCoV-19/DRC/1382/2020|EPI ISL 435113|B.1.1.1|Democratic Republic of the Congo|2020-04-07	Africa|hCoV-19/South Africa/KRISP-K000631/2020|EPI ISL 509282|B.1.1.206|South Africa|2020-07-04	0.0003503323	Africa
Africa|hCoV-19/DRC/1397/2020|EPI ISL 434679|B.1.1.1|Democratic Republic of the Congo|2020-04-07	Africa|hCoV-19/South Africa/KRISP-K000631/2020|EPI ISL 509282|B.1.1.206|South Africa|2020-07-04	0.0003440300	Africa
Africa|hCoV-19/DRC/1398/2020|EPI ISL 435114|B.1.1.1|Democratic Republic of the Congo|2020-04-07	Africa|hCoV-19/South Africa/KRISP-K000631/2020|EPI ISL 509282|B.1.1.206|South Africa|2020-07-04	0.0003057578	Africa
Africa|hCoV-19/DRC/1422/2020|EPI ISL 434680|B.1.149|Democratic Republic of the Congo|2020-04-08	Africa|hCoV-19/South Africa/KRISP-K000631/2020|EPI ISL 509282|B.1.1.206|South Africa|2020-07-04	0.0004516883	Africa
Africa|hCoV-19/DRC/1423/2020|EPI ISL 434710|B.1.149|Democratic Republic of the Congo|2020-04-08	Africa|hCoV-19/South Africa/KRISP-K000631/2020|EPI ISL 509282|B.1.1.206|South Africa|2020-07-04	0.0004076685	Africa
Africa|hCoV-19/DRC/1486/2020|EPI ISL 434711|B.1|Democratic Republic of the Congo|2020-04-08	Africa|hCoV-19/South Africa/KRISP-K000631/2020|EPI ISL 509282|B.1.1.206|South Africa|2020-07-04	0.0003871227	Africa
Africa|hCoV-19/DRC/1516/2020|EPI ISL 435032|B.1.5|Democratic Republic of the Congo|2020-04-09	Africa|hCoV-19/South Africa/KRISP-K000631/2020|EPI ISL 509282|B.1.1.206|South Africa|2020-07-04	0.0003387287	Africa
Africa|hCoV-19/DRC/1565/2020|EPI ISL 434681|B.1|Democratic Republic of the Congo|2020-04-09	Africa|hCoV-19/South Africa/KRISP-K000631/2020|EPI ISL 509282|B.1.1.206|South Africa|2020-07-04	0.0003802628	Africa
Africa|hCoV-19/DRC/158/2020|EPI ISL 417950|B.40|Democratic Republic of the Congo|2020-03-20	Africa|hCoV-19/South Africa/KRISP-K000631/2020|EPI ISL 509282|B.1.1.206|South Africa|2020-07-04	0.0006777169	Africa
Africa|hCoV-19/DRC/1715/2020|EPI ISL 435156|B.1.84|Democratic Republic of the Congo|2020-04-10	Africa|hCoV-19/South Africa/KRISP-K000631/2020|EPI ISL 509282|B.1.1.206|South Africa|2020-07-04	0.0004108478	Africa
Africa|hCoV-19/DRC/1767/2020|EPI ISL 435157|B.1.5|Democratic Republic of the Congo|2020-04-10	Africa|hCoV-19/South Africa/KRISP-K000631/2020|EPI ISL 509282|B.1.1.206|South Africa|2020-07-04	0.0003179506	Africa
Africa|hCoV-19/DRC/1779/2020|EPI ISL 435158|C.14|Democratic Republic of the Congo|2020-04-10	Africa|hCoV-19/South Africa/KRISP-K000631/2020|EPI ISL 509282|B.1.1.206|South Africa|2020-07-04	0.0004210844	Africa
Africa|hCoV-19/DRC/191/2020|EPI ISL 417955|B.1.128|Democratic Republic of the Congo|2020-03-21	Africa|hCoV-19/South Africa/KRISP-K000631/2020|EPI ISL 509282|B.1.1.206|South Africa|2020-07-04	0.0004410479	Africa
Africa|hCoV-19/DRC/1952/2020|EPI ISL 435159|B.1.5|Democratic Republic of the Congo|2020-04-11	Africa|hCoV-19/South Africa/KRISP-K000631/2020|EPI ISL 509282|B.1.1.206|South Africa|2020-07-04	0.0003492068	Africa
Africa|hCoV-19/DRC/1982/2020|EPI ISL 435160|B.1|Democratic Republic of the Congo|2020-04-12	Africa|hCoV-19/South Africa/KRISP-K000631/2020|EPI ISL 509282|B.1.1.206|South Africa|2020-07-04	0.0003826392	Africa
Africa|hCoV-19/DRC/2047/2020|EPI ISL 435161|B.1.1.1|Democratic Republic of the Congo|2020-04-12	Africa|hCoV-19/South Africa/KRISP-K000631/2020|EPI ISL 509282|B.1.1.206|South Africa|2020-07-04	0.0003108362	Africa
Africa|hCoV-19/DRC/2063/2020|EPI ISL 435162|B.1|Democratic Republic of the Congo|2020-04-12	Africa|hCoV-19/South Africa/KRISP-K000631/2020|EPI ISL 509282|B.1.1.206|South Africa|2020-07-04	0.0003480730	Africa
Africa|hCoV-19/DRC/2120/2020|EPI ISL 435163|B.1.149|Democratic Republic of the Congo|2020-04-12	Africa|hCoV-19/South Africa/KRISP-K000631/2020|EPI ISL 509282|B.1.1.206|South Africa|2020-07-04	0.0004105974	Africa
Africa|hCoV-19/DRC/2121/2020|EPI ISL 435164|B.1.149|Democratic Republic of the Congo|2020-04-12	Africa|hCoV-19/South Africa/KRISP-K000631/2020|EPI ISL 509282|B.1.1.206|South Africa|2020-07-04	0.0004168433	Africa
Africa|hCoV-19/DRC/2122/2020|EPI ISL 435165|B.1.149|Democratic Republic of the Congo|2020-04-13	Africa|hCoV-19/South Africa/KRISP-K000631/2020|EPI ISL 509282|B.1.1.206|South Africa|2020-07-04	0.0004950200	Africa
Africa|hCoV-19/DRC/2125/2020|EPI ISL 435166|B.1.149|Democratic Republic of the Congo|2020-04-13	Africa|hCoV-19/South Africa/KRISP-K000631/2020|EPI ISL 509282|B.1.1.206|South Africa|2020-07-04	0.0003834167	Africa
Africa|hCoV-19/DRC/2128/2020|EPI ISL 435167|B.1|Democratic Republic of the Congo|2020-04-13	Africa|hCoV-19/South Africa/KRISP-K000631/2020|EPI ISL 509282|B.1.1.206|South Africa|2020-07-04	0.0003199507	Africa
Africa|hCoV-19/DRC/2133/2020|EPI ISL 435168|B.1.128|Democratic Republic of the Congo|2020-04-13	Africa|hCoV-19/South Africa/KRISP-K000631/2020|EPI ISL 509282|B.1.1.206|South Africa|2020-07-04	0.0004584378	Africa
Africa|hCoV-19/DRC/214/2020|EPI ISL 420030|B.1.6|Democratic Republic of the Congo|2020-03-21	Africa|hCoV-19/South Africa/KRISP-K000631/2020|EPI ISL 509282|B.1.1.206|South Africa|2020-07-04	0.0003399571	Africa
Africa|hCoV-19/DRC/215/2020|EPI ISL 420031|B.1.1.1|Democratic Republic of the Congo|2020-03-21	Africa|hCoV-19/South Africa/KRISP-K000631/2020|EPI ISL 509282|B.1.1.206|South Africa|2020-07-04	0.0003109513	Africa
Africa|hCoV-19/DRC/2169/2020|EPI ISL 436194|B.1.5|Democratic Republic of the Congo|2020-04-13	Africa|hCoV-19/South Africa/KRISP-K000631/2020|EPI ISL 509282|B.1.1.206|South Africa|2020-07-04	0.0003878284	Africa
Africa|hCoV-19/DRC/2299/2020|EPI ISL 436412|B.1.5|Democratic Republic of the Congo|2020-04-14	Africa|hCoV-19/South Africa/KRISP-K000631/2020|EPI ISL 509282|B.1.1.206|South Africa|2020-07-04	0.0004100741	Africa
Africa|hCoV-19/DRC/236/2020|EPI ISL 420032|B.1.128|Democratic Republic of the Congo|2020-03-22	Africa|hCoV-19/South Africa/KRISP-K000631/2020|EPI ISL 509282|B.1.1.206|South Africa|2020-07-04	0.0004415918	Africa
Africa|hCoV-19/DRC/2363/2020|EPI ISL 437194|B.1.84|Democratic Republic of the Congo|2020-04-14	Africa|hCoV-19/South Africa/KRISP-K000631/2020|EPI ISL 509282|B.1.1.206|South Africa|2020-07-04	0.0003758604	Africa
Africa|hCoV-19/DRC/2384/2020|EPI ISL 437196|B.1.149|Democratic Republic of the Congo|2020-04-14	Africa|hCoV-19/South Africa/KRISP-K000631/2020|EPI ISL 509282|B.1.1.206|South Africa|2020-07-04	0.0004176701	Africa
Africa|hCoV-19/DRC/241/2020|EPI ISL 420033|B.1.1.75|Democratic Republic of the Congo|2020-03-22	Africa|hCoV-19/South Africa/KRISP-K000631/2020|EPI ISL 509282|B.1.1.206|South Africa|2020-07-04	0.0002717108	Africa
Africa|hCoV-19/DRC/243/2020|EPI ISL 420034|B.1|Democratic Republic of the Congo|2020-03-22	Africa|hCoV-19/South Africa/KRISP-K000631/2020|EPI ISL 509282|B.1.1.206|South Africa|2020-07-04	0.0003473311	Africa
Africa|hCoV-19/DRC/248/2020|EPI ISL 420035|B.1.5|Democratic Republic of the Congo|2020-03-22	Africa|hCoV-19/South Africa/KRISP-K000631/2020|EPI ISL 509282|B.1.1.206|South Africa|2020-07-04	0.0003056853	Africa
Africa|hCoV-19/DRC/2496/2020|EPI ISL 437337|B.1.149|Democratic Republic of the Congo|2020-04-15	Africa|hCoV-19/South Africa/KRISP-K000631/2020|EPI ISL 509282|B.1.1.206|South Africa|2020-07-04	0.0004403938	Africa
Africa|hCoV-19/DRC/2529/2020|EPI ISL 437338|B.1.178|Democratic Republic of the Congo|2020-04-15	Africa|hCoV-19/South Africa/KRISP-K000631/2020|EPI ISL 509282|B.1.1.206|South Africa|2020-07-04	0.0004065090	Africa
Africa|hCoV-19/DRC/253/2020|EPI ISL 420838|B.1.5|Democratic Republic of the Congo|2020-03-22	Africa|hCoV-19/South Africa/KRISP-K000631/2020|EPI ISL 509282|B.1.1.206|South Africa|2020-07-04	0.0003068104	Africa
Africa|hCoV-19/DRC/2536/2020|EPI ISL 437339|B.1|Democratic Republic of the Congo|2020-04-15	Africa|hCoV-19/South Africa/KRISP-K000631/2020|EPI ISL 509282|B.1.1.206|South Africa|2020-07-04	0.0004065090	Africa
Africa|hCoV-19/DRC/254/2020|EPI ISL 420839|B.1|Democratic Republic of the Congo|2020-03-22	Africa|hCoV-19/South Africa/KRISP-K000631/2020|EPI ISL 509282|B.1.1.206|South Africa|2020-07-04	0.0003779636	Africa
Africa|hCoV-19/DRC/2563/2020|EPI ISL 437340|B.1.9|Democratic Republic of the Congo|2020-04-15	Africa|hCoV-19/South Africa/KRISP-K000631/2020|EPI ISL 509282|B.1.1.206|South Africa|2020-07-04	0.0006098377	Africa
Africa|hCoV-19/DRC/2580/2020|EPI ISL 437341|B.1.5|Democratic Republic of the Congo|2020-04-15	Africa|hCoV-19/South Africa/KRISP-K000631/2020|EPI ISL 509282|B.1.1.206|South Africa|2020-07-04	0.0003406635	Africa
Africa|hCoV-19/DRC/2644/2020|EPI ISL 437342|B.1.84|Democratic Republic of the Congo|2020-04-15	Africa|hCoV-19/South Africa/KRISP-K000631/2020|EPI ISL 509282|B.1.1.206|South Africa|2020-07-04	0.0004469498	Africa
Africa|hCoV-19/DRC/2670/2020|EPI ISL 437343|B.1.9|Democratic Republic of the Congo|2020-04-15	Africa|hCoV-19/South Africa/KRISP-K000631/2020|EPI ISL 509282|B.1.1.206|South Africa|2020-07-04	0.0006437738	Africa
Africa|hCoV-19/DRC/2727/2020|EPI ISL 437344|B.1|Democratic Republic of the Congo|2020-04-16	Africa|hCoV-19/South Africa/KRISP-K000631/2020|EPI ISL 509282|B.1.1.206|South Africa|2020-07-04	0.0003448925	Africa
Africa|hCoV-19/DRC/2728/2020|EPI ISL 437345|B.1.84|Democratic Republic of the Congo|2020-04-16	Africa|hCoV-19/South Africa/KRISP-K000631/2020|EPI ISL 509282|B.1.1.206|South Africa|2020-07-04	0.0004164872	Africa
Africa|hCoV-19/DRC/2813/2020|EPI ISL 437346|C.14|Democratic Republic of the Congo|2020-04-16	Africa|hCoV-19/South Africa/KRISP-K000631/2020|EPI ISL 509282|B.1.1.206|South Africa|2020-07-04	0.0004406175	Africa
Africa|hCoV-19/DRC/2819/2020|EPI ISL 437347|B.1|Democratic Republic of the Congo|2020-04-16	Africa|hCoV-19/South Africa/KRISP-K000631/2020|EPI ISL 509282|B.1.1.206|South Africa|2020-07-04	0.0004500377	Africa
Africa|hCoV-19/DRC/2827/2020|EPI ISL 437348|B.1|Democratic Republic of the Congo|2020-04-16	Africa|hCoV-19/South Africa/KRISP-K000631/2020|EPI ISL 509282|B.1.1.206|South Africa|2020-07-04	0.0003387138	Africa
Africa|hCoV-19/DRC/2855/2020|EPI ISL 437350|B.1|Democratic Republic of the Congo|2020-04-16	Africa|hCoV-19/South Africa/KRISP-K000631/2020|EPI ISL 509282|B.1.1.206|South Africa|2020-07-04	0.0003726257	Africa
Africa|hCoV-19/DRC/2864/2020|EPI ISL 437351|B.1|Democratic Republic of the Congo|2020-04-16	Africa|hCoV-19/South Africa/KRISP-K000631/2020|EPI ISL 509282|B.1.1.206|South Africa|2020-07-04	0.0003734186	Africa
Africa|hCoV-19/DRC/2904/2020|EPI ISL 437352|B.1|Democratic Republic of the Congo|2020-04-17	Africa|hCoV-19/South Africa/KRISP-K000631/2020|EPI ISL 509282|B.1.1.206|South Africa|2020-07-04	0.0003726256	Africa
Africa|hCoV-19/DRC/2938/2020|EPI ISL 437353|B.1.275|Democratic Republic of the Congo|2020-04-17	Africa|hCoV-19/South Africa/KRISP-K000631/2020|EPI ISL 509282|B.1.1.206|South Africa|2020-07-04	0.0005607790	Africa
Africa|hCoV-19/DRC/2939/2020|EPI ISL 437354|B.1|Democratic Republic of the Congo|2020-04-17	Africa|hCoV-19/South Africa/KRISP-K000631/2020|EPI ISL 509282|B.1.1.206|South Africa|2020-07-04	0.0004752631	Africa
Africa|hCoV-19/DRC/2942/2020|EPI ISL 437355|B.1|Democratic Republic of the Congo|2020-04-17	Africa|hCoV-19/South Africa/KRISP-K000631/2020|EPI ISL 509282|B.1.1.206|South Africa|2020-07-04	0.0004877996	Africa
Africa|hCoV-19/DRC/299/2020|EPI ISL 420840|B.4|Democratic Republic of the Congo|2020-03-20	Africa|hCoV-19/South Africa/KRISP-K000631/2020|EPI ISL 509282|B.1.1.206|South Africa|2020-07-04	0.0007930913	Africa
Africa|hCoV-19/DRC/300/2020|EPI ISL 420841|A|Democratic Republic of the Congo|2020-03-22	Africa|hCoV-19/South Africa/KRISP-K000631/2020|EPI ISL 509282|B.1.1.206|South Africa|2020-07-04	0.0005807050	Africa
Africa|hCoV-19/DRC/3041/2020|EPI ISL 437356|B.1|Democratic Republic of the Congo|2020-04-18	Africa|hCoV-19/South Africa/KRISP-K000631/2020|EPI ISL 509282|B.1.1.206|South Africa|2020-07-04	0.0004422315	Africa
Africa|hCoV-19/DRC/307/2020|EPI ISL 420842|B.1.9|Democratic Republic of the Congo|2020-03	Africa|hCoV-19/South Africa/KRISP-K000631/2020|EPI ISL 509282|B.1.1.206|South Africa|2020-07-04	0.0004538596	Africa
Africa|hCoV-19/DRC/3070/2020|EPI ISL 437357|B.1.214|Democratic Republic of the Congo|2020-04-18	Africa|hCoV-19/South Africa/KRISP-K000631/2020|EPI ISL 509282|B.1.1.206|South Africa|2020-07-04	0.0004769095	Africa
Africa|hCoV-19/DRC/3089/2020|EPI ISL 437358|B.1.84|Democratic Republic of the Congo|2020-04-19	Africa|hCoV-19/South Africa/KRISP-K000631/2020|EPI ISL 509282|B.1.1.206|South Africa|2020-07-04	0.0004070204	Africa
Africa|hCoV-19/DRC/3440/2020|EPI ISL 447597|B.1.84|Democratic Republic of the Congo|2020-04-22	Africa|hCoV-19/South Africa/KRISP-K000631/2020|EPI ISL 509282|B.1.1.206|South Africa|2020-07-04	0.0004116412	Africa
Africa|hCoV-19/DRC/3451/2020|EPI ISL 447598|B.1.178|Democratic Republic of the Congo|2020-04-22	Africa|hCoV-19/South Africa/KRISP-K000631/2020|EPI ISL 509282|B.1.1.206|South Africa|2020-07-04	0.0004119746	Africa
Africa|hCoV-19/DRC/3453/2020|EPI ISL 447599|B.1.84|Democratic Republic of the Congo|2020-04-22	Africa|hCoV-19/South Africa/KRISP-K000631/2020|EPI ISL 509282|B.1.1.206|South Africa|2020-07-04	0.0003775631	Africa
Africa|hCoV-19/DRC/3481/2020|EPI ISL 447600|B.1|Democratic Republic of the Congo|2020-04-22	Africa|hCoV-19/South Africa/KRISP-K000631/2020|EPI ISL 509282|B.1.1.206|South Africa|2020-07-04	0.0003170179	Africa
Africa|hCoV-19/DRC/3482/2020|EPI ISL 447601|B.1|Democratic Republic of the Congo|2020-04-22	Africa|hCoV-19/South Africa/KRISP-K000631/2020|EPI ISL 509282|B.1.1.206|South Africa|2020-07-04	0.0003461336	Africa
Africa|hCoV-19/DRC/3483/2020|EPI ISL 447602|B.1|Democratic Republic of the Congo|2020-04-22	Africa|hCoV-19/South Africa/KRISP-K000631/2020|EPI ISL 509282|B.1.1.206|South Africa|2020-07-04	0.0003165163	Africa
Africa|hCoV-19/DRC/3490/2020|EPI ISL 447603|B.1|Democratic Republic of the Congo|2020-04-22	Africa|hCoV-19/South Africa/KRISP-K000631/2020|EPI ISL 509282|B.1.1.206|South Africa|2020-07-04	0.0003437238	Africa
Africa|hCoV-19/DRC/3504/2020|EPI ISL 447604|B.1.149|Democratic Republic of the Congo|2020-04-23	Africa|hCoV-19/South Africa/KRISP-K000631/2020|EPI ISL 509282|B.1.1.206|South Africa|2020-07-04	0.0003872535	Africa
Africa|hCoV-19/DRC/352/2020|EPI ISL 420850|B.1.5|Democratic Republic of the Congo|2020-03	Africa|hCoV-19/South Africa/KRISP-K000631/2020|EPI ISL 509282|B.1.1.206|South Africa|2020-07-04	0.0003777041	Africa
Africa|hCoV-19/DRC/353/2020|EPI ISL 420843|B.1.5|Democratic Republic of the Congo|2020-03	Africa|hCoV-19/South Africa/KRISP-K000631/2020|EPI ISL 509282|B.1.1.206|South Africa|2020-07-04	0.0002746902	Africa
Africa|hCoV-19/DRC/355/2020|EPI ISL 420844|B.1|Democratic Republic of the Congo|2020-03	Africa|hCoV-19/South Africa/KRISP-K000631/2020|EPI ISL 509282|B.1.1.206|South Africa|2020-07-04	0.0003399226	Africa
Africa|hCoV-19/DRC/3552/2020|EPI ISL 447605|B.1.84|Democratic Republic of the Congo|2020-04-23	Africa|hCoV-19/South Africa/KRISP-K000631/2020|EPI ISL 509282|B.1.1.206|South Africa|2020-07-04	0.0003821226	Africa
Africa|hCoV-19/DRC/3595/2020|EPI ISL 447606|B.1.5|Democratic Republic of the Congo|2020-04-23	Africa|hCoV-19/South Africa/KRISP-K000631/2020|EPI ISL 509282|B.1.1.206|South Africa|2020-07-04	0.0003766014	Africa
Africa|hCoV-19/DRC/3632/2020|EPI ISL 447607|B.1.5|Democratic Republic of the Congo|2020-04-23	Africa|hCoV-19/South Africa/KRISP-K000631/2020|EPI ISL 509282|B.1.1.206|South Africa|2020-07-04	0.0003434478	Africa
Africa|hCoV-19/DRC/3633/2020|EPI ISL 447230|B.1.5|Democratic Republic of the Congo|2020-04-23	Africa|hCoV-19/South Africa/KRISP-K000631/2020|EPI ISL 509282|B.1.1.206|South Africa|2020-07-04	0.0003467458	Africa
Africa|hCoV-19/DRC/3653/2020|EPI ISL 447231|B.1.128|Democratic Republic of the Congo|2020-04-23	Africa|hCoV-19/South Africa/KRISP-K000631/2020|EPI ISL 509282|B.1.1.206|South Africa|2020-07-04	0.0004767130	Africa
Africa|hCoV-19/DRC/3659/2020|EPI ISL 447232|B.1.128|Democratic Republic of the Congo|2020-04-23	Africa|hCoV-19/South Africa/KRISP-K000631/2020|EPI ISL 509282|B.1.1.206|South Africa|2020-07-04	0.0004771518	Africa
Africa|hCoV-19/DRC/3661/2020|EPI ISL 447233|B.1.128|Democratic Republic of the Congo|2020-04-23	Africa|hCoV-19/South Africa/KRISP-K000631/2020|EPI ISL 509282|B.1.1.206|South Africa|2020-07-04	0.0004812515	Africa
Africa|hCoV-19/DRC/3662/2020|EPI ISL 447234|B.1.128|Democratic Republic of the Congo|2020-04-23	Africa|hCoV-19/South Africa/KRISP-K000631/2020|EPI ISL 509282|B.1.1.206|South Africa|2020-07-04	0.0004808879	Africa
Africa|hCoV-19/DRC/3664/2020|EPI ISL 447235|B.1.128|Democratic Republic of the Congo|2020-04-23	Africa|hCoV-19/South Africa/KRISP-K000631/2020|EPI ISL 509282|B.1.1.206|South Africa|2020-07-04	0.0004809706	Africa
Africa|hCoV-19/DRC/3683/2020|EPI ISL 447236|B.1.5|Democratic Republic of the Congo|2020-04-24	Africa|hCoV-19/South Africa/KRISP-K000631/2020|EPI ISL 509282|B.1.1.206|South Africa|2020-07-04	0.0003778210	Africa
Africa|hCoV-19/DRC/3688/2020|EPI ISL 447237|B.1.128|Democratic Republic of the Congo|2020-04-24	Africa|hCoV-19/South Africa/KRISP-K000631/2020|EPI ISL 509282|B.1.1.206|South Africa|2020-07-04	0.0005136249	Africa
Africa|hCoV-19/DRC/376/2020|EPI ISL 420851|B.1.6|Democratic Republic of the Congo|2020-03-25	Africa|hCoV-19/South Africa/KRISP-K000631/2020|EPI ISL 509282|B.1.1.206|South Africa|2020-07-04	0.0004106454	Africa
Africa|hCoV-19/DRC/3764/2020|EPI ISL 447238|B.1.84|Democratic Republic of the Congo|2020-04-24	Africa|hCoV-19/South Africa/KRISP-K000631/2020|EPI ISL 509282|B.1.1.206|South Africa|2020-07-04	0.0004459032	Africa
Africa|hCoV-19/DRC/3768/2020|EPI ISL 447239|B.1.84|Democratic Republic of the Congo|2020-04-24	Africa|hCoV-19/South Africa/KRISP-K000631/2020|EPI ISL 509282|B.1.1.206|South Africa|2020-07-04	0.0003775798	Africa
Africa|hCoV-19/DRC/3778/2020|EPI ISL 447240|B.1.128|Democratic Republic of the Congo|2020-04-24	Africa|hCoV-19/South Africa/KRISP-K000631/2020|EPI ISL 509282|B.1.1.206|South Africa|2020-07-04	0.0005126246	Africa
Africa|hCoV-19/DRC/3787/2020|EPI ISL 447241|B.1|Democratic Republic of the Congo|2020-04-24	Africa|hCoV-19/South Africa/KRISP-K000631/2020|EPI ISL 509282|B.1.1.206|South Africa|2020-07-04	0.0003495609	Africa
Africa|hCoV-19/DRC/3791/2020|EPI ISL 447242|B.1|Democratic Republic of the Congo|2020-04-24	Africa|hCoV-19/South Africa/KRISP-K000631/2020|EPI ISL 509282|B.1.1.206|South Africa|2020-07-04	0.0003897008	Africa
Africa|hCoV-19/DRC/3803/2020|EPI ISL 447243|B.1|Democratic Republic of the Congo|2020-04-24	Africa|hCoV-19/South Africa/KRISP-K000631/2020|EPI ISL 509282|B.1.1.206|South Africa|2020-07-04	0.0003163718	Africa
Africa|hCoV-19/DRC/3806/2020|EPI ISL 447244|B.1|Democratic Republic of the Congo|2020-04-24	Africa|hCoV-19/South Africa/KRISP-K000631/2020|EPI ISL 509282|B.1.1.206|South Africa|2020-07-04	0.0003163495	Africa
Africa|hCoV-19/DRC/3827/2020|EPI ISL 447245|B.1|Democratic Republic of the Congo|2020-04-24	Africa|hCoV-19/South Africa/KRISP-K000631/2020|EPI ISL 509282|B.1.1.206|South Africa|2020-07-04	0.0004465033	Africa
Africa|hCoV-19/DRC/3829/2020|EPI ISL 447246|B.1|Democratic Republic of the Congo|2020-04-24	Africa|hCoV-19/South Africa/KRISP-K000631/2020|EPI ISL 509282|B.1.1.206|South Africa|2020-07-04	0.0004127155	Africa
Africa|hCoV-19/DRC/3834/2020|EPI ISL 447247|A|Democratic Republic of the Congo|2020-04-25	Africa|hCoV-19/South Africa/KRISP-K000631/2020|EPI ISL 509282|B.1.1.206|South Africa|2020-07-04	0.0006222767	Africa
Africa|hCoV-19/DRC/3837/2020|EPI ISL 447248|B.1.128|Democratic Republic of the Congo|2020-04-25	Africa|hCoV-19/South Africa/KRISP-K000631/2020|EPI ISL 509282|B.1.1.206|South Africa|2020-07-04	0.0004806567	Africa
Africa|hCoV-19/DRC/3841/2020|EPI ISL 447249|B.1.128|Democratic Republic of the Congo|2020-04-25	Africa|hCoV-19/South Africa/KRISP-K000631/2020|EPI ISL 509282|B.1.1.206|South Africa|2020-07-04	0.0005480711	Africa
Africa|hCoV-19/DRC/3842/2020|EPI ISL 471396|B.1.128|Democratic Republic of the Congo|2020-04-25	Africa|hCoV-19/South Africa/KRISP-K000631/2020|EPI ISL 509282|B.1.1.206|South Africa|2020-07-04	0.0005420927	Africa
Africa|hCoV-19/DRC/3846/2020|EPI ISL 471397|B.1.84|Democratic Republic of the Congo|2020-04-25	Africa|hCoV-19/South Africa/KRISP-K000631/2020|EPI ISL 509282|B.1.1.206|South Africa|2020-07-04	0.0004742703	Africa
Africa|hCoV-19/DRC/3937/2020|EPI ISL 471398|B.1|Democratic Republic of the Congo|2020-04-25	Africa|hCoV-19/South Africa/KRISP-K000631/2020|EPI ISL 509282|B.1.1.206|South Africa|2020-07-04	0.0004403848	Africa
Africa|hCoV-19/DRC/3941/2020|EPI ISL 471399|B.1.128|Democratic Republic of the Congo|2020-04-25	Africa|hCoV-19/South Africa/KRISP-K000631/2020|EPI ISL 509282|B.1.1.206|South Africa|2020-07-04	0.0005140417	Africa
Africa|hCoV-19/DRC/3947/2020|EPI ISL 471400|B.1.214|Democratic Republic of the Congo|2020-04-25	Africa|hCoV-19/South Africa/KRISP-K000631/2020|EPI ISL 509282|B.1.1.206|South Africa|2020-07-04	0.0005420579	Africa
Africa|hCoV-19/DRC/3949/2020|EPI ISL 471401|B.1.84|Democratic Republic of the Congo|2020-04-26	Africa|hCoV-19/South Africa/KRISP-K000631/2020|EPI ISL 509282|B.1.1.206|South Africa|2020-07-04	0.0003756037	Africa
Africa|hCoV-19/DRC/396/2020|EPI ISL 420852|B.1.6|Democratic Republic of the Congo|2020-03-26	Africa|hCoV-19/South Africa/KRISP-K000631/2020|EPI ISL 509282|B.1.1.206|South Africa|2020-07-04	0.0003760441	Africa
Africa|hCoV-19/DRC/397/2020|EPI ISL 420845|B.1.6|Democratic Republic of the Congo|2020-03-26	Africa|hCoV-19/South Africa/KRISP-K000631/2020|EPI ISL 509282|B.1.1.206|South Africa|2020-07-04	0.0003731742	Africa
Africa|hCoV-19/DRC/400/2020|EPI ISL 420846|B.1.5|Democratic Republic of the Congo|2020-03	Africa|hCoV-19/South Africa/KRISP-K000631/2020|EPI ISL 509282|B.1.1.206|South Africa|2020-07-04	0.0003402117	Africa
Africa|hCoV-19/DRC/4012/2020|EPI ISL 471402|B.1|Democratic Republic of the Congo|2020-04-26	Africa|hCoV-19/South Africa/KRISP-K000631/2020|EPI ISL 509282|B.1.1.206|South Africa|2020-07-04	0.0005081794	Africa
Africa|hCoV-19/DRC/402/2020|EPI ISL 420853|B.1|Democratic Republic of the Congo|2020-03-26	Africa|hCoV-19/South Africa/KRISP-K000631/2020|EPI ISL 509282|B.1.1.206|South Africa|2020-07-04	0.0003554705	Africa
Africa|hCoV-19/DRC/4020/2020|EPI ISL 471403|B.1.5|Democratic Republic of the Congo|2020-04-26	Africa|hCoV-19/South Africa/KRISP-K000631/2020|EPI ISL 509282|B.1.1.206|South Africa|2020-07-04	0.0004404036	Africa
Africa|hCoV-19/DRC/4026/2020|EPI ISL 471404|B.1.84|Democratic Republic of the Congo|2020-04-27	Africa|hCoV-19/South Africa/KRISP-K000631/2020|EPI ISL 509282|B.1.1.206|South Africa|2020-07-04	0.0004083540	Africa
Africa|hCoV-19/DRC/4060/2020|EPI ISL 471405|B.1|Democratic Republic of the Congo|2020-04-27	Africa|hCoV-19/South Africa/KRISP-K000631/2020|EPI ISL 509282|B.1.1.206|South Africa|2020-07-04	0.0004412560	Africa
Africa|hCoV-19/DRC/4075/2020|EPI ISL 471406|B.1.214|Democratic Republic of the Congo|2020-04-27	Africa|hCoV-19/South Africa/KRISP-K000631/2020|EPI ISL 509282|B.1.1.206|South Africa|2020-07-04	0.0005126471	Africa
Africa|hCoV-19/DRC/4084/2020|EPI ISL 471407|B.1.214|Democratic Republic of the Congo|2020-04-27	Africa|hCoV-19/South Africa/KRISP-K000631/2020|EPI ISL 509282|B.1.1.206|South Africa|2020-07-04	0.0005426094	Africa
Africa|hCoV-19/DRC/4132/2020|EPI ISL 471408|B.1|Democratic Republic of the Congo|2020-04-27	Africa|hCoV-19/South Africa/KRISP-K000631/2020|EPI ISL 509282|B.1.1.206|South Africa|2020-07-04	0.0004403744	Africa
Africa|hCoV-19/DRC/4141/2020|EPI ISL 471409|B.1.128|Democratic Republic of the Congo|2020-04-27	Africa|hCoV-19/South Africa/KRISP-K000631/2020|EPI ISL 509282|B.1.1.206|South Africa|2020-07-04	0.0005081794	Africa
Africa|hCoV-19/DRC/4145/2020|EPI ISL 471410|B.1|Democratic Republic of the Congo|2020-04-27	Africa|hCoV-19/South Africa/KRISP-K000631/2020|EPI ISL 509282|B.1.1.206|South Africa|2020-07-04	0.0004065008	Africa
Africa|hCoV-19/DRC/4194/2020|EPI ISL 471414|B.1.5|Democratic Republic of the Congo|2020-04-28	Africa|hCoV-19/South Africa/KRISP-K000631/2020|EPI ISL 509282|B.1.1.206|South Africa|2020-07-04	0.0004403744	Africa
Africa|hCoV-19/DRC/4250/2020|EPI ISL 471415|B.1.1.1|Democratic Republic of the Congo|2020-04-28	Africa|hCoV-19/South Africa/KRISP-K000631/2020|EPI ISL 509282|B.1.1.206|South Africa|2020-07-04	0.0004064733	Africa
Africa|hCoV-19/DRC/4279/2020|EPI ISL 514114|B.1|Democratic Republic of the Congo|2020-04-28	Africa|hCoV-19/South Africa/KRISP-K000631/2020|EPI ISL 509282|B.1.1.206|South Africa|2020-07-04	0.0004121769	Africa
Africa|hCoV-19/DRC/4282/2020|EPI ISL 514103|B.1.128|Democratic Republic of the Congo|2020-04-08	Africa|hCoV-19/South Africa/KRISP-K000631/2020|EPI ISL 509282|B.1.1.206|South Africa|2020-07-04	0.0004465910	Africa
Africa|hCoV-19/DRC/4284/2020|EPI ISL 514115|B.1.128|Democratic Republic of the Congo|2020-04-28	Africa|hCoV-19/South Africa/KRISP-K000631/2020|EPI ISL 509282|B.1.1.206|South Africa|2020-07-04	0.0004465450	Africa
Africa|hCoV-19/DRC/431/2020|EPI ISL 420847|B.1.147|Democratic Republic of the Congo|2020-03-26	Africa|hCoV-19/South Africa/KRISP-K000631/2020|EPI ISL 509282|B.1.1.206|South Africa|2020-07-04	0.0003731706	Africa
Africa|hCoV-19/DRC/4418/2020|EPI ISL 496506|B.1.128|Democratic Republic of the Congo|2020-04-29	Africa|hCoV-19/South Africa/KRISP-K000631/2020|EPI ISL 509282|B.1.1.206|South Africa|2020-07-04	0.0004809376	Africa
Africa|hCoV-19/DRC/4422/2020|EPI ISL 496507|B.1.128|Democratic Republic of the Congo|2020-04-29	Africa|hCoV-19/South Africa/KRISP-K000631/2020|EPI ISL 509282|B.1.1.206|South Africa|2020-07-04	0.0004516792	Africa
Africa|hCoV-19/DRC/4427/2020|EPI ISL 496508|B.1.128|Democratic Republic of the Congo|2020-04-29	Africa|hCoV-19/South Africa/KRISP-K000631/2020|EPI ISL 509282|B.1.1.206|South Africa|2020-07-04	0.0004557637	Africa
Africa|hCoV-19/DRC/4429/2020|EPI ISL 513589|B.1.128|Democratic Republic of the Congo|2020-04-29	Africa|hCoV-19/South Africa/KRISP-K000631/2020|EPI ISL 509282|B.1.1.206|South Africa|2020-07-04	0.0004557957	Africa
Africa|hCoV-19/DRC/4430/2020|EPI ISL 496509|B.1.128|Democratic Republic of the Congo|2020-04-29	Africa|hCoV-19/South Africa/KRISP-K000631/2020|EPI ISL 509282|B.1.1.206|South Africa|2020-07-04	0.0004469743	Africa
Africa|hCoV-19/DRC/4437/2020|EPI ISL 513590|B.1.128|Democratic Republic of the Congo|2020-05-02	Africa|hCoV-19/South Africa/KRISP-K000631/2020|EPI ISL 509282|B.1.1.206|South Africa|2020-07-04	0.0004909532	Africa
Africa|hCoV-19/DRC/4442/2020|EPI ISL 496510|B.1.128|Democratic Republic of the Congo|2020-04-29	Africa|hCoV-19/South Africa/KRISP-K000631/2020|EPI ISL 509282|B.1.1.206|South Africa|2020-07-04	0.0004521030	Africa
Africa|hCoV-19/DRC/4444/2020|EPI ISL 514104|B.1.128|Democratic Republic of the Congo|2020-04-29	Africa|hCoV-19/South Africa/KRISP-K000631/2020|EPI ISL 509282|B.1.1.206|South Africa|2020-07-04	0.0004451382	Africa
Africa|hCoV-19/DRC/445/2020|EPI ISL 420848|B.1|Democratic Republic of the Congo|2020-03	Africa|hCoV-19/South Africa/KRISP-K000631/2020|EPI ISL 509282|B.1.1.206|South Africa|2020-07-04	0.0003525301	Africa
Africa|hCoV-19/DRC/4501/2020|EPI ISL 513591|B.1.5|Democratic Republic of the Congo|2020-05-30	Africa|hCoV-19/South Africa/KRISP-K000631/2020|EPI ISL 509282|B.1.1.206|South Africa|2020-07-04	0.0003506669	Africa
Africa|hCoV-19/DRC/4516/2020|EPI ISL 487192|B.1.1.275|Democratic Republic of the Congo|2020-04-28	Africa|hCoV-19/South Africa/KRISP-K000631/2020|EPI ISL 509282|B.1.1.206|South Africa|2020-07-04	0.0002397669	Africa
Africa|hCoV-19/DRC/4524/2020|EPI ISL 513597|A|Democratic Republic of the Congo|2020-04-30	Africa|hCoV-19/South Africa/KRISP-K000631/2020|EPI ISL 509282|B.1.1.206|South Africa|2020-07-04	0.0006498683	Africa
Africa|hCoV-19/DRC/4541/2020|EPI ISL 513598|B.1|Democratic Republic of the Congo|2020-04-30	Africa|hCoV-19/South Africa/KRISP-K000631/2020|EPI ISL 509282|B.1.1.206|South Africa|2020-07-04	0.0004743422	Africa
Africa|hCoV-19/DRC/4551/2020|EPI ISL 513599|B.1.178|Democratic Republic of the Congo|2020-04-30	Africa|hCoV-19/South Africa/KRISP-K000631/2020|EPI ISL 509282|B.1.1.206|South Africa|2020-07-04	0.0005185545	Africa
Africa|hCoV-19/DRC/4561/2020|EPI ISL 513600|B.1|Democratic Republic of the Congo|2020-04-30	Africa|hCoV-19/South Africa/KRISP-K000631/2020|EPI ISL 509282|B.1.1.206|South Africa|2020-07-04	0.0004403741	Africa
Africa|hCoV-19/DRC/4562/2020|EPI ISL 513601|B.1.214|Democratic Republic of the Congo|2020-04-30	Africa|hCoV-19/South Africa/KRISP-K000631/2020|EPI ISL 509282|B.1.1.206|South Africa|2020-07-04	0.0004403848	Africa
Africa|hCoV-19/DRC/4568/2020|EPI ISL 513602|B.1|Democratic Republic of the Congo|2020-04-30	Africa|hCoV-19/South Africa/KRISP-K000631/2020|EPI ISL 509282|B.1.1.206|South Africa|2020-07-04	0.0004415558	Africa
Africa|hCoV-19/DRC/4578/2020|EPI ISL 513603|B.1|Democratic Republic of the Congo|2020-04-30	Africa|hCoV-19/South Africa/KRISP-K000631/2020|EPI ISL 509282|B.1.1.206|South Africa|2020-07-04	0.0004786195	Africa
Africa|hCoV-19/DRC/4613/2020|EPI ISL 513604|B.1.214|Democratic Republic of the Congo|2020-04-30	Africa|hCoV-19/South Africa/KRISP-K000631/2020|EPI ISL 509282|B.1.1.206|South Africa|2020-07-04	0.0004785493	Africa
Africa|hCoV-19/DRC/4614/2020|EPI ISL 513605|B.1|Democratic Republic of the Congo|2020-04-30	Africa|hCoV-19/South Africa/KRISP-K000631/2020|EPI ISL 509282|B.1.1.206|South Africa|2020-07-04	0.0005759716	Africa
Africa|hCoV-19/DRC/4631/2020|EPI ISL 513606|B.1.5|Democratic Republic of the Congo|2020-04-30	Africa|hCoV-19/South Africa/KRISP-K000631/2020|EPI ISL 509282|B.1.1.206|South Africa|2020-07-04	0.0005760107	Africa
Africa|hCoV-19/DRC/4633/2020|EPI ISL 513607|B.1.128|Democratic Republic of the Congo|2020-04-30	Africa|hCoV-19/South Africa/KRISP-K000631/2020|EPI ISL 509282|B.1.1.206|South Africa|2020-07-04	0.0005420928	Africa
Africa|hCoV-19/DRC/4642/2020|EPI ISL 513608|B.1.128|Democratic Republic of the Congo|2020-04-30	Africa|hCoV-19/South Africa/KRISP-K000631/2020|EPI ISL 509282|B.1.1.206|South Africa|2020-07-04	0.0005420690	Africa
Africa|hCoV-19/DRC/4647/2020|EPI ISL 513609|B.1.128|Democratic Republic of the Congo|2020-04-30	Africa|hCoV-19/South Africa/KRISP-K000631/2020|EPI ISL 509282|B.1.1.206|South Africa|2020-07-04	0.0005081794	Africa
Africa|hCoV-19/DRC/4653/2020|EPI ISL 513610|B.1.128|Democratic Republic of the Congo|2020-04-30	Africa|hCoV-19/South Africa/KRISP-K000631/2020|EPI ISL 509282|B.1.1.206|South Africa|2020-07-04	0.0005421241	Africa
Africa|hCoV-19/DRC/4681/2020|EPI ISL 514116|B.1.128|Democratic Republic of the Congo|2020-04-30	Africa|hCoV-19/South Africa/KRISP-K000631/2020|EPI ISL 509282|B.1.1.206|South Africa|2020-07-04	0.0004521031	Africa
Africa|hCoV-19/DRC/4683/2020|EPI ISL 514105|B.1.5|Democratic Republic of the Congo|2020-04-30	Africa|hCoV-19/South Africa/KRISP-K000631/2020|EPI ISL 509282|B.1.1.206|South Africa|2020-07-04	0.0004855569	Africa
Africa|hCoV-19/DRC/4685/2020|EPI ISL 514106|B.1.128|Democratic Republic of the Congo|2020-04-30	Africa|hCoV-19/South Africa/KRISP-K000631/2020|EPI ISL 509282|B.1.1.206|South Africa|2020-07-04	0.0005491505	Africa
Africa|hCoV-19/DRC/4690/2020|EPI ISL 514117|B.1.128|Democratic Republic of the Congo|2020-04-30	Africa|hCoV-19/South Africa/KRISP-K000631/2020|EPI ISL 509282|B.1.1.206|South Africa|2020-07-04	0.0004812020	Africa
Africa|hCoV-19/DRC/4693/2020|EPI ISL 514118|B.1.128|Democratic Republic of the Congo|2020-04-30	Africa|hCoV-19/South Africa/KRISP-K000631/2020|EPI ISL 509282|B.1.1.206|South Africa|2020-07-04	0.0005145233	Africa
Africa|hCoV-19/DRC/4694/2020|EPI ISL 514107|B.1.128|Democratic Republic of the Congo|2020-04-30	Africa|hCoV-19/South Africa/KRISP-K000631/2020|EPI ISL 509282|B.1.1.206|South Africa|2020-07-04	0.0004859276	Africa
Africa|hCoV-19/DRC/4720/2020|EPI ISL 514108|B.1.84|Democratic Republic of the Congo|2020-05-01	Africa|hCoV-19/South Africa/KRISP-K000631/2020|EPI ISL 509282|B.1.1.206|South Africa|2020-07-04	0.0004099761	Africa
Africa|hCoV-19/DRC/4785/2020|EPI ISL 514119|B.1.84|Democratic Republic of the Congo|2020-05-01	Africa|hCoV-19/South Africa/KRISP-K000631/2020|EPI ISL 509282|B.1.1.206|South Africa|2020-07-04	0.0005832105	Africa
Africa|hCoV-19/DRC/5019/2020|EPI ISL 496511|B.1|Democratic Republic of the Congo|2020-05-02	Africa|hCoV-19/South Africa/KRISP-K000631/2020|EPI ISL 509282|B.1.1.206|South Africa|2020-07-04	0.0004655435	Africa
Africa|hCoV-19/DRC/5094/2020|EPI ISL 496491|B.1.84|Democratic Republic of the Congo|2020-05-02	Africa|hCoV-19/South Africa/KRISP-K000631/2020|EPI ISL 509282|B.1.1.206|South Africa|2020-07-04	0.0004166381	Africa
Africa|hCoV-19/DRC/5186/2020|EPI ISL 496512|B.1|Democratic Republic of the Congo|2020-05-03	Africa|hCoV-19/South Africa/KRISP-K000631/2020|EPI ISL 509282|B.1.1.206|South Africa|2020-07-04	0.0004517196	Africa
Africa|hCoV-19/DRC/5187/2020|EPI ISL 513619|B.1|Democratic Republic of the Congo|2020-05-03	Africa|hCoV-19/South Africa/KRISP-K000631/2020|EPI ISL 509282|B.1.1.206|South Africa|2020-07-04	0.0004460176	Africa
Africa|hCoV-19/DRC/5205/2020|EPI ISL 487365|B.1.1.275|Democratic Republic of the Congo|2020-05-01	Africa|hCoV-19/South Africa/KRISP-K000631/2020|EPI ISL 509282|B.1.1.206|South Africa|2020-07-04	0.0002785496	Africa
Africa|hCoV-19/DRC/521/2020|EPI ISL 420854|B.1.5|Democratic Republic of the Congo|2020-03-25	Africa|hCoV-19/South Africa/KRISP-K000631/2020|EPI ISL 509282|B.1.1.206|South Africa|2020-07-04	0.0003066536	Africa
Africa|hCoV-19/DRC/5210/2020|EPI ISL 487369|B.1.1.275|Democratic Republic of the Congo|2020-05-01	Africa|hCoV-19/South Africa/KRISP-K000631/2020|EPI ISL 509282|B.1.1.206|South Africa|2020-07-04	0.0002428779	Africa
Africa|hCoV-19/DRC/523/2020|EPI ISL 420849|B.1.1.1|Democratic Republic of the Congo|2020-03-28	Africa|hCoV-19/South Africa/KRISP-K000631/2020|EPI ISL 509282|B.1.1.206|South Africa|2020-07-04	0.0003057164	Africa
Africa|hCoV-19/DRC/5240/2020|EPI ISL 496492|B.1|Democratic Republic of the Congo|2020-05-03	Africa|hCoV-19/South Africa/KRISP-K000631/2020|EPI ISL 509282|B.1.1.206|South Africa|2020-07-04	0.0003437463	Africa
Africa|hCoV-19/DRC/5377/2020|EPI ISL 496513|B.1|Democratic Republic of the Congo|2020-05-04	Africa|hCoV-19/South Africa/KRISP-K000631/2020|EPI ISL 509282|B.1.1.206|South Africa|2020-07-04	0.0004124985	Africa
Africa|hCoV-19/DRC/5538/2020|EPI ISL 514120|B.1|Democratic Republic of the Congo|2020-05-05	Africa|hCoV-19/South Africa/KRISP-K000631/2020|EPI ISL 509282|B.1.1.206|South Africa|2020-07-04	0.0003880648	Africa
Africa|hCoV-19/DRC/5651/2020|EPI ISL 496493|B.1.1.1|Democratic Republic of the Congo|2020-05-06	Africa|hCoV-19/South Africa/KRISP-K000631/2020|EPI ISL 509282|B.1.1.206|South Africa|2020-07-04	0.0003155652	Africa
Africa|hCoV-19/DRC/5705/2020|EPI ISL 496494|B.1.84|Democratic Republic of the Congo|2020-05-06	Africa|hCoV-19/South Africa/KRISP-K000631/2020|EPI ISL 509282|B.1.1.206|South Africa|2020-07-04	0.0003927429	Africa
Africa|hCoV-19/DRC/5735/2020|EPI ISL 496495|B.1.214|Democratic Republic of the Congo|2020-05-06	Africa|hCoV-19/South Africa/KRISP-K000631/2020|EPI ISL 509282|B.1.1.206|South Africa|2020-07-04	0.0004236125	Africa
Africa|hCoV-19/DRC/5815/2020|EPI ISL 495629|B.1.214|Democratic Republic of the Congo|2020-05-06	Africa|hCoV-19/South Africa/KRISP-K000631/2020|EPI ISL 509282|B.1.1.206|South Africa|2020-07-04	0.0004592037	Africa
Africa|hCoV-19/DRC/5907/2020|EPI ISL 496496|B.1.84|Democratic Republic of the Congo|2020-05-07	Africa|hCoV-19/South Africa/KRISP-K000631/2020|EPI ISL 509282|B.1.1.206|South Africa|2020-07-04	0.0004998458	Africa
Africa|hCoV-19/DRC/5913/2020|EPI ISL 496497|B.1|Democratic Republic of the Congo|2020-05-07	Africa|hCoV-19/South Africa/KRISP-K000631/2020|EPI ISL 509282|B.1.1.206|South Africa|2020-07-04	0.0004861855	Africa
Africa|hCoV-19/DRC/5927/2020|EPI ISL 496498|B.1.9|Democratic Republic of the Congo|2020-05-07	Africa|hCoV-19/South Africa/KRISP-K000631/2020|EPI ISL 509282|B.1.1.206|South Africa|2020-07-04	0.0006602288	Africa
Africa|hCoV-19/DRC/5957/2020|EPI ISL 496499|B.1.5|Democratic Republic of the Congo|2020-05-07	Africa|hCoV-19/South Africa/KRISP-K000631/2020|EPI ISL 509282|B.1.1.206|South Africa|2020-07-04	0.0003429800	Africa
Africa|hCoV-19/DRC/5964/2020|EPI ISL 496500|B.1.178|Democratic Republic of the Congo|2020-05-07	Africa|hCoV-19/South Africa/KRISP-K000631/2020|EPI ISL 509282|B.1.1.206|South Africa|2020-07-04	0.0003245618	Africa
Africa|hCoV-19/DRC/5996/2020|EPI ISL 496514|B.1.84|Democratic Republic of the Congo|2020-05-08	Africa|hCoV-19/South Africa/KRISP-K000631/2020|EPI ISL 509282|B.1.1.206|South Africa|2020-07-04	0.0004168693	Africa
Africa|hCoV-19/DRC/6026/2020|EPI ISL 513622|B.1.1.1|Democratic Republic of the Congo|2020-05-08	Africa|hCoV-19/South Africa/KRISP-K000631/2020|EPI ISL 509282|B.1.1.206|South Africa|2020-07-04	0.0003829725	Africa
Africa|hCoV-19/DRC/6143/2020|EPI ISL 496515|B.1|Democratic Republic of the Congo|2020-05-08	Africa|hCoV-19/South Africa/KRISP-K000631/2020|EPI ISL 509282|B.1.1.206|South Africa|2020-07-04	0.0003858816	Africa
Africa|hCoV-19/DRC/6151/2020|EPI ISL 513620|B.1.214|Democratic Republic of the Congo|2020-05-08	Africa|hCoV-19/South Africa/KRISP-K000631/2020|EPI ISL 509282|B.1.1.206|South Africa|2020-07-04	0.0004484186	Africa
Africa|hCoV-19/DRC/6163/2020|EPI ISL 513623|B.1.214|Democratic Republic of the Congo|2020-05-08	Africa|hCoV-19/South Africa/KRISP-K000631/2020|EPI ISL 509282|B.1.1.206|South Africa|2020-07-04	0.0004537712	Africa
Africa|hCoV-19/DRC/6203/2020|EPI ISL 514109|B.1|Democratic Republic of the Congo|2020-05-09	Africa|hCoV-19/South Africa/KRISP-K000631/2020|EPI ISL 509282|B.1.1.206|South Africa|2020-07-04	0.0005505712	Africa
Africa|hCoV-19/DRC/6209/2020|EPI ISL 514110|B.1.84|Democratic Republic of the Congo|2020-05-09	Africa|hCoV-19/South Africa/KRISP-K000631/2020|EPI ISL 509282|B.1.1.206|South Africa|2020-07-04	0.0003778522	Africa
Africa|hCoV-19/DRC/6227/2020|EPI ISL 514121|B.1.84|Democratic Republic of the Congo|2020-05-09	Africa|hCoV-19/South Africa/KRISP-K000631/2020|EPI ISL 509282|B.1.1.206|South Africa|2020-07-04	0.0003783590	Africa
Africa|hCoV-19/DRC/6313/2020|EPI ISL 496516|B.1.84|Democratic Republic of the Congo|2020-05-09	Africa|hCoV-19/South Africa/KRISP-K000631/2020|EPI ISL 509282|B.1.1.206|South Africa|2020-07-04	0.0005024158	Africa
Africa|hCoV-19/DRC/6338/2020|EPI ISL 495630|B.1|Democratic Republic of the Congo|2020-05-09	Africa|hCoV-19/South Africa/KRISP-K000631/2020|EPI ISL 509282|B.1.1.206|South Africa|2020-07-04	0.0004256344	Africa
Africa|hCoV-19/DRC/6341/2020|EPI ISL 495631|B.1|Democratic Republic of the Congo|2020-05-09	Africa|hCoV-19/South Africa/KRISP-K000631/2020|EPI ISL 509282|B.1.1.206|South Africa|2020-07-04	0.0005360388	Africa
Africa|hCoV-19/DRC/6342/2020|EPI ISL 495632|B.1|Democratic Republic of the Congo|2020-05-09	Africa|hCoV-19/South Africa/KRISP-K000631/2020|EPI ISL 509282|B.1.1.206|South Africa|2020-07-04	0.0004911496	Africa
Africa|hCoV-19/DRC/6361/2020|EPI ISL 495633|B.1|Democratic Republic of the Congo|2020-05-09	Africa|hCoV-19/South Africa/KRISP-K000631/2020|EPI ISL 509282|B.1.1.206|South Africa|2020-07-04	0.0003940834	Africa
Africa|hCoV-19/DRC/6380/2020|EPI ISL 513611|B.1.1.275|Democratic Republic of the Congo|2020-05-04	Africa|hCoV-19/South Africa/KRISP-K000631/2020|EPI ISL 509282|B.1.1.206|South Africa|2020-07-04	0.0002789865	Africa
Africa|hCoV-19/DRC/6384/2020|EPI ISL 513612|B.1.1.275|Democratic Republic of the Congo|2020-05-07	Africa|hCoV-19/South Africa/KRISP-K000631/2020|EPI ISL 509282|B.1.1.206|South Africa|2020-07-04	0.0002089813	Africa
Africa|hCoV-19/DRC/6386/2020|EPI ISL 513613|B.1.1.275|Democratic Republic of the Congo|2020-05-07	Africa|hCoV-19/South Africa/KRISP-K000631/2020|EPI ISL 509282|B.1.1.206|South Africa|2020-07-04	0.0002392999	Africa
Africa|hCoV-19/DRC/6389/2020|EPI ISL 513614|B.1.84|Democratic Republic of the Congo|2020-05-07	Africa|hCoV-19/South Africa/KRISP-K000631/2020|EPI ISL 509282|B.1.1.206|South Africa|2020-07-04	0.0004857877	Africa
Africa|hCoV-19/DRC/6390/2020|EPI ISL 513615|B.1.1.275|Democratic Republic of the Congo|2020-05-04	Africa|hCoV-19/South Africa/KRISP-K000631/2020|EPI ISL 509282|B.1.1.206|South Africa|2020-07-04	0.0003423509	Africa
Africa|hCoV-19/DRC/6392/2020|EPI ISL 513616|B.1|Democratic Republic of the Congo|2020-05-04	Africa|hCoV-19/South Africa/KRISP-K000631/2020|EPI ISL 509282|B.1.1.206|South Africa|2020-07-04	0.0003077786	Africa
Africa|hCoV-19/DRC/6395/2020|EPI ISL 513617|B.1.1.275|Democratic Republic of the Congo|2020-05-07	Africa|hCoV-19/South Africa/KRISP-K000631/2020|EPI ISL 509282|B.1.1.206|South Africa|2020-07-04	0.0003726168	Africa
Africa|hCoV-19/DRC/6398/2020|EPI ISL 513618|B.1.1.275|Democratic Republic of the Congo|2020-05-07	Africa|hCoV-19/South Africa/KRISP-K000631/2020|EPI ISL 509282|B.1.1.206|South Africa|2020-07-04	0.0002709537	Africa
Africa|hCoV-19/DRC/6724/2020|EPI ISL 495634|B.1|Democratic Republic of the Congo|2020-05-11	Africa|hCoV-19/South Africa/KRISP-K000631/2020|EPI ISL 509282|B.1.1.206|South Africa|2020-07-04	0.0003778470	Africa
Africa|hCoV-19/DRC/6743/2020|EPI ISL 495635|B.1.149|Democratic Republic of the Congo|2020-05-11	Africa|hCoV-19/South Africa/KRISP-K000631/2020|EPI ISL 509282|B.1.1.206|South Africa|2020-07-04	0.0003920514	Africa
Africa|hCoV-19/DRC/6783/2020|EPI ISL 496501|B.1.149|Democratic Republic of the Congo|2020-05-11	Africa|hCoV-19/South Africa/KRISP-K000631/2020|EPI ISL 509282|B.1.1.206|South Africa|2020-07-04	0.0004251067	Africa
Africa|hCoV-19/DRC/6784/2020|EPI ISL 495636|B.1|Democratic Republic of the Congo|2020-05-11	Africa|hCoV-19/South Africa/KRISP-K000631/2020|EPI ISL 509282|B.1.1.206|South Africa|2020-07-04	0.0003771874	Africa
Africa|hCoV-19/DRC/6786/2020|EPI ISL 495637|B.1.178|Democratic Republic of the Congo|2020-05-11	Africa|hCoV-19/South Africa/KRISP-K000631/2020|EPI ISL 509282|B.1.1.206|South Africa|2020-07-04	0.0004468917	Africa
Africa|hCoV-19/DRC/6791/2020|EPI ISL 495638|B.1.178|Democratic Republic of the Congo|2020-05-11	Africa|hCoV-19/South Africa/KRISP-K000631/2020|EPI ISL 509282|B.1.1.206|South Africa|2020-07-04	0.0004140722	Africa
Africa|hCoV-19/DRC/6792/2020|EPI ISL 495639|B.1|Democratic Republic of the Congo|2020-05-11	Africa|hCoV-19/South Africa/KRISP-K000631/2020|EPI ISL 509282|B.1.1.206|South Africa|2020-07-04	0.0003953398	Africa
Africa|hCoV-19/DRC/6801/2020|EPI ISL 514111|B.1|Democratic Republic of the Congo|2020-05-11	Africa|hCoV-19/South Africa/KRISP-K000631/2020|EPI ISL 509282|B.1.1.206|South Africa|2020-07-04	0.0005894022	Africa
Africa|hCoV-19/DRC/6853/2020|EPI ISL 496502|B.1.214|Democratic Republic of the Congo|2020-05-11	Africa|hCoV-19/South Africa/KRISP-K000631/2020|EPI ISL 509282|B.1.1.206|South Africa|2020-07-04	0.0003838460	Africa
Africa|hCoV-19/DRC/6854/2020|EPI ISL 496503|B.1|Democratic Republic of the Congo|2020-05-11	Africa|hCoV-19/South Africa/KRISP-K000631/2020|EPI ISL 509282|B.1.1.206|South Africa|2020-07-04	0.0005686479	Africa
Africa|hCoV-19/DRC/6875/2020|EPI ISL 496504|B.1|Democratic Republic of the Congo|2020-05-11	Africa|hCoV-19/South Africa/KRISP-K000631/2020|EPI ISL 509282|B.1.1.206|South Africa|2020-07-04	0.0003778651	Africa
Africa|hCoV-19/DRC/7042/2020|EPI ISL 513592|B.1.214|Democratic Republic of the Congo|2020-05-12	Africa|hCoV-19/South Africa/KRISP-K000631/2020|EPI ISL 509282|B.1.1.206|South Africa|2020-07-04	0.0004110913	Africa
Africa|hCoV-19/DRC/7061/2020|EPI ISL 513593|B.1|Democratic Republic of the Congo|2020-05-12	Africa|hCoV-19/South Africa/KRISP-K000631/2020|EPI ISL 509282|B.1.1.206|South Africa|2020-07-04	0.0003551338	Africa
Africa|hCoV-19/DRC/7140/2020|EPI ISL 513594|B.1.214|Democratic Republic of the Congo|2020-05-12	Africa|hCoV-19/South Africa/KRISP-K000631/2020|EPI ISL 509282|B.1.1.206|South Africa|2020-07-04	0.0005224607	Africa
Africa|hCoV-19/DRC/7200/2020|EPI ISL 514112|B.1|Democratic Republic of the Congo|2020-05-13	Africa|hCoV-19/South Africa/KRISP-K000631/2020|EPI ISL 509282|B.1.1.206|South Africa|2020-07-04	0.0005468403	Africa
Africa|hCoV-19/DRC/7211/2020|EPI ISL 514122|B.1.149|Democratic Republic of the Congo|2020-05-13	Africa|hCoV-19/South Africa/KRISP-K000631/2020|EPI ISL 509282|B.1.1.206|South Africa|2020-07-04	0.0005145814	Africa
Africa|hCoV-19/DRC/7248/2020|EPI ISL 514123|B.1|Democratic Republic of the Congo|2020-05-13	Africa|hCoV-19/South Africa/KRISP-K000631/2020|EPI ISL 509282|B.1.1.206|South Africa|2020-07-04	0.0003858464	Africa
Africa|hCoV-19/DRC/7255/2020|EPI ISL 514124|B.1.149|Democratic Republic of the Congo|2020-05-13	Africa|hCoV-19/South Africa/KRISP-K000631/2020|EPI ISL 509282|B.1.1.206|South Africa|2020-07-04	0.0005189522	Africa
Africa|hCoV-19/DRC/73/2020|EPI ISL 417941|B.1.178|Democratic Republic of the Congo|2020-03-18	Africa|hCoV-19/South Africa/KRISP-K000631/2020|EPI ISL 509282|B.1.1.206|South Africa|2020-07-04	0.0003424213	Africa
Africa|hCoV-19/DRC/7386/2020|EPI ISL 513595|B.1.5|Democratic Republic of the Congo|2020-05-14	Africa|hCoV-19/South Africa/KRISP-K000631/2020|EPI ISL 509282|B.1.1.206|South Africa|2020-07-04	0.0003175276	Africa
Africa|hCoV-19/DRC/7430/2020|EPI ISL 496517|B.1.1.1|Democratic Republic of the Congo|2020-05-14	Africa|hCoV-19/South Africa/KRISP-K000631/2020|EPI ISL 509282|B.1.1.206|South Africa|2020-07-04	0.0005061316	Africa
Africa|hCoV-19/DRC/7434/2020|EPI ISL 513621|B.1.1.1|Democratic Republic of the Congo|2020-05-14	Africa|hCoV-19/South Africa/KRISP-K000631/2020|EPI ISL 509282|B.1.1.206|South Africa|2020-07-04	0.0004917517	Africa
Africa|hCoV-19/DRC/7471/2020|EPI ISL 513596|B.1.214|Democratic Republic of the Congo|2020-05-14	Africa|hCoV-19/South Africa/KRISP-K000631/2020|EPI ISL 509282|B.1.1.206|South Africa|2020-07-04	0.0004139723	Africa
Africa|hCoV-19/DRC/7488/2020|EPI ISL 514113|B.1.1|Democratic Republic of the Congo|2020-05-14	Africa|hCoV-19/South Africa/KRISP-K000631/2020|EPI ISL 509282|B.1.1.206|South Africa|2020-07-04	0.0001716666	Africa
Africa|hCoV-19/DRC/7713/2020|EPI ISL 495640|B.1|Democratic Republic of the Congo|2020-05-14	Africa|hCoV-19/South Africa/KRISP-K000631/2020|EPI ISL 509282|B.1.1.206|South Africa|2020-07-04	0.0005986906	Africa
Africa|hCoV-19/DRC/7864/2020|EPI ISL 496505|B.1.214|Democratic Republic of the Congo|2020-05-15	Africa|hCoV-19/South Africa/KRISP-K000631/2020|EPI ISL 509282|B.1.1.206|South Africa|2020-07-04	0.0004898555	Africa
Africa|hCoV-19/DRC/7920/2020|EPI ISL 495641|B.1|Democratic Republic of the Congo|2020-05-15	Africa|hCoV-19/South Africa/KRISP-K000631/2020|EPI ISL 509282|B.1.1.206|South Africa|2020-07-04	0.0005157714	Africa
Africa|hCoV-19/DRC/80/2020|EPI ISL 417942|B.1.178|Democratic Republic of the Congo|2020-03-18	Africa|hCoV-19/South Africa/KRISP-K000631/2020|EPI ISL 509282|B.1.1.206|South Africa|2020-07-04	0.0003061916	Africa
Africa|hCoV-19/DRC/8018/2020|EPI ISL 514125|B.1.5|Democratic Republic of the Congo|2020-05-15	Africa|hCoV-19/South Africa/KRISP-K000631/2020|EPI ISL 509282|B.1.1.206|South Africa|2020-07-04	0.0004983160	Africa
Africa|hCoV-19/DRC/81/2020|EPI ISL 417944|B.1.9|Democratic Republic of the Congo|2020-03-18	Africa|hCoV-19/South Africa/KRISP-K000631/2020|EPI ISL 509282|B.1.1.206|South Africa|2020-07-04	0.0004095799	Africa
Africa|hCoV-19/DRC/82/2020|EPI ISL 417946|B.1.5|Democratic Republic of the Congo|2020-03-18	Africa|hCoV-19/South Africa/KRISP-K000631/2020|EPI ISL 509282|B.1.1.206|South Africa|2020-07-04	0.0003048364	Africa
Africa|hCoV-19/DRC/94/2020|EPI ISL 417947|B.1|Democratic Republic of the Congo|2020-03-19	Africa|hCoV-19/South Africa/KRISP-K000631/2020|EPI ISL 509282|B.1.1.206|South Africa|2020-07-04	0.0003388665	Africa
Africa|hCoV-19/DRC/998/2020|EPI ISL 429254|B.1|Democratic Republic of the Congo|2020-04-03	Africa|hCoV-19/South Africa/KRISP-K000631/2020|EPI ISL 509282|B.1.1.206|South Africa|2020-07-04	0.0003930696	Africa
Africa|hCoV-19/DRC/KN-0038/2020|EPI ISL 417434|B.1.128|Democratic Republic of the Congo|2020-03-14	Africa|hCoV-19/South Africa/KRISP-K000631/2020|EPI ISL 509282|B.1.1.206|South Africa|2020-07-04	0.0004625149	Africa
Africa|hCoV-19/DRC/KN-0054/2020|EPI ISL 417437|B.1.178|Democratic Republic of the Congo|2020-03-17	Africa|hCoV-19/South Africa/KRISP-K000631/2020|EPI ISL 509282|B.1.1.206|South Africa|2020-07-04	0.0003730476	Africa
Africa|hCoV-19/DRC/KN-0058/2020|EPI ISL 417438|B.1|Democratic Republic of the Congo|2020-03-17	Africa|hCoV-19/South Africa/KRISP-K000631/2020|EPI ISL 509282|B.1.1.206|South Africa|2020-07-04	0.0003076420	Africa
Africa|hCoV-19/DRC/KN-0060/2020|EPI ISL 417440|B.1|Democratic Republic of the Congo|2020-03-17	Africa|hCoV-19/South Africa/KRISP-K000631/2020|EPI ISL 509282|B.1.1.206|South Africa|2020-07-04	0.0003733465	Africa
Africa|hCoV-19/DRC/KN-0070/2020|EPI ISL 417441|B.1.178|Democratic Republic of the Congo|2020-03-17	Africa|hCoV-19/South Africa/KRISP-K000631/2020|EPI ISL 509282|B.1.1.206|South Africa|2020-07-04	0.0003122889	Africa
Africa|hCoV-19/DRC/KN-0072/2020|EPI ISL 417442|B.1.178|Democratic Republic of the Congo|2020-03-18	Africa|hCoV-19/South Africa/KRISP-K000631/2020|EPI ISL 509282|B.1.1.206|South Africa|2020-07-04	0.0003404746	Africa
Africa|hCoV-19/DRC/KN-13/2020|EPI ISL 414647|B.1|Democratic Republic of the Congo|2020-03-09	Africa|hCoV-19/South Africa/KRISP-K000631/2020|EPI ISL 509282|B.1.1.206|South Africa|2020-07-04	0.0003147961	Africa
Africa|hCoV-19/Egypt/Army-MCL001/2020|EPI ISL 510526|B.1|Egypt|2020-06-01	Africa|hCoV-19/South Africa/KRISP-K000631/2020|EPI ISL 509282|B.1.1.206|South Africa|2020-07-04	0.0004742908	Africa
Africa|hCoV-19/Egypt/C-CU001a-S1/2020|EPI ISL 529031|B.1.255|Egypt|2020-05-19	Africa|hCoV-19/South Africa/KRISP-K000631/2020|EPI ISL 509282|B.1.1.206|South Africa|2020-07-04	0.0005082845	Africa
Africa|hCoV-19/Egypt/C-CU002b-S3/2020|EPI ISL 529032|B.1.1.1|Egypt|2020-06-19	Africa|hCoV-19/South Africa/KRISP-K000631/2020|EPI ISL 509282|B.1.1.206|South Africa|2020-07-04	0.0005420433	Africa
Africa|hCoV-19/Egypt/C-VSVRI-SERVAC/2020|EPI ISL 528386|B.1.255|Egypt|2020-08-22	Africa|hCoV-19/South Africa/KRISP-K000631/2020|EPI ISL 509282|B.1.1.206|South Africa|2020-07-04	0.0003387632	Africa
Africa|hCoV-19/Egypt/CUNCI-7I028/2020|EPI ISL 524426|B.1.255|Egypt|2020-07-19	Africa|hCoV-19/South Africa/KRISP-K000631/2020|EPI ISL 509282|B.1.1.206|South Africa|2020-07-04	0.0003387632	Africa
Africa|hCoV-19/Egypt/CUNCI-HGC002/2020|EPI ISL 468045|B.1|Egypt|2020-05-02	Africa|hCoV-19/South Africa/KRISP-K000631/2020|EPI ISL 509282|B.1.1.206|South Africa|2020-07-04	0.0003390699	Africa
Africa|hCoV-19/Egypt/CUNCI-HGC004/2020|EPI ISL 468048|B.1|Egypt|2020-05-02	Africa|hCoV-19/South Africa/KRISP-K000631/2020|EPI ISL 509282|B.1.1.206|South Africa|2020-07-04	0.0003389780	Africa
Africa|hCoV-19/Egypt/CUNCI-HGC005/2020|EPI ISL 468052|B.1|Egypt|2020-05-02	Africa|hCoV-19/South Africa/KRISP-K000631/2020|EPI ISL 509282|B.1.1.206|South Africa|2020-07-04	0.0004068121	Africa
Africa|hCoV-19/Egypt/CUNCI-HGC006/2020|EPI ISL 468050|B.1|Egypt|2020-05-02	Africa|hCoV-19/South Africa/KRISP-K000631/2020|EPI ISL 509282|B.1.1.206|South Africa|2020-07-04	0.0004067350	Africa
Africa|hCoV-19/Egypt/CUNCI-HGC007-2/2020|EPI ISL 468054|B.1|Egypt|2020-05-02	Africa|hCoV-19/South Africa/KRISP-K000631/2020|EPI ISL 509282|B.1.1.206|South Africa|2020-07-04	0.0004405595	Africa
Africa|hCoV-19/Egypt/CUNCI-HGC007/2020|EPI ISL 468046|B.1|Egypt|2020-05-02	Africa|hCoV-19/South Africa/KRISP-K000631/2020|EPI ISL 509282|B.1.1.206|South Africa|2020-07-04	0.0004068039	Africa
Africa|hCoV-19/Egypt/CUNCI-HGC008/2020|EPI ISL 468044|B.1|Egypt|2020-05-02	Africa|hCoV-19/South Africa/KRISP-K000631/2020|EPI ISL 509282|B.1.1.206|South Africa|2020-07-04	0.0004068177	Africa
Africa|hCoV-19/Egypt/CUNCI-HGC009/2020|EPI ISL 468053|B.1|Egypt|2020-05-02	Africa|hCoV-19/South Africa/KRISP-K000631/2020|EPI ISL 509282|B.1.1.206|South Africa|2020-07-04	0.0003391159	Africa
Africa|hCoV-19/Egypt/CUNCI-HGC010/2020|EPI ISL 468055|B.1.247|Egypt|2020-05-02	Africa|hCoV-19/South Africa/KRISP-K000631/2020|EPI ISL 509282|B.1.1.206|South Africa|2020-07-04	0.0005763621	Africa
Africa|hCoV-19/Egypt/CUNCI-HGC011/2020|EPI ISL 468059|B.1|Egypt|2020-05-02	Africa|hCoV-19/South Africa/KRISP-K000631/2020|EPI ISL 509282|B.1.1.206|South Africa|2020-07-04	0.0004068412	Africa
Africa|hCoV-19/Egypt/CUNCI-HGC012/2020|EPI ISL 468051|B.1.255|Egypt|2020-05-02	Africa|hCoV-19/South Africa/KRISP-K000631/2020|EPI ISL 509282|B.1.1.206|South Africa|2020-07-04	0.0005424678	Africa
Africa|hCoV-19/Egypt/CUNCI-HGC013/2020|EPI ISL 468047|B.1.201|Egypt|2020-05-02	Africa|hCoV-19/South Africa/KRISP-K000631/2020|EPI ISL 509282|B.1.1.206|South Africa|2020-07-04	0.0004746448	Africa
Africa|hCoV-19/Egypt/CUNCI-HGC014/2020|EPI ISL 468060|B.1.5|Egypt|2020-05-02	Africa|hCoV-19/South Africa/KRISP-K000631/2020|EPI ISL 509282|B.1.1.206|South Africa|2020-07-04	0.0002712173	Africa
Africa|hCoV-19/Egypt/CUNCI-HGC015/2020|EPI ISL 468056|B.1|Egypt|2020-05-02	Africa|hCoV-19/South Africa/KRISP-K000631/2020|EPI ISL 509282|B.1.1.206|South Africa|2020-07-04	0.0002712081	Africa
Africa|hCoV-19/Egypt/CUNCI-HGC016/2020|EPI ISL 468058|B.1|Egypt|2020-05-02	Africa|hCoV-19/South Africa/KRISP-K000631/2020|EPI ISL 509282|B.1.1.206|South Africa|2020-07-04	0.0004076190	Africa
Africa|hCoV-19/Egypt/CUNCI-HGC021/2020|EPI ISL 468061|B.1|Egypt|2020-05-02	Africa|hCoV-19/South Africa/KRISP-K000631/2020|EPI ISL 509282|B.1.1.206|South Africa|2020-07-04	0.0004074157	Africa
Africa|hCoV-19/Egypt/CUNCI-HGC023/2020|EPI ISL 468057|B.1.5|Egypt|2020-05-02	Africa|hCoV-19/South Africa/KRISP-K000631/2020|EPI ISL 509282|B.1.1.206|South Africa|2020-07-04	0.0003051536	Africa
Africa|hCoV-19/Egypt/CUNCI-HGC028/2020|EPI ISL 468062|B.1|Egypt|2020-05-02	Africa|hCoV-19/South Africa/KRISP-K000631/2020|EPI ISL 509282|B.1.1.206|South Africa|2020-07-04	0.0004754667	Africa
Africa|hCoV-19/Egypt/CUNCI-HGC3I011/2020|EPI ISL 479697|B.1|Egypt|2020-06-02	Africa|hCoV-19/South Africa/KRISP-K000631/2020|EPI ISL 509282|B.1.1.206|South Africa|2020-07-04	0.0004065380	Africa
Africa|hCoV-19/Egypt/CUNCI-HGC3I012/2020|EPI ISL 479693|B.1.255|Egypt|2020-06-02	Africa|hCoV-19/South Africa/KRISP-K000631/2020|EPI ISL 509282|B.1.1.206|South Africa|2020-07-04	0.0005420636	Africa
Africa|hCoV-19/Egypt/CUNCI-HGC3I013/2020|EPI ISL 479694|B.1.201|Egypt|2020-06-02	Africa|hCoV-19/South Africa/KRISP-K000631/2020|EPI ISL 509282|B.1.1.206|South Africa|2020-07-04	0.0004742911	Africa
Africa|hCoV-19/Egypt/CUNCI-HGC3I014/2020|EPI ISL 479696|B.1.5|Egypt|2020-06-02	Africa|hCoV-19/South Africa/KRISP-K000631/2020|EPI ISL 509282|B.1.1.206|South Africa|2020-07-04	0.0002710060	Africa
Africa|hCoV-19/Egypt/CUNCI-HGC3I02/2020|EPI ISL 479686|B.1|Egypt|2020-06-02	Africa|hCoV-19/South Africa/KRISP-K000631/2020|EPI ISL 509282|B.1.1.206|South Africa|2020-07-04	0.0003726724	Africa
Africa|hCoV-19/Egypt/CUNCI-HGC3I023/2020|EPI ISL 479695|B.1.5|Egypt|2020-06-02	Africa|hCoV-19/South Africa/KRISP-K000631/2020|EPI ISL 509282|B.1.1.206|South Africa|2020-07-04	0.0003049262	Africa
Africa|hCoV-19/Egypt/CUNCI-HGC3I025/2020|EPI ISL 479691|B.1|Egypt|2020-06-02	Africa|hCoV-19/South Africa/KRISP-K000631/2020|EPI ISL 509282|B.1.1.206|South Africa|2020-07-04	0.0004404683	Africa
Africa|hCoV-19/Egypt/CUNCI-HGC3I03/2020|EPI ISL 479687|B.1|Egypt|2020-06-02	Africa|hCoV-19/South Africa/KRISP-K000631/2020|EPI ISL 509282|B.1.1.206|South Africa|2020-07-04	0.0004065008	Africa
Africa|hCoV-19/Egypt/CUNCI-HGC3I05/2020|EPI ISL 479690|B.1|Egypt|2020-06-02	Africa|hCoV-19/South Africa/KRISP-K000631/2020|EPI ISL 509282|B.1.1.206|South Africa|2020-07-04	0.0004065090	Africa
Africa|hCoV-19/Egypt/CUNCI-HGC3I06/2020|EPI ISL 479688|B.1|Egypt|2020-06-02	Africa|hCoV-19/South Africa/KRISP-K000631/2020|EPI ISL 509282|B.1.1.206|South Africa|2020-07-04	0.0004065146	Africa
Africa|hCoV-19/Egypt/CUNCI-HGC3I08/2020|EPI ISL 479698|B.1|Egypt|2020-06-02	Africa|hCoV-19/South Africa/KRISP-K000631/2020|EPI ISL 509282|B.1.1.206|South Africa|2020-07-04	0.0004065146	Africa
Africa|hCoV-19/Egypt/CUNCI-HGC3I09/2020|EPI ISL 479692|B.1|Egypt|2020-06-02	Africa|hCoV-19/South Africa/KRISP-K000631/2020|EPI ISL 509282|B.1.1.206|South Africa|2020-07-04	0.0003388631	Africa
Africa|hCoV-19/Egypt/CUNCI-HGC4I003/2020|EPI ISL 479699|B.1.1.247|Egypt|2020-06-02	Africa|hCoV-19/South Africa/KRISP-K000631/2020|EPI ISL 509282|B.1.1.206|South Africa|2020-07-04	0.0004065269	Africa
Africa|hCoV-19/Egypt/CUNCI-HGC4I004/2020|EPI ISL 479700|B.1.1.296|Egypt|2020-06-02	Africa|hCoV-19/South Africa/KRISP-K000631/2020|EPI ISL 509282|B.1.1.206|South Africa|2020-07-04	0.0003048456	Africa
Africa|hCoV-19/Egypt/CUNCI-HGC4I015/2020|EPI ISL 479728|B.1.1.123|Egypt|2020-06-02	Africa|hCoV-19/South Africa/KRISP-K000631/2020|EPI ISL 509282|B.1.1.206|South Africa|2020-07-04	0.0003387884	Africa
Africa|hCoV-19/Egypt/CUNCI-HGC4I022/2020|EPI ISL 479705|B.1.1|Egypt|2020-06-02	Africa|hCoV-19/South Africa/KRISP-K000631/2020|EPI ISL 509282|B.1.1.206|South Africa|2020-07-04	0.0004404131	Africa
Africa|hCoV-19/Egypt/CUNCI-HGC4I023/2020|EPI ISL 479729|B.1.1.247|Egypt|2020-06-02	Africa|hCoV-19/South Africa/KRISP-K000631/2020|EPI ISL 509282|B.1.1.206|South Africa|2020-07-04	0.0002710418	Africa
Africa|hCoV-19/Egypt/CUNCI-HGC4I025/2020|EPI ISL 479706|B.1.255|Egypt|2020-06-02	Africa|hCoV-19/South Africa/KRISP-K000631/2020|EPI ISL 509282|B.1.1.206|South Africa|2020-07-04	0.0004742959	Africa
Africa|hCoV-19/Egypt/CUNCI-HGC4I026/2020|EPI ISL 479702|B.1|Egypt|2020-06-02	Africa|hCoV-19/South Africa/KRISP-K000631/2020|EPI ISL 509282|B.1.1.206|South Africa|2020-07-04	0.0005425837	Africa
Africa|hCoV-19/Egypt/CUNCI-HGC4I029/2020|EPI ISL 479701|B.1.1.1|Egypt|2020-06-02	Africa|hCoV-19/South Africa/KRISP-K000631/2020|EPI ISL 509282|B.1.1.206|South Africa|2020-07-04	0.0004742960	Africa
Africa|hCoV-19/Egypt/CUNCI-HGC4I030/2020|EPI ISL 479703|B.1|Egypt|2020-06-02	Africa|hCoV-19/South Africa/KRISP-K000631/2020|EPI ISL 509282|B.1.1.206|South Africa|2020-07-04	0.0004742815	Africa
Africa|hCoV-19/Egypt/CUNCI-HGC4I031/2020|EPI ISL 479707|B.1.1.1|Egypt|2020-06-02	Africa|hCoV-19/South Africa/KRISP-K000631/2020|EPI ISL 509282|B.1.1.206|South Africa|2020-07-04	0.0005420617	Africa
Africa|hCoV-19/Egypt/CUNCI-HGC4I032/2020|EPI ISL 479709|B.1.1|Egypt|2020-06-02	Africa|hCoV-19/South Africa/KRISP-K000631/2020|EPI ISL 509282|B.1.1.206|South Africa|2020-07-04	0.0003051142	Africa
Africa|hCoV-19/Egypt/CUNCI-HGC4I033/2020|EPI ISL 479704|B.1|Egypt|2020-06-02	Africa|hCoV-19/South Africa/KRISP-K000631/2020|EPI ISL 509282|B.1.1.206|South Africa|2020-07-04	0.0003726977	Africa
Africa|hCoV-19/Egypt/CUNCI-HGC4I034/2020|EPI ISL 479708|B.1.255|Egypt|2020-06-02	Africa|hCoV-19/South Africa/KRISP-K000631/2020|EPI ISL 509282|B.1.1.206|South Africa|2020-07-04	0.0003387288	Africa
Africa|hCoV-19/Egypt/CUNCI-HGC5I001/2020|EPI ISL 479710|B.1.1|Egypt|2020-06-02	Africa|hCoV-19/South Africa/KRISP-K000631/2020|EPI ISL 509282|B.1.1.206|South Africa|2020-07-04	0.0001694046	Africa
Africa|hCoV-19/Egypt/CUNCI-HGC5I003/2020|EPI ISL 479711|B.1|Egypt|2020-06-02	Africa|hCoV-19/South Africa/KRISP-K000631/2020|EPI ISL 509282|B.1.1.206|South Africa|2020-07-04	0.0003387667	Africa
Africa|hCoV-19/Egypt/CUNCI-HGC5I010/2020|EPI ISL 479730|B.1.1|Egypt|2020-06-02	Africa|hCoV-19/South Africa/KRISP-K000631/2020|EPI ISL 509282|B.1.1.206|South Africa|2020-07-04	0.0002371761	Africa
Africa|hCoV-19/Egypt/CUNCI-HGC5I011/2020|EPI ISL 479712|B.1.1|Egypt|2020-06-02	Africa|hCoV-19/South Africa/KRISP-K000631/2020|EPI ISL 509282|B.1.1.206|South Africa|2020-07-04	0.0001693816	Africa
Africa|hCoV-19/Egypt/CUNCI-HGC5I012/2020|EPI ISL 479713|B.1.1|Egypt|2020-06-02	Africa|hCoV-19/South Africa/KRISP-K000631/2020|EPI ISL 509282|B.1.1.206|South Africa|2020-07-04	0.0002032070	Africa
Africa|hCoV-19/Egypt/CUNCI-HGC5I014/2020|EPI ISL 479714|B.1.255|Egypt|2020-06-02	Africa|hCoV-19/South Africa/KRISP-K000631/2020|EPI ISL 509282|B.1.1.206|South Africa|2020-07-04	0.0004743119	Africa
Africa|hCoV-19/Egypt/CUNCI-HGC5I015/2020|EPI ISL 475722|B.1.255|Egypt|2020-05-02	Africa|hCoV-19/South Africa/KRISP-K000631/2020|EPI ISL 509282|B.1.1.206|South Africa|2020-07-04	0.0005423500	Africa
Africa|hCoV-19/Egypt/CUNCI-HGC5I016/2020|EPI ISL 479731|B.1|Egypt|2020-06-02	Africa|hCoV-19/South Africa/KRISP-K000631/2020|EPI ISL 509282|B.1.1.206|South Africa|2020-07-04	0.0003726686	Africa
Africa|hCoV-19/Egypt/CUNCI-HGC5I022/2020|EPI ISL 479715|B.1.1|Egypt|2020-06-02	Africa|hCoV-19/South Africa/KRISP-K000631/2020|EPI ISL 509282|B.1.1.206|South Africa|2020-07-04	0.0002370877	Africa
Africa|hCoV-19/Egypt/CUNCI-HGC5I025/2020|EPI ISL 479716|A|Egypt|2020-06-02	Africa|hCoV-19/South Africa/KRISP-K000631/2020|EPI ISL 509282|B.1.1.206|South Africa|2020-07-04	0.0003054881	Africa
Africa|hCoV-19/Egypt/CUNCI-HGC5I026/2020|EPI ISL 479735|B.1.5|Egypt|2020-06-02	Africa|hCoV-19/South Africa/KRISP-K000631/2020|EPI ISL 509282|B.1.1.206|South Africa|2020-07-04	0.0004745257	Africa
Africa|hCoV-19/Egypt/CUNCI-HGC5I029/2020|EPI ISL 479734|B.1|Egypt|2020-06-02	Africa|hCoV-19/South Africa/KRISP-K000631/2020|EPI ISL 509282|B.1.1.206|South Africa|2020-07-04	0.0003727229	Africa
Africa|hCoV-19/Egypt/CUNCI-HGC5I030/2020|EPI ISL 479721|B.1.5|Egypt|2020-06-02	Africa|hCoV-19/South Africa/KRISP-K000631/2020|EPI ISL 509282|B.1.1.206|South Africa|2020-07-04	0.0002710427	Africa
Africa|hCoV-19/Egypt/CUNCI-HGC5I033/2020|EPI ISL 479717|B.1.5|Egypt|2020-06-02	Africa|hCoV-19/South Africa/KRISP-K000631/2020|EPI ISL 509282|B.1.1.206|South Africa|2020-07-04	0.0002371841	Africa
Africa|hCoV-19/Egypt/CUNCI-HGC5I034/2020|EPI ISL 479720|B.1.5|Egypt|2020-06-02	Africa|hCoV-19/South Africa/KRISP-K000631/2020|EPI ISL 509282|B.1.1.206|South Africa|2020-07-04	0.0003048631	Africa
Africa|hCoV-19/Egypt/CUNCI-HGC6I002/2020|EPI ISL 479719|B.1.1.1|Egypt|2020-06-02	Africa|hCoV-19/South Africa/KRISP-K000631/2020|EPI ISL 509282|B.1.1.206|South Africa|2020-07-04	0.0004403789	Africa
Africa|hCoV-19/Egypt/CUNCI-HGC6I003/2020|EPI ISL 479718|B.1.5|Egypt|2020-06-02	Africa|hCoV-19/South Africa/KRISP-K000631/2020|EPI ISL 509282|B.1.1.206|South Africa|2020-07-04	0.0003726635	Africa
Africa|hCoV-19/Egypt/CUNCI-HGC6I007/2020|EPI ISL 479722|B.1|Egypt|2020-06-02	Africa|hCoV-19/South Africa/KRISP-K000631/2020|EPI ISL 509282|B.1.1.206|South Africa|2020-07-04	0.0003049572	Africa
Africa|hCoV-19/Egypt/CUNCI-HGC6I010/2020|EPI ISL 478672|B.1|Egypt|2020-06-02	Africa|hCoV-19/South Africa/KRISP-K000631/2020|EPI ISL 509282|B.1.1.206|South Africa|2020-07-04	0.0004742590	Africa
Africa|hCoV-19/Egypt/CUNCI-HGC6I011/2020|EPI ISL 479727|A|Egypt|2020-06-02	Africa|hCoV-19/South Africa/KRISP-K000631/2020|EPI ISL 509282|B.1.1.206|South Africa|2020-07-04	0.0007794674	Africa
Africa|hCoV-19/Egypt/CUNCI-HGC6I015/2020|EPI ISL 479725|B.1.1|Egypt|2020-06-02	Africa|hCoV-19/South Africa/KRISP-K000631/2020|EPI ISL 509282|B.1.1.206|South Africa|2020-07-04	0.0003387026	Africa
Africa|hCoV-19/Egypt/CUNCI-HGC6I016/2020|EPI ISL 475723|B.1.247|Egypt|2020-06-02	Africa|hCoV-19/South Africa/KRISP-K000631/2020|EPI ISL 509282|B.1.1.206|South Africa|2020-07-04	0.0005764619	Africa
Africa|hCoV-19/Egypt/CUNCI-HGC6I024/2020|EPI ISL 479732|B.1.1.247|Egypt|2020-06-02	Africa|hCoV-19/South Africa/KRISP-K000631/2020|EPI ISL 509282|B.1.1.206|South Africa|2020-07-04	0.0003051939	Africa
Africa|hCoV-19/Egypt/CUNCI-HGC6I026/2020|EPI ISL 479724|B.1.1.1|Egypt|2020-06-02	Africa|hCoV-19/South Africa/KRISP-K000631/2020|EPI ISL 509282|B.1.1.206|South Africa|2020-07-04	0.0004742638	Africa
Africa|hCoV-19/Egypt/CUNCI-HGC6I029/2020|EPI ISL 477161|B.1.255|Egypt|2020-06-02	Africa|hCoV-19/South Africa/KRISP-K000631/2020|EPI ISL 509282|B.1.1.206|South Africa|2020-07-04	0.0004742798	Africa
Africa|hCoV-19/Egypt/CUNCI-HGC6I031/2020|EPI ISL 475724|B.1.1.1|Egypt|2020-06-02	Africa|hCoV-19/South Africa/KRISP-K000631/2020|EPI ISL 509282|B.1.1.206|South Africa|2020-07-04	0.0004406519	Africa
Africa|hCoV-19/Egypt/CUNCI-HGC6I032/2020|EPI ISL 479733|B.1.1.1|Egypt|2020-06-02	Africa|hCoV-19/South Africa/KRISP-K000631/2020|EPI ISL 509282|B.1.1.206|South Africa|2020-07-04	0.0004404385	Africa
Africa|hCoV-19/Egypt/CUNCI-HGC6I033/2020|EPI ISL 479723|B.1.1.1|Egypt|2020-06-02	Africa|hCoV-19/South Africa/KRISP-K000631/2020|EPI ISL 509282|B.1.1.206|South Africa|2020-07-04	0.0004404192	Africa
Africa|hCoV-19/Egypt/CUNCI-HGC7I01/2020|EPI ISL 529141|B.1|Egypt|2020-07-19	Africa|hCoV-19/South Africa/KRISP-K000631/2020|EPI ISL 509282|B.1.1.206|South Africa|2020-07-04	0.0005082413	Africa
Africa|hCoV-19/Egypt/CUNCI-HGC7I02/2020|EPI ISL 529142|A|Egypt|2020-07-19	Africa|hCoV-19/South Africa/KRISP-K000631/2020|EPI ISL 509282|B.1.1.206|South Africa|2020-07-04	0.0007117068	Africa
Africa|hCoV-19/Egypt/CUNCI-HGC7I07/2020|EPI ISL 529145|B.1|Egypt|2020-07-19	Africa|hCoV-19/South Africa/KRISP-K000631/2020|EPI ISL 509282|B.1.1.206|South Africa|2020-07-04	0.0004743601	Africa
Africa|hCoV-19/Egypt/EGY-020/2020|EPI ISL 526975|B.1|Egypt|2020-08-14	Africa|hCoV-19/South Africa/KRISP-K000631/2020|EPI ISL 509282|B.1.1.206|South Africa|2020-07-04	0.0004742911	Africa
Africa|hCoV-19/Egypt/EGY-041/2020|EPI ISL 526997|B.1|Egypt|2020-08-22	Africa|hCoV-19/South Africa/KRISP-K000631/2020|EPI ISL 509282|B.1.1.206|South Africa|2020-07-04	0.0004742911	Africa
Africa|hCoV-19/Egypt/EGY-S031/2020|EPI ISL 526986|B.1|Egypt|2020-08-17	Africa|hCoV-19/South Africa/KRISP-K000631/2020|EPI ISL 509282|B.1.1.206|South Africa|2020-07-04	0.0004742911	Africa
Africa|hCoV-19/Egypt/HCoV2-Egy-002/2020|EPI ISL 510532|B.1|Egypt|2020-06-02	Africa|hCoV-19/South Africa/KRISP-K000631/2020|EPI ISL 509282|B.1.1.206|South Africa|2020-07-04	0.0004742911	Africa
Africa|hCoV-19/Egypt/MASRI-005/2020|EPI ISL 482759|B.1|Egypt|2020-04-30	Africa|hCoV-19/South Africa/KRISP-K000631/2020|EPI ISL 509282|B.1.1.206|South Africa|2020-07-04	0.0003387220	Africa
Africa|hCoV-19/Egypt/MASRI-007/2020|EPI ISL 482760|B.1|Egypt|2020-04-28	Africa|hCoV-19/South Africa/KRISP-K000631/2020|EPI ISL 509282|B.1.1.206|South Africa|2020-07-04	0.0004067528	Africa
Africa|hCoV-19/Egypt/MASRI-008/2020|EPI ISL 482761|B.1|Egypt|2020-04-30	Africa|hCoV-19/South Africa/KRISP-K000631/2020|EPI ISL 509282|B.1.1.206|South Africa|2020-07-04	0.0003407681	Africa
Africa|hCoV-19/Egypt/MASRI-009/2020|EPI ISL 483035|A|Egypt|2020-04-30	Africa|hCoV-19/South Africa/KRISP-K000631/2020|EPI ISL 509282|B.1.1.206|South Africa|2020-07-04	0.0006098838	Africa
Africa|hCoV-19/Egypt/MASRI-011/2020|EPI ISL 482762|B.1|Egypt|2020-05-05	Africa|hCoV-19/South Africa/KRISP-K000631/2020|EPI ISL 509282|B.1.1.206|South Africa|2020-07-04	0.0004065738	Africa
Africa|hCoV-19/Egypt/MASRI-012/2020|EPI ISL 482763|B.1|Egypt|2020-05-05	Africa|hCoV-19/South Africa/KRISP-K000631/2020|EPI ISL 509282|B.1.1.206|South Africa|2020-07-04	0.0003048436	Africa
Africa|hCoV-19/Egypt/MASRI-014/2020|EPI ISL 482765|B.1|Egypt|2020-04-30	Africa|hCoV-19/South Africa/KRISP-K000631/2020|EPI ISL 509282|B.1.1.206|South Africa|2020-07-04	0.0005421663	Africa
Africa|hCoV-19/Egypt/MASRI-015/2020|EPI ISL 482766|B.1.36|Egypt|2020-05-11	Africa|hCoV-19/South Africa/KRISP-K000631/2020|EPI ISL 509282|B.1.1.206|South Africa|2020-07-04	0.0006098793	Africa
Africa|hCoV-19/Egypt/MASRI-016/2020|EPI ISL 482767|B.1|Egypt|2020-05-11	Africa|hCoV-19/South Africa/KRISP-K000631/2020|EPI ISL 509282|B.1.1.206|South Africa|2020-07-04	0.0005425340	Africa
Africa|hCoV-19/Egypt/MASRI-018/2020|EPI ISL 483036|A|Egypt|2020-05-10	Africa|hCoV-19/South Africa/KRISP-K000631/2020|EPI ISL 509282|B.1.1.206|South Africa|2020-07-04	0.0007508279	Africa
Africa|hCoV-19/Egypt/MASRI-020/2020|EPI ISL 483037|B.1|Egypt|2020-05-13	Africa|hCoV-19/South Africa/KRISP-K000631/2020|EPI ISL 509282|B.1.1.206|South Africa|2020-07-04	0.0006162122	Africa
Africa|hCoV-19/Egypt/MASRI-022/2020|EPI ISL 482768|B.1.255|Egypt|2020-05-13	Africa|hCoV-19/South Africa/KRISP-K000631/2020|EPI ISL 509282|B.1.1.206|South Africa|2020-07-04	0.0005429422	Africa
Africa|hCoV-19/Egypt/MASRI-023/2020|EPI ISL 482769|B.1|Egypt|2020-05-11	Africa|hCoV-19/South Africa/KRISP-K000631/2020|EPI ISL 509282|B.1.1.206|South Africa|2020-07-04	0.0003391112	Africa
Africa|hCoV-19/Egypt/MASRI-024/2020|EPI ISL 482770|B.1|Egypt|2020-05-11	Africa|hCoV-19/South Africa/KRISP-K000631/2020|EPI ISL 509282|B.1.1.206|South Africa|2020-07-04	0.0004065049	Africa
Africa|hCoV-19/Egypt/MASRI-025/2020|EPI ISL 482771|B.1|Egypt|2020-05-10	Africa|hCoV-19/South Africa/KRISP-K000631/2020|EPI ISL 509282|B.1.1.206|South Africa|2020-07-04	0.0005423187	Africa
Africa|hCoV-19/Egypt/MASRI-026/2020|EPI ISL 482772|B.1|Egypt|2020-05-10	Africa|hCoV-19/South Africa/KRISP-K000631/2020|EPI ISL 509282|B.1.1.206|South Africa|2020-07-04	0.0004743649	Africa
Africa|hCoV-19/Egypt/MASRI-027/2020|EPI ISL 482773|B.1.1.123|Egypt|2020-05-08	Africa|hCoV-19/South Africa/KRISP-K000631/2020|EPI ISL 509282|B.1.1.206|South Africa|2020-07-04	0.0002715265	Africa
Africa|hCoV-19/Egypt/MASRI-028/2020|EPI ISL 483038|B.1|Egypt|2020-05-13	Africa|hCoV-19/South Africa/KRISP-K000631/2020|EPI ISL 509282|B.1.1.206|South Africa|2020-07-04	0.0004742864	Africa
Africa|hCoV-19/Egypt/MASRI-029/2020|EPI ISL 482774|B.1|Egypt|2020-05-13	Africa|hCoV-19/South Africa/KRISP-K000631/2020|EPI ISL 509282|B.1.1.206|South Africa|2020-07-04	0.0004065187	Africa
Africa|hCoV-19/Egypt/MASRI-10/2020|EPI ISL 475752|B.1.255|Egypt|2020-05	Africa|hCoV-19/South Africa/KRISP-K000631/2020|EPI ISL 509282|B.1.1.206|South Africa|2020-07-04	0.0005083274	Africa
Africa|hCoV-19/Egypt/MASRI-11/2020|EPI ISL 475753|B.1.36|Egypt|2020-05	Africa|hCoV-19/South Africa/KRISP-K000631/2020|EPI ISL 509282|B.1.1.206|South Africa|2020-07-04	0.0006437681	Africa
Africa|hCoV-19/Egypt/MASRI-14/2020|EPI ISL 475749|B.1|Egypt|2020-05	Africa|hCoV-19/South Africa/KRISP-K000631/2020|EPI ISL 509282|B.1.1.206|South Africa|2020-07-04	0.0003726345	Africa
Africa|hCoV-19/Egypt/MASRI-15/2020|EPI ISL 475750|B.1.1|Egypt|2020-05	Africa|hCoV-19/South Africa/KRISP-K000631/2020|EPI ISL 509282|B.1.1.206|South Africa|2020-07-04	0.0005114381	Africa
Africa|hCoV-19/Egypt/MASRI-2/2020|EPI ISL 475745|B.1|Egypt|2020-05	Africa|hCoV-19/South Africa/KRISP-K000631/2020|EPI ISL 509282|B.1.1.206|South Africa|2020-07-04	0.0004064911	Africa
Africa|hCoV-19/Egypt/MASRI-3/2020|EPI ISL 475746|A|Egypt|2020-05	Africa|hCoV-19/South Africa/KRISP-K000631/2020|EPI ISL 509282|B.1.1.206|South Africa|2020-07-04	0.0006438205	Africa
Africa|hCoV-19/Egypt/MASRI-6/2020|EPI ISL 475747|B.1.255|Egypt|2020-05	Africa|hCoV-19/South Africa/KRISP-K000631/2020|EPI ISL 509282|B.1.1.206|South Africa|2020-07-04	0.0004064911	Africa
Africa|hCoV-19/Egypt/MASRI-9/2020|EPI ISL 475751|B.1.1.1|Egypt|2020-05	Africa|hCoV-19/South Africa/KRISP-K000631/2020|EPI ISL 509282|B.1.1.206|South Africa|2020-07-04	0.0005761026	Africa
Africa|hCoV-19/Egypt/NRC-01/2020|EPI ISL 430820|B.1|Egypt|2020-03-18	Africa|hCoV-19/South Africa/KRISP-K000631/2020|EPI ISL 509282|B.1.1.206|South Africa|2020-07-04	0.0003741095	Africa
Africa|hCoV-19/Egypt/NRC-03/2020|EPI ISL 430819|B.1.246|Egypt|2020-03-18	Africa|hCoV-19/South Africa/KRISP-K000631/2020|EPI ISL 509282|B.1.1.206|South Africa|2020-07-04	0.0004078766	Africa
Africa|hCoV-19/Gabon/ITM-K011/2020|EPI ISL 539573|A|Gabon|2020-03-22	Africa|hCoV-19/South Africa/KRISP-K000631/2020|EPI ISL 509282|B.1.1.206|South Africa|2020-07-04	0.0005759759	Africa
Africa|hCoV-19/Gabon/ITM-K023/2020|EPI ISL 539574|B.1.178|Gabon|2020-03-27	Africa|hCoV-19/South Africa/KRISP-K000631/2020|EPI ISL 509282|B.1.1.206|South Africa|2020-07-04	0.0003726018	Africa
Africa|hCoV-19/Gabon/ITM-K027/2020|EPI ISL 539575|A|Gabon|2020-03-27	Africa|hCoV-19/South Africa/KRISP-K000631/2020|EPI ISL 509282|B.1.1.206|South Africa|2020-07-04	0.0005759622	Africa
Africa|hCoV-19/Gabon/ITM-K028/2020|EPI ISL 539576|B.1.292|Gabon|2020-03-27	Africa|hCoV-19/South Africa/KRISP-K000631/2020|EPI ISL 509282|B.1.1.206|South Africa|2020-07-04	0.0003726093	Africa
Africa|hCoV-19/Gambia/0214/2020|EPI ISL 471158|B.1|Gambia|2020-03-29	Africa|hCoV-19/South Africa/KRISP-K000631/2020|EPI ISL 509282|B.1.1.206|South Africa|2020-07-04	0.0003392941	Africa
Africa|hCoV-19/Gambia/0268/2020|EPI ISL 471159|B.1.1|Gambia|2020-03-21	Africa|hCoV-19/South Africa/KRISP-K000631/2020|EPI ISL 509282|B.1.1.206|South Africa|2020-07-04	0.0002051823	Africa
Africa|hCoV-19/Gambia/0278/2020|EPI ISL 471160|B.1.1|Gambia|2020-03-20	Africa|hCoV-19/South Africa/KRISP-K000631/2020|EPI ISL 509282|B.1.1.206|South Africa|2020-07-04	0.0002054843	Africa
Africa|hCoV-19/Gambia/0528/2020|EPI ISL 471161|B.1.1.293|Gambia|2020-04-30	Africa|hCoV-19/South Africa/KRISP-K000631/2020|EPI ISL 509282|B.1.1.206|South Africa|2020-07-04	0.0002431839	Africa
Africa|hCoV-19/Gambia/0531/2020|EPI ISL 471162|B.1.1.293|Gambia|2020-04-30	Africa|hCoV-19/South Africa/KRISP-K000631/2020|EPI ISL 509282|B.1.1.206|South Africa|2020-07-04	0.0002432009	Africa
Africa|hCoV-19/Gambia/0536/2020|EPI ISL 471163|B.1.1.293|Gambia|2020-04-30	Africa|hCoV-19/South Africa/KRISP-K000631/2020|EPI ISL 509282|B.1.1.206|South Africa|2020-07-04	0.0002370740	Africa
Africa|hCoV-19/Gambia/0547/2020|EPI ISL 471164|B.1.1.293|Gambia|2020-04-30	Africa|hCoV-19/South Africa/KRISP-K000631/2020|EPI ISL 509282|B.1.1.206|South Africa|2020-07-04	0.0002374519	Africa
Africa|hCoV-19/Gambia/0548/2020|EPI ISL 471165|B.1.5|Gambia|2020-04-30	Africa|hCoV-19/South Africa/KRISP-K000631/2020|EPI ISL 509282|B.1.1.206|South Africa|2020-07-04	0.0002103755	Africa
Africa|hCoV-19/Gambia/1090/2020|EPI ISL 471166|B.1.1|Gambia|2020-05-04	Africa|hCoV-19/South Africa/KRISP-K000631/2020|EPI ISL 509282|B.1.1.206|South Africa|2020-07-04	0.0002731673	Africa
Africa|hCoV-19/Gambia/1094/2020|EPI ISL 471167|B.1.1.293|Gambia|2020-05-04	Africa|hCoV-19/South Africa/KRISP-K000631/2020|EPI ISL 509282|B.1.1.206|South Africa|2020-07-04	0.0002370740	Africa
Africa|hCoV-19/Gambia/1251/2020|EPI ISL 471168|B.1.1.293|Gambia|2020-05-07	Africa|hCoV-19/South Africa/KRISP-K000631/2020|EPI ISL 509282|B.1.1.206|South Africa|2020-07-04	0.0002431840	Africa
Africa|hCoV-19/Gambia/1264/2020|EPI ISL 471169|B.1.1|Gambia|2020-05-07	Africa|hCoV-19/South Africa/KRISP-K000631/2020|EPI ISL 509282|B.1.1.206|South Africa|2020-07-04	0.0002049020	Africa
Africa|hCoV-19/Gambia/1271/2020|EPI ISL 471170|B.1.1|Gambia|2020-05-07	Africa|hCoV-19/South Africa/KRISP-K000631/2020|EPI ISL 509282|B.1.1.206|South Africa|2020-07-04	0.0002051682	Africa
Africa|hCoV-19/Gambia/1277/2020|EPI ISL 471171|B.1.1.293|Gambia|2020-05-07	Africa|hCoV-19/South Africa/KRISP-K000631/2020|EPI ISL 509282|B.1.1.206|South Africa|2020-07-04	0.0002370740	Africa
Africa|hCoV-19/Gambia/3668/2020|EPI ISL 560992|B.1.5.12|Gambia|2020-07-30	Africa|hCoV-19/South Africa/KRISP-K000631/2020|EPI ISL 509282|B.1.1.206|South Africa|2020-07-04	0.0005461166	Africa
Africa|hCoV-19/Gambia/3670/2020|EPI ISL 560993|B.1.5.12|Gambia|2020-07-30	Africa|hCoV-19/South Africa/KRISP-K000631/2020|EPI ISL 509282|B.1.1.206|South Africa|2020-07-04	0.0005506264	Africa
Africa|hCoV-19/Gambia/3671/2020|EPI ISL 560994|B.1.1.293|Gambia|2020-07-30	Africa|hCoV-19/South Africa/KRISP-K000631/2020|EPI ISL 509282|B.1.1.206|South Africa|2020-07-04	0.0003071202	Africa
Africa|hCoV-19/Gambia/3673/2020|EPI ISL 560995|B.1.5|Gambia|2020-07-30	Africa|hCoV-19/South Africa/KRISP-K000631/2020|EPI ISL 509282|B.1.1.206|South Africa|2020-07-04	0.0003071788	Africa
Africa|hCoV-19/Gambia/3676/2020|EPI ISL 560996|B.1.5|Gambia|2020-07-30	Africa|hCoV-19/South Africa/KRISP-K000631/2020|EPI ISL 509282|B.1.1.206|South Africa|2020-07-04	0.0003127478	Africa
Africa|hCoV-19/Gambia/3678/2020|EPI ISL 560997|B.1.292|Gambia|2020-07-30	Africa|hCoV-19/South Africa/KRISP-K000631/2020|EPI ISL 509282|B.1.1.206|South Africa|2020-07-04	0.0004065049	Africa
Africa|hCoV-19/Gambia/3679/2020|EPI ISL 560998|B.1.5.12|Gambia|2020-07-30	Africa|hCoV-19/South Africa/KRISP-K000631/2020|EPI ISL 509282|B.1.1.206|South Africa|2020-07-04	0.0004818194	Africa
Africa|hCoV-19/Gambia/3680/2020|EPI ISL 560999|B.1.5|Gambia|2020-07-30	Africa|hCoV-19/South Africa/KRISP-K000631/2020|EPI ISL 509282|B.1.1.206|South Africa|2020-07-04	0.0003128674	Africa
Africa|hCoV-19/Gambia/3683/2020|EPI ISL 561000|B.1.292|Gambia|2020-07-30	Africa|hCoV-19/South Africa/KRISP-K000631/2020|EPI ISL 509282|B.1.1.206|South Africa|2020-07-04	0.0004403892	Africa
Africa|hCoV-19/Gambia/3703/2020|EPI ISL 561001|B.1.5.12|Gambia|2020-07-30	Africa|hCoV-19/South Africa/KRISP-K000631/2020|EPI ISL 509282|B.1.1.206|South Africa|2020-07-04	0.0004742863	Africa
Africa|hCoV-19/Gambia/3717/2020|EPI ISL 561002|B.1.5|Gambia|2020-07-30	Africa|hCoV-19/South Africa/KRISP-K000631/2020|EPI ISL 509282|B.1.1.206|South Africa|2020-07-04	0.0003441296	Africa
Africa|hCoV-19/Gambia/3724/2020|EPI ISL 561003|B.1.5.12|Gambia|2020-07-30	Africa|hCoV-19/South Africa/KRISP-K000631/2020|EPI ISL 509282|B.1.1.206|South Africa|2020-07-04	0.0004742863	Africa
Africa|hCoV-19/Gambia/3725/2020|EPI ISL 561004|B.1.1.293|Gambia|2020-07-30	Africa|hCoV-19/South Africa/KRISP-K000631/2020|EPI ISL 509282|B.1.1.206|South Africa|2020-07-04	0.0003726005	Africa
Africa|hCoV-19/Gambia/3728/2020|EPI ISL 561005|B.1.5|Gambia|2020-07-30	Africa|hCoV-19/South Africa/KRISP-K000631/2020|EPI ISL 509282|B.1.1.206|South Africa|2020-07-04	0.0002838198	Africa
Africa|hCoV-19/Gambia/3729/2020|EPI ISL 561006|B.1.5.12|Gambia|2020-07-30	Africa|hCoV-19/South Africa/KRISP-K000631/2020|EPI ISL 509282|B.1.1.206|South Africa|2020-07-04	0.0004065007	Africa
Africa|hCoV-19/Gambia/3732/2020|EPI ISL 561007|B.1.5|Gambia|2020-07-30	Africa|hCoV-19/South Africa/KRISP-K000631/2020|EPI ISL 509282|B.1.1.206|South Africa|2020-07-04	0.0003443784	Africa
Africa|hCoV-19/Gambia/3735/2020|EPI ISL 561008|B.1.5|Gambia|2020-07-30	Africa|hCoV-19/South Africa/KRISP-K000631/2020|EPI ISL 509282|B.1.1.206|South Africa|2020-07-04	0.0002779729	Africa
Africa|hCoV-19/Gambia/3737/2020|EPI ISL 561009|B.1.1.293|Gambia|2020-07-30	Africa|hCoV-19/South Africa/KRISP-K000631/2020|EPI ISL 509282|B.1.1.206|South Africa|2020-07-04	0.0003727899	Africa
Africa|hCoV-19/Gambia/3741/2020|EPI ISL 561010|B.1.5.12|Gambia|2020-07-30	Africa|hCoV-19/South Africa/KRISP-K000631/2020|EPI ISL 509282|B.1.1.206|South Africa|2020-07-04	0.0004129299	Africa
Africa|hCoV-19/Gambia/3743/2020|EPI ISL 561011|B.1.5.12|Gambia|2020-07-30	Africa|hCoV-19/South Africa/KRISP-K000631/2020|EPI ISL 509282|B.1.1.206|South Africa|2020-07-04	0.0005420838	Africa
Africa|hCoV-19/Gambia/3749/2020|EPI ISL 561012|B.1.5.12|Gambia|2020-07-30	Africa|hCoV-19/South Africa/KRISP-K000631/2020|EPI ISL 509282|B.1.1.206|South Africa|2020-07-04	0.0004403848	Africa
Africa|hCoV-19/Gambia/3761/2020|EPI ISL 561013|B.1.5.12|Gambia|2020-07-30	Africa|hCoV-19/South Africa/KRISP-K000631/2020|EPI ISL 509282|B.1.1.206|South Africa|2020-07-04	0.0004742703	Africa
Africa|hCoV-19/Gambia/3772/2020|EPI ISL 561025|B.1.5|Gambia|2020-07-30	Africa|hCoV-19/South Africa/KRISP-K000631/2020|EPI ISL 509282|B.1.1.206|South Africa|2020-07-04	0.0003162084	Africa
Africa|hCoV-19/Gambia/GC19-015/2020|EPI ISL 428855|B.1.1.8|Gambia|2020-03-17	Africa|hCoV-19/South Africa/KRISP-K000631/2020|EPI ISL 509282|B.1.1.206|South Africa|2020-07-04	0.0002370637	Africa
Africa|hCoV-19/Gambia/GC19-026/2020|EPI ISL 428856|B.6|Gambia|2020-03-21	Africa|hCoV-19/South Africa/KRISP-K000631/2020|EPI ISL 509282|B.1.1.206|South Africa|2020-07-04	0.0005759601	Africa
Africa|hCoV-19/Gambia/GC19-029/2020|EPI ISL 428857|B.1|Gambia|2020-04-20	Africa|hCoV-19/South Africa/KRISP-K000631/2020|EPI ISL 509282|B.1.1.206|South Africa|2020-07-04	0.0003726257	Africa
Africa|hCoV-19/Gambia/GC19-0479/2020|EPI ISL 561015|B.1.1.293|Gambia|2020-04-29	Africa|hCoV-19/South Africa/KRISP-K000631/2020|EPI ISL 509282|B.1.1.206|South Africa|2020-07-04	0.0002478933	Africa
Africa|hCoV-19/Gambia/GC19-0544/2020|EPI ISL 561016|B.1.5|Gambia|2020-05-01	Africa|hCoV-19/South Africa/KRISP-K000631/2020|EPI ISL 509282|B.1.1.206|South Africa|2020-07-04	0.0001762838	Africa
Africa|hCoV-19/Gambia/GC19-1385/2020|EPI ISL 561018|B.1.5|Gambia|2020-05-12	Africa|hCoV-19/South Africa/KRISP-K000631/2020|EPI ISL 509282|B.1.1.206|South Africa|2020-07-04	0.0001782250	Africa
Africa|hCoV-19/Gambia/GC19-1503/2020|EPI ISL 561021|B.1.1|Gambia|2020-05-14	Africa|hCoV-19/South Africa/KRISP-K000631/2020|EPI ISL 509282|B.1.1.206|South Africa|2020-07-04	0.0003048214	Africa
Africa|hCoV-19/Gambia/GC19-1527/2020|EPI ISL 561022|B.1.1.293|Gambia|2020-05-16	Africa|hCoV-19/South Africa/KRISP-K000631/2020|EPI ISL 509282|B.1.1.206|South Africa|2020-07-04	0.0002370981	Africa
Africa|hCoV-19/Gambia/GC19-1533/2020|EPI ISL 561023|B.1.1.264|Gambia|2020-05-16	Africa|hCoV-19/South Africa/KRISP-K000631/2020|EPI ISL 509282|B.1.1.206|South Africa|2020-07-04	0.0002457446	Africa
Africa|hCoV-19/Gambia/GC19-1572/2020|EPI ISL 561014|B.1.1|Gambia|2020-05-20	Africa|hCoV-19/South Africa/KRISP-K000631/2020|EPI ISL 509282|B.1.1.206|South Africa|2020-07-04	0.0002108856	Africa
Africa|hCoV-19/Gambia/GC19-1575/2020|EPI ISL 561026|B.1.1|Gambia|2020-05-20	Africa|hCoV-19/South Africa/KRISP-K000631/2020|EPI ISL 509282|B.1.1.206|South Africa|2020-07-04	0.0002798646	Africa
Africa|hCoV-19/Gambia/GC19-1606/2020|EPI ISL 561027|B.1.1|Gambia|2020-05-20	Africa|hCoV-19/South Africa/KRISP-K000631/2020|EPI ISL 509282|B.1.1.206|South Africa|2020-07-04	0.0002457530	Africa
Africa|hCoV-19/Gambia/GC19-1706/2020|EPI ISL 561028|B.1.5|Gambia|2020-05-22	Africa|hCoV-19/South Africa/KRISP-K000631/2020|EPI ISL 509282|B.1.1.206|South Africa|2020-07-04	0.0001763830	Africa
Africa|hCoV-19/Gambia/GC19-1814/2020|EPI ISL 561032|B.1.5|Gambia|2020-05-28	Africa|hCoV-19/South Africa/KRISP-K000631/2020|EPI ISL 509282|B.1.1.206|South Africa|2020-07-04	0.0001781613	Africa
Africa|hCoV-19/Gambia/GC19-1818/2020|EPI ISL 561034|B.1.1|Gambia|2020-05-28	Africa|hCoV-19/South Africa/KRISP-K000631/2020|EPI ISL 509282|B.1.1.206|South Africa|2020-07-04	0.0003048420	Africa
Africa|hCoV-19/Gambia/GC19-1983/2020|EPI ISL 561038|B.1.1|Gambia|2020-06-07	Africa|hCoV-19/South Africa/KRISP-K000631/2020|EPI ISL 509282|B.1.1.206|South Africa|2020-07-04	0.0003048322	Africa
Africa|hCoV-19/Gambia/GC19-2197/2020|EPI ISL 561040|B.1.292|Gambia|2020-06-26	Africa|hCoV-19/South Africa/KRISP-K000631/2020|EPI ISL 509282|B.1.1.206|South Africa|2020-07-04	0.0004098223	Africa
Africa|hCoV-19/Gambia/GC19-2427/2020|EPI ISL 561105|B.1.1.293|Gambia|2020-07-21	Africa|hCoV-19/South Africa/KRISP-K000631/2020|EPI ISL 509282|B.1.1.206|South Africa|2020-07-04	0.0003387782	Africa
Africa|hCoV-19/Gambia/GC19-2443/2020|EPI ISL 561106|B.1.5|Gambia|2020-07-21	Africa|hCoV-19/South Africa/KRISP-K000631/2020|EPI ISL 509282|B.1.1.206|South Africa|2020-07-04	0.0002495409	Africa
Africa|hCoV-19/Gambia/GC19-2450/2020|EPI ISL 561107|B.1.5.12|Gambia|2020-07-21	Africa|hCoV-19/South Africa/KRISP-K000631/2020|EPI ISL 509282|B.1.1.206|South Africa|2020-07-04	0.0004742928	Africa
Africa|hCoV-19/Gambia/GC19-2459/2020|EPI ISL 561108|B.1.1.293|Gambia|2020-07-21	Africa|hCoV-19/South Africa/KRISP-K000631/2020|EPI ISL 509282|B.1.1.206|South Africa|2020-07-04	0.0003073583	Africa
Africa|hCoV-19/Gambia/GC19-2469/2020|EPI ISL 561109|B.1.5|Gambia|2020-07-21	Africa|hCoV-19/South Africa/KRISP-K000631/2020|EPI ISL 509282|B.1.1.206|South Africa|2020-07-04	0.0002780019	Africa
Africa|hCoV-19/Gambia/GC19-2473/2020|EPI ISL 561110|B.1.5.12|Gambia|2020-07-21	Africa|hCoV-19/South Africa/KRISP-K000631/2020|EPI ISL 509282|B.1.1.206|South Africa|2020-07-04	0.0005082035	Africa
Africa|hCoV-19/Gambia/GC19-2498/2020|EPI ISL 561111|B.1.292|Gambia|2020-07-21	Africa|hCoV-19/South Africa/KRISP-K000631/2020|EPI ISL 509282|B.1.1.206|South Africa|2020-07-04	0.0004403744	Africa
Africa|hCoV-19/Gambia/GC19-2525/2020|EPI ISL 561113|B.1.1.293|Gambia|2020-07-21	Africa|hCoV-19/South Africa/KRISP-K000631/2020|EPI ISL 509282|B.1.1.206|South Africa|2020-07-04	0.0003048291	Africa
Africa|hCoV-19/Gambia/GC19-2526/2020|EPI ISL 561114|B.1.5.12|Gambia|2020-07-21	Africa|hCoV-19/South Africa/KRISP-K000631/2020|EPI ISL 509282|B.1.1.206|South Africa|2020-07-04	0.0005082138	Africa
Africa|hCoV-19/Gambia/GC19-2629/2020|EPI ISL 561123|B.1.5.12|Gambia|2020-07-21	Africa|hCoV-19/South Africa/KRISP-K000631/2020|EPI ISL 509282|B.1.1.206|South Africa|2020-07-04	0.0004781800	Africa
Africa|hCoV-19/Gambia/GC19-2632/2020|EPI ISL 561124|B.1.5.12|Gambia|2020-07-21	Africa|hCoV-19/South Africa/KRISP-K000631/2020|EPI ISL 509282|B.1.1.206|South Africa|2020-07-04	0.0004778210	Africa
Africa|hCoV-19/Gambia/GC19-2638/2020|EPI ISL 561126|B.1.5.12|Gambia|2020-07-21	Africa|hCoV-19/South Africa/KRISP-K000631/2020|EPI ISL 509282|B.1.1.206|South Africa|2020-07-04	0.0004196873	Africa
Africa|hCoV-19/Gambia/GC19-2652/2020|EPI ISL 561128|B.1.5.12|Gambia|2020-07-21	Africa|hCoV-19/South Africa/KRISP-K000631/2020|EPI ISL 509282|B.1.1.206|South Africa|2020-07-04	0.0003728036	Africa
Africa|hCoV-19/Gambia/GC19-2654/2020|EPI ISL 561130|B.1.292|Gambia|2020-07-21	Africa|hCoV-19/South Africa/KRISP-K000631/2020|EPI ISL 509282|B.1.1.206|South Africa|2020-07-04	0.0004743071	Africa
Africa|hCoV-19/Gambia/GC19-2663/2020|EPI ISL 561133|B.1.1.293|Gambia|2020-07-21	Africa|hCoV-19/South Africa/KRISP-K000631/2020|EPI ISL 509282|B.1.1.206|South Africa|2020-07-04	0.0003387059	Africa
Africa|hCoV-19/Gambia/GC19-2707/2020|EPI ISL 561134|B.1.1.293|Gambia|2020-07-21	Africa|hCoV-19/South Africa/KRISP-K000631/2020|EPI ISL 509282|B.1.1.206|South Africa|2020-07-04	0.0003753936	Africa
Africa|hCoV-19/Gambia/GC19-2711/2020|EPI ISL 561135|B.1.5.12|Gambia|2020-07-21	Africa|hCoV-19/South Africa/KRISP-K000631/2020|EPI ISL 509282|B.1.1.206|South Africa|2020-07-04	0.0004403655	Africa
Africa|hCoV-19/Gambia/GC19-2730/2020|EPI ISL 561136|B.1.5.12|Gambia|2020-07-21	Africa|hCoV-19/South Africa/KRISP-K000631/2020|EPI ISL 509282|B.1.1.206|South Africa|2020-07-04	0.0005802961	Africa
Africa|hCoV-19/Gambia/GC19-2731/2020|EPI ISL 561137|B.1.1.293|Gambia|2020-07-21	Africa|hCoV-19/South Africa/KRISP-K000631/2020|EPI ISL 509282|B.1.1.206|South Africa|2020-07-04	0.0003048497	Africa
Africa|hCoV-19/Gambia/GC19-2828/2020|EPI ISL 561150|B.1.361|Gambia|2020-07-24	Africa|hCoV-19/South Africa/KRISP-K000631/2020|EPI ISL 509282|B.1.1.206|South Africa|2020-07-04	0.0004404235	Africa
Africa|hCoV-19/Gambia/GC19-2842/2020|EPI ISL 561151|B.1.1|Gambia|2020-07-24	Africa|hCoV-19/South Africa/KRISP-K000631/2020|EPI ISL 509282|B.1.1.206|South Africa|2020-07-04	0.0003726131	Africa
Africa|hCoV-19/Gambia/GC19-2898/2020|EPI ISL 561153|B.1.5.12|Gambia|2020-07-24	Africa|hCoV-19/South Africa/KRISP-K000631/2020|EPI ISL 509282|B.1.1.206|South Africa|2020-07-04	0.0004403953	Africa
Africa|hCoV-19/Gambia/GC19-2904/2020|EPI ISL 561154|B.1.1|Gambia|2020-07-24	Africa|hCoV-19/South Africa/KRISP-K000631/2020|EPI ISL 509282|B.1.1.206|South Africa|2020-07-04	0.0003726005	Africa
Africa|hCoV-19/Gambia/GC19-2947/2020|EPI ISL 561155|B.1.5.12|Gambia|2020-07-24	Africa|hCoV-19/South Africa/KRISP-K000631/2020|EPI ISL 509282|B.1.1.206|South Africa|2020-07-04	0.0004742703	Africa
Africa|hCoV-19/Gambia/GC19-2973/2020|EPI ISL 561156|B.1.1.293|Gambia|2020-07-24	Africa|hCoV-19/South Africa/KRISP-K000631/2020|EPI ISL 509282|B.1.1.206|South Africa|2020-07-04	0.0002709473	Africa
Africa|hCoV-19/Gambia/GC19-2977/2020|EPI ISL 561157|B.1.1.293|Gambia|2020-07-24	Africa|hCoV-19/South Africa/KRISP-K000631/2020|EPI ISL 509282|B.1.1.206|South Africa|2020-07-04	0.0002709564	Africa
Africa|hCoV-19/Gambia/GC19-2985/2020|EPI ISL 561158|B.1.5.12|Gambia|2020-07-24	Africa|hCoV-19/South Africa/KRISP-K000631/2020|EPI ISL 509282|B.1.1.206|South Africa|2020-07-04	0.0003726018	Africa
Africa|hCoV-19/Gambia/GC19-2991/2020|EPI ISL 561159|B.1.1|Gambia|2020-07-24	Africa|hCoV-19/South Africa/KRISP-K000631/2020|EPI ISL 509282|B.1.1.206|South Africa|2020-07-04	0.0003387667	Africa
Africa|hCoV-19/Gambia/GC19-3064/2020|EPI ISL 561160|B.1.1|Gambia|2020-07-25	Africa|hCoV-19/South Africa/KRISP-K000631/2020|EPI ISL 509282|B.1.1.206|South Africa|2020-07-04	0.0003726257	Africa
Africa|hCoV-19/Gambia/GC19-3065/2020|EPI ISL 561161|B.1.5.12|Gambia|2020-07-25	Africa|hCoV-19/South Africa/KRISP-K000631/2020|EPI ISL 509282|B.1.1.206|South Africa|2020-07-04	0.0005169058	Africa
Africa|hCoV-19/Gambia/GC19-3081/2020|EPI ISL 561162|B.1.1|Gambia|2020-07-25	Africa|hCoV-19/South Africa/KRISP-K000631/2020|EPI ISL 509282|B.1.1.206|South Africa|2020-07-04	0.0003726131	Africa
Africa|hCoV-19/Gambia/GC19-3085/2020|EPI ISL 561163|B.1.1.293|Gambia|2020-07-25	Africa|hCoV-19/South Africa/KRISP-K000631/2020|EPI ISL 509282|B.1.1.206|South Africa|2020-07-04	0.0003071548	Africa
Africa|hCoV-19/Gambia/GC19-3087/2020|EPI ISL 561041|B.1.292|Gambia|2020-07-25	Africa|hCoV-19/South Africa/KRISP-K000631/2020|EPI ISL 509282|B.1.1.206|South Africa|2020-07-04	0.0004742589	Africa
Africa|hCoV-19/Gambia/GC19-3099/2020|EPI ISL 561164|B.1.1.242|Gambia|2020-07-25	Africa|hCoV-19/South Africa/KRISP-K000631/2020|EPI ISL 509282|B.1.1.206|South Africa|2020-07-04	0.0003387106	Africa
Africa|hCoV-19/Gambia/GC19-3110/2020|EPI ISL 561165|B.1.1.293|Gambia|2020-07-25	Africa|hCoV-19/South Africa/KRISP-K000631/2020|EPI ISL 509282|B.1.1.206|South Africa|2020-07-04	0.0003048322	Africa
Africa|hCoV-19/Gambia/GC19-3112/2020|EPI ISL 561166|B.1|Gambia|2020-07-25	Africa|hCoV-19/South Africa/KRISP-K000631/2020|EPI ISL 509282|B.1.1.206|South Africa|2020-07-04	0.0005420527	Africa
Africa|hCoV-19/Gambia/GC19-3113/2020|EPI ISL 561167|B.1.1.293|Gambia|2020-07-25	Africa|hCoV-19/South Africa/KRISP-K000631/2020|EPI ISL 509282|B.1.1.206|South Africa|2020-07-04	0.0002709473	Africa
Africa|hCoV-19/Gambia/GC19-3114/2020|EPI ISL 561168|B.1.1|Gambia|2020-07-25	Africa|hCoV-19/South Africa/KRISP-K000631/2020|EPI ISL 509282|B.1.1.206|South Africa|2020-07-04	0.0003726005	Africa
Africa|hCoV-19/Gambia/GC19-3135/2020|EPI ISL 561169|B.1.5.12|Gambia|2020-07-27	Africa|hCoV-19/South Africa/KRISP-K000631/2020|EPI ISL 509282|B.1.1.206|South Africa|2020-07-04	0.0003753987	Africa
Africa|hCoV-19/Gambia/GC19-3140/2020|EPI ISL 561042|B.1.5.12|Gambia|2020-07-27	Africa|hCoV-19/South Africa/KRISP-K000631/2020|EPI ISL 509282|B.1.1.206|South Africa|2020-07-04	0.0005421185	Africa
Africa|hCoV-19/Gambia/GC19-3145/2020|EPI ISL 561170|B.1.1|Gambia|2020-07-27	Africa|hCoV-19/South Africa/KRISP-K000631/2020|EPI ISL 509282|B.1.1.206|South Africa|2020-07-04	0.0003726131	Africa
Africa|hCoV-19/Gambia/GC19-3146/2020|EPI ISL 561171|B.1.5.12|Gambia|2020-07-27	Africa|hCoV-19/South Africa/KRISP-K000631/2020|EPI ISL 509282|B.1.1.206|South Africa|2020-07-04	0.0003755179	Africa
Africa|hCoV-19/Gambia/GC19-3165/2020|EPI ISL 561043|B.1.1.293|Gambia|2020-07-27	Africa|hCoV-19/South Africa/KRISP-K000631/2020|EPI ISL 509282|B.1.1.206|South Africa|2020-07-04	0.0002709473	Africa
Africa|hCoV-19/Gambia/GC19-3166/2020|EPI ISL 561044|B.1.5.12|Gambia|2020-07-27	Africa|hCoV-19/South Africa/KRISP-K000631/2020|EPI ISL 509282|B.1.1.206|South Africa|2020-07-04	0.0003753859	Africa
Africa|hCoV-19/Gambia/GC19-3189/2020|EPI ISL 561045|B.1.5|Gambia|2020-07-27	Africa|hCoV-19/South Africa/KRISP-K000631/2020|EPI ISL 509282|B.1.1.206|South Africa|2020-07-04	0.0002756990	Africa
Africa|hCoV-19/Gambia/GC19-3192/2020|EPI ISL 561046|B.1.5|Gambia|2020-07-27	Africa|hCoV-19/South Africa/KRISP-K000631/2020|EPI ISL 509282|B.1.1.206|South Africa|2020-07-04	0.0002389045	Africa
Africa|hCoV-19/Gambia/GC19-3193/2020|EPI ISL 561047|B.1.5.12|Gambia|2020-07-27	Africa|hCoV-19/South Africa/KRISP-K000631/2020|EPI ISL 509282|B.1.1.206|South Africa|2020-07-04	0.0003753731	Africa
Africa|hCoV-19/Gambia/GC19-3208/2020|EPI ISL 561048|B.1.5.12|Gambia|2020-07-27	Africa|hCoV-19/South Africa/KRISP-K000631/2020|EPI ISL 509282|B.1.1.206|South Africa|2020-07-04	0.0004437166	Africa
Africa|hCoV-19/Gambia/GC19-3209/2020|EPI ISL 561049|B.1.5.12|Gambia|2020-07-27	Africa|hCoV-19/South Africa/KRISP-K000631/2020|EPI ISL 509282|B.1.1.206|South Africa|2020-07-04	0.0003412878	Africa
Africa|hCoV-19/Gambia/GC19-3210/2020|EPI ISL 561050|B.1.5.12|Gambia|2020-07-27	Africa|hCoV-19/South Africa/KRISP-K000631/2020|EPI ISL 509282|B.1.1.206|South Africa|2020-07-04	0.0003147522	Africa
Africa|hCoV-19/Gambia/GC19-3214/2020|EPI ISL 561051|B.1.1.293|Gambia|2020-07-27	Africa|hCoV-19/South Africa/KRISP-K000631/2020|EPI ISL 509282|B.1.1.206|South Africa|2020-07-04	0.0002730208	Africa
Africa|hCoV-19/Gambia/GC19-3219/2020|EPI ISL 561052|B.1.5.12|Gambia|2020-07-27	Africa|hCoV-19/South Africa/KRISP-K000631/2020|EPI ISL 509282|B.1.1.206|South Africa|2020-07-04	0.0003726522	Africa
Africa|hCoV-19/Gambia/GC19-3246/2020|EPI ISL 561053|B.1.5.12|Gambia|2020-07-27	Africa|hCoV-19/South Africa/KRISP-K000631/2020|EPI ISL 509282|B.1.1.206|South Africa|2020-07-04	0.0003754191	Africa
Africa|hCoV-19/Gambia/GC19-3255/2020|EPI ISL 561054|B.1.177|Gambia|2020-07-27	Africa|hCoV-19/South Africa/KRISP-K000631/2020|EPI ISL 509282|B.1.1.206|South Africa|2020-07-04	0.0002047671	Africa
Africa|hCoV-19/Gambia/GC19-3266/2020|EPI ISL 561055|B.1.5|Gambia|2020-07-27	Africa|hCoV-19/South Africa/KRISP-K000631/2020|EPI ISL 509282|B.1.1.206|South Africa|2020-07-04	0.0001706183	Africa
Africa|hCoV-19/Gambia/GC19-3267/2020|EPI ISL 561056|B.1.5.12|Gambia|2020-07-27	Africa|hCoV-19/South Africa/KRISP-K000631/2020|EPI ISL 509282|B.1.1.206|South Africa|2020-07-04	0.0003071559	Africa
Africa|hCoV-19/Gambia/GC19-3278/2020|EPI ISL 561058|B.1.5.12|Gambia|2020-07-27	Africa|hCoV-19/South Africa/KRISP-K000631/2020|EPI ISL 509282|B.1.1.206|South Africa|2020-07-04	0.0003412447	Africa
Africa|hCoV-19/Gambia/GC19-3301/2020|EPI ISL 561059|B.1.5.12|Gambia|2020-07-27	Africa|hCoV-19/South Africa/KRISP-K000631/2020|EPI ISL 509282|B.1.1.206|South Africa|2020-07-04	0.0003412797	Africa
Africa|hCoV-19/Gambia/GC19-3317/2020|EPI ISL 561060|B.1.5|Gambia|2020-07-27	Africa|hCoV-19/South Africa/KRISP-K000631/2020|EPI ISL 509282|B.1.1.206|South Africa|2020-07-04	0.0002371519	Africa
Africa|hCoV-19/Gambia/GC19-3323/2020|EPI ISL 561061|B.1.5|Gambia|2020-07-27	Africa|hCoV-19/South Africa/KRISP-K000631/2020|EPI ISL 509282|B.1.1.206|South Africa|2020-07-04	0.0002047761	Africa
Africa|hCoV-19/Gambia/GC19-3358/2020|EPI ISL 561062|B.1.1.293|Gambia|2020-07-27	Africa|hCoV-19/South Africa/KRISP-K000631/2020|EPI ISL 509282|B.1.1.206|South Africa|2020-07-04	0.0003726004	Africa
Africa|hCoV-19/Gambia/GC19-3365/2020|EPI ISL 561063|B.1.5.12|Gambia|2020-07-27	Africa|hCoV-19/South Africa/KRISP-K000631/2020|EPI ISL 509282|B.1.1.206|South Africa|2020-07-04	0.0004095524	Africa
Africa|hCoV-19/Gambia/GC19-3373/2020|EPI ISL 561064|B.1.5|Gambia|2020-07-27	Africa|hCoV-19/South Africa/KRISP-K000631/2020|EPI ISL 509282|B.1.1.206|South Africa|2020-07-04	0.0002730312	Africa
Africa|hCoV-19/Gambia/GC19-3374/2020|EPI ISL 561065|B.1.5.12|Gambia|2020-07-27	Africa|hCoV-19/South Africa/KRISP-K000631/2020|EPI ISL 509282|B.1.1.206|South Africa|2020-07-04	0.0003753859	Africa
Africa|hCoV-19/Gambia/GC19-3375/2020|EPI ISL 561066|B.1.5.12|Gambia|2020-07-27	Africa|hCoV-19/South Africa/KRISP-K000631/2020|EPI ISL 509282|B.1.1.206|South Africa|2020-07-04	0.0003412447	Africa
Africa|hCoV-19/Gambia/GC19-3380/2020|EPI ISL 561067|B.1.5.12|Gambia|2020-07-27	Africa|hCoV-19/South Africa/KRISP-K000631/2020|EPI ISL 509282|B.1.1.206|South Africa|2020-07-04	0.0003754115	Africa
Africa|hCoV-19/Gambia/GC19-3381/2020|EPI ISL 561068|B.1.5.12|Gambia|2020-07-27	Africa|hCoV-19/South Africa/KRISP-K000631/2020|EPI ISL 509282|B.1.1.206|South Africa|2020-07-04	0.0005420709	Africa
Africa|hCoV-19/Gambia/GC19-3396/2020|EPI ISL 561069|B.1.5.12|Gambia|2020-07-27	Africa|hCoV-19/South Africa/KRISP-K000631/2020|EPI ISL 509282|B.1.1.206|South Africa|2020-07-04	0.0005081812	Africa
Africa|hCoV-19/Gambia/GC19-3398/2020|EPI ISL 561070|B.1.1.242|Gambia|2020-07-27	Africa|hCoV-19/South Africa/KRISP-K000631/2020|EPI ISL 509282|B.1.1.206|South Africa|2020-07-04	0.0004403551	Africa
Africa|hCoV-19/Gambia/GC19-3399/2020|EPI ISL 561172|B.1.5|Gambia|2020-07-27	Africa|hCoV-19/South Africa/KRISP-K000631/2020|EPI ISL 509282|B.1.1.206|South Africa|2020-07-04	0.0002710142	Africa
Africa|hCoV-19/Gambia/GC19-3400/2020|EPI ISL 561173|B.1.5|Gambia|2020-07-27	Africa|hCoV-19/South Africa/KRISP-K000631/2020|EPI ISL 509282|B.1.1.206|South Africa|2020-07-04	0.0003387633	Africa
Africa|hCoV-19/Gambia/GC19-3407/2020|EPI ISL 561174|B.1.1.242|Gambia|2020-07-27	Africa|hCoV-19/South Africa/KRISP-K000631/2020|EPI ISL 509282|B.1.1.206|South Africa|2020-07-04	0.0003048746	Africa
Africa|hCoV-19/Gambia/GC19-3411/2020|EPI ISL 561175|B.1.5.12|Gambia|2020-07-27	Africa|hCoV-19/South Africa/KRISP-K000631/2020|EPI ISL 509282|B.1.1.206|South Africa|2020-07-04	0.0004474469	Africa
Africa|hCoV-19/Gambia/GC19-3418/2020|EPI ISL 561176|B.1.1.242|Gambia|2020-07-27	Africa|hCoV-19/South Africa/KRISP-K000631/2020|EPI ISL 509282|B.1.1.206|South Africa|2020-07-04	0.0003726182	Africa
Africa|hCoV-19/Gambia/GC19-3429/2020|EPI ISL 561178|B.1.5.12|Gambia|2020-07-27	Africa|hCoV-19/South Africa/KRISP-K000631/2020|EPI ISL 509282|B.1.1.206|South Africa|2020-07-04	0.0003726018	Africa
Africa|hCoV-19/Gambia/GC19-3432/2020|EPI ISL 561179|B.1.5.12|Gambia|2020-07-27	Africa|hCoV-19/South Africa/KRISP-K000631/2020|EPI ISL 509282|B.1.1.206|South Africa|2020-07-04	0.0005461947	Africa
Africa|hCoV-19/Gambia/GC19-3438/2020|EPI ISL 561180|B.1.5.12|Gambia|2020-07-27	Africa|hCoV-19/South Africa/KRISP-K000631/2020|EPI ISL 509282|B.1.1.206|South Africa|2020-07-04	0.0005082104	Africa
Africa|hCoV-19/Gambia/GC19-3445/2020|EPI ISL 561181|B.1.5.12|Gambia|2020-07-27	Africa|hCoV-19/South Africa/KRISP-K000631/2020|EPI ISL 509282|B.1.1.206|South Africa|2020-07-04	0.0005759622	Africa
Africa|hCoV-19/Gambia/GC19-3448/2020|EPI ISL 561183|B.1.5|Gambia|2020-07-27	Africa|hCoV-19/South Africa/KRISP-K000631/2020|EPI ISL 509282|B.1.1.206|South Africa|2020-07-04	0.0003101433	Africa
Africa|hCoV-19/Gambia/GC19-3497/2020|EPI ISL 561184|B.1.5.12|Gambia|2020-07-27	Africa|hCoV-19/South Africa/KRISP-K000631/2020|EPI ISL 509282|B.1.1.206|South Africa|2020-07-04	0.0005081468	Africa
Africa|hCoV-19/Gambia/GC19-3503/2020|EPI ISL 561186|B.1.5.12|Gambia|2020-07-27	Africa|hCoV-19/South Africa/KRISP-K000631/2020|EPI ISL 509282|B.1.1.206|South Africa|2020-07-04	0.0004129341	Africa
Africa|hCoV-19/Gambia/GC19-3504/2020|EPI ISL 561187|B.1.5.12|Gambia|2020-07-27	Africa|hCoV-19/South Africa/KRISP-K000631/2020|EPI ISL 509282|B.1.1.206|South Africa|2020-07-04	0.0004778373	Africa
Africa|hCoV-19/Gambia/GC19-3505/2020|EPI ISL 561188|B.1.5.12|Gambia|2020-07-27	Africa|hCoV-19/South Africa/KRISP-K000631/2020|EPI ISL 509282|B.1.1.206|South Africa|2020-07-04	0.0004404013	Africa
Africa|hCoV-19/Gambia/GC19-3529/2020|EPI ISL 561191|B.1.5.12|Gambia|2020-07-27	Africa|hCoV-19/South Africa/KRISP-K000631/2020|EPI ISL 509282|B.1.1.206|South Africa|2020-07-04	0.0005081933	Africa
Africa|hCoV-19/Gambia/GC19-3530/2020|EPI ISL 561192|B.1.5.12|Gambia|2020-07-27	Africa|hCoV-19/South Africa/KRISP-K000631/2020|EPI ISL 509282|B.1.1.206|South Africa|2020-07-04	0.0003822593	Africa
Africa|hCoV-19/Gambia/GC19-3533/2020|EPI ISL 561193|B.1.1.293|Gambia|2020-07-27	Africa|hCoV-19/South Africa/KRISP-K000631/2020|EPI ISL 509282|B.1.1.206|South Africa|2020-07-04	0.0003048601	Africa
Africa|hCoV-19/Gambia/GC19-3535/2020|EPI ISL 561194|B.1.1.242|Gambia|2020-07-27	Africa|hCoV-19/South Africa/KRISP-K000631/2020|EPI ISL 509282|B.1.1.206|South Africa|2020-07-04	0.0003726056	Africa
Africa|hCoV-19/Gambia/GC19-3550/2020|EPI ISL 561195|B.1.5.12|Gambia|2020-07-27	Africa|hCoV-19/South Africa/KRISP-K000631/2020|EPI ISL 509282|B.1.1.206|South Africa|2020-07-04	0.0004742976	Africa
Africa|hCoV-19/Gambia/GC19-3565/2020|EPI ISL 561196|B.1.5.12|Gambia|2020-07-27	Africa|hCoV-19/South Africa/KRISP-K000631/2020|EPI ISL 509282|B.1.1.206|South Africa|2020-07-04	0.0004064830	Africa
Africa|hCoV-19/Gambia/GC19-3578/2020|EPI ISL 561197|B.1.5.12|Gambia|2020-07-27	Africa|hCoV-19/South Africa/KRISP-K000631/2020|EPI ISL 509282|B.1.1.206|South Africa|2020-07-04	0.0004405744	Africa
Africa|hCoV-19/Gambia/GC19-3629/2020|EPI ISL 561199|B.1.5.12|Gambia|2020-07-27	Africa|hCoV-19/South Africa/KRISP-K000631/2020|EPI ISL 509282|B.1.1.206|South Africa|2020-07-04	0.0005420948	Africa
Africa|hCoV-19/Gambia/GC19-3656/2020|EPI ISL 561201|B.1.5.12|Gambia|2020-07-27	Africa|hCoV-19/South Africa/KRISP-K000631/2020|EPI ISL 509282|B.1.1.206|South Africa|2020-07-04	0.0004404102	Africa
Africa|hCoV-19/Gambia/GC19-3659/2020|EPI ISL 561202|B.1.1|Gambia|2020-07-27	Africa|hCoV-19/South Africa/KRISP-K000631/2020|EPI ISL 509282|B.1.1.206|South Africa|2020-07-04	0.0003387586	Africa
Africa|hCoV-19/Gambia/GC19-3666/2020|EPI ISL 561204|B.1.5.12|Gambia|2020-07-27	Africa|hCoV-19/South Africa/KRISP-K000631/2020|EPI ISL 509282|B.1.1.206|South Africa|2020-07-04	0.0005123638	Africa
Africa|hCoV-19/Gambia/GC19-3769/2020|EPI ISL 561072|B.1.292|Gambia|2020-07-27	Africa|hCoV-19/South Africa/KRISP-K000631/2020|EPI ISL 509282|B.1.1.206|South Africa|2020-07-04	0.0004473329	Africa
Africa|hCoV-19/Gambia/GC19-3773/2020|EPI ISL 561073|B.1.5.12|Gambia|2020-07-27	Africa|hCoV-19/South Africa/KRISP-K000631/2020|EPI ISL 509282|B.1.1.206|South Africa|2020-07-04	0.0005081812	Africa
Africa|hCoV-19/Gambia/GC19-3774/2020|EPI ISL 561074|B.1.5.12|Gambia|2020-07-27	Africa|hCoV-19/South Africa/KRISP-K000631/2020|EPI ISL 509282|B.1.1.206|South Africa|2020-07-04	0.0004742928	Africa
Africa|hCoV-19/Gambia/GC19-3794/2020|EPI ISL 561078|B.1.5.12|Gambia|2020-07-27	Africa|hCoV-19/South Africa/KRISP-K000631/2020|EPI ISL 509282|B.1.1.206|South Africa|2020-07-04	0.0004817665	Africa
Africa|hCoV-19/Gambia/GC19-3796/2020|EPI ISL 561079|B.1.5.12|Gambia|2020-07-27	Africa|hCoV-19/South Africa/KRISP-K000631/2020|EPI ISL 509282|B.1.1.206|South Africa|2020-07-04	0.0005081570	Africa
Africa|hCoV-19/Gambia/GC19-3798/2020|EPI ISL 561080|B.1.1.242|Gambia|2020-07-27	Africa|hCoV-19/South Africa/KRISP-K000631/2020|EPI ISL 509282|B.1.1.206|South Africa|2020-07-04	0.0004104728	Africa
Africa|hCoV-19/Gambia/GC19-3799/2020|EPI ISL 561081|B.1.1.242|Gambia|2020-07-27	Africa|hCoV-19/South Africa/KRISP-K000631/2020|EPI ISL 509282|B.1.1.206|South Africa|2020-07-04	0.0004064555	Africa
Africa|hCoV-19/Gambia/GC19-3802/2020|EPI ISL 561082|B.1.5.12|Gambia|2020-07-27	Africa|hCoV-19/South Africa/KRISP-K000631/2020|EPI ISL 509282|B.1.1.206|South Africa|2020-07-04	0.0005420636	Africa
Africa|hCoV-19/Gambia/GC19-3805/2020|EPI ISL 561083|B.1.5.12|Gambia|2020-07-27	Africa|hCoV-19/South Africa/KRISP-K000631/2020|EPI ISL 509282|B.1.1.206|South Africa|2020-07-04	0.0005081691	Africa
Africa|hCoV-19/Gambia/GC19-3806/2020|EPI ISL 561084|B.1.1.293|Gambia|2020-07-27	Africa|hCoV-19/South Africa/KRISP-K000631/2020|EPI ISL 509282|B.1.1.206|South Africa|2020-07-04	0.0003048353	Africa
Africa|hCoV-19/Gambia/GC19-3807/2020|EPI ISL 561085|B.1.1.293|Gambia|2020-07-27	Africa|hCoV-19/South Africa/KRISP-K000631/2020|EPI ISL 509282|B.1.1.206|South Africa|2020-07-04	0.0003387391	Africa
Africa|hCoV-19/Gambia/GC19-3812/2020|EPI ISL 561086|B.1.1.293|Gambia|2020-07-27	Africa|hCoV-19/South Africa/KRISP-K000631/2020|EPI ISL 509282|B.1.1.206|South Africa|2020-07-04	0.0003733920	Africa
Africa|hCoV-19/Gambia/GC19-3813/2020|EPI ISL 561087|B.1.1.293|Gambia|2020-07-27	Africa|hCoV-19/South Africa/KRISP-K000631/2020|EPI ISL 509282|B.1.1.206|South Africa|2020-07-04	0.0003387276	Africa
Africa|hCoV-19/Gambia/GC19-3814/2020|EPI ISL 561088|B.1|Gambia|2020-07-27	Africa|hCoV-19/South Africa/KRISP-K000631/2020|EPI ISL 509282|B.1.1.206|South Africa|2020-07-04	0.0006099329	Africa
Africa|hCoV-19/Gambia/GC19-3816/2020|EPI ISL 561089|B.1.1.293|Gambia|2020-07-27	Africa|hCoV-19/South Africa/KRISP-K000631/2020|EPI ISL 509282|B.1.1.206|South Africa|2020-07-04	0.0003071338	Africa
Africa|hCoV-19/Gambia/GC19-3818/2020|EPI ISL 561090|B.1.1.293|Gambia|2020-07-27	Africa|hCoV-19/South Africa/KRISP-K000631/2020|EPI ISL 509282|B.1.1.206|South Africa|2020-07-04	0.0004064814	Africa
Africa|hCoV-19/Gambia/GC19-3820/2020|EPI ISL 561091|B.1.1.293|Gambia|2020-07-27	Africa|hCoV-19/South Africa/KRISP-K000631/2020|EPI ISL 509282|B.1.1.206|South Africa|2020-07-04	0.0003387276	Africa
Africa|hCoV-19/Gambia/GC19-3821/2020|EPI ISL 561092|B.1.5.12|Gambia|2020-07-27	Africa|hCoV-19/South Africa/KRISP-K000631/2020|EPI ISL 509282|B.1.1.206|South Africa|2020-07-04	0.0004169898	Africa
Africa|hCoV-19/Gambia/GC19-3822/2020|EPI ISL 561093|B.1.5.12|Gambia|2020-07-27	Africa|hCoV-19/South Africa/KRISP-K000631/2020|EPI ISL 509282|B.1.1.206|South Africa|2020-07-04	0.0005081812	Africa
Africa|hCoV-19/Gambia/GC19-3823/2020|EPI ISL 561094|B.1.5.12|Gambia|2020-07-27	Africa|hCoV-19/South Africa/KRISP-K000631/2020|EPI ISL 509282|B.1.1.206|South Africa|2020-07-04	0.0005120121	Africa
Africa|hCoV-19/Gambia/GC19-3835/2020|EPI ISL 561096|B.1.1.293|Gambia|2020-07-27	Africa|hCoV-19/South Africa/KRISP-K000631/2020|EPI ISL 509282|B.1.1.206|South Africa|2020-07-04	0.0003048456	Africa
Africa|hCoV-19/Gambia/GC19-3836/2020|EPI ISL 561097|B.1.5.12|Gambia|2020-07-27	Africa|hCoV-19/South Africa/KRISP-K000631/2020|EPI ISL 509282|B.1.1.206|South Africa|2020-07-04	0.0004742607	Africa
Africa|hCoV-19/Gambia/GC19-3839/2020|EPI ISL 561098|B.1.5.12|Gambia|2020-07-27	Africa|hCoV-19/South Africa/KRISP-K000631/2020|EPI ISL 509282|B.1.1.206|South Africa|2020-07-04	0.0005081812	Africa
Africa|hCoV-19/Gambia/GC19-3842/2020|EPI ISL 561099|B.1.1.293|Gambia|2020-07-27	Africa|hCoV-19/South Africa/KRISP-K000631/2020|EPI ISL 509282|B.1.1.206|South Africa|2020-07-04	0.0004064897	Africa
Africa|hCoV-19/Gambia/GC19-3846/2020|EPI ISL 561100|B.1.1.293|Gambia|2020-07-27	Africa|hCoV-19/South Africa/KRISP-K000631/2020|EPI ISL 509282|B.1.1.206|South Africa|2020-07-04	0.0003726080	Africa
Africa|hCoV-19/Gambia/GC19-3852/2020|EPI ISL 561101|B.1.5.12|Gambia|2020-07-27	Africa|hCoV-19/South Africa/KRISP-K000631/2020|EPI ISL 509282|B.1.1.206|South Africa|2020-07-04	0.0005162299	Africa
Africa|hCoV-19/Gambia/GC19-3854/2020|EPI ISL 561102|B.1.1.293|Gambia|2020-07-27	Africa|hCoV-19/South Africa/KRISP-K000631/2020|EPI ISL 509282|B.1.1.206|South Africa|2020-07-04	0.0004064897	Africa
Africa|hCoV-19/Gambia/GC192573/2020|EPI ISL 561115|B.1.5.12|Gambia|2020-07-21	Africa|hCoV-19/South Africa/KRISP-K000631/2020|EPI ISL 509282|B.1.1.206|South Africa|2020-07-04	0.0005082035	Africa
Africa|hCoV-19/Gambia/GC192576/2020|EPI ISL 561117|B.1.5.12|Gambia|2020-07-21	Africa|hCoV-19/South Africa/KRISP-K000631/2020|EPI ISL 509282|B.1.1.206|South Africa|2020-07-04	0.0004098700	Africa
Africa|hCoV-19/Gambia/GC192579/2020|EPI ISL 561118|B.1.5.12|Gambia|2020-07-21	Africa|hCoV-19/South Africa/KRISP-K000631/2020|EPI ISL 509282|B.1.1.206|South Africa|2020-07-04	0.0003779263	Africa
Africa|hCoV-19/Gambia/GC192602/2020|EPI ISL 561120|B.1.1.293|Gambia|2020-07-21	Africa|hCoV-19/South Africa/KRISP-K000631/2020|EPI ISL 509282|B.1.1.206|South Africa|2020-07-04	0.0004064816	Africa
Africa|hCoV-19/Gambia/GC192610/2020|EPI ISL 561121|B.1.1.293|Gambia|2020-07-21	Africa|hCoV-19/South Africa/KRISP-K000631/2020|EPI ISL 509282|B.1.1.206|South Africa|2020-07-04	0.0004064815	Africa
Africa|hCoV-19/Gambia/GC192751/2020|EPI ISL 561138|B.1.5.12|Gambia|2020-07-21	Africa|hCoV-19/South Africa/KRISP-K000631/2020|EPI ISL 509282|B.1.1.206|South Africa|2020-07-04	0.0005421057	Africa
Africa|hCoV-19/Gambia/GC192756/2020|EPI ISL 561139|B.1.5.12|Gambia|2020-07-22	Africa|hCoV-19/South Africa/KRISP-K000631/2020|EPI ISL 509282|B.1.1.206|South Africa|2020-07-04	0.0004742928	Africa
Africa|hCoV-19/Gambia/GC192772/2020|EPI ISL 561140|B.1.1|Gambia|2020-07-22	Africa|hCoV-19/South Africa/KRISP-K000631/2020|EPI ISL 509282|B.1.1.206|South Africa|2020-07-04	0.0003726005	Africa
Africa|hCoV-19/Gambia/GC192778/2020|EPI ISL 561141|B.1.1|Gambia|2020-07-22	Africa|hCoV-19/South Africa/KRISP-K000631/2020|EPI ISL 509282|B.1.1.206|South Africa|2020-07-04	0.0003726383	Africa
Africa|hCoV-19/Gambia/GC192781/2020|EPI ISL 561142|B.1.5.12|Gambia|2020-07-22	Africa|hCoV-19/South Africa/KRISP-K000631/2020|EPI ISL 509282|B.1.1.206|South Africa|2020-07-04	0.0005081812	Africa
Africa|hCoV-19/Gambia/GC192782/2020|EPI ISL 561143|B.1.5.12|Gambia|2020-07-22	Africa|hCoV-19/South Africa/KRISP-K000631/2020|EPI ISL 509282|B.1.1.206|South Africa|2020-07-04	0.0005081933	Africa
Africa|hCoV-19/Gambia/GC192786/2020|EPI ISL 561144|B.1.1.293|Gambia|2020-07-22	Africa|hCoV-19/South Africa/KRISP-K000631/2020|EPI ISL 509282|B.1.1.206|South Africa|2020-07-04	0.0003387127	Africa
Africa|hCoV-19/Gambia/GC192789/2020|EPI ISL 561145|B.1|Gambia|2020-07-22	Africa|hCoV-19/South Africa/KRISP-K000631/2020|EPI ISL 509282|B.1.1.206|South Africa|2020-07-04	0.0004403849	Africa
Africa|hCoV-19/Gambia/GC192811/2020|EPI ISL 561147|B.1.5.12|Gambia|2020-07-22	Africa|hCoV-19/South Africa/KRISP-K000631/2020|EPI ISL 509282|B.1.1.206|South Africa|2020-07-04	0.0004821315	Africa
Africa|hCoV-19/Gambia/GC192812/2020|EPI ISL 561148|B.1.1.293|Gambia|2020-07-22	Africa|hCoV-19/South Africa/KRISP-K000631/2020|EPI ISL 509282|B.1.1.206|South Africa|2020-07-04	0.0002709472	Africa
Africa|hCoV-19/Gambia/NPHL-038/2020|EPI ISL 561205|B.1.1|Gambia|2020	Africa|hCoV-19/South Africa/KRISP-K000631/2020|EPI ISL 509282|B.1.1.206|South Africa|2020-07-04	0.0004064912	Africa
Africa|hCoV-19/Gambia/NPHL-061/2020|EPI ISL 561206|B.1.5.12|Gambia|2020	Africa|hCoV-19/South Africa/KRISP-K000631/2020|EPI ISL 509282|B.1.1.206|South Africa|2020-07-04	0.0005759758	Africa
Africa|hCoV-19/Gambia/NPHL-1168/2020|EPI ISL 561212|B.1.5.12|Gambia|2020-06-27	Africa|hCoV-19/South Africa/KRISP-K000631/2020|EPI ISL 509282|B.1.1.206|South Africa|2020-07-04	0.0005760107	Africa
Africa|hCoV-19/Gambia/NPHL-1208/2020|EPI ISL 561213|B.1.5.12|Gambia|2020-06-30	Africa|hCoV-19/South Africa/KRISP-K000631/2020|EPI ISL 509282|B.1.1.206|South Africa|2020-07-04	0.0003089830	Africa
Africa|hCoV-19/Gambia/NPHL-1209/2020|EPI ISL 561214|B.1.5.12|Gambia|2020-06-30	Africa|hCoV-19/South Africa/KRISP-K000631/2020|EPI ISL 509282|B.1.1.206|South Africa|2020-07-04	0.0002768956	Africa
Africa|hCoV-19/Gambia/NPHL-1212/2020|EPI ISL 561215|B.1.5.12|Gambia|2020-06-30	Africa|hCoV-19/South Africa/KRISP-K000631/2020|EPI ISL 509282|B.1.1.206|South Africa|2020-07-04	0.0004403655	Africa
Africa|hCoV-19/Gambia/NPHL-1224/2020|EPI ISL 561217|B.1.1.293|Gambia|2020-06-30	Africa|hCoV-19/South Africa/KRISP-K000631/2020|EPI ISL 509282|B.1.1.206|South Africa|2020-07-04	0.0002478669	Africa
Africa|hCoV-19/Gambia/NPHL-1230/2020|EPI ISL 561218|B.1.5|Gambia|2020-06-30	Africa|hCoV-19/South Africa/KRISP-K000631/2020|EPI ISL 509282|B.1.1.206|South Africa|2020-07-04	0.0002402826	Africa
Africa|hCoV-19/Gambia/NPHL-1248/2020|EPI ISL 561222|B.1.5|Gambia|2020-07-01	Africa|hCoV-19/South Africa/KRISP-K000631/2020|EPI ISL 509282|B.1.1.206|South Africa|2020-07-04	0.0002402665	Africa
Africa|hCoV-19/Gambia/NPHL-1258/2020|EPI ISL 561223|B.1.292|Gambia|2020-07-02	Africa|hCoV-19/South Africa/KRISP-K000631/2020|EPI ISL 509282|B.1.1.206|South Africa|2020-07-04	0.0004064911	Africa
Africa|hCoV-19/Gambia/NPHL-1422/2020|EPI ISL 561228|B.1.5|Gambia|2020-07-04	Africa|hCoV-19/South Africa/KRISP-K000631/2020|EPI ISL 509282|B.1.1.206|South Africa|2020-07-04	0.0001781486	Africa
Africa|hCoV-19/Gambia/NPHL-1424/2020|EPI ISL 561229|B.1.292|Gambia|2020-07-04	Africa|hCoV-19/South Africa/KRISP-K000631/2020|EPI ISL 509282|B.1.1.206|South Africa|2020-07-04	0.0004066144	Africa
Africa|hCoV-19/Gambia/NPHL-1446/2020|EPI ISL 561230|B.1.5|Gambia|2020-07-04	Africa|hCoV-19/South Africa/KRISP-K000631/2020|EPI ISL 509282|B.1.1.206|South Africa|2020-07-04	0.0002402665	Africa
Africa|hCoV-19/Gambia/NPHL-1477/2020|EPI ISL 561231|B.1.5|Gambia|2020	Africa|hCoV-19/South Africa/KRISP-K000631/2020|EPI ISL 509282|B.1.1.206|South Africa|2020-07-04	0.0002481874	Africa
Africa|hCoV-19/Gambia/NPHL-1514/2020|EPI ISL 561232|B.1.1|Gambia|2020	Africa|hCoV-19/South Africa/KRISP-K000631/2020|EPI ISL 509282|B.1.1.206|South Africa|2020-07-04	0.0003048219	Africa
Africa|hCoV-19/Gambia/NPHL-1641/2020|EPI ISL 561235|B.1.292|Gambia|2020-07-31	Africa|hCoV-19/South Africa/KRISP-K000631/2020|EPI ISL 509282|B.1.1.206|South Africa|2020-07-04	0.0004564358	Africa
Africa|hCoV-19/Gambia/NPHL-1645/2020|EPI ISL 561236|B.1.1.293|Gambia|2020-08-04	Africa|hCoV-19/South Africa/KRISP-K000631/2020|EPI ISL 509282|B.1.1.206|South Africa|2020-07-04	0.0003066494	Africa
Africa|hCoV-19/Gambia/NPHL-1711/2020|EPI ISL 561237|B.1.1.293|Gambia|2020-08-04	Africa|hCoV-19/South Africa/KRISP-K000631/2020|EPI ISL 509282|B.1.1.206|South Africa|2020-07-04	0.0002709473	Africa
Africa|hCoV-19/Gambia/NPHL-1746/2020|EPI ISL 561238|B.1.1|Gambia|2020-07-20	Africa|hCoV-19/South Africa/KRISP-K000631/2020|EPI ISL 509282|B.1.1.206|South Africa|2020-07-04	0.0002032297	Africa
Africa|hCoV-19/Gambia/NPHL-1921/2020|EPI ISL 561239|B.1.1|Gambia|2020	Africa|hCoV-19/South Africa/KRISP-K000631/2020|EPI ISL 509282|B.1.1.206|South Africa|2020-07-04	0.0003726005	Africa
Africa|hCoV-19/Gambia/NPHL-1968/2020|EPI ISL 561240|B.1.1|Gambia|2020-07-16	Africa|hCoV-19/South Africa/KRISP-K000631/2020|EPI ISL 509282|B.1.1.206|South Africa|2020-07-04	0.0003726005	Africa
Africa|hCoV-19/Gambia/NPHL-2037/2020|EPI ISL 561241|B.1.1|Gambia|2020-07-15	Africa|hCoV-19/South Africa/KRISP-K000631/2020|EPI ISL 509282|B.1.1.206|South Africa|2020-07-04	0.0003387323	Africa
Africa|hCoV-19/Gambia/NPHL-2268/2020|EPI ISL 561242|B.1.1|Gambia|2020	Africa|hCoV-19/South Africa/KRISP-K000631/2020|EPI ISL 509282|B.1.1.206|South Africa|2020-07-04	0.0001697438	Africa
Africa|hCoV-19/Gambia/NPHL-2344/2020|EPI ISL 561243|B.1.292|Gambia|2020	Africa|hCoV-19/South Africa/KRISP-K000631/2020|EPI ISL 509282|B.1.1.206|South Africa|2020-07-04	0.0004743007	Africa
Africa|hCoV-19/Gambia/NPHL-2374/2020|EPI ISL 561244|B.1.5.12|Gambia|2020	Africa|hCoV-19/South Africa/KRISP-K000631/2020|EPI ISL 509282|B.1.1.206|South Africa|2020-07-04	0.0004403804	Africa
Africa|hCoV-19/Gambia/NPHL-242/2020|EPI ISL 561245|B.1.5|Gambia|2020	Africa|hCoV-19/South Africa/KRISP-K000631/2020|EPI ISL 509282|B.1.1.206|South Africa|2020-07-04	0.0002709968	Africa
Africa|hCoV-19/Gambia/NPHL-243/2020|EPI ISL 561246|B.1.5|Gambia|2020	Africa|hCoV-19/South Africa/KRISP-K000631/2020|EPI ISL 509282|B.1.1.206|South Africa|2020-07-04	0.0002076817	Africa
Africa|hCoV-19/Gambia/NPHL-244/2020|EPI ISL 561247|B.1.1.293|Gambia|2020	Africa|hCoV-19/South Africa/KRISP-K000631/2020|EPI ISL 509282|B.1.1.206|South Africa|2020-07-04	0.0003075054	Africa
Africa|hCoV-19/Gambia/NPHL-2443/2020|EPI ISL 561248|B.1.5.12|Gambia|2020	Africa|hCoV-19/South Africa/KRISP-K000631/2020|EPI ISL 509282|B.1.1.206|South Africa|2020-07-04	0.0004403654	Africa
Africa|hCoV-19/Gambia/NPHL-2444/2020|EPI ISL 561249|B.1.292|Gambia|2020-07-21	Africa|hCoV-19/South Africa/KRISP-K000631/2020|EPI ISL 509282|B.1.1.206|South Africa|2020-07-04	0.0004403744	Africa
Africa|hCoV-19/Gambia/NPHL-2446/2020|EPI ISL 561250|B.1.1|Gambia|2020	Africa|hCoV-19/South Africa/KRISP-K000631/2020|EPI ISL 509282|B.1.1.206|South Africa|2020-07-04	0.0003822181	Africa
Africa|hCoV-19/Gambia/NPHL-245/2020|EPI ISL 561251|B.1.1|Gambia|2020	Africa|hCoV-19/South Africa/KRISP-K000631/2020|EPI ISL 509282|B.1.1.206|South Africa|2020-07-04	0.0002047342	Africa
Africa|hCoV-19/Gambia/NPHL-2457/2020|EPI ISL 561252|B.1.1|Gambia|2020-07-21	Africa|hCoV-19/South Africa/KRISP-K000631/2020|EPI ISL 509282|B.1.1.206|South Africa|2020-07-04	0.0003822048	Africa
Africa|hCoV-19/Gambia/NPHL-2458/2020|EPI ISL 561253|B.1.292|Gambia|2020-07-21	Africa|hCoV-19/South Africa/KRISP-K000631/2020|EPI ISL 509282|B.1.1.206|South Africa|2020-07-04	0.0004518835	Africa
Africa|hCoV-19/Gambia/NPHL-2463/2020|EPI ISL 561254|B.1.1|Gambia|2020	Africa|hCoV-19/South Africa/KRISP-K000631/2020|EPI ISL 509282|B.1.1.206|South Africa|2020-07-04	0.0003860809	Africa
Africa|hCoV-19/Gambia/NPHL-2465/2020|EPI ISL 561255|B.1.1|Gambia|2020-07-21	Africa|hCoV-19/South Africa/KRISP-K000631/2020|EPI ISL 509282|B.1.1.206|South Africa|2020-07-04	0.0003822314	Africa
Africa|hCoV-19/Gambia/NPHL-2469/2020|EPI ISL 561256|B.1.5.12|Gambia|2020-07-21	Africa|hCoV-19/South Africa/KRISP-K000631/2020|EPI ISL 509282|B.1.1.206|South Africa|2020-07-04	0.0005213117	Africa
Africa|hCoV-19/Gambia/NPHL-247/2020|EPI ISL 561257|B.1.1.293|Gambia|2020	Africa|hCoV-19/South Africa/KRISP-K000631/2020|EPI ISL 509282|B.1.1.206|South Africa|2020-07-04	0.0003048394	Africa
Africa|hCoV-19/Gambia/NPHL-2470/2020|EPI ISL 561258|B.1.1|Gambia|2020-07-21	Africa|hCoV-19/South Africa/KRISP-K000631/2020|EPI ISL 509282|B.1.1.206|South Africa|2020-07-04	0.0003822181	Africa
Africa|hCoV-19/Gambia/NPHL-2472/2020|EPI ISL 561259|B.1.5.12|Gambia|2020-07-21	Africa|hCoV-19/South Africa/KRISP-K000631/2020|EPI ISL 509282|B.1.1.206|South Africa|2020-07-04	0.0003127261	Africa
Africa|hCoV-19/Gambia/NPHL-2473/2020|EPI ISL 561260|B.1.5.12|Gambia|2020-07-21	Africa|hCoV-19/South Africa/KRISP-K000631/2020|EPI ISL 509282|B.1.1.206|South Africa|2020-07-04	0.0005760186	Africa
Africa|hCoV-19/Gambia/NPHL-2478/2020|EPI ISL 561261|B.1.5.12|Gambia|2020-07-21	Africa|hCoV-19/South Africa/KRISP-K000631/2020|EPI ISL 509282|B.1.1.206|South Africa|2020-07-04	0.0003510222	Africa
Africa|hCoV-19/Gambia/NPHL-2497/2020|EPI ISL 561262|B.1.1.242|Gambia|2020-07-21	Africa|hCoV-19/South Africa/KRISP-K000631/2020|EPI ISL 509282|B.1.1.206|South Africa|2020-07-04	0.0003509643	Africa
Africa|hCoV-19/Gambia/NPHL-2504/2020|EPI ISL 561264|B.1.5.12|Gambia|2020-07-23	Africa|hCoV-19/South Africa/KRISP-K000631/2020|EPI ISL 509282|B.1.1.206|South Africa|2020-07-04	0.0005860063	Africa
Africa|hCoV-19/Gambia/NPHL-2514/2020|EPI ISL 561265|B.1.5.12|Gambia|2020-07-21	Africa|hCoV-19/South Africa/KRISP-K000631/2020|EPI ISL 509282|B.1.1.206|South Africa|2020-07-04	0.0005213170	Africa
Africa|hCoV-19/Gambia/NPHL-2521/2020|EPI ISL 561266|B.1.5.12|Gambia|2020-07-23	Africa|hCoV-19/South Africa/KRISP-K000631/2020|EPI ISL 509282|B.1.1.206|South Africa|2020-07-04	0.0005212954	Africa
Africa|hCoV-19/Gambia/NPHL-2522/2020|EPI ISL 561267|B.1.1.293|Gambia|2020-07-22	Africa|hCoV-19/South Africa/KRISP-K000631/2020|EPI ISL 509282|B.1.1.206|South Africa|2020-07-04	0.0003477573	Africa
Africa|hCoV-19/Gambia/NPHL-2524/2020|EPI ISL 561268|B.1.1|Gambia|2020-07-24	Africa|hCoV-19/South Africa/KRISP-K000631/2020|EPI ISL 509282|B.1.1.206|South Africa|2020-07-04	0.0003387323	Africa
Africa|hCoV-19/Gambia/NPHL-2529/2020|EPI ISL 561269|B.1.1.293|Gambia|2020-07-21	Africa|hCoV-19/South Africa/KRISP-K000631/2020|EPI ISL 509282|B.1.1.206|South Africa|2020-07-04	0.0003126859	Africa
Africa|hCoV-19/Gambia/NPHL-253/2020|EPI ISL 561270|B.1.1.293|Gambia|2020	Africa|hCoV-19/South Africa/KRISP-K000631/2020|EPI ISL 509282|B.1.1.206|South Africa|2020-07-04	0.0003387059	Africa
Africa|hCoV-19/Gambia/NPHL-2537/2020|EPI ISL 561271|B.1.1|Gambia|2020	Africa|hCoV-19/South Africa/KRISP-K000631/2020|EPI ISL 509282|B.1.1.206|South Africa|2020-07-04	0.0004128958	Africa
Africa|hCoV-19/Gambia/NPHL-2538/2020|EPI ISL 561272|B.1.5.12|Gambia|2020-07-21	Africa|hCoV-19/South Africa/KRISP-K000631/2020|EPI ISL 509282|B.1.1.206|South Africa|2020-07-04	0.0004865204	Africa
Africa|hCoV-19/Gambia/NPHL-2550/2020|EPI ISL 561274|B.1.292|Gambia|2020-07-21	Africa|hCoV-19/South Africa/KRISP-K000631/2020|EPI ISL 509282|B.1.1.206|South Africa|2020-07-04	0.0004169985	Africa
Africa|hCoV-19/Gambia/NPHL-2554/2020|EPI ISL 561275|B.1.5.12|Gambia|2020	Africa|hCoV-19/South Africa/KRISP-K000631/2020|EPI ISL 509282|B.1.1.206|South Africa|2020-07-04	0.0004170189	Africa
Africa|hCoV-19/Gambia/NPHL-2555/2020|EPI ISL 561276|B.1.1|Gambia|2020-07-21	Africa|hCoV-19/South Africa/KRISP-K000631/2020|EPI ISL 509282|B.1.1.206|South Africa|2020-07-04	0.0003510775	Africa
Africa|hCoV-19/Gambia/NPHL-256/2020|EPI ISL 561277|B.1.1.293|Gambia|2020	Africa|hCoV-19/South Africa/KRISP-K000631/2020|EPI ISL 509282|B.1.1.206|South Africa|2020-07-04	0.0002370900	Africa
Africa|hCoV-19/Gambia/NPHL-2560/2020|EPI ISL 561278|B.1.1|Gambia|2020	Africa|hCoV-19/South Africa/KRISP-K000631/2020|EPI ISL 509282|B.1.1.206|South Africa|2020-07-04	0.0003822048	Africa
Africa|hCoV-19/Gambia/NPHL-2567/2020|EPI ISL 561279|B.1|Gambia|2020	Africa|hCoV-19/South Africa/KRISP-K000631/2020|EPI ISL 509282|B.1.1.206|South Africa|2020-07-04	0.0006438594	Africa
Africa|hCoV-19/Gambia/NPHL-2573/2020|EPI ISL 561280|B.1.1.293|Gambia|2020	Africa|hCoV-19/South Africa/KRISP-K000631/2020|EPI ISL 509282|B.1.1.206|South Africa|2020-07-04	0.0003127293	Africa
Africa|hCoV-19/Gambia/NPHL-2586/2020|EPI ISL 561281|B.1.5.12|Gambia|2020-07-23	Africa|hCoV-19/South Africa/KRISP-K000631/2020|EPI ISL 509282|B.1.1.206|South Africa|2020-07-04	0.0004211897	Africa
Africa|hCoV-19/Gambia/NPHL-2588/2020|EPI ISL 561282|B.1.1|Gambia|2020	Africa|hCoV-19/South Africa/KRISP-K000631/2020|EPI ISL 509282|B.1.1.206|South Africa|2020-07-04	0.0004064815	Africa
Africa|hCoV-19/Gambia/NPHL-2615/2020|EPI ISL 561283|B.1.1.293|Gambia|2020-08-18	Africa|hCoV-19/South Africa/KRISP-K000631/2020|EPI ISL 509282|B.1.1.206|South Africa|2020-07-04	0.0003387059	Africa
Africa|hCoV-19/Gambia/NPHL-2626/2020|EPI ISL 561284|B.1.1.293|Gambia|2020	Africa|hCoV-19/South Africa/KRISP-K000631/2020|EPI ISL 509282|B.1.1.206|South Africa|2020-07-04	0.0003387552	Africa
Africa|hCoV-19/Gambia/NPHL-2640/2020|EPI ISL 561285|B.1.5.12|Gambia|2020-06-17	Africa|hCoV-19/South Africa/KRISP-K000631/2020|EPI ISL 509282|B.1.1.206|South Africa|2020-07-04	0.0004065008	Africa
Africa|hCoV-19/Gambia/NPHL-266/2020|EPI ISL 561286|B.1.5.12|Gambia|2020	Africa|hCoV-19/South Africa/KRISP-K000631/2020|EPI ISL 509282|B.1.1.206|South Africa|2020-07-04	0.0004865474	Africa
Africa|hCoV-19/Gambia/NPHL-2706/2020|EPI ISL 561287|B.1.292|Gambia|2020	Africa|hCoV-19/South Africa/KRISP-K000631/2020|EPI ISL 509282|B.1.1.206|South Africa|2020-07-04	0.0004742590	Africa
Africa|hCoV-19/Gambia/NPHL-2712/2020|EPI ISL 561288|B.1.5.12|Gambia|2020-08-03	Africa|hCoV-19/South Africa/KRISP-K000631/2020|EPI ISL 509282|B.1.1.206|South Africa|2020-07-04	0.0005082035	Africa
Africa|hCoV-19/Gambia/NPHL-2727/2020|EPI ISL 561289|B.1.5.12|Gambia|2020-08-04	Africa|hCoV-19/South Africa/KRISP-K000631/2020|EPI ISL 509282|B.1.1.206|South Africa|2020-07-04	0.0005081812	Africa
Africa|hCoV-19/Gambia/NPHL-2729/2020|EPI ISL 561290|B.1.1|Gambia|2020-07-23	Africa|hCoV-19/South Africa/KRISP-K000631/2020|EPI ISL 509282|B.1.1.206|South Africa|2020-07-04	0.0003726005	Africa
Africa|hCoV-19/Gambia/NPHL-2736/2020|EPI ISL 561291|B.1.1.242|Gambia|2020-07-25	Africa|hCoV-19/South Africa/KRISP-K000631/2020|EPI ISL 509282|B.1.1.206|South Africa|2020-07-04	0.0004064734	Africa
Africa|hCoV-19/Gambia/NPHL-2759/2020|EPI ISL 561292|B.1.5.12|Gambia|2020-08-07	Africa|hCoV-19/South Africa/KRISP-K000631/2020|EPI ISL 509282|B.1.1.206|South Africa|2020-07-04	0.0004743345	Africa
Africa|hCoV-19/Gambia/NPHL-2762/2020|EPI ISL 561293|B.1.5.12|Gambia|2020-07-25	Africa|hCoV-19/South Africa/KRISP-K000631/2020|EPI ISL 509282|B.1.1.206|South Africa|2020-07-04	0.0005420819	Africa
Africa|hCoV-19/Gambia/NPHL-2767/2020|EPI ISL 561294|B.1.1.293|Gambia|2020-07-25	Africa|hCoV-19/South Africa/KRISP-K000631/2020|EPI ISL 509282|B.1.1.206|South Africa|2020-07-04	0.0003725929	Africa
Africa|hCoV-19/Gambia/NPHL-2768/2020|EPI ISL 561295|B.1.1.293|Gambia|2020-07-27	Africa|hCoV-19/South Africa/KRISP-K000631/2020|EPI ISL 509282|B.1.1.206|South Africa|2020-07-04	0.0003048291	Africa
Africa|hCoV-19/Gambia/NPHL-277/2020|EPI ISL 561296|B.1.5.12|Gambia|2020	Africa|hCoV-19/South Africa/KRISP-K000631/2020|EPI ISL 509282|B.1.1.206|South Africa|2020-07-04	0.0005081933	Africa
Africa|hCoV-19/Gambia/NPHL-2785/2020|EPI ISL 561297|B.1.1.242|Gambia|2020-07-27	Africa|hCoV-19/South Africa/KRISP-K000631/2020|EPI ISL 509282|B.1.1.206|South Africa|2020-07-04	0.0003387106	Africa
Africa|hCoV-19/Gambia/NPHL-2790/2020|EPI ISL 561298|B.1.1.293|Gambia|2020	Africa|hCoV-19/South Africa/KRISP-K000631/2020|EPI ISL 509282|B.1.1.206|South Africa|2020-07-04	0.0003726005	Africa
Africa|hCoV-19/Gambia/NPHL-2825/2020|EPI ISL 561299|B.1.5.12|Gambia|2020	Africa|hCoV-19/South Africa/KRISP-K000631/2020|EPI ISL 509282|B.1.1.206|South Africa|2020-07-04	0.0005081347	Africa
Africa|hCoV-19/Gambia/NPHL-287/2020|EPI ISL 561300|B.1.1.293|Gambia|2020	Africa|hCoV-19/South Africa/KRISP-K000631/2020|EPI ISL 509282|B.1.1.206|South Africa|2020-07-04	0.0003387242	Africa
Africa|hCoV-19/Gambia/NPHL-2889/2020|EPI ISL 561301|B.1.5.12|Gambia|2020	Africa|hCoV-19/South Africa/KRISP-K000631/2020|EPI ISL 509282|B.1.1.206|South Africa|2020-07-04	0.0005518587	Africa
Africa|hCoV-19/Gambia/NPHL-2892/2020|EPI ISL 561302|B.1.5.12|Gambia|2020-09-07	Africa|hCoV-19/South Africa/KRISP-K000631/2020|EPI ISL 509282|B.1.1.206|South Africa|2020-07-04	0.0005518587	Africa
Africa|hCoV-19/Gambia/NPHL-290/2020|EPI ISL 561303|B.1.1.293|Gambia|2020	Africa|hCoV-19/South Africa/KRISP-K000631/2020|EPI ISL 509282|B.1.1.206|South Africa|2020-07-04	0.0003048292	Africa
Africa|hCoV-19/Gambia/NPHL-2909/2020|EPI ISL 561304|B.1.1.293|Gambia|2020-07-26	Africa|hCoV-19/South Africa/KRISP-K000631/2020|EPI ISL 509282|B.1.1.206|South Africa|2020-07-04	0.0003387208	Africa
Africa|hCoV-19/Gambia/NPHL-2984/2020|EPI ISL 561307|B.1.1.293|Gambia|2020	Africa|hCoV-19/South Africa/KRISP-K000631/2020|EPI ISL 509282|B.1.1.206|South Africa|2020-07-04	0.0003726168	Africa
Africa|hCoV-19/Gambia/NPHL-299/2020|EPI ISL 561308|B.1.1.293|Gambia|2020	Africa|hCoV-19/South Africa/KRISP-K000631/2020|EPI ISL 509282|B.1.1.206|South Africa|2020-07-04	0.0003387127	Africa
Africa|hCoV-19/Gambia/NPHL-3047/2020|EPI ISL 561309|B.1.5.12|Gambia|2020-07-28	Africa|hCoV-19/South Africa/KRISP-K000631/2020|EPI ISL 509282|B.1.1.206|South Africa|2020-07-04	0.0005473289	Africa
Africa|hCoV-19/Gambia/NPHL-3055/2020|EPI ISL 561310|B.1.5.12|Gambia|2020-07-17	Africa|hCoV-19/South Africa/KRISP-K000631/2020|EPI ISL 509282|B.1.1.206|South Africa|2020-07-04	0.0005420820	Africa
Africa|hCoV-19/Gambia/NPHL-3062/2020|EPI ISL 561311|B.1.5.12|Gambia|2020	Africa|hCoV-19/South Africa/KRISP-K000631/2020|EPI ISL 509282|B.1.1.206|South Africa|2020-07-04	0.0005473289	Africa
Africa|hCoV-19/Gambia/NPHL-3079/2020|EPI ISL 561312|B.1.5.12|Gambia|2020-07-27	Africa|hCoV-19/South Africa/KRISP-K000631/2020|EPI ISL 509282|B.1.1.206|South Africa|2020-07-04	0.0005518587	Africa
Africa|hCoV-19/Gambia/NPHL-3206/2020|EPI ISL 561313|B.1.1.293|Gambia|2020	Africa|hCoV-19/South Africa/KRISP-K000631/2020|EPI ISL 509282|B.1.1.206|South Africa|2020-07-04	0.0004064912	Africa
Africa|hCoV-19/Gambia/NPHL-3254/2020|EPI ISL 561315|B.1.5.12|Gambia|2020-07-28	Africa|hCoV-19/South Africa/KRISP-K000631/2020|EPI ISL 509282|B.1.1.206|South Africa|2020-07-04	0.0005465251	Africa
Africa|hCoV-19/Gambia/NPHL-3281/2020|EPI ISL 561316|B.1.1|Gambia|2020-07-28	Africa|hCoV-19/South Africa/KRISP-K000631/2020|EPI ISL 509282|B.1.1.206|South Africa|2020-07-04	0.0004562690	Africa
Africa|hCoV-19/Gambia/NPHL-483B/2020|EPI ISL 561318|B.1.1|Gambia|2020	Africa|hCoV-19/South Africa/KRISP-K000631/2020|EPI ISL 509282|B.1.1.206|South Africa|2020-07-04	0.0004564581	Africa
Africa|hCoV-19/Gambia/NPHL-704/2020|EPI ISL 561320|B.1.1.293|Gambia|2020	Africa|hCoV-19/South Africa/KRISP-K000631/2020|EPI ISL 509282|B.1.1.206|South Africa|2020-07-04	0.0005561378	Africa
Africa|hCoV-19/Gambia/NPHL-737/2020|EPI ISL 561323|B.1.1.293|Gambia|2020	Africa|hCoV-19/South Africa/KRISP-K000631/2020|EPI ISL 509282|B.1.1.206|South Africa|2020-07-04	0.0002779304	Africa
Africa|hCoV-19/Gambia/NPHL-748/2020|EPI ISL 561324|B.1.1|Gambia|2020	Africa|hCoV-19/South Africa/KRISP-K000631/2020|EPI ISL 509282|B.1.1.206|South Africa|2020-07-04	0.0003387322	Africa
Africa|hCoV-19/Gambia/NPHL-758/2020|EPI ISL 561326|B.1.1.293|Gambia|2020	Africa|hCoV-19/South Africa/KRISP-K000631/2020|EPI ISL 509282|B.1.1.206|South Africa|2020-07-04	0.0002776989	Africa
Africa|hCoV-19/Gambia/NPHL-760/2020|EPI ISL 561327|B.1.5|Gambia|2020	Africa|hCoV-19/South Africa/KRISP-K000631/2020|EPI ISL 509282|B.1.1.206|South Africa|2020-07-04	0.0002047482	Africa
Africa|hCoV-19/Gambia/NPHL-790/2020|EPI ISL 561329|B.1.5|Gambia|2020	Africa|hCoV-19/South Africa/KRISP-K000631/2020|EPI ISL 509282|B.1.1.206|South Africa|2020-07-04	0.0001720268	Africa
Africa|hCoV-19/Gambia/NPHL-923/2020|EPI ISL 561330|B.1.5.12|Gambia|2020	Africa|hCoV-19/South Africa/KRISP-K000631/2020|EPI ISL 509282|B.1.1.206|South Africa|2020-07-04	0.0004403953	Africa
Africa|hCoV-19/Gambia/NPHL-930/2020|EPI ISL 561331|B.1.5|Gambia|2020	Africa|hCoV-19/South Africa/KRISP-K000631/2020|EPI ISL 509282|B.1.1.206|South Africa|2020-07-04	0.0002064386	Africa
Africa|hCoV-19/Gambia/NPHL-941/2020|EPI ISL 561332|B.1.5.12|Gambia|2020	Africa|hCoV-19/South Africa/KRISP-K000631/2020|EPI ISL 509282|B.1.1.206|South Africa|2020-07-04	0.0004742702	Africa
Africa|hCoV-19/Gambia/NPHL-956/2020|EPI ISL 561334|B.1.5.12|Gambia|2020	Africa|hCoV-19/South Africa/KRISP-K000631/2020|EPI ISL 509282|B.1.1.206|South Africa|2020-07-04	0.0004817665	Africa
Africa|hCoV-19/Ghana/1651 S3/2020|EPI ISL 422387|A.11|Ghana|2020-03-25	Africa|hCoV-19/South Africa/KRISP-K000631/2020|EPI ISL 509282|B.1.1.206|South Africa|2020-07-04	0.0005992591	Africa
Africa|hCoV-19/Ghana/1659 S14/2020|EPI ISL 422405|B.1.220|Ghana|2020-03-25	Africa|hCoV-19/South Africa/KRISP-K000631/2020|EPI ISL 509282|B.1.1.206|South Africa|2020-07-04	0.0003530737	Africa
Africa|hCoV-19/Ghana/2230 S4/2020|EPI ISL 422390|B.40|Ghana|2020-03-25	Africa|hCoV-19/South Africa/KRISP-K000631/2020|EPI ISL 509282|B.1.1.206|South Africa|2020-07-04	0.0005485423	Africa
Africa|hCoV-19/Ghana/2333 S5/2020|EPI ISL 422394|B.1.3|Ghana|2020-03-27	Africa|hCoV-19/South Africa/KRISP-K000631/2020|EPI ISL 509282|B.1.1.206|South Africa|2020-07-04	0.0004490540	Africa
Africa|hCoV-19/Ghana/2573 S27/2020|EPI ISL 515082|A|Ghana|2020-03-29	Africa|hCoV-19/South Africa/KRISP-K000631/2020|EPI ISL 509282|B.1.1.206|South Africa|2020-07-04	0.0007160938	Africa
Africa|hCoV-19/Ghana/2666 S32/2020|EPI ISL 515083|A|Ghana|2020-03-27	Africa|hCoV-19/South Africa/KRISP-K000631/2020|EPI ISL 509282|B.1.1.206|South Africa|2020-07-04	0.0001727220	Africa
Africa|hCoV-19/Ghana/2709 S25/2020|EPI ISL 515084|B.1|Ghana|2020-03-28	Africa|hCoV-19/South Africa/KRISP-K000631/2020|EPI ISL 509282|B.1.1.206|South Africa|2020-07-04	0.0004747621	Africa
Africa|hCoV-19/Ghana/2828 S6/2020|EPI ISL 422397|A.11|Ghana|2020-03-29	Africa|hCoV-19/South Africa/KRISP-K000631/2020|EPI ISL 509282|B.1.1.206|South Africa|2020-07-04	0.0007213644	Africa
Africa|hCoV-19/Ghana/2852 S30/2020|EPI ISL 515085|B.6|Ghana|2020-03-28	Africa|hCoV-19/South Africa/KRISP-K000631/2020|EPI ISL 509282|B.1.1.206|South Africa|2020-07-04	0.0001723589	Africa
Africa|hCoV-19/Ghana/2914 S8/2020|EPI ISL 422399|B.1.1|Ghana|2020-03-30	Africa|hCoV-19/South Africa/KRISP-K000631/2020|EPI ISL 509282|B.1.1.206|South Africa|2020-07-04	0.0002097241	Africa
Africa|hCoV-19/Ghana/34927 S20/2020|EPI ISL 515086|A.11|Ghana|2020-05-23	Africa|hCoV-19/South Africa/KRISP-K000631/2020|EPI ISL 509282|B.1.1.206|South Africa|2020-07-04	0.0006158837	Africa
Africa|hCoV-19/Ghana/34928 S21/2020|EPI ISL 515087|A.11|Ghana|2020-05-23	Africa|hCoV-19/South Africa/KRISP-K000631/2020|EPI ISL 509282|B.1.1.206|South Africa|2020-07-04	0.0007209535	Africa
Africa|hCoV-19/Ghana/34980 S22/2020|EPI ISL 515088|B.1.1|Ghana|2020-05-23	Africa|hCoV-19/South Africa/KRISP-K000631/2020|EPI ISL 509282|B.1.1.206|South Africa|2020-07-04	0.0002095797	Africa
Africa|hCoV-19/Ghana/34983 S40/2020|EPI ISL 515089|B.1.1|Ghana|2020-05-23	Africa|hCoV-19/South Africa/KRISP-K000631/2020|EPI ISL 509282|B.1.1.206|South Africa|2020-07-04	0.0002751747	Africa
Africa|hCoV-19/Ghana/35012 S17/2020|EPI ISL 515090|B.1.1|Ghana|2020-05-23	Africa|hCoV-19/South Africa/KRISP-K000631/2020|EPI ISL 509282|B.1.1.206|South Africa|2020-07-04	0.0002709628	Africa
Africa|hCoV-19/Ghana/35019 S18/2020|EPI ISL 515091|B.1.1|Ghana|2020-05-23	Africa|hCoV-19/South Africa/KRISP-K000631/2020|EPI ISL 509282|B.1.1.206|South Africa|2020-07-04	0.0001732845	Africa
Africa|hCoV-19/Ghana/35183 S24/2020|EPI ISL 515092|A|Ghana|2020-05-24	Africa|hCoV-19/South Africa/KRISP-K000631/2020|EPI ISL 509282|B.1.1.206|South Africa|2020-07-04	0.0001752706	Africa
Africa|hCoV-19/Ghana/35280 S41/2020|EPI ISL 515093|A|Ghana|2020-05-24	Africa|hCoV-19/South Africa/KRISP-K000631/2020|EPI ISL 509282|B.1.1.206|South Africa|2020-07-04	0.0006251810	Africa
Africa|hCoV-19/Ghana/35394 S49/2020|EPI ISL 515094|B.1.1.307|Ghana|2020-05-24	Africa|hCoV-19/South Africa/KRISP-K000631/2020|EPI ISL 509282|B.1.1.206|South Africa|2020-07-04	0.0002083956	Africa
Africa|hCoV-19/Ghana/35466 S19/2020|EPI ISL 515095|B.1.1|Ghana|2020-05-24	Africa|hCoV-19/South Africa/KRISP-K000631/2020|EPI ISL 509282|B.1.1.206|South Africa|2020-07-04	0.0002406960	Africa
Africa|hCoV-19/Ghana/35563 S37/2020|EPI ISL 515096|A.11|Ghana|2020-05-24	Africa|hCoV-19/South Africa/KRISP-K000631/2020|EPI ISL 509282|B.1.1.206|South Africa|2020-07-04	0.0007454639	Africa
Africa|hCoV-19/Ghana/36523 S23/2020|EPI ISL 515097|A|Ghana|2020-05-27	Africa|hCoV-19/South Africa/KRISP-K000631/2020|EPI ISL 509282|B.1.1.206|South Africa|2020-07-04	0.0003106186	Africa
Africa|hCoV-19/Ghana/81216 S36/2020|EPI ISL 515098|A|Ghana|2020-05-20	Africa|hCoV-19/South Africa/KRISP-K000631/2020|EPI ISL 509282|B.1.1.206|South Africa|2020-07-04	0.0007156375	Africa
Africa|hCoV-19/Ghana/81219 S34/2020|EPI ISL 515099|B.1.1|Ghana|2020-05-20	Africa|hCoV-19/South Africa/KRISP-K000631/2020|EPI ISL 509282|B.1.1.206|South Africa|2020-07-04	0.0001720150	Africa
Africa|hCoV-19/Ghana/82879 S48/2020|EPI ISL 515100|B.1|Ghana|2020-05-20	Africa|hCoV-19/South Africa/KRISP-K000631/2020|EPI ISL 509282|B.1.1.206|South Africa|2020-07-04	0.0004773095	Africa
Africa|hCoV-19/Ghana/83637 S29/2020|EPI ISL 515101|B.1.1|Ghana|2020-05-22	Africa|hCoV-19/South Africa/KRISP-K000631/2020|EPI ISL 509282|B.1.1.206|South Africa|2020-07-04	0.0002041104	Africa
Africa|hCoV-19/Ghana/84049 S31/2020|EPI ISL 515102|B.1|Ghana|2020-05-25	Africa|hCoV-19/South Africa/KRISP-K000631/2020|EPI ISL 509282|B.1.1.206|South Africa|2020-07-04	0.0005093578	Africa
Africa|hCoV-19/Ghana/84162 S45/2020|EPI ISL 515103|A|Ghana|2020-04-25	Africa|hCoV-19/South Africa/KRISP-K000631/2020|EPI ISL 509282|B.1.1.206|South Africa|2020-07-04	0.0005904505	Africa
Africa|hCoV-19/Ghana/84182 S43/2020|EPI ISL 515104|B.1.1|Ghana|2020-05-25	Africa|hCoV-19/South Africa/KRISP-K000631/2020|EPI ISL 509282|B.1.1.206|South Africa|2020-07-04	0.0003439694	Africa
Africa|hCoV-19/Ghana/84210 S44/2020|EPI ISL 515105|A|Ghana|2020-05-24	Africa|hCoV-19/South Africa/KRISP-K000631/2020|EPI ISL 509282|B.1.1.206|South Africa|2020-07-04	0.0006504690	Africa
Africa|hCoV-19/Ghana/84218 S47/2020|EPI ISL 515106|A|Ghana|2020-05-25	Africa|hCoV-19/South Africa/KRISP-K000631/2020|EPI ISL 509282|B.1.1.206|South Africa|2020-07-04	0.0007300675	Africa
Africa|hCoV-19/Ghana/84260 S28/2020|EPI ISL 515107|A|Ghana|2020-05-25	Africa|hCoV-19/South Africa/KRISP-K000631/2020|EPI ISL 509282|B.1.1.206|South Africa|2020-07-04	0.0006155193	Africa
Africa|hCoV-19/Ghana/84279 S42/2020|EPI ISL 515108|B.1|Ghana|2020-05-25	Africa|hCoV-19/South Africa/KRISP-K000631/2020|EPI ISL 509282|B.1.1.206|South Africa|2020-07-04	0.0005127347	Africa
Africa|hCoV-19/Ghana/84301 S35/2020|EPI ISL 515109|A.11|Ghana|2020-05-24	Africa|hCoV-19/South Africa/KRISP-K000631/2020|EPI ISL 509282|B.1.1.206|South Africa|2020-07-04	0.0006015340	Africa
Africa|hCoV-19/Ghana/84430 S51/2020|EPI ISL 515110|B.1.1.307|Ghana|2020-05-25	Africa|hCoV-19/South Africa/KRISP-K000631/2020|EPI ISL 509282|B.1.1.206|South Africa|2020-07-04	0.0002045807	Africa
Africa|hCoV-19/Ghana/84438 S50/2020|EPI ISL 515111|A|Ghana|2020-05-24	Africa|hCoV-19/South Africa/KRISP-K000631/2020|EPI ISL 509282|B.1.1.206|South Africa|2020-07-04	0.0006132136	Africa
Africa|hCoV-19/Ghana/84484 S16/2020|EPI ISL 515112|B.1.1|Ghana|2020-05-25	Africa|hCoV-19/South Africa/KRISP-K000631/2020|EPI ISL 509282|B.1.1.206|South Africa|2020-07-04	0.0002779689	Africa
Africa|hCoV-19/Ghana/KATH23/2020|EPI ISL 515181|A.11|Ghana|2020-03-22	Africa|hCoV-19/South Africa/KRISP-K000631/2020|EPI ISL 509282|B.1.1.206|South Africa|2020-07-04	0.0005760204	Africa
Africa|hCoV-19/Ghana/TTH10/2020|EPI ISL 515182|A|Ghana|2020-03-27	Africa|hCoV-19/South Africa/KRISP-K000631/2020|EPI ISL 509282|B.1.1.206|South Africa|2020-07-04	0.0005420710	Africa
Africa|hCoV-19/Ghana/TTH11/2020|EPI ISL 515183|A|Ghana|2020-03-27	Africa|hCoV-19/South Africa/KRISP-K000631/2020|EPI ISL 509282|B.1.1.206|South Africa|2020-07-04	0.0005438763	Africa
Africa|hCoV-19/Ghana/TTH6/2020|EPI ISL 515248|A|Ghana|2020-03-27	Africa|hCoV-19/South Africa/KRISP-K000631/2020|EPI ISL 509282|B.1.1.206|South Africa|2020-07-04	0.0005694067	Africa
Africa|hCoV-19/Kenya/C1092/2020|EPI ISL 457849|B.1.5|Kenya|2020-04-18	Africa|hCoV-19/South Africa/KRISP-K000631/2020|EPI ISL 509282|B.1.1.206|South Africa|2020-07-04	0.0003174485	Africa
Africa|hCoV-19/Kenya/C1102/2020|EPI ISL 568708|B.1.5|Kenya|2020-04-19	Africa|hCoV-19/South Africa/KRISP-K000631/2020|EPI ISL 509282|B.1.1.206|South Africa|2020-07-04	0.0004145121	Africa
Africa|hCoV-19/Kenya/C1162/2020|EPI ISL 457850|B.1.5|Kenya|2020-04-19	Africa|hCoV-19/South Africa/KRISP-K000631/2020|EPI ISL 509282|B.1.1.206|South Africa|2020-07-04	0.0002791757	Africa
Africa|hCoV-19/Kenya/C1216/2020|EPI ISL 457854|B.1.5|Kenya|2020-04-19	Africa|hCoV-19/South Africa/KRISP-K000631/2020|EPI ISL 509282|B.1.1.206|South Africa|2020-07-04	0.0003048572	Africa
Africa|hCoV-19/Kenya/C1292/2020|EPI ISL 457856|B|Kenya|2020-04-20	Africa|hCoV-19/South Africa/KRISP-K000631/2020|EPI ISL 509282|B.1.1.206|South Africa|2020-07-04	0.0003109899	Africa
Africa|hCoV-19/Kenya/C1357/2020|EPI ISL 457858|B.1.5|Kenya|2020-04-20	Africa|hCoV-19/South Africa/KRISP-K000631/2020|EPI ISL 509282|B.1.1.206|South Africa|2020-07-04	0.0002832972	Africa
Africa|hCoV-19/Kenya/C1422/2020|EPI ISL 457861|B.1|Kenya|2020-04-20	Africa|hCoV-19/South Africa/KRISP-K000631/2020|EPI ISL 509282|B.1.1.206|South Africa|2020-07-04	0.0003202015	Africa
Africa|hCoV-19/Kenya/C1499/2020|EPI ISL 457863|B.1.5|Kenya|2020-04-20	Africa|hCoV-19/South Africa/KRISP-K000631/2020|EPI ISL 509282|B.1.1.206|South Africa|2020-07-04	0.0003109619	Africa
Africa|hCoV-19/Kenya/C1646/2020|EPI ISL 457865|B.1.5|Kenya|2020-04-21	Africa|hCoV-19/South Africa/KRISP-K000631/2020|EPI ISL 509282|B.1.1.206|South Africa|2020-07-04	0.0002866157	Africa
Africa|hCoV-19/Kenya/C1739/2020|EPI ISL 457866|B|Kenya|2020-04-22	Africa|hCoV-19/South Africa/KRISP-K000631/2020|EPI ISL 509282|B.1.1.206|South Africa|2020-07-04	0.0003192669	Africa
Africa|hCoV-19/Kenya/C1751/2020|EPI ISL 457867|B.1.5|Kenya|2020-04-22	Africa|hCoV-19/South Africa/KRISP-K000631/2020|EPI ISL 509282|B.1.1.206|South Africa|2020-07-04	0.0002709601	Africa
Africa|hCoV-19/Kenya/C21582/2020|EPI ISL 568872|B.1|Kenya|2020-06-22	Africa|hCoV-19/South Africa/KRISP-K000631/2020|EPI ISL 509282|B.1.1.206|South Africa|2020-07-04	0.0005420820	Africa
Africa|hCoV-19/Kenya/C22/2020|EPI ISL 457845|B.1.5|Kenya|2020-03-17	Africa|hCoV-19/South Africa/KRISP-K000631/2020|EPI ISL 509282|B.1.1.206|South Africa|2020-07-04	0.0002836289	Africa
Africa|hCoV-19/Kenya/C2439/2020|EPI ISL 457877|B.1.5|Kenya|2020-04-24	Africa|hCoV-19/South Africa/KRISP-K000631/2020|EPI ISL 509282|B.1.1.206|South Africa|2020-07-04	0.0003421869	Africa
Africa|hCoV-19/Kenya/C2449/2020|EPI ISL 457878|B.1.5|Kenya|2020-04-24	Africa|hCoV-19/South Africa/KRISP-K000631/2020|EPI ISL 509282|B.1.1.206|South Africa|2020-07-04	0.0003153444	Africa
Africa|hCoV-19/Kenya/C2469/2020|EPI ISL 457879|B.1.5|Kenya|2020-04-24	Africa|hCoV-19/South Africa/KRISP-K000631/2020|EPI ISL 509282|B.1.1.206|South Africa|2020-07-04	0.0002750112	Africa
Africa|hCoV-19/Kenya/C253/2020|EPI ISL 457868|B.1|Kenya|2020-04-03	Africa|hCoV-19/South Africa/KRISP-K000631/2020|EPI ISL 509282|B.1.1.206|South Africa|2020-07-04	0.0003048498	Africa
Africa|hCoV-19/Kenya/C256/2020|EPI ISL 568697|B.1.5|Kenya|2020-04-04	Africa|hCoV-19/South Africa/KRISP-K000631/2020|EPI ISL 509282|B.1.1.206|South Africa|2020-07-04	0.0003520262	Africa
Africa|hCoV-19/Kenya/C2582/2020|EPI ISL 457883|B.1.5|Kenya|2020-04-25	Africa|hCoV-19/South Africa/KRISP-K000631/2020|EPI ISL 509282|B.1.1.206|South Africa|2020-07-04	0.0003487652	Africa
Africa|hCoV-19/Kenya/C2685/2020|EPI ISL 457884|B.1.5|Kenya|2020-04-25	Africa|hCoV-19/South Africa/KRISP-K000631/2020|EPI ISL 509282|B.1.1.206|South Africa|2020-07-04	0.0003393380	Africa
Africa|hCoV-19/Kenya/C2777/2020|EPI ISL 457887|B.1|Kenya|2020-04-26	Africa|hCoV-19/South Africa/KRISP-K000631/2020|EPI ISL 509282|B.1.1.206|South Africa|2020-07-04	0.0002866055	Africa
Africa|hCoV-19/Kenya/C2826/2020|EPI ISL 457891|B.1.5|Kenya|2020-04-27	Africa|hCoV-19/South Africa/KRISP-K000631/2020|EPI ISL 509282|B.1.1.206|South Africa|2020-07-04	0.0002737131	Africa
Africa|hCoV-19/Kenya/C2847/2020|EPI ISL 457892|B.1.5|Kenya|2020-04-27	Africa|hCoV-19/South Africa/KRISP-K000631/2020|EPI ISL 509282|B.1.1.206|South Africa|2020-07-04	0.0002833275	Africa
Africa|hCoV-19/Kenya/C293/2020|EPI ISL 457871|A|Kenya|2020-04-04	Africa|hCoV-19/South Africa/KRISP-K000631/2020|EPI ISL 509282|B.1.1.206|South Africa|2020-07-04	0.0005621798	Africa
Africa|hCoV-19/Kenya/C310/2020|EPI ISL 457874|B.4|Kenya|2020-04-04	Africa|hCoV-19/South Africa/KRISP-K000631/2020|EPI ISL 509282|B.1.1.206|South Africa|2020-07-04	0.0007600537	Africa
Africa|hCoV-19/Kenya/C3129/2020|EPI ISL 457897|B.1.5|Kenya|2020-04-28	Africa|hCoV-19/South Africa/KRISP-K000631/2020|EPI ISL 509282|B.1.1.206|South Africa|2020-07-04	0.0003064730	Africa
Africa|hCoV-19/Kenya/C314/2020|EPI ISL 457875|A|Kenya|2020-04-04	Africa|hCoV-19/South Africa/KRISP-K000631/2020|EPI ISL 509282|B.1.1.206|South Africa|2020-07-04	0.0006098692	Africa
Africa|hCoV-19/Kenya/C316/2020|EPI ISL 457876|B.4|Kenya|2020-04-04	Africa|hCoV-19/South Africa/KRISP-K000631/2020|EPI ISL 509282|B.1.1.206|South Africa|2020-07-04	0.0007671098	Africa
Africa|hCoV-19/Kenya/C3194/2020|EPI ISL 457901|B.1.5|Kenya|2020-04-28	Africa|hCoV-19/South Africa/KRISP-K000631/2020|EPI ISL 509282|B.1.1.206|South Africa|2020-07-04	0.0003487566	Africa
Africa|hCoV-19/Kenya/C3205/2020|EPI ISL 457902|B.1.5|Kenya|2020-04-28	Africa|hCoV-19/South Africa/KRISP-K000631/2020|EPI ISL 509282|B.1.1.206|South Africa|2020-07-04	0.0002766469	Africa
Africa|hCoV-19/Kenya/C3208/2020|EPI ISL 457903|B.1.5|Kenya|2020-04-28	Africa|hCoV-19/South Africa/KRISP-K000631/2020|EPI ISL 509282|B.1.1.206|South Africa|2020-07-04	0.0002825771	Africa
Africa|hCoV-19/Kenya/C3381/2020|EPI ISL 568714|B.1.5|Kenya|2020-04-30	Africa|hCoV-19/South Africa/KRISP-K000631/2020|EPI ISL 509282|B.1.1.206|South Africa|2020-07-04	0.0003079336	Africa
Africa|hCoV-19/Kenya/C3427/2020|EPI ISL 457906|B.1.5|Kenya|2020-04-29	Africa|hCoV-19/South Africa/KRISP-K000631/2020|EPI ISL 509282|B.1.1.206|South Africa|2020-07-04	0.0003418347	Africa
Africa|hCoV-19/Kenya/C3457/2020|EPI ISL 568715|B.1|Kenya|2020-04-30	Africa|hCoV-19/South Africa/KRISP-K000631/2020|EPI ISL 509282|B.1.1.206|South Africa|2020-07-04	0.0003839482	Africa
Africa|hCoV-19/Kenya/C3739/2020|EPI ISL 568717|B.1.5|Kenya|2020-05-04	Africa|hCoV-19/South Africa/KRISP-K000631/2020|EPI ISL 509282|B.1.1.206|South Africa|2020-07-04	0.0002737132	Africa
Africa|hCoV-19/Kenya/C389/2020|EPI ISL 568698|B.1.5|Kenya|2020-04-07	Africa|hCoV-19/South Africa/KRISP-K000631/2020|EPI ISL 509282|B.1.1.206|South Africa|2020-07-04	0.0002761597	Africa
Africa|hCoV-19/Kenya/C3980/2020|EPI ISL 568719|B.1|Kenya|2020-05-05	Africa|hCoV-19/South Africa/KRISP-K000631/2020|EPI ISL 509282|B.1.1.206|South Africa|2020-07-04	0.0003100730	Africa
Africa|hCoV-19/Kenya/C4083/2020|EPI ISL 568721|B.1.5|Kenya|2020-05-05	Africa|hCoV-19/South Africa/KRISP-K000631/2020|EPI ISL 509282|B.1.1.206|South Africa|2020-07-04	0.0003536651	Africa
Africa|hCoV-19/Kenya/C4195/2020|EPI ISL 568723|B.1.5|Kenya|2020-06-05	Africa|hCoV-19/South Africa/KRISP-K000631/2020|EPI ISL 509282|B.1.1.206|South Africa|2020-07-04	0.0002737227	Africa
Africa|hCoV-19/Kenya/C4199/2020|EPI ISL 568724|B.1.5|Kenya|2020-05-06	Africa|hCoV-19/South Africa/KRISP-K000631/2020|EPI ISL 509282|B.1.1.206|South Africa|2020-07-04	0.0003456349	Africa
Africa|hCoV-19/Kenya/C4214/2020|EPI ISL 568725|B.1|Kenya|2020-06-05	Africa|hCoV-19/South Africa/KRISP-K000631/2020|EPI ISL 509282|B.1.1.206|South Africa|2020-07-04	0.0003048362	Africa
Africa|hCoV-19/Kenya/C4419/2020|EPI ISL 568727|B.1|Kenya|2020-05-07	Africa|hCoV-19/South Africa/KRISP-K000631/2020|EPI ISL 509282|B.1.1.206|South Africa|2020-07-04	0.0003729554	Africa
Africa|hCoV-19/Kenya/C4420/2020|EPI ISL 568728|B.1.5|Kenya|2020-05-07	Africa|hCoV-19/South Africa/KRISP-K000631/2020|EPI ISL 509282|B.1.1.206|South Africa|2020-07-04	0.0003488414	Africa
Africa|hCoV-19/Kenya/C4585/2020|EPI ISL 568730|B.1.5|Kenya|2020-05-08	Africa|hCoV-19/South Africa/KRISP-K000631/2020|EPI ISL 509282|B.1.1.206|South Africa|2020-07-04	0.0003079468	Africa
Africa|hCoV-19/Kenya/C460/2020|EPI ISL 457910|B.1.5|Kenya|2020-04-08	Africa|hCoV-19/South Africa/KRISP-K000631/2020|EPI ISL 509282|B.1.1.206|South Africa|2020-07-04	0.0002807527	Africa
Africa|hCoV-19/Kenya/C4691/2020|EPI ISL 568733|B.1.5|Kenya|2020-05-09	Africa|hCoV-19/South Africa/KRISP-K000631/2020|EPI ISL 509282|B.1.1.206|South Africa|2020-07-04	0.0002775006	Africa
Africa|hCoV-19/Kenya/C4710/2020|EPI ISL 568735|B.1.5|Kenya|2020-05-08	Africa|hCoV-19/South Africa/KRISP-K000631/2020|EPI ISL 509282|B.1.1.206|South Africa|2020-07-04	0.0003726218	Africa
Africa|hCoV-19/Kenya/C4717/2020|EPI ISL 568737|B.1.5|Kenya|2020-05-08	Africa|hCoV-19/South Africa/KRISP-K000631/2020|EPI ISL 509282|B.1.1.206|South Africa|2020-07-04	0.0003219767	Africa
Africa|hCoV-19/Kenya/C4872/2020|EPI ISL 568741|B.1.5|Kenya|2020-05-08	Africa|hCoV-19/South Africa/KRISP-K000631/2020|EPI ISL 509282|B.1.1.206|South Africa|2020-07-04	0.0003108611	Africa
Africa|hCoV-19/Kenya/C4895/2020|EPI ISL 568742|B.1.5|Kenya|2020-05-08	Africa|hCoV-19/South Africa/KRISP-K000631/2020|EPI ISL 509282|B.1.1.206|South Africa|2020-07-04	0.0003802855	Africa
Africa|hCoV-19/Kenya/C5008/2020|EPI ISL 568744|B.1|Kenya|2020-05-08	Africa|hCoV-19/South Africa/KRISP-K000631/2020|EPI ISL 509282|B.1.1.206|South Africa|2020-07-04	0.0003173341	Africa
Africa|hCoV-19/Kenya/C5011/2020|EPI ISL 568745|B.1.5|Kenya|2020-05-08	Africa|hCoV-19/South Africa/KRISP-K000631/2020|EPI ISL 509282|B.1.1.206|South Africa|2020-07-04	0.0003455990	Africa
Africa|hCoV-19/Kenya/C5119/2020|EPI ISL 568750|B.1|Kenya|2020-05-09	Africa|hCoV-19/South Africa/KRISP-K000631/2020|EPI ISL 509282|B.1.1.206|South Africa|2020-07-04	0.0003079682	Africa
Africa|hCoV-19/Kenya/C5177/2020|EPI ISL 568752|B.1.5|Kenya|2020-05-09	Africa|hCoV-19/South Africa/KRISP-K000631/2020|EPI ISL 509282|B.1.1.206|South Africa|2020-07-04	0.0003110941	Africa
Africa|hCoV-19/Kenya/C5178/2020|EPI ISL 568753|B.1.5|Kenya|2020-05-09	Africa|hCoV-19/South Africa/KRISP-K000631/2020|EPI ISL 509282|B.1.1.206|South Africa|2020-07-04	0.0003203261	Africa
Africa|hCoV-19/Kenya/C5246/2020|EPI ISL 568754|B.1.5|Kenya|2020-05-09	Africa|hCoV-19/South Africa/KRISP-K000631/2020|EPI ISL 509282|B.1.1.206|South Africa|2020-07-04	0.0003082883	Africa
Africa|hCoV-19/Kenya/C5288/2020|EPI ISL 568755|B.1.5|Kenya|2020-05-10	Africa|hCoV-19/South Africa/KRISP-K000631/2020|EPI ISL 509282|B.1.1.206|South Africa|2020-07-04	0.0003842002	Africa
Africa|hCoV-19/Kenya/C5289/2020|EPI ISL 568756|B.1.5|Kenya|2020-05-10	Africa|hCoV-19/South Africa/KRISP-K000631/2020|EPI ISL 509282|B.1.1.206|South Africa|2020-07-04	0.0002847282	Africa
Africa|hCoV-19/Kenya/C5328/2020|EPI ISL 568760|B.1.5|Kenya|2020-05-10	Africa|hCoV-19/South Africa/KRISP-K000631/2020|EPI ISL 509282|B.1.1.206|South Africa|2020-07-04	0.0003111505	Africa
Africa|hCoV-19/Kenya/C5335/2020|EPI ISL 568762|B.1.5|Kenya|2020-05-10	Africa|hCoV-19/South Africa/KRISP-K000631/2020|EPI ISL 509282|B.1.1.206|South Africa|2020-07-04	0.0003114201	Africa
Africa|hCoV-19/Kenya/C5384/2020|EPI ISL 568764|B.1.5|Kenya|2020-05-10	Africa|hCoV-19/South Africa/KRISP-K000631/2020|EPI ISL 509282|B.1.1.206|South Africa|2020-07-04	0.0003726092	Africa
Africa|hCoV-19/Kenya/C54/2020|EPI ISL 457847|B.1|Kenya|2020-03-24	Africa|hCoV-19/South Africa/KRISP-K000631/2020|EPI ISL 509282|B.1.1.206|South Africa|2020-07-04	0.0003452259	Africa
Africa|hCoV-19/Kenya/C544/2020|EPI ISL 457911|B.1.5|Kenya|2020-04-10	Africa|hCoV-19/South Africa/KRISP-K000631/2020|EPI ISL 509282|B.1.1.206|South Africa|2020-07-04	0.0002807626	Africa
Africa|hCoV-19/Kenya/C5442/2020|EPI ISL 568767|B.1.5|Kenya|2020-05-10	Africa|hCoV-19/South Africa/KRISP-K000631/2020|EPI ISL 509282|B.1.1.206|South Africa|2020-07-04	0.0003421870	Africa
Africa|hCoV-19/Kenya/C569/2020|EPI ISL 568700|B.1|Kenya|2020-04-12	Africa|hCoV-19/South Africa/KRISP-K000631/2020|EPI ISL 509282|B.1.1.206|South Africa|2020-07-04	0.0003171663	Africa
Africa|hCoV-19/Kenya/C5695/2020|EPI ISL 568770|B.1.5|Kenya|2020-05-11	Africa|hCoV-19/South Africa/KRISP-K000631/2020|EPI ISL 509282|B.1.1.206|South Africa|2020-07-04	0.0003764207	Africa
Africa|hCoV-19/Kenya/C5701/2020|EPI ISL 568772|B.1|Kenya|2020-05-11	Africa|hCoV-19/South Africa/KRISP-K000631/2020|EPI ISL 509282|B.1.1.206|South Africa|2020-07-04	0.0003079546	Africa
Africa|hCoV-19/Kenya/C571/2020|EPI ISL 568702|A|Kenya|2020-04-12	Africa|hCoV-19/South Africa/KRISP-K000631/2020|EPI ISL 509282|B.1.1.206|South Africa|2020-07-04	0.0005759621	Africa
Africa|hCoV-19/Kenya/C5767/2020|EPI ISL 568773|B.1.5|Kenya|2020-05-11	Africa|hCoV-19/South Africa/KRISP-K000631/2020|EPI ISL 509282|B.1.1.206|South Africa|2020-07-04	0.0004229153	Africa
Africa|hCoV-19/Kenya/C5811/2020|EPI ISL 568775|B.1.5|Kenya|2020-05-11	Africa|hCoV-19/South Africa/KRISP-K000631/2020|EPI ISL 509282|B.1.1.206|South Africa|2020-07-04	0.0003079542	Africa
Africa|hCoV-19/Kenya/C5813/2020|EPI ISL 568776|B.1|Kenya|2020-05-11	Africa|hCoV-19/South Africa/KRISP-K000631/2020|EPI ISL 509282|B.1.1.206|South Africa|2020-07-04	0.0003110941	Africa
Africa|hCoV-19/Kenya/C5835/2020|EPI ISL 568777|B.1.5|Kenya|2020-05-12	Africa|hCoV-19/South Africa/KRISP-K000631/2020|EPI ISL 509282|B.1.1.206|South Africa|2020-07-04	0.0003454322	Africa
Africa|hCoV-19/Kenya/C587/2020|EPI ISL 457912|B.1.5|Kenya|2020-04-11	Africa|hCoV-19/South Africa/KRISP-K000631/2020|EPI ISL 509282|B.1.1.206|South Africa|2020-07-04	0.0002806672	Africa
Africa|hCoV-19/Kenya/C589/2020|EPI ISL 457913|B.1.5|Kenya|2020-04-11	Africa|hCoV-19/South Africa/KRISP-K000631/2020|EPI ISL 509282|B.1.1.206|South Africa|2020-07-04	0.0002761788	Africa
Africa|hCoV-19/Kenya/C5902/2020|EPI ISL 568779|B.1.5|Kenya|2020-05-12	Africa|hCoV-19/South Africa/KRISP-K000631/2020|EPI ISL 509282|B.1.1.206|South Africa|2020-07-04	0.0003142219	Africa
Africa|hCoV-19/Kenya/C5911/2020|EPI ISL 568780|B.1.5|Kenya|2020-05-12	Africa|hCoV-19/South Africa/KRISP-K000631/2020|EPI ISL 509282|B.1.1.206|South Africa|2020-07-04	0.0003141415	Africa
Africa|hCoV-19/Kenya/C5914/2020|EPI ISL 568782|B.1.5|Kenya|2020-05-12	Africa|hCoV-19/South Africa/KRISP-K000631/2020|EPI ISL 509282|B.1.1.206|South Africa|2020-07-04	0.0003425151	Africa
Africa|hCoV-19/Kenya/C6186/2020|EPI ISL 568787|B.1.5|Kenya|2020-05-13	Africa|hCoV-19/South Africa/KRISP-K000631/2020|EPI ISL 509282|B.1.1.206|South Africa|2020-07-04	0.0003803036	Africa
Africa|hCoV-19/Kenya/C6255/2020|EPI ISL 568790|B.1.1.33|Kenya|2020-05-13	Africa|hCoV-19/South Africa/KRISP-K000631/2020|EPI ISL 509282|B.1.1.206|South Africa|2020-07-04	0.0003766478	Africa
Africa|hCoV-19/Kenya/C6298/2020|EPI ISL 568792|B.1|Kenya|2020-05-13	Africa|hCoV-19/South Africa/KRISP-K000631/2020|EPI ISL 509282|B.1.1.206|South Africa|2020-07-04	0.0003171069	Africa
Africa|hCoV-19/Kenya/C6369/2020|EPI ISL 568794|B.1|Kenya|2020-05-14	Africa|hCoV-19/South Africa/KRISP-K000631/2020|EPI ISL 509282|B.1.1.206|South Africa|2020-07-04	0.0003870636	Africa
Africa|hCoV-19/Kenya/C6380/2020|EPI ISL 568798|B.1.5|Kenya|2020-05-15	Africa|hCoV-19/South Africa/KRISP-K000631/2020|EPI ISL 509282|B.1.1.206|South Africa|2020-07-04	0.0002821183	Africa
Africa|hCoV-19/Kenya/C6384/2020|EPI ISL 568799|B.1|Kenya|2020-05-14	Africa|hCoV-19/South Africa/KRISP-K000631/2020|EPI ISL 509282|B.1.1.206|South Africa|2020-07-04	0.0003109788	Africa
Africa|hCoV-19/Kenya/C639/2020|EPI ISL 568703|B|Kenya|2020-04-14	Africa|hCoV-19/South Africa/KRISP-K000631/2020|EPI ISL 509282|B.1.1.206|South Africa|2020-07-04	0.0004224779	Africa
Africa|hCoV-19/Kenya/C6518/2020|EPI ISL 568803|B.1.5|Kenya|2020-05-14	Africa|hCoV-19/South Africa/KRISP-K000631/2020|EPI ISL 509282|B.1.1.206|South Africa|2020-07-04	0.0003543375	Africa
Africa|hCoV-19/Kenya/C6524/2020|EPI ISL 568805|A|Kenya|2020-05-14	Africa|hCoV-19/South Africa/KRISP-K000631/2020|EPI ISL 509282|B.1.1.206|South Africa|2020-07-04	0.0006261006	Africa
Africa|hCoV-19/Kenya/C656/2020|EPI ISL 457915|B.1.5|Kenya|2020-04-13	Africa|hCoV-19/South Africa/KRISP-K000631/2020|EPI ISL 509282|B.1.1.206|South Africa|2020-07-04	0.0003387450	Africa
Africa|hCoV-19/Kenya/C6564/2020|EPI ISL 568806|B.1.5|Kenya|2020-05-14	Africa|hCoV-19/South Africa/KRISP-K000631/2020|EPI ISL 509282|B.1.1.206|South Africa|2020-07-04	0.0003913642	Africa
Africa|hCoV-19/Kenya/C6878/2020|EPI ISL 568813|B.1.1|Kenya|2020-05-15	Africa|hCoV-19/South Africa/KRISP-K000631/2020|EPI ISL 509282|B.1.1.206|South Africa|2020-07-04	0.0001796721	Africa
Africa|hCoV-19/Kenya/C6914/2020|EPI ISL 568817|B.1|Kenya|2020-05-15	Africa|hCoV-19/South Africa/KRISP-K000631/2020|EPI ISL 509282|B.1.1.206|South Africa|2020-07-04	0.0004226027	Africa
Africa|hCoV-19/Kenya/C7081/2020|EPI ISL 568824|B.1.5|Kenya|2020-05-16	Africa|hCoV-19/South Africa/KRISP-K000631/2020|EPI ISL 509282|B.1.1.206|South Africa|2020-07-04	0.0003232401	Africa
Africa|hCoV-19/Kenya/C713/2020|EPI ISL 457920|B.1.5|Kenya|2020-04-14	Africa|hCoV-19/South Africa/KRISP-K000631/2020|EPI ISL 509282|B.1.1.206|South Africa|2020-07-04	0.0003048497	Africa
Africa|hCoV-19/Kenya/C7579/2020|EPI ISL 568842|A|Kenya|2020-05-16	Africa|hCoV-19/South Africa/KRISP-K000631/2020|EPI ISL 509282|B.1.1.206|South Africa|2020-07-04	0.0006277907	Africa
Africa|hCoV-19/Kenya/C7605/2020|EPI ISL 568847|A|Kenya|2020-05-16	Africa|hCoV-19/South Africa/KRISP-K000631/2020|EPI ISL 509282|B.1.1.206|South Africa|2020-07-04	0.0006158357	Africa
Africa|hCoV-19/Kenya/C787/2020|EPI ISL 457921|B.1.5|Kenya|2020-04-15	Africa|hCoV-19/South Africa/KRISP-K000631/2020|EPI ISL 509282|B.1.1.206|South Africa|2020-07-04	0.0002709602	Africa
Africa|hCoV-19/Kenya/C7949/2020|EPI ISL 568852|B.1|Kenya|2020-05-18	Africa|hCoV-19/South Africa/KRISP-K000631/2020|EPI ISL 509282|B.1.1.206|South Africa|2020-07-04	0.0003881516	Africa
Africa|hCoV-19/Kenya/C815/2020|EPI ISL 568706|B.1|Kenya|2020-04-16	Africa|hCoV-19/South Africa/KRISP-K000631/2020|EPI ISL 509282|B.1.1.206|South Africa|2020-07-04	0.0003521821	Africa
Africa|hCoV-19/Kenya/C8240/2020|EPI ISL 568855|B.1.5|Kenya|2020-05-19	Africa|hCoV-19/South Africa/KRISP-K000631/2020|EPI ISL 509282|B.1.1.206|South Africa|2020-07-04	0.0003188775	Africa
Africa|hCoV-19/Kenya/C926/2020|EPI ISL 457928|B.1.5|Kenya|2020-04-17	Africa|hCoV-19/South Africa/KRISP-K000631/2020|EPI ISL 509282|B.1.1.206|South Africa|2020-07-04	0.0003066568	Africa
Africa|hCoV-19/Kenya/D5/2020|EPI ISL 457999|B.1|Kenya|2020-05-22	Africa|hCoV-19/South Africa/KRISP-K000631/2020|EPI ISL 509282|B.1.1.206|South Africa|2020-07-04	0.0005552662	Africa
Africa|hCoV-19/Kenya/D6/2020|EPI ISL 458000|B.40|Kenya|2020-03-17	Africa|hCoV-19/South Africa/KRISP-K000631/2020|EPI ISL 509282|B.1.1.206|South Africa|2020-07-04	0.0006803997	Africa
Africa|hCoV-19/Kenya/NIC 059/2020|EPI ISL 457827|B.40|Kenya|2020-03	Africa|hCoV-19/South Africa/KRISP-K000631/2020|EPI ISL 509282|B.1.1.206|South Africa|2020-07-04	0.0006160234	Africa
Africa|hCoV-19/Kenya/NIC 084/2020|EPI ISL 457828|B|Kenya|2020-03	Africa|hCoV-19/South Africa/KRISP-K000631/2020|EPI ISL 509282|B.1.1.206|South Africa|2020-07-04	0.0005759740	Africa
Africa|hCoV-19/Kenya/NIC 087/2020|EPI ISL 457829|B.1.1.20|Kenya|2020-03	Africa|hCoV-19/South Africa/KRISP-K000631/2020|EPI ISL 509282|B.1.1.206|South Africa|2020-07-04	0.0002047601	Africa
Africa|hCoV-19/Kenya/NIC 089/2020|EPI ISL 457830|B.1.1.20|Kenya|2020-03	Africa|hCoV-19/South Africa/KRISP-K000631/2020|EPI ISL 509282|B.1.1.206|South Africa|2020-07-04	0.0002131000	Africa
Africa|hCoV-19/Kenya/NIC 168/2020|EPI ISL 457832|B.1.255|Kenya|2020-03	Africa|hCoV-19/South Africa/KRISP-K000631/2020|EPI ISL 509282|B.1.1.206|South Africa|2020-07-04	0.0003488539	Africa
Africa|hCoV-19/Kenya/NIC 187/2020|EPI ISL 457833|B.1.5|Kenya|2020-03-20	Africa|hCoV-19/South Africa/KRISP-K000631/2020|EPI ISL 509282|B.1.1.206|South Africa|2020-07-04	0.0003387220	Africa
Africa|hCoV-19/Kenya/NIC 196/2020|EPI ISL 457834|B.1.1|Kenya|2020-03-21	Africa|hCoV-19/South Africa/KRISP-K000631/2020|EPI ISL 509282|B.1.1.206|South Africa|2020-07-04	0.0001770514	Africa
Africa|hCoV-19/Kenya/NIC 248/2020|EPI ISL 457836|B.40|Kenya|2020-03-23	Africa|hCoV-19/South Africa/KRISP-K000631/2020|EPI ISL 509282|B.1.1.206|South Africa|2020-07-04	0.0005525255	Africa
Africa|hCoV-19/Kenya/NIC 266/2020|EPI ISL 457838|B.6|Kenya|2020-03-24	Africa|hCoV-19/South Africa/KRISP-K000631/2020|EPI ISL 509282|B.1.1.206|South Africa|2020-07-04	0.0006549121	Africa
Africa|hCoV-19/Kenya/NIC 492/2020|EPI ISL 457840|B.1.5|Kenya|2020-03	Africa|hCoV-19/South Africa/KRISP-K000631/2020|EPI ISL 509282|B.1.1.206|South Africa|2020-07-04	0.0002812559	Africa
Africa|hCoV-19/Kenya/NIC 512/2020|EPI ISL 457841|B.1.5|Kenya|2020-03	Africa|hCoV-19/South Africa/KRISP-K000631/2020|EPI ISL 509282|B.1.1.206|South Africa|2020-07-04	0.0002810485	Africa
Africa|hCoV-19/Kenya/NIC 569/2020|EPI ISL 457843|B.1.1|Kenya|2020-03-29	Africa|hCoV-19/South Africa/KRISP-K000631/2020|EPI ISL 509282|B.1.1.206|South Africa|2020-07-04	0.0002032001	Africa
Africa|hCoV-19/Kenya/NIC 593/2020|EPI ISL 457844|B.1.1.316|Kenya|2020-03-29	Africa|hCoV-19/South Africa/KRISP-K000631/2020|EPI ISL 509282|B.1.1.206|South Africa|2020-07-04	0.0002091853	Africa
Africa|hCoV-19/Kenya/S052/2020|EPI ISL 457932|B.4|Kenya|2020-03-14	Africa|hCoV-19/South Africa/KRISP-K000631/2020|EPI ISL 509282|B.1.1.206|South Africa|2020-07-04	0.0007303674	Africa
Africa|hCoV-19/Kenya/S109/2020|EPI ISL 457933|B.4|Kenya|2020-03-23	Africa|hCoV-19/South Africa/KRISP-K000631/2020|EPI ISL 509282|B.1.1.206|South Africa|2020-07-04	0.0007012890	Africa
Africa|hCoV-19/Kenya/S299/2020|EPI ISL 457934|B.1.1.1|Kenya|2020-03-29	Africa|hCoV-19/South Africa/KRISP-K000631/2020|EPI ISL 509282|B.1.1.206|South Africa|2020-07-04	0.0003451426	Africa
Africa|hCoV-19/Madagascar/IP-01650/2020|EPI ISL 508862|B.1|Madagascar|2020-03-20	Africa|hCoV-19/South Africa/KRISP-K000631/2020|EPI ISL 509282|B.1.1.206|South Africa|2020-07-04	0.0003726093	Africa
Africa|hCoV-19/Madagascar/IP-01861/2020|EPI ISL 508863|B.1|Madagascar|2020-03-22	Africa|hCoV-19/South Africa/KRISP-K000631/2020|EPI ISL 509282|B.1.1.206|South Africa|2020-07-04	0.0003726093	Africa
Africa|hCoV-19/Mali/M002593/2020|EPI ISL 487446|A|Mali|2020-04-06	Africa|hCoV-19/South Africa/KRISP-K000631/2020|EPI ISL 509282|B.1.1.206|South Africa|2020-07-04	0.0006098548	Africa
Africa|hCoV-19/Mali/M002615/2020|EPI ISL 487447|A|Mali|2020-04-06	Africa|hCoV-19/South Africa/KRISP-K000631/2020|EPI ISL 509282|B.1.1.206|South Africa|2020-07-04	0.0005760207	Africa
Africa|hCoV-19/Mali/M002616/2020|EPI ISL 487448|A|Mali|2020-04-06	Africa|hCoV-19/South Africa/KRISP-K000631/2020|EPI ISL 509282|B.1.1.206|South Africa|2020-07-04	0.0005431327	Africa
Africa|hCoV-19/Mali/M002618/2020|EPI ISL 487449|A|Mali|2020-04-06	Africa|hCoV-19/South Africa/KRISP-K000631/2020|EPI ISL 509282|B.1.1.206|South Africa|2020-07-04	0.0006098569	Africa
Africa|hCoV-19/Mali/M002644/2020|EPI ISL 487450|A|Mali|2020-04-08	Africa|hCoV-19/South Africa/KRISP-K000631/2020|EPI ISL 509282|B.1.1.206|South Africa|2020-07-04	0.0006437946	Africa
Africa|hCoV-19/Mali/M002659/2020|EPI ISL 487451|A|Mali|2020-04-09	Africa|hCoV-19/South Africa/KRISP-K000631/2020|EPI ISL 509282|B.1.1.206|South Africa|2020-07-04	0.0005759622	Africa
Africa|hCoV-19/Mali/M002663/2020|EPI ISL 487452|A|Mali|2020-04-09	Africa|hCoV-19/South Africa/KRISP-K000631/2020|EPI ISL 509282|B.1.1.206|South Africa|2020-07-04	0.0006776440	Africa
Africa|hCoV-19/Mali/M002667/2020|EPI ISL 487453|B.1|Mali|2020-04-10	Africa|hCoV-19/South Africa/KRISP-K000631/2020|EPI ISL 509282|B.1.1.206|South Africa|2020-07-04	0.0003726093	Africa
Africa|hCoV-19/Mali/M002672/2020|EPI ISL 487454|B|Mali|2020-04-10	Africa|hCoV-19/South Africa/KRISP-K000631/2020|EPI ISL 509282|B.1.1.206|South Africa|2020-07-04	0.0005083139	Africa
Africa|hCoV-19/Mali/M002673/2020|EPI ISL 487455|B.1|Mali|2020-04-10	Africa|hCoV-19/South Africa/KRISP-K000631/2020|EPI ISL 509282|B.1.1.206|South Africa|2020-07-04	0.0003726018	Africa
Africa|hCoV-19/Mali/M002675/2020|EPI ISL 487456|A|Mali|2020-04-10	Africa|hCoV-19/South Africa/KRISP-K000631/2020|EPI ISL 509282|B.1.1.206|South Africa|2020-07-04	0.0005759622	Africa
Africa|hCoV-19/Mali/M002698/2020|EPI ISL 487457|A|Mali|2020-04-12	Africa|hCoV-19/South Africa/KRISP-K000631/2020|EPI ISL 509282|B.1.1.206|South Africa|2020-07-04	0.0005427015	Africa
Africa|hCoV-19/Mali/M002700/2020|EPI ISL 487458|B.1|Mali|2020-04-12	Africa|hCoV-19/South Africa/KRISP-K000631/2020|EPI ISL 509282|B.1.1.206|South Africa|2020-07-04	0.0005102135	Africa
Africa|hCoV-19/Mali/M002703/2020|EPI ISL 487459|B.1|Mali|2020-04-12	Africa|hCoV-19/South Africa/KRISP-K000631/2020|EPI ISL 509282|B.1.1.206|South Africa|2020-07-04	0.0004403655	Africa
Africa|hCoV-19/Mali/M002704/2020|EPI ISL 487460|A|Mali|2020-04-12	Africa|hCoV-19/South Africa/KRISP-K000631/2020|EPI ISL 509282|B.1.1.206|South Africa|2020-07-04	0.0005081589	Africa
Africa|hCoV-19/Mali/M002707/2020|EPI ISL 487461|A|Mali|2020-04-12	Africa|hCoV-19/South Africa/KRISP-K000631/2020|EPI ISL 509282|B.1.1.206|South Africa|2020-07-04	0.0006776737	Africa
Africa|hCoV-19/Mali/M002758/2020|EPI ISL 487462|B.1|Mali|2020-04-13	Africa|hCoV-19/South Africa/KRISP-K000631/2020|EPI ISL 509282|B.1.1.206|South Africa|2020-07-04	0.0004743024	Africa
Africa|hCoV-19/Mali/M002823/2020|EPI ISL 487463|A|Mali|2020-04-14	Africa|hCoV-19/South Africa/KRISP-K000631/2020|EPI ISL 509282|B.1.1.206|South Africa|2020-07-04	0.0006098403	Africa
Africa|hCoV-19/Mali/M002824/2020|EPI ISL 487464|B.1.3|Mali|2020-04-14	Africa|hCoV-19/South Africa/KRISP-K000631/2020|EPI ISL 509282|B.1.1.206|South Africa|2020-07-04	0.0004742798	Africa
Africa|hCoV-19/Mali/M002826/2020|EPI ISL 487465|A|Mali|2020-04-14	Africa|hCoV-19/South Africa/KRISP-K000631/2020|EPI ISL 509282|B.1.1.206|South Africa|2020-07-04	0.0005420710	Africa
Africa|hCoV-19/Mali/M002830/2020|EPI ISL 487466|B.1.275|Mali|2020-04-14	Africa|hCoV-19/South Africa/KRISP-K000631/2020|EPI ISL 509282|B.1.1.206|South Africa|2020-07-04	0.0004404131	Africa
Africa|hCoV-19/Morocco/15N/2020|EPI ISL 458150|B.1.1|Morocco|2020-05-15	Africa|hCoV-19/South Africa/KRISP-K000631/2020|EPI ISL 509282|B.1.1.206|South Africa|2020-07-04	0.0004748476	Africa
Africa|hCoV-19/Morocco/6887/2020|EPI ISL 459965|B.1.1|Morocco|2020-03-03	Africa|hCoV-19/South Africa/KRISP-K000631/2020|EPI ISL 509282|B.1.1.206|South Africa|2020-07-04	0.0001693243	Africa
Africa|hCoV-19/Morocco/6888/2020|EPI ISL 459966|B.1.1|Morocco|2020-03-15	Africa|hCoV-19/South Africa/KRISP-K000631/2020|EPI ISL 509282|B.1.1.206|South Africa|2020-07-04	0.0002709418	Africa
Africa|hCoV-19/Morocco/6889/2020|EPI ISL 459967|B.1.5|Morocco|2020-03-15	Africa|hCoV-19/South Africa/KRISP-K000631/2020|EPI ISL 509282|B.1.1.206|South Africa|2020-07-04	0.0002734790	Africa
Africa|hCoV-19/Morocco/6890/2020|EPI ISL 459968|B.1.5|Morocco|2020-03-17	Africa|hCoV-19/South Africa/KRISP-K000631/2020|EPI ISL 509282|B.1.1.206|South Africa|2020-07-04	0.0003408723	Africa
Africa|hCoV-19/Morocco/6891/2020|EPI ISL 459969|B.1.255|Morocco|2020-03-20	Africa|hCoV-19/South Africa/KRISP-K000631/2020|EPI ISL 509282|B.1.1.206|South Africa|2020-07-04	0.0003081362	Africa
Africa|hCoV-19/Morocco/6892/2020|EPI ISL 459970|B.1.5|Morocco|2020-03-17	Africa|hCoV-19/South Africa/KRISP-K000631/2020|EPI ISL 509282|B.1.1.206|South Africa|2020-07-04	0.0003425764	Africa
Africa|hCoV-19/Morocco/6893/2020|EPI ISL 459971|B.1.153|Morocco|2020-03-18	Africa|hCoV-19/South Africa/KRISP-K000631/2020|EPI ISL 509282|B.1.1.206|South Africa|2020-07-04	0.0005153160	Africa
Africa|hCoV-19/Morocco/6894/2020|EPI ISL 459972|B.1|Morocco|2020-03-20	Africa|hCoV-19/South Africa/KRISP-K000631/2020|EPI ISL 509282|B.1.1.206|South Africa|2020-07-04	0.0004742798	Africa
Africa|hCoV-19/Morocco/6895/2020|EPI ISL 459973|B.1.1|Morocco|2020-03-20	Africa|hCoV-19/South Africa/KRISP-K000631/2020|EPI ISL 509282|B.1.1.206|South Africa|2020-07-04	0.0002031933	Africa
Africa|hCoV-19/Morocco/6897/2020|EPI ISL 459975|B.1.5|Morocco|2020-03-21	Africa|hCoV-19/South Africa/KRISP-K000631/2020|EPI ISL 509282|B.1.1.206|South Africa|2020-07-04	0.0003387335	Africa
Africa|hCoV-19/Morocco/6898/2020|EPI ISL 459976|B.1|Morocco|2020-03-16	Africa|hCoV-19/South Africa/KRISP-K000631/2020|EPI ISL 509282|B.1.1.206|South Africa|2020-07-04	0.0004065269	Africa
Africa|hCoV-19/Morocco/6899/2020|EPI ISL 459977|B.1.1|Morocco|2020-04-21	Africa|hCoV-19/South Africa/KRISP-K000631/2020|EPI ISL 509282|B.1.1.206|South Africa|2020-07-04	0.0002032022	Africa
Africa|hCoV-19/Morocco/6900/2020|EPI ISL 459978|B.1.1.247|Morocco|2020-04-20	Africa|hCoV-19/South Africa/KRISP-K000631/2020|EPI ISL 509282|B.1.1.206|South Africa|2020-07-04	0.0003048353	Africa
Africa|hCoV-19/Morocco/6901/2020|EPI ISL 459979|B.1|Morocco|2020-04-19	Africa|hCoV-19/South Africa/KRISP-K000631/2020|EPI ISL 509282|B.1.1.206|South Africa|2020-07-04	0.0004064911	Africa
Africa|hCoV-19/Morocco/6902/2020|EPI ISL 459980|B.1.1|Morocco|2020-04-19	Africa|hCoV-19/South Africa/KRISP-K000631/2020|EPI ISL 509282|B.1.1.206|South Africa|2020-07-04	0.0003387127	Africa
Africa|hCoV-19/Morocco/6903/2020|EPI ISL 459981|B.1|Morocco|2020-04-19	Africa|hCoV-19/South Africa/KRISP-K000631/2020|EPI ISL 509282|B.1.1.206|South Africa|2020-07-04	0.0005420800	Africa
Africa|hCoV-19/Morocco/6904/2020|EPI ISL 459982|B.1|Morocco|2020-04-18	Africa|hCoV-19/South Africa/KRISP-K000631/2020|EPI ISL 509282|B.1.1.206|South Africa|2020-07-04	0.0005081915	Africa
Africa|hCoV-19/Morocco/6905/2020|EPI ISL 459983|B.1.1|Morocco|2020-04-21	Africa|hCoV-19/South Africa/KRISP-K000631/2020|EPI ISL 509282|B.1.1.206|South Africa|2020-07-04	0.0002709592	Africa
Africa|hCoV-19/Morocco/6906/2020|EPI ISL 459984|B.1.1|Morocco|2020-04-06	Africa|hCoV-19/South Africa/KRISP-K000631/2020|EPI ISL 509282|B.1.1.206|South Africa|2020-07-04	0.0001693243	Africa
Africa|hCoV-19/Morocco/AZ183/2020|EPI ISL 476026|B.1.1|Morocco|2020-05-11	Africa|hCoV-19/South Africa/KRISP-K000631/2020|EPI ISL 509282|B.1.1.206|South Africa|2020-07-04	0.0003726080	Africa
Africa|hCoV-19/Morocco/CA24/2020|EPI ISL 476025|B.1.1|Morocco|2020-05-02	Africa|hCoV-19/South Africa/KRISP-K000631/2020|EPI ISL 509282|B.1.1.206|South Africa|2020-07-04	0.0005081948	Africa
Africa|hCoV-19/Morocco/HMIMV-Rabat102-03/2020|EPI ISL 471456|B.1|Morocco|2020-03-31	Africa|hCoV-19/South Africa/KRISP-K000631/2020|EPI ISL 509282|B.1.1.206|South Africa|2020-07-04	0.0005081896	Africa
Africa|hCoV-19/Morocco/HMIMV-Rabat1025-04/2020|EPI ISL 471457|B.1|Morocco|2020-04-13	Africa|hCoV-19/South Africa/KRISP-K000631/2020|EPI ISL 509282|B.1.1.206|South Africa|2020-07-04	0.0004404042	Africa
Africa|hCoV-19/Morocco/HMIMV-Rabat1429-04/2020|EPI ISL 471458|B.1|Morocco|2020-04-19	Africa|hCoV-19/South Africa/KRISP-K000631/2020|EPI ISL 509282|B.1.1.206|South Africa|2020-07-04	0.0005421057	Africa
Africa|hCoV-19/Morocco/HMIMV-Rabat1435-04/2020|EPI ISL 471459|B.1|Morocco|2020-04-19	Africa|hCoV-19/South Africa/KRISP-K000631/2020|EPI ISL 509282|B.1.1.206|South Africa|2020-07-04	0.0004065008	Africa
Africa|hCoV-19/Morocco/HMIMV-Rabat1462-04/2020|EPI ISL 471460|B.1|Morocco|2020-04-19	Africa|hCoV-19/South Africa/KRISP-K000631/2020|EPI ISL 509282|B.1.1.206|South Africa|2020-07-04	0.0005081914	Africa
Africa|hCoV-19/Morocco/OUA677-19/2020|EPI ISL 451400|B.1.5|Morocco|2020-04-23	Africa|hCoV-19/South Africa/KRISP-K000631/2020|EPI ISL 509282|B.1.1.206|South Africa|2020-07-04	0.0004065187	Africa
Africa|hCoV-19/Morocco/RA85/2020|EPI ISL 467299|B.1|Morocco|2020-05-21	Africa|hCoV-19/South Africa/KRISP-K000631/2020|EPI ISL 509282|B.1.1.206|South Africa|2020-07-04	0.0008813010	Africa
Africa|hCoV-19/Morocco/RMPS-01/2020|EPI ISL 469017|B.1|Morocco|2020-04-13	Africa|hCoV-19/South Africa/KRISP-K000631/2020|EPI ISL 509282|B.1.1.206|South Africa|2020-07-04	0.0003726093	Africa
Africa|hCoV-19/Morocco/RMPS-02/2020|EPI ISL 469049|B.1|Morocco|2020-03-30	Africa|hCoV-19/South Africa/KRISP-K000631/2020|EPI ISL 509282|B.1.1.206|South Africa|2020-07-04	0.0003726257	Africa
Africa|hCoV-19/Morocco/RMPS-03/2020|EPI ISL 469051|B.1|Morocco|2020-04-03	Africa|hCoV-19/South Africa/KRISP-K000631/2020|EPI ISL 509282|B.1.1.206|South Africa|2020-07-04	0.0004742798	Africa
Africa|hCoV-19/Morocco/RMPS-04/2020|EPI ISL 469052|B.1|Morocco|2020-03-30	Africa|hCoV-19/South Africa/KRISP-K000631/2020|EPI ISL 509282|B.1.1.206|South Africa|2020-07-04	0.0003726093	Africa
Africa|hCoV-19/Morocco/RMPS-05/2020|EPI ISL 469053|B.1|Morocco|2020-03-30	Africa|hCoV-19/South Africa/KRISP-K000631/2020|EPI ISL 509282|B.1.1.206|South Africa|2020-07-04	0.0003387288	Africa
Africa|hCoV-19/Morocco/RMPS-06/2020|EPI ISL 469054|B.1|Morocco|2020-04-01	Africa|hCoV-19/South Africa/KRISP-K000631/2020|EPI ISL 509282|B.1.1.206|South Africa|2020-07-04	0.0003726093	Africa
Africa|hCoV-19/Morocco/RMPS-12/2020|EPI ISL 482737|B.1.1|Morocco|2020-05-08	Africa|hCoV-19/South Africa/KRISP-K000631/2020|EPI ISL 509282|B.1.1.206|South Africa|2020-07-04	0.0003792575	Africa
Africa|hCoV-19/Morocco/RMPS-13/2020|EPI ISL 482738|B.1|Morocco|2020-04-10	Africa|hCoV-19/South Africa/KRISP-K000631/2020|EPI ISL 509282|B.1.1.206|South Africa|2020-07-04	0.0003792366	Africa
Africa|hCoV-19/Morocco/RMPS-14/2020|EPI ISL 482739|B.1|Morocco|2020-04-22	Africa|hCoV-19/South Africa/KRISP-K000631/2020|EPI ISL 509282|B.1.1.206|South Africa|2020-07-04	0.0003868373	Africa
Africa|hCoV-19/Morocco/refstage1/2020|EPI ISL 476559|B.1.5|Morocco|2020-02-27	Africa|hCoV-19/South Africa/KRISP-K000631/2020|EPI ISL 509282|B.1.1.206|South Africa|2020-07-04	0.0002709603	Africa
Africa|hCoV-19/Nigeria/AB03-CV135/2020|EPI ISL 527872|B.1.5|Nigeria|2020-05-12	Africa|hCoV-19/South Africa/KRISP-K000631/2020|EPI ISL 509282|B.1.1.206|South Africa|2020-07-04	0.0003766523	Africa
Africa|hCoV-19/Nigeria/ED01-CV155/2020|EPI ISL 527873|B.40|Nigeria|2020-02-21	Africa|hCoV-19/South Africa/KRISP-K000631/2020|EPI ISL 509282|B.1.1.206|South Africa|2020-07-04	0.0006776863	Africa
Africa|hCoV-19/Nigeria/ED02-CV156/2020|EPI ISL 527874|B.40|Nigeria|2020-03-23	Africa|hCoV-19/South Africa/KRISP-K000631/2020|EPI ISL 509282|B.1.1.206|South Africa|2020-07-04	0.0005759738	Africa
Africa|hCoV-19/Nigeria/ED03-CV157/2020|EPI ISL 527875|B.40|Nigeria|2020-03-26	Africa|hCoV-19/South Africa/KRISP-K000631/2020|EPI ISL 509282|B.1.1.206|South Africa|2020-07-04	0.0007344310	Africa
Africa|hCoV-19/Nigeria/ED04-CV158/2020|EPI ISL 527876|A|Nigeria|2020-03-25	Africa|hCoV-19/South Africa/KRISP-K000631/2020|EPI ISL 509282|B.1.1.206|South Africa|2020-07-04	0.0005759727	Africa
Africa|hCoV-19/Nigeria/ED06-CV159/2020|EPI ISL 527877|A|Nigeria|2020-03-25	Africa|hCoV-19/South Africa/KRISP-K000631/2020|EPI ISL 509282|B.1.1.206|South Africa|2020-07-04	0.0005600852	Africa
Africa|hCoV-19/Nigeria/ED07-CV160/2020|EPI ISL 527878|B.40|Nigeria|2020-03-31	Africa|hCoV-19/South Africa/KRISP-K000631/2020|EPI ISL 509282|B.1.1.206|South Africa|2020-07-04	0.0007116614	Africa
Africa|hCoV-19/Nigeria/ED1010-CV215/2020|EPI ISL 527879|B.1.1.229|Nigeria|2020-05-04	Africa|hCoV-19/South Africa/KRISP-K000631/2020|EPI ISL 509282|B.1.1.206|South Africa|2020-07-04	0.0002370693	Africa
Africa|hCoV-19/Nigeria/ED18-CV161/2020|EPI ISL 527880|B.1.5|Nigeria|2020-03-25	Africa|hCoV-19/South Africa/KRISP-K000631/2020|EPI ISL 509282|B.1.1.206|South Africa|2020-07-04	0.0003055326	Africa
Africa|hCoV-19/Nigeria/ED20-CV162/2020|EPI ISL 527881|B.1|Nigeria|2020-03-30	Africa|hCoV-19/South Africa/KRISP-K000631/2020|EPI ISL 509282|B.1.1.206|South Africa|2020-07-04	0.0003726093	Africa
Africa|hCoV-19/Nigeria/ED25-CV163/2020|EPI ISL 527882|B.1.5|Nigeria|2020-05-09	Africa|hCoV-19/South Africa/KRISP-K000631/2020|EPI ISL 509282|B.1.1.206|South Africa|2020-07-04	0.0003048363	Africa
Africa|hCoV-19/Nigeria/ED32-CV164/2020|EPI ISL 527883|B.1.5|Nigeria|2020-05-18	Africa|hCoV-19/South Africa/KRISP-K000631/2020|EPI ISL 509282|B.1.1.206|South Africa|2020-07-04	0.0003075408	Africa
Africa|hCoV-19/Nigeria/ED46-CV165/2020|EPI ISL 527884|B.1.1.229|Nigeria|2020-04-24	Africa|hCoV-19/South Africa/KRISP-K000631/2020|EPI ISL 509282|B.1.1.206|South Africa|2020-07-04	0.0003048300	Africa
Africa|hCoV-19/Nigeria/ED48-CV193/2020|EPI ISL 527885|B.1.5|Nigeria|2020-04-26	Africa|hCoV-19/South Africa/KRISP-K000631/2020|EPI ISL 509282|B.1.1.206|South Africa|2020-07-04	0.0002428826	Africa
Africa|hCoV-19/Nigeria/EK025-CV58/2020|EPI ISL 487098|B.1.1.71|Nigeria|2020-04-19	Africa|hCoV-19/South Africa/KRISP-K000631/2020|EPI ISL 509282|B.1.1.206|South Africa|2020-07-04	0.0003122377	Africa
Africa|hCoV-19/Nigeria/EK084-CV50/2020|EPI ISL 487105|B.1.1.71|Nigeria|2020-04-23	Africa|hCoV-19/South Africa/KRISP-K000631/2020|EPI ISL 509282|B.1.1.206|South Africa|2020-07-04	0.0003048275	Africa
Africa|hCoV-19/Nigeria/EK220-CV54/2020|EPI ISL 487102|B.1.1|Nigeria|2020-05-14	Africa|hCoV-19/South Africa/KRISP-K000631/2020|EPI ISL 509282|B.1.1.206|South Africa|2020-07-04	0.0002712789	Africa
Africa|hCoV-19/Nigeria/EK254-CV60/2020|EPI ISL 487096|B.1.1|Nigeria|2020-05-19	Africa|hCoV-19/South Africa/KRISP-K000631/2020|EPI ISL 509282|B.1.1.206|South Africa|2020-07-04	0.0002784631	Africa
Africa|hCoV-19/Nigeria/EK291-CV115/2020|EPI ISL 527887|B.1.1|Nigeria|2020-06-02	Africa|hCoV-19/South Africa/KRISP-K000631/2020|EPI ISL 509282|B.1.1.206|South Africa|2020-07-04	0.0003048484	Africa
Africa|hCoV-19/Nigeria/KW017-CV24/2020|EPI ISL 455362|B.1.255|Nigeria|2020-04-10	Africa|hCoV-19/South Africa/KRISP-K000631/2020|EPI ISL 509282|B.1.1.206|South Africa|2020-07-04	0.0004065090	Africa
Africa|hCoV-19/Nigeria/KW298-CV48/2020|EPI ISL 487107|A|Nigeria|2020-05-08	Africa|hCoV-19/South Africa/KRISP-K000631/2020|EPI ISL 509282|B.1.1.206|South Africa|2020-07-04	0.0006437640	Africa
Africa|hCoV-19/Nigeria/KW326-CV52/2020|EPI ISL 487103|B.1.1|Nigeria|2020-05-09	Africa|hCoV-19/South Africa/KRISP-K000631/2020|EPI ISL 509282|B.1.1.206|South Africa|2020-07-04	0.0002383873	Africa
Africa|hCoV-19/Nigeria/Lagos01/2020|EPI ISL 413550|B.1.1|Nigeria|2020-02-27	Africa|hCoV-19/South Africa/KRISP-K000631/2020|EPI ISL 509282|B.1.1.206|South Africa|2020-07-04	0.0002057757	Africa
Africa|hCoV-19/Nigeria/NG57752/2020|EPI ISL 462992|B.1.1|Nigeria|2020-03	Africa|hCoV-19/South Africa/KRISP-K000631/2020|EPI ISL 509282|B.1.1.206|South Africa|2020-07-04	0.0002373582	Africa
Africa|hCoV-19/Nigeria/OG007-CV22/2020|EPI ISL 455412|B.40|Nigeria|2020-03-29	Africa|hCoV-19/South Africa/KRISP-K000631/2020|EPI ISL 509282|B.1.1.206|South Africa|2020-07-04	0.0006098938	Africa
Africa|hCoV-19/Nigeria/ON191-CV49/2020|EPI ISL 487106|B.1.246|Nigeria|2020-06-30	Africa|hCoV-19/South Africa/KRISP-K000631/2020|EPI ISL 509282|B.1.1.206|South Africa|2020-07-04	0.0004765881	Africa
Africa|hCoV-19/Nigeria/ON505-CV43/2020|EPI ISL 487112|B.1.246|Nigeria|2020-05-24	Africa|hCoV-19/South Africa/KRISP-K000631/2020|EPI ISL 509282|B.1.1.206|South Africa|2020-07-04	0.0005420561	Africa
Africa|hCoV-19/Nigeria/ON507-CV44/2020|EPI ISL 487111|B.1.1.10|Nigeria|2020-05-24	Africa|hCoV-19/South Africa/KRISP-K000631/2020|EPI ISL 509282|B.1.1.206|South Africa|2020-07-04	0.0003730641	Africa
Africa|hCoV-19/Nigeria/ON595-CV121/2020|EPI ISL 527888|B.1.1.90|Nigeria|2020-06-03	Africa|hCoV-19/South Africa/KRISP-K000631/2020|EPI ISL 509282|B.1.1.206|South Africa|2020-07-04	0.0003387208	Africa
Africa|hCoV-19/Nigeria/ON705-CV153/2020|EPI ISL 527889|B.1.1.1|Nigeria|2020-06-09	Africa|hCoV-19/South Africa/KRISP-K000631/2020|EPI ISL 509282|B.1.1.206|South Africa|2020-07-04	0.0004403551	Africa
Africa|hCoV-19/Nigeria/ON752-CV144/2020|EPI ISL 527890|B.1|Nigeria|2020-06-11	Africa|hCoV-19/South Africa/KRISP-K000631/2020|EPI ISL 509282|B.1.1.206|South Africa|2020-07-04	0.0005085290	Africa
Africa|hCoV-19/Nigeria/ON920-CV152/2020|EPI ISL 527891|B.1.1.220|Nigeria|2020-06-16	Africa|hCoV-19/South Africa/KRISP-K000631/2020|EPI ISL 509282|B.1.1.206|South Africa|2020-07-04	0.0003391112	Africa
Africa|hCoV-19/Nigeria/ON969-CV145/2020|EPI ISL 527892|B.1.1|Nigeria|2020-06-17	Africa|hCoV-19/South Africa/KRISP-K000631/2020|EPI ISL 509282|B.1.1.206|South Africa|2020-07-04	0.0003387425	Africa
Africa|hCoV-19/Nigeria/OS016-CV3/2020|EPI ISL 455413|B.40|Nigeria|2020-03-27	Africa|hCoV-19/South Africa/KRISP-K000631/2020|EPI ISL 509282|B.1.1.206|South Africa|2020-07-04	0.0005776958	Africa
Africa|hCoV-19/Nigeria/OS030-CV5/2020|EPI ISL 455415|A|Nigeria|2020-03-29	Africa|hCoV-19/South Africa/KRISP-K000631/2020|EPI ISL 509282|B.1.1.206|South Africa|2020-07-04	0.0007375763	Africa
Africa|hCoV-19/Nigeria/OS055-CV8/2020|EPI ISL 455418|A|Nigeria|2020-03-29	Africa|hCoV-19/South Africa/KRISP-K000631/2020|EPI ISL 509282|B.1.1.206|South Africa|2020-07-04	0.0007307486	Africa
Africa|hCoV-19/Nigeria/OS060-CV9/2020|EPI ISL 455419|B.1|Nigeria|2020-03-29	Africa|hCoV-19/South Africa/KRISP-K000631/2020|EPI ISL 509282|B.1.1.206|South Africa|2020-07-04	0.0005125434	Africa
Africa|hCoV-19/Nigeria/OS070-CV11/2020|EPI ISL 455422|A|Nigeria|2020-03-29	Africa|hCoV-19/South Africa/KRISP-K000631/2020|EPI ISL 509282|B.1.1.206|South Africa|2020-07-04	0.0007115884	Africa
Africa|hCoV-19/Nigeria/OS085-CV14/2020|EPI ISL 455424|A|Nigeria|2020-03-29	Africa|hCoV-19/South Africa/KRISP-K000631/2020|EPI ISL 509282|B.1.1.206|South Africa|2020-07-04	0.0006098815	Africa
Africa|hCoV-19/Nigeria/OS125-CV20/2020|EPI ISL 455427|A|Nigeria|2020-03-29	Africa|hCoV-19/South Africa/KRISP-K000631/2020|EPI ISL 509282|B.1.1.206|South Africa|2020-07-04	0.0007051599	Africa
Africa|hCoV-19/Nigeria/OS294-CV42/2020|EPI ISL 487113|B.1.5|Nigeria|2020-04-23	Africa|hCoV-19/South Africa/KRISP-K000631/2020|EPI ISL 509282|B.1.1.206|South Africa|2020-07-04	0.0003726165	Africa
Africa|hCoV-19/Nigeria/OS524-CV45/2020|EPI ISL 487110|B.1.22|Nigeria|2020-05-11	Africa|hCoV-19/South Africa/KRISP-K000631/2020|EPI ISL 509282|B.1.1.206|South Africa|2020-07-04	0.0004742798	Africa
Africa|hCoV-19/Nigeria/OS589-CV46/2020|EPI ISL 487109|B.1.22|Nigeria|2020-05-29	Africa|hCoV-19/South Africa/KRISP-K000631/2020|EPI ISL 509282|B.1.1.206|South Africa|2020-07-04	0.0005083446	Africa
Africa|hCoV-19/Nigeria/OY008-CV29/2020|EPI ISL 455429|B.1|Nigeria|2020-03-27	Africa|hCoV-19/South Africa/KRISP-K000631/2020|EPI ISL 509282|B.1.1.206|South Africa|2020-07-04	0.0003726093	Africa
Africa|hCoV-19/Nigeria/OY045A-CV35/2020|EPI ISL 455431|B.40|Nigeria|2020-04-02	Africa|hCoV-19/South Africa/KRISP-K000631/2020|EPI ISL 509282|B.1.1.206|South Africa|2020-07-04	0.0005761104	Africa
Africa|hCoV-19/Nigeria/OY094-CV57/2020|EPI ISL 487099|B.1.1.102|Nigeria|2020-04-24	Africa|hCoV-19/South Africa/KRISP-K000631/2020|EPI ISL 509282|B.1.1.206|South Africa|2020-07-04	0.0002370844	Africa
Africa|hCoV-19/Nigeria/OY175-CV51/2020|EPI ISL 487104|B.1|Nigeria|2020-05-03	Africa|hCoV-19/South Africa/KRISP-K000631/2020|EPI ISL 509282|B.1.1.206|South Africa|2020-07-04	0.0004814120	Africa
Africa|hCoV-19/Nigeria/OY233-CV66/2020|EPI ISL 487091|B.1.246|Nigeria|2020-05-13	Africa|hCoV-19/South Africa/KRISP-K000631/2020|EPI ISL 509282|B.1.1.206|South Africa|2020-07-04	0.0006437745	Africa
Africa|hCoV-19/Nigeria/OY260-CV55/2020|EPI ISL 487101|B.1.265|Nigeria|2020-05-16	Africa|hCoV-19/South Africa/KRISP-K000631/2020|EPI ISL 509282|B.1.1.206|South Africa|2020-07-04	0.0005420561	Africa
Africa|hCoV-19/Nigeria/OY592-CV167/2020|EPI ISL 527898|B.1.265|Nigeria|2020-06-10	Africa|hCoV-19/South Africa/KRISP-K000631/2020|EPI ISL 509282|B.1.1.206|South Africa|2020-07-04	0.0006438117	Africa
Africa|hCoV-19/Nigeria/OY595-CV168/2020|EPI ISL 527899|B.1.265|Nigeria|2020-06-09	Africa|hCoV-19/South Africa/KRISP-K000631/2020|EPI ISL 509282|B.1.1.206|South Africa|2020-07-04	0.0006657077	Africa
Africa|hCoV-19/Nigeria/OY598-CV169/2020|EPI ISL 527900|B.1.1|Nigeria|2020-06-09	Africa|hCoV-19/South Africa/KRISP-K000631/2020|EPI ISL 509282|B.1.1.206|South Africa|2020-07-04	0.0004508729	Africa
Africa|hCoV-19/Nigeria/OY605-CV170/2020|EPI ISL 527901|B.1.1|Nigeria|2020-06-12	Africa|hCoV-19/South Africa/KRISP-K000631/2020|EPI ISL 509282|B.1.1.206|South Africa|2020-07-04	0.0004742374	Africa
Africa|hCoV-19/Nigeria/OY608-CV172/2020|EPI ISL 527903|B.1.1|Nigeria|2020-06-11	Africa|hCoV-19/South Africa/KRISP-K000631/2020|EPI ISL 509282|B.1.1.206|South Africa|2020-07-04	0.0003419901	Africa
Africa|hCoV-19/Nigeria/OY612-CV173/2020|EPI ISL 527904|B.1.1|Nigeria|2020-06-13	Africa|hCoV-19/South Africa/KRISP-K000631/2020|EPI ISL 509282|B.1.1.206|South Africa|2020-07-04	0.0003390122	Africa
Africa|hCoV-19/Nigeria/OY616-CV174/2020|EPI ISL 527905|B.1.1|Nigeria|2020-06-12	Africa|hCoV-19/South Africa/KRISP-K000631/2020|EPI ISL 509282|B.1.1.206|South Africa|2020-07-04	0.0004749459	Africa
Africa|hCoV-19/Nigeria/OY625-CV182/2020|EPI ISL 527909|B.1.1|Nigeria|2020-06-13	Africa|hCoV-19/South Africa/KRISP-K000631/2020|EPI ISL 509282|B.1.1.206|South Africa|2020-07-04	0.0003427882	Africa
Africa|hCoV-19/Nigeria/OY626-CV183/2020|EPI ISL 527910|B.1.1|Nigeria|2020-06-13	Africa|hCoV-19/South Africa/KRISP-K000631/2020|EPI ISL 509282|B.1.1.206|South Africa|2020-07-04	0.0003073336	Africa
Africa|hCoV-19/Nigeria/OY627-CV184/2020|EPI ISL 527911|B.1.1|Nigeria|2020-06-13	Africa|hCoV-19/South Africa/KRISP-K000631/2020|EPI ISL 509282|B.1.1.206|South Africa|2020-07-04	0.0002032736	Africa
Africa|hCoV-19/Nigeria/OY628-CV185/2020|EPI ISL 527912|B.1.1|Nigeria|2020-06-13	Africa|hCoV-19/South Africa/KRISP-K000631/2020|EPI ISL 509282|B.1.1.206|South Africa|2020-07-04	0.0004403833	Africa
Africa|hCoV-19/Nigeria/OY633-CV189/2020|EPI ISL 527914|B.1.1.71|Nigeria|2020-06-16	Africa|hCoV-19/South Africa/KRISP-K000631/2020|EPI ISL 509282|B.1.1.206|South Africa|2020-07-04	0.0004064815	Africa
Africa|hCoV-19/Nigeria/OY636-CV192/2020|EPI ISL 527915|B.1.1|Nigeria|2020-06-17	Africa|hCoV-19/South Africa/KRISP-K000631/2020|EPI ISL 509282|B.1.1.206|South Africa|2020-07-04	0.0003048157	Africa
Africa|hCoV-19/Senegal/003/2020|EPI ISL 418206|B.1.356|Senegal|2020-02-28	Africa|hCoV-19/South Africa/KRISP-K000631/2020|EPI ISL 509282|B.1.1.206|South Africa|2020-07-04	0.0004075124	Africa
Africa|hCoV-19/Senegal/016/2020|EPI ISL 418207|B.1.356|Senegal|2020-03-02	Africa|hCoV-19/South Africa/KRISP-K000631/2020|EPI ISL 509282|B.1.1.206|South Africa|2020-07-04	0.0004064911	Africa
Africa|hCoV-19/Senegal/020/2020|EPI ISL 418208|B.1.356|Senegal|2020-03-04	Africa|hCoV-19/South Africa/KRISP-K000631/2020|EPI ISL 509282|B.1.1.206|South Africa|2020-07-04	0.0004076371	Africa
Africa|hCoV-19/Senegal/026/2020|EPI ISL 418209|B.1.356|Senegal|2020-03-03	Africa|hCoV-19/South Africa/KRISP-K000631/2020|EPI ISL 509282|B.1.1.206|South Africa|2020-07-04	0.0004403744	Africa
Africa|hCoV-19/Senegal/073/2020|EPI ISL 418210|B.1|Senegal|2020-03-10	Africa|hCoV-19/South Africa/KRISP-K000631/2020|EPI ISL 509282|B.1.1.206|South Africa|2020-07-04	0.0003048497	Africa
Africa|hCoV-19/Senegal/082/2020|EPI ISL 418211|B.1|Senegal|2020-03-11	Africa|hCoV-19/South Africa/KRISP-K000631/2020|EPI ISL 509282|B.1.1.206|South Africa|2020-07-04	0.0003049943	Africa
Africa|hCoV-19/Senegal/087/2020|EPI ISL 418212|B.1|Senegal|2020-03-11	Africa|hCoV-19/South Africa/KRISP-K000631/2020|EPI ISL 509282|B.1.1.206|South Africa|2020-07-04	0.0003057714	Africa
Africa|hCoV-19/Senegal/094/2020|EPI ISL 418213|B.1|Senegal|2020-03-12	Africa|hCoV-19/South Africa/KRISP-K000631/2020|EPI ISL 509282|B.1.1.206|South Africa|2020-07-04	0.0003390504	Africa
Africa|hCoV-19/Senegal/102/2020|EPI ISL 418214|B.1|Senegal|2020-03-12	Africa|hCoV-19/South Africa/KRISP-K000631/2020|EPI ISL 509282|B.1.1.206|South Africa|2020-07-04	0.0002814666	Africa
Africa|hCoV-19/Senegal/119/2020|EPI ISL 418215|B.1|Senegal|2020-03-12	Africa|hCoV-19/South Africa/KRISP-K000631/2020|EPI ISL 509282|B.1.1.206|South Africa|2020-07-04	0.0003755293	Africa
Africa|hCoV-19/Senegal/1351/2020|EPI ISL 480556|B.6|Senegal|2020-03-28	Africa|hCoV-19/South Africa/KRISP-K000631/2020|EPI ISL 509282|B.1.1.206|South Africa|2020-07-04	0.0005772900	Africa
Africa|hCoV-19/Senegal/136/2020|EPI ISL 418216|A.2|Senegal|2020-03-13	Africa|hCoV-19/South Africa/KRISP-K000631/2020|EPI ISL 509282|B.1.1.206|South Africa|2020-07-04	0.0006437617	Africa
Africa|hCoV-19/Senegal/139/2020|EPI ISL 418217|B.1|Senegal|2020-03-13	Africa|hCoV-19/South Africa/KRISP-K000631/2020|EPI ISL 509282|B.1.1.206|South Africa|2020-07-04	0.0003409039	Africa
Africa|hCoV-19/Senegal/1683/2020|EPI ISL 480783|B.1|Senegal|2020-03-31	Africa|hCoV-19/South Africa/KRISP-K000631/2020|EPI ISL 509282|B.1.1.206|South Africa|2020-07-04	0.0003055711	Africa
Africa|hCoV-19/Senegal/1749/2020|EPI ISL 480787|B.1|Senegal|2020-03-31	Africa|hCoV-19/South Africa/KRISP-K000631/2020|EPI ISL 509282|B.1.1.206|South Africa|2020-07-04	0.0003402499	Africa
Africa|hCoV-19/Senegal/1966/2020|EPI ISL 480789|A.11|Senegal|2020-04-01	Africa|hCoV-19/South Africa/KRISP-K000631/2020|EPI ISL 509282|B.1.1.206|South Africa|2020-07-04	0.0006101320	Africa
Africa|hCoV-19/Senegal/2840/2020|EPI ISL 481220|B.1|Senegal|2020-04-06	Africa|hCoV-19/South Africa/KRISP-K000631/2020|EPI ISL 509282|B.1.1.206|South Africa|2020-07-04	0.0005229375	Africa
Africa|hCoV-19/Senegal/2865/2020|EPI ISL 481234|B.1|Senegal|2020-04-07	Africa|hCoV-19/South Africa/KRISP-K000631/2020|EPI ISL 509282|B.1.1.206|South Africa|2020-07-04	0.0005176169	Africa
Africa|hCoV-19/Senegal/306/2020|EPI ISL 420069|B.3|Senegal|2020-03-17	Africa|hCoV-19/South Africa/KRISP-K000631/2020|EPI ISL 509282|B.1.1.206|South Africa|2020-07-04	0.0004742720	Africa
Africa|hCoV-19/Senegal/315/2020|EPI ISL 420070|B.1|Senegal|2020-03-17	Africa|hCoV-19/South Africa/KRISP-K000631/2020|EPI ISL 509282|B.1.1.206|South Africa|2020-07-04	0.0003725929	Africa
Africa|hCoV-19/Senegal/328/2020|EPI ISL 420071|B.1|Senegal|2020-03-17	Africa|hCoV-19/South Africa/KRISP-K000631/2020|EPI ISL 509282|B.1.1.206|South Africa|2020-07-04	0.0006225365	Africa
Africa|hCoV-19/Senegal/3331/2020|EPI ISL 481235|B.1.5|Senegal|2020-04-09	Africa|hCoV-19/South Africa/KRISP-K000631/2020|EPI ISL 509282|B.1.1.206|South Africa|2020-07-04	0.0003050739	Africa
Africa|hCoV-19/Senegal/370/2020|EPI ISL 420072|B.1|Senegal|2020-03-18	Africa|hCoV-19/South Africa/KRISP-K000631/2020|EPI ISL 509282|B.1.1.206|South Africa|2020-07-04	0.0004075442	Africa
Africa|hCoV-19/Senegal/382/2020|EPI ISL 420073|B.1|Senegal|2020-03-19	Africa|hCoV-19/South Africa/KRISP-K000631/2020|EPI ISL 509282|B.1.1.206|South Africa|2020-07-04	0.0004065268	Africa
Africa|hCoV-19/Senegal/45436/2020|EPI ISL 498238|B.1.1|Senegal|2020-05-27	Africa|hCoV-19/South Africa/KRISP-K000631/2020|EPI ISL 509282|B.1.1.206|South Africa|2020-07-04	0.0002710510	Africa
Africa|hCoV-19/Senegal/45557/2020|EPI ISL 498239|B.1.1|Senegal|2020-05-27	Africa|hCoV-19/South Africa/KRISP-K000631/2020|EPI ISL 509282|B.1.1.206|South Africa|2020-07-04	0.0003754832	Africa
Africa|hCoV-19/Senegal/52357/2020|EPI ISL 498240|B.1.5.12|Senegal|2020-06-03	Africa|hCoV-19/South Africa/KRISP-K000631/2020|EPI ISL 509282|B.1.1.206|South Africa|2020-07-04	0.0005697574	Africa
Africa|hCoV-19/Senegal/52907/2020|EPI ISL 498241|B.1.5.12|Senegal|2020-06-05	Africa|hCoV-19/South Africa/KRISP-K000631/2020|EPI ISL 509282|B.1.1.206|South Africa|2020-07-04	0.0007708710	Africa
Africa|hCoV-19/Senegal/55499/2020|EPI ISL 498242|B.1.5|Senegal|2020-06-07	Africa|hCoV-19/South Africa/KRISP-K000631/2020|EPI ISL 509282|B.1.1.206|South Africa|2020-07-04	0.0004072315	Africa
Africa|hCoV-19/Senegal/55703/2020|EPI ISL 477148|B.1.356|Senegal|2020-06-07	Africa|hCoV-19/South Africa/KRISP-K000631/2020|EPI ISL 509282|B.1.1.206|South Africa|2020-07-04	0.0005262352	Africa
Africa|hCoV-19/Senegal/55728/2020|EPI ISL 477150|B.1.5.12|Senegal|2020-06-07	Africa|hCoV-19/South Africa/KRISP-K000631/2020|EPI ISL 509282|B.1.1.206|South Africa|2020-07-04	0.0004784065	Africa
Africa|hCoV-19/Senegal/55738/2020|EPI ISL 477141|B.1.5.12|Senegal|2020-06-07	Africa|hCoV-19/South Africa/KRISP-K000631/2020|EPI ISL 509282|B.1.1.206|South Africa|2020-07-04	0.0005930702	Africa
Africa|hCoV-19/Senegal/55752/2020|EPI ISL 477149|B.1.5.12|Senegal|2020-06-07	Africa|hCoV-19/South Africa/KRISP-K000631/2020|EPI ISL 509282|B.1.1.206|South Africa|2020-07-04	0.0004473345	Africa
Africa|hCoV-19/Senegal/57065/2020|EPI ISL 476148|B.1.1.44|Senegal|2020-06-09	Africa|hCoV-19/South Africa/KRISP-K000631/2020|EPI ISL 509282|B.1.1.206|South Africa|2020-07-04	0.0003393677	Africa
Africa|hCoV-19/Senegal/5718/2020|EPI ISL 481236|B.1|Senegal|2020-04-18	Africa|hCoV-19/South Africa/KRISP-K000631/2020|EPI ISL 509282|B.1.1.206|South Africa|2020-07-04	0.0003745337	Africa
Africa|hCoV-19/Senegal/57273/2020|EPI ISL 498243|B.1.5.12|Senegal|2020-06-07	Africa|hCoV-19/South Africa/KRISP-K000631/2020|EPI ISL 509282|B.1.1.206|South Africa|2020-07-04	0.0004742864	Africa
Africa|hCoV-19/Senegal/57476/2020|EPI ISL 476149|B.1.5.12|Senegal|2020-06-06	Africa|hCoV-19/South Africa/KRISP-K000631/2020|EPI ISL 509282|B.1.1.206|South Africa|2020-07-04	0.0006133514	Africa
Africa|hCoV-19/Senegal/57503/2020|EPI ISL 498244|B.1.5.12|Senegal|2020-06-09	Africa|hCoV-19/South Africa/KRISP-K000631/2020|EPI ISL 509282|B.1.1.206|South Africa|2020-07-04	0.0006059046	Africa
Africa|hCoV-19/Senegal/57540/2020|EPI ISL 476491|B.1.5.12|Senegal|2020-06-09	Africa|hCoV-19/South Africa/KRISP-K000631/2020|EPI ISL 509282|B.1.1.206|South Africa|2020-07-04	0.0006851376	Africa
Africa|hCoV-19/Senegal/5766/2020|EPI ISL 481237|B.1.5.12|Senegal|2020-04-17	Africa|hCoV-19/South Africa/KRISP-K000631/2020|EPI ISL 509282|B.1.1.206|South Africa|2020-07-04	0.0004742910	Africa
Africa|hCoV-19/Senegal/5770/2020|EPI ISL 481238|B.1|Senegal|2020-04-17	Africa|hCoV-19/South Africa/KRISP-K000631/2020|EPI ISL 509282|B.1.1.206|South Africa|2020-07-04	0.0003519931	Africa
Africa|hCoV-19/Senegal/5785/2020|EPI ISL 481239|B.1.5.12|Senegal|2020-04-17	Africa|hCoV-19/South Africa/KRISP-K000631/2020|EPI ISL 509282|B.1.1.206|South Africa|2020-07-04	0.0004405340	Africa
Africa|hCoV-19/Senegal/5971/2020|EPI ISL 481240|B.1.5|Senegal|2020-04-18	Africa|hCoV-19/South Africa/KRISP-K000631/2020|EPI ISL 509282|B.1.1.206|South Africa|2020-07-04	0.0003409657	Africa
Africa|hCoV-19/Senegal/5986/2020|EPI ISL 481243|B.1|Senegal|2020-04-18	Africa|hCoV-19/South Africa/KRISP-K000631/2020|EPI ISL 509282|B.1.1.206|South Africa|2020-07-04	0.0004405193	Africa
Africa|hCoV-19/Senegal/600/2020|EPI ISL 420074|B.1.5|Senegal|2020-03-20	Africa|hCoV-19/South Africa/KRISP-K000631/2020|EPI ISL 509282|B.1.1.206|South Africa|2020-07-04	0.0003387300	Africa
Africa|hCoV-19/Senegal/611/2020|EPI ISL 420076|B.1|Senegal|2020-03-20	Africa|hCoV-19/South Africa/KRISP-K000631/2020|EPI ISL 509282|B.1.1.206|South Africa|2020-07-04	0.0003726257	Africa
Africa|hCoV-19/Senegal/618/2020|EPI ISL 420077|A|Senegal|2020-03-20	Africa|hCoV-19/South Africa/KRISP-K000631/2020|EPI ISL 509282|B.1.1.206|South Africa|2020-07-04	0.0005759622	Africa
Africa|hCoV-19/Senegal/620/2020|EPI ISL 420078|A.11|Senegal|2020-03-20	Africa|hCoV-19/South Africa/KRISP-K000631/2020|EPI ISL 509282|B.1.1.206|South Africa|2020-07-04	0.0005773115	Africa
Africa|hCoV-19/Senegal/62365/2020|EPI ISL 476492|B.1.5.12|Senegal|2020-06-10	Africa|hCoV-19/South Africa/KRISP-K000631/2020|EPI ISL 509282|B.1.1.206|South Africa|2020-07-04	0.0004403953	Africa
Africa|hCoV-19/Senegal/62368/2020|EPI ISL 476493|B.1.1|Senegal|2020-06-10	Africa|hCoV-19/South Africa/KRISP-K000631/2020|EPI ISL 509282|B.1.1.206|South Africa|2020-07-04	0.0002031932	Africa
Africa|hCoV-19/Senegal/62431/2020|EPI ISL 498247|B.1.5.12|Senegal|2020-06-10	Africa|hCoV-19/South Africa/KRISP-K000631/2020|EPI ISL 509282|B.1.1.206|South Africa|2020-07-04	0.0004126601	Africa
Africa|hCoV-19/Senegal/62872/2020|EPI ISL 476494|B.1.5.12|Senegal|2020-06-11	Africa|hCoV-19/South Africa/KRISP-K000631/2020|EPI ISL 509282|B.1.1.206|South Africa|2020-07-04	0.0004413474	Africa
Africa|hCoV-19/Senegal/62874/2020|EPI ISL 476495|B.1.5.12|Senegal|2020-06-11	Africa|hCoV-19/South Africa/KRISP-K000631/2020|EPI ISL 509282|B.1.1.206|South Africa|2020-07-04	0.0005096935	Africa
Africa|hCoV-19/Senegal/63263/2020|EPI ISL 498249|B.1.5.12|Senegal|2020-06-11	Africa|hCoV-19/South Africa/KRISP-K000631/2020|EPI ISL 509282|B.1.1.206|South Africa|2020-07-04	0.0004428490	Africa
Africa|hCoV-19/Senegal/63728/2020|EPI ISL 476497|B.1.356|Senegal|2020-06-12	Africa|hCoV-19/South Africa/KRISP-K000631/2020|EPI ISL 509282|B.1.1.206|South Africa|2020-07-04	0.0005163819	Africa
Africa|hCoV-19/Senegal/63742/2020|EPI ISL 476514|B.1.5.12|Senegal|2020-06-12	Africa|hCoV-19/South Africa/KRISP-K000631/2020|EPI ISL 509282|B.1.1.206|South Africa|2020-07-04	0.0004742905	Africa
Africa|hCoV-19/Senegal/640/2020|EPI ISL 420079|B.1|Senegal|2020-03-20	Africa|hCoV-19/South Africa/KRISP-K000631/2020|EPI ISL 509282|B.1.1.206|South Africa|2020-07-04	0.0006260740	Africa
Africa|hCoV-19/Senegal/64033/2020|EPI ISL 485715|B.1.5|Senegal|2020-06-12	Africa|hCoV-19/South Africa/KRISP-K000631/2020|EPI ISL 509282|B.1.1.206|South Africa|2020-07-04	0.0004403952	Africa
Africa|hCoV-19/Senegal/64076/2020|EPI ISL 485716|B.1|Senegal|2020-06-12	Africa|hCoV-19/South Africa/KRISP-K000631/2020|EPI ISL 509282|B.1.1.206|South Africa|2020-07-04	0.0007116944	Africa
Africa|hCoV-19/Senegal/64096/2020|EPI ISL 485717|B.1.5.12|Senegal|2020-06-12	Africa|hCoV-19/South Africa/KRISP-K000631/2020|EPI ISL 509282|B.1.1.206|South Africa|2020-07-04	0.0004778452	Africa
Africa|hCoV-19/Senegal/64101/2020|EPI ISL 476516|B.1.5.12|Senegal|2020-06-12	Africa|hCoV-19/South Africa/KRISP-K000631/2020|EPI ISL 509282|B.1.1.206|South Africa|2020-07-04	0.0004760809	Africa
Africa|hCoV-19/Senegal/64163/2020|EPI ISL 477159|B.1.5.12|Senegal|2020-06-12	Africa|hCoV-19/South Africa/KRISP-K000631/2020|EPI ISL 509282|B.1.1.206|South Africa|2020-07-04	0.0006596036	Africa
Africa|hCoV-19/Senegal/64166/2020|EPI ISL 476558|B.1.5.12|Senegal|2020-06-12	Africa|hCoV-19/South Africa/KRISP-K000631/2020|EPI ISL 509282|B.1.1.206|South Africa|2020-07-04	0.0006463952	Africa
Africa|hCoV-19/Senegal/6427/2020|EPI ISL 486873|B.1.5|Senegal|2020-04-20	Africa|hCoV-19/South Africa/KRISP-K000631/2020|EPI ISL 509282|B.1.1.206|South Africa|2020-07-04	0.0003394150	Africa
Africa|hCoV-19/Senegal/6430/2020|EPI ISL 486872|B.1.1|Senegal|2020-04-11	Africa|hCoV-19/South Africa/KRISP-K000631/2020|EPI ISL 509282|B.1.1.206|South Africa|2020-07-04	0.0001699012	Africa
Africa|hCoV-19/Senegal/64709/2020|EPI ISL 476560|B.1.5.12|Senegal|2020-06-13	Africa|hCoV-19/South Africa/KRISP-K000631/2020|EPI ISL 509282|B.1.1.206|South Africa|2020-07-04	0.0009833609	Africa
Africa|hCoV-19/Senegal/64716/2020|EPI ISL 498250|B.1.5.12|Senegal|2020-06-13	Africa|hCoV-19/South Africa/KRISP-K000631/2020|EPI ISL 509282|B.1.1.206|South Africa|2020-07-04	0.0004417671	Africa
Africa|hCoV-19/Senegal/64729/2020|EPI ISL 477155|B.1.1.44|Senegal|2020-06-11	Africa|hCoV-19/South Africa/KRISP-K000631/2020|EPI ISL 509282|B.1.1.206|South Africa|2020-07-04	0.0004086626	Africa
Africa|hCoV-19/Senegal/64763/2020|EPI ISL 476562|B.1.292|Senegal|2020-06-13	Africa|hCoV-19/South Africa/KRISP-K000631/2020|EPI ISL 509282|B.1.1.206|South Africa|2020-07-04	0.0004404130	Africa
Africa|hCoV-19/Senegal/64766/2020|EPI ISL 476564|B.1.5.12|Senegal|2020-06-13	Africa|hCoV-19/South Africa/KRISP-K000631/2020|EPI ISL 509282|B.1.1.206|South Africa|2020-07-04	0.0005081347	Africa
Africa|hCoV-19/Senegal/64771/2020|EPI ISL 482874|B.1.1.44|Senegal|2020-06-13	Africa|hCoV-19/South Africa/KRISP-K000631/2020|EPI ISL 509282|B.1.1.206|South Africa|2020-07-04	0.0004065310	Africa
Africa|hCoV-19/Senegal/64772/2020|EPI ISL 477154|B.1.5.12|Senegal|2020-06-13	Africa|hCoV-19/South Africa/KRISP-K000631/2020|EPI ISL 509282|B.1.1.206|South Africa|2020-07-04	0.0005933720	Africa
Africa|hCoV-19/Senegal/6481/2020|EPI ISL 486871|B.1.5|Senegal|2020-04-21	Africa|hCoV-19/South Africa/KRISP-K000631/2020|EPI ISL 509282|B.1.1.206|South Africa|2020-07-04	0.0003058617	Africa
Africa|hCoV-19/Senegal/64916/2020|EPI ISL 477156|B.1.5.12|Senegal|2020-06-13	Africa|hCoV-19/South Africa/KRISP-K000631/2020|EPI ISL 509282|B.1.1.206|South Africa|2020-07-04	0.0004767102	Africa
Africa|hCoV-19/Senegal/64932/2020|EPI ISL 476569|B.1.1.44|Senegal|2020-06-13	Africa|hCoV-19/South Africa/KRISP-K000631/2020|EPI ISL 509282|B.1.1.206|South Africa|2020-07-04	0.0002710088	Africa
Africa|hCoV-19/Senegal/64969/2020|EPI ISL 476570|B.1.5.12|Senegal|2020-06-13	Africa|hCoV-19/South Africa/KRISP-K000631/2020|EPI ISL 509282|B.1.1.206|South Africa|2020-07-04	0.0007346580	Africa
Africa|hCoV-19/Senegal/65030/2020|EPI ISL 476572|B.1.5.12|Senegal|2020-06-14	Africa|hCoV-19/South Africa/KRISP-K000631/2020|EPI ISL 509282|B.1.1.206|South Africa|2020-07-04	0.0004403652	Africa
Africa|hCoV-19/Senegal/65052/2020|EPI ISL 476574|B.1.5|Senegal|2020-06-13	Africa|hCoV-19/South Africa/KRISP-K000631/2020|EPI ISL 509282|B.1.1.206|South Africa|2020-07-04	0.0004084651	Africa
Africa|hCoV-19/Senegal/65428/2020|EPI ISL 485712|B.1.5.12|Senegal|2020-06-14	Africa|hCoV-19/South Africa/KRISP-K000631/2020|EPI ISL 509282|B.1.1.206|South Africa|2020-07-04	0.0006467604	Africa
Africa|hCoV-19/Senegal/65481/2020|EPI ISL 477151|B.1.1|Senegal|2020-06-14	Africa|hCoV-19/South Africa/KRISP-K000631/2020|EPI ISL 509282|B.1.1.206|South Africa|2020-07-04	0.0003473633	Africa
Africa|hCoV-19/Senegal/65548/2020|EPI ISL 477153|B.1.5.12|Senegal|2020-06-14	Africa|hCoV-19/South Africa/KRISP-K000631/2020|EPI ISL 509282|B.1.1.206|South Africa|2020-07-04	0.0005949766	Africa
Africa|hCoV-19/Senegal/65601/2020|EPI ISL 485713|B.1.5.12|Senegal|2020-06-14	Africa|hCoV-19/South Africa/KRISP-K000631/2020|EPI ISL 509282|B.1.1.206|South Africa|2020-07-04	0.0004403756	Africa
Africa|hCoV-19/Senegal/659/2020|EPI ISL 480554|B.1|Senegal|2020-03-21	Africa|hCoV-19/South Africa/KRISP-K000631/2020|EPI ISL 509282|B.1.1.206|South Africa|2020-07-04	0.0004075914	Africa
Africa|hCoV-19/Senegal/6597/2020|EPI ISL 486870|B.1.356|Senegal|2020-04-23	Africa|hCoV-19/South Africa/KRISP-K000631/2020|EPI ISL 509282|B.1.1.206|South Africa|2020-07-04	0.0004403744	Africa
Africa|hCoV-19/Senegal/6619/2020|EPI ISL 498230|B.1|Senegal|2020-04-21	Africa|hCoV-19/South Africa/KRISP-K000631/2020|EPI ISL 509282|B.1.1.206|South Africa|2020-07-04	0.0004064830	Africa
Africa|hCoV-19/Senegal/6626/2020|EPI ISL 498229|B.1|Senegal|2020-04-21	Africa|hCoV-19/South Africa/KRISP-K000631/2020|EPI ISL 509282|B.1.1.206|South Africa|2020-07-04	0.0004406087	Africa
Africa|hCoV-19/Senegal/66298/2020|EPI ISL 485708|B.1.5.12|Senegal|2020-06-15	Africa|hCoV-19/South Africa/KRISP-K000631/2020|EPI ISL 509282|B.1.1.206|South Africa|2020-07-04	0.0006438617	Africa
Africa|hCoV-19/Senegal/66443/2020|EPI ISL 485711|B.1.1|Senegal|2020-06-15	Africa|hCoV-19/South Africa/KRISP-K000631/2020|EPI ISL 509282|B.1.1.206|South Africa|2020-07-04	0.0004455224	Africa
Africa|hCoV-19/Senegal/66458/2020|EPI ISL 485710|B.1.1|Senegal|2020-06-15	Africa|hCoV-19/South Africa/KRISP-K000631/2020|EPI ISL 509282|B.1.1.206|South Africa|2020-07-04	0.0002370739	Africa
Africa|hCoV-19/Senegal/6751/2020|EPI ISL 486859|B.1.1|Senegal|2020-04-21	Africa|hCoV-19/South Africa/KRISP-K000631/2020|EPI ISL 509282|B.1.1.206|South Africa|2020-07-04	0.0002742561	Africa
Africa|hCoV-19/Senegal/6762/2020|EPI ISL 486869|B.1.5.12|Senegal|2020-04-21	Africa|hCoV-19/South Africa/KRISP-K000631/2020|EPI ISL 509282|B.1.1.206|South Africa|2020-07-04	0.0005998508	Africa
Africa|hCoV-19/Senegal/68303/2020|EPI ISL 477143|B.1.5.12|Senegal|2020-06-17	Africa|hCoV-19/South Africa/KRISP-K000631/2020|EPI ISL 509282|B.1.1.206|South Africa|2020-07-04	0.0004780526	Africa
Africa|hCoV-19/Senegal/68349/2020|EPI ISL 485635|B.1.5.12|Senegal|2020-06-18	Africa|hCoV-19/South Africa/KRISP-K000631/2020|EPI ISL 509282|B.1.1.206|South Africa|2020-07-04	0.0005759231	Africa
Africa|hCoV-19/Senegal/6837/2020|EPI ISL 486868|B.1.272|Senegal|2020-04-21	Africa|hCoV-19/South Africa/KRISP-K000631/2020|EPI ISL 509282|B.1.1.206|South Africa|2020-07-04	0.0004789452	Africa
Africa|hCoV-19/Senegal/6839/2020|EPI ISL 486867|B.1|Senegal|2020-04-23	Africa|hCoV-19/South Africa/KRISP-K000631/2020|EPI ISL 509282|B.1.1.206|South Africa|2020-07-04	0.0004427526	Africa
Africa|hCoV-19/Senegal/68458/2020|EPI ISL 482878|B.1.1|Senegal|2020-06-18	Africa|hCoV-19/South Africa/KRISP-K000631/2020|EPI ISL 509282|B.1.1.206|South Africa|2020-07-04	0.0002370740	Africa
Africa|hCoV-19/Senegal/6847/2020|EPI ISL 486865|B.1.272|Senegal|2020-04-02	Africa|hCoV-19/South Africa/KRISP-K000631/2020|EPI ISL 509282|B.1.1.206|South Africa|2020-07-04	0.0004742798	Africa
Africa|hCoV-19/Senegal/68488/2020|EPI ISL 482877|B.1.356|Senegal|2020-06-17	Africa|hCoV-19/South Africa/KRISP-K000631/2020|EPI ISL 509282|B.1.1.206|South Africa|2020-07-04	0.0005759211	Africa
Africa|hCoV-19/Senegal/68525/2020|EPI ISL 477142|B.1.1|Senegal|2020-06-17	Africa|hCoV-19/South Africa/KRISP-K000631/2020|EPI ISL 509282|B.1.1.206|South Africa|2020-07-04	0.0004521912	Africa
Africa|hCoV-19/Senegal/68548/2020|EPI ISL 482876|B.1.5.12|Senegal|2020-06-17	Africa|hCoV-19/South Africa/KRISP-K000631/2020|EPI ISL 509282|B.1.1.206|South Africa|2020-07-04	0.0004117950	Africa
Africa|hCoV-19/Senegal/68550/2020|EPI ISL 482875|B.1.5.12|Senegal|2020-06-16	Africa|hCoV-19/South Africa/KRISP-K000631/2020|EPI ISL 509282|B.1.1.206|South Africa|2020-07-04	0.0004411126	Africa
Africa|hCoV-19/Senegal/6914/2020|EPI ISL 498237|B.1.5|Senegal|2020-04-24	Africa|hCoV-19/South Africa/KRISP-K000631/2020|EPI ISL 509282|B.1.1.206|South Africa|2020-07-04	0.0004498863	Africa
Africa|hCoV-19/Senegal/6934/2020|EPI ISL 498235|B.1.5.12|Senegal|2020-04-22	Africa|hCoV-19/South Africa/KRISP-K000631/2020|EPI ISL 509282|B.1.1.206|South Africa|2020-07-04	0.0005454233	Africa
Africa|hCoV-19/Senegal/70339/2020|EPI ISL 477146|B.1.5.12|Senegal|2020-06-20	Africa|hCoV-19/South Africa/KRISP-K000631/2020|EPI ISL 509282|B.1.1.206|South Africa|2020-07-04	0.0005192674	Africa
Africa|hCoV-19/Senegal/70427/2020|EPI ISL 477144|B.1.5.12|Senegal|2020-06-20	Africa|hCoV-19/South Africa/KRISP-K000631/2020|EPI ISL 509282|B.1.1.206|South Africa|2020-07-04	0.0005205049	Africa
Africa|hCoV-19/Senegal/70440/2020|EPI ISL 477145|B.1.5.12|Senegal|2020-06-19	Africa|hCoV-19/South Africa/KRISP-K000631/2020|EPI ISL 509282|B.1.1.206|South Africa|2020-07-04	0.0005912343	Africa
Africa|hCoV-19/Senegal/83493/2020|EPI ISL 498252|B.1.1.44|Senegal|2020-07-09	Africa|hCoV-19/South Africa/KRISP-K000631/2020|EPI ISL 509282|B.1.1.206|South Africa|2020-07-04	0.0005216045	Africa
Africa|hCoV-19/Senegal/9068/2020|EPI ISL 498236|B.1.356|Senegal|2020-04-24	Africa|hCoV-19/South Africa/KRISP-K000631/2020|EPI ISL 509282|B.1.1.206|South Africa|2020-07-04	0.0004407922	Africa
Africa|hCoV-19/Senegal/9250/2020|EPI ISL 486866|B.1.1|Senegal|2020-04-22	Africa|hCoV-19/South Africa/KRISP-K000631/2020|EPI ISL 509282|B.1.1.206|South Africa|2020-07-04	0.0004403744	Africa
Africa|hCoV-19/Senegal/9256/2020|EPI ISL 486864|B.1.1|Senegal|2020-04-23	Africa|hCoV-19/South Africa/KRISP-K000631/2020|EPI ISL 509282|B.1.1.206|South Africa|2020-07-04	0.0004106820	Africa
Africa|hCoV-19/Senegal/9369/2020|EPI ISL 486863|B.1.5|Senegal|2020-04-25	Africa|hCoV-19/South Africa/KRISP-K000631/2020|EPI ISL 509282|B.1.1.206|South Africa|2020-07-04	0.0003048364	Africa
Africa|hCoV-19/Senegal/9392/2020|EPI ISL 486862|B.1.1|Senegal|2020-04-25	Africa|hCoV-19/South Africa/KRISP-K000631/2020|EPI ISL 509282|B.1.1.206|South Africa|2020-07-04	0.0003062352	Africa
Africa|hCoV-19/Senegal/9439/2020|EPI ISL 486861|B.1.1.44|Senegal|2020-04-25	Africa|hCoV-19/South Africa/KRISP-K000631/2020|EPI ISL 509282|B.1.1.206|South Africa|2020-07-04	0.0002371222	Africa
Africa|hCoV-19/Senegal/9615/2020|EPI ISL 486860|B.1.5.12|Senegal|2020-04-25	Africa|hCoV-19/South Africa/KRISP-K000631/2020|EPI ISL 509282|B.1.1.206|South Africa|2020-07-04	0.0004064829	Africa
Africa|hCoV-19/Senegal/9819/2020|EPI ISL 498233|B.1|Senegal|2020-04-25	Africa|hCoV-19/South Africa/KRISP-K000631/2020|EPI ISL 509282|B.1.1.206|South Africa|2020-07-04	0.0004828892	Africa
Africa|hCoV-19/Senegal/9821/2020|EPI ISL 498232|B.1.356|Senegal|2020-04-25	Africa|hCoV-19/South Africa/KRISP-K000631/2020|EPI ISL 509282|B.1.1.206|South Africa|2020-07-04	0.0004112642	Africa
Africa|hCoV-19/Senegal/9838/2020|EPI ISL 498231|B.1.272|Senegal|2020-04-25	Africa|hCoV-19/South Africa/KRISP-K000631/2020|EPI ISL 509282|B.1.1.206|South Africa|2020-07-04	0.0005126245	Africa
Africa|hCoV-19/Sierra Leone/KGH-G-8548/2020|EPI ISL 512811|B.1|Sierra Leone|2020-03-30	Africa|hCoV-19/South Africa/KRISP-K000631/2020|EPI ISL 509282|B.1.1.206|South Africa|2020-07-04	0.0004065269	Africa
Africa|hCoV-19/Sierra Leone/KGH-G-8549/2020|EPI ISL 512812|B.1.1|Sierra Leone|2020-03-31	Africa|hCoV-19/South Africa/KRISP-K000631/2020|EPI ISL 509282|B.1.1.206|South Africa|2020-07-04	0.0001693243	Africa
Africa|hCoV-19/Sierra Leone/KGH-G-8603/2020|EPI ISL 512813|B.1|Sierra Leone|2020-04-23	Africa|hCoV-19/South Africa/KRISP-K000631/2020|EPI ISL 509282|B.1.1.206|South Africa|2020-07-04	0.0004066881	Africa
Africa|hCoV-19/Sierra Leone/KGH-G-8604/2020|EPI ISL 512814|B.6|Sierra Leone|2020-04-03	Africa|hCoV-19/South Africa/KRISP-K000631/2020|EPI ISL 509282|B.1.1.206|South Africa|2020-07-04	0.0005759601	Africa
Africa|hCoV-19/Sierra Leone/KGH-G-8607/2020|EPI ISL 512815|B.1.1|Sierra Leone|2020-04-03	Africa|hCoV-19/South Africa/KRISP-K000631/2020|EPI ISL 509282|B.1.1.206|South Africa|2020-07-04	0.0002032807	Africa
Africa|hCoV-19/Sierra Leone/KGH-G-8625/2020|EPI ISL 512816|A.12|Sierra Leone|2020-04-10	Africa|hCoV-19/South Africa/KRISP-K000631/2020|EPI ISL 509282|B.1.1.206|South Africa|2020-07-04	0.0008472933	Africa
Africa|hCoV-19/Sierra Leone/KGH-G-8626/2020|EPI ISL 512817|A.12|Sierra Leone|2020-04-10	Africa|hCoV-19/South Africa/KRISP-K000631/2020|EPI ISL 509282|B.1.1.206|South Africa|2020-07-04	0.0007455070	Africa
Africa|hCoV-19/Sierra Leone/KGH-G-8627/2020|EPI ISL 512818|B.1.5|Sierra Leone|2020-04-08	Africa|hCoV-19/South Africa/KRISP-K000631/2020|EPI ISL 509282|B.1.1.206|South Africa|2020-07-04	0.0003387368	Africa
Africa|hCoV-19/Sierra Leone/KGH-G-8668/2020|EPI ISL 512819|A.12|Sierra Leone|2020-04-11	Africa|hCoV-19/South Africa/KRISP-K000631/2020|EPI ISL 509282|B.1.1.206|South Africa|2020-07-04	0.0007299810	Africa
Africa|hCoV-19/Sierra Leone/KGH-G-8669/2020|EPI ISL 512820|A.12|Sierra Leone|2020-04-14	Africa|hCoV-19/South Africa/KRISP-K000631/2020|EPI ISL 509282|B.1.1.206|South Africa|2020-07-04	0.0007794435	Africa
Africa|hCoV-19/South Africa/KRISP-0001/2020|EPI ISL 467431|B|South Africa|2020-03-23	Africa|hCoV-19/South Africa/KRISP-K000631/2020|EPI ISL 509282|B.1.1.206|South Africa|2020-07-04	0.0003734238	Africa
Africa|hCoV-19/South Africa/KRISP-0016/2020|EPI ISL 467432|B.1.106|South Africa|2020-03-28	Africa|hCoV-19/South Africa/KRISP-K000631/2020|EPI ISL 509282|B.1.1.206|South Africa|2020-07-04	0.0003048467	Africa
Africa|hCoV-19/South Africa/KRISP-0017/2020|EPI ISL 467433|B.1.5|South Africa|2020-04-03	Africa|hCoV-19/South Africa/KRISP-K000631/2020|EPI ISL 509282|B.1.1.206|South Africa|2020-07-04	0.0002709693	Africa
Africa|hCoV-19/South Africa/KRISP-0019/2020|EPI ISL 467434|B.1.5|South Africa|2020-04-02	Africa|hCoV-19/South Africa/KRISP-K000631/2020|EPI ISL 509282|B.1.1.206|South Africa|2020-07-04	0.0002709693	Africa
Africa|hCoV-19/South Africa/KRISP-0021/2020|EPI ISL 467435|B.1.5|South Africa|2020-04-02	Africa|hCoV-19/South Africa/KRISP-K000631/2020|EPI ISL 509282|B.1.1.206|South Africa|2020-07-04	0.0003049809	Africa
Africa|hCoV-19/South Africa/KRISP-0024/2020|EPI ISL 467436|B.1.106|South Africa|2020-04-01	Africa|hCoV-19/South Africa/KRISP-K000631/2020|EPI ISL 509282|B.1.1.206|South Africa|2020-07-04	0.0002780215	Africa
Africa|hCoV-19/South Africa/KRISP-0026/2020|EPI ISL 467437|B.1.106|South Africa|2020-04-01	Africa|hCoV-19/South Africa/KRISP-K000631/2020|EPI ISL 509282|B.1.1.206|South Africa|2020-07-04	0.0003051260	Africa
Africa|hCoV-19/South Africa/KRISP-0028/2020|EPI ISL 467438|B.1.106|South Africa|2020-04-02	Africa|hCoV-19/South Africa/KRISP-K000631/2020|EPI ISL 509282|B.1.1.206|South Africa|2020-07-04	0.0003485824	Africa
Africa|hCoV-19/South Africa/KRISP-0029/2020|EPI ISL 467439|B.1.5|South Africa|2020-04-02	Africa|hCoV-19/South Africa/KRISP-K000631/2020|EPI ISL 509282|B.1.1.206|South Africa|2020-07-04	0.0003181526	Africa
Africa|hCoV-19/South Africa/KRISP-0033/2020|EPI ISL 467440|B.1.106|South Africa|2020-04-01	Africa|hCoV-19/South Africa/KRISP-K000631/2020|EPI ISL 509282|B.1.1.206|South Africa|2020-07-04	0.0003085243	Africa
Africa|hCoV-19/South Africa/KRISP-0035/2020|EPI ISL 467441|B.1.5|South Africa|2020-03-27	Africa|hCoV-19/South Africa/KRISP-K000631/2020|EPI ISL 509282|B.1.1.206|South Africa|2020-07-04	0.0002709601	Africa
Africa|hCoV-19/South Africa/KRISP-0041/2020|EPI ISL 467443|B.1.5|South Africa|2020-03-25	Africa|hCoV-19/South Africa/KRISP-K000631/2020|EPI ISL 509282|B.1.1.206|South Africa|2020-07-04	0.0002709601	Africa
Africa|hCoV-19/South Africa/KRISP-005/2020|EPI ISL 455630|B.1.5|South Africa|2020-04-29	Africa|hCoV-19/South Africa/KRISP-K000631/2020|EPI ISL 509282|B.1.1.206|South Africa|2020-07-04	0.0003170689	Africa
Africa|hCoV-19/South Africa/KRISP-0055/2020|EPI ISL 467444|B.1.5|South Africa|2020-03-24	Africa|hCoV-19/South Africa/KRISP-K000631/2020|EPI ISL 509282|B.1.1.206|South Africa|2020-07-04	0.0002709597	Africa
Africa|hCoV-19/South Africa/KRISP-0056/2020|EPI ISL 467445|B.1.5|South Africa|2020-04-04	Africa|hCoV-19/South Africa/KRISP-K000631/2020|EPI ISL 509282|B.1.1.206|South Africa|2020-07-04	0.0003387437	Africa
Africa|hCoV-19/South Africa/KRISP-0057/2020|EPI ISL 467446|B.1.5|South Africa|2020-03-29	Africa|hCoV-19/South Africa/KRISP-K000631/2020|EPI ISL 509282|B.1.1.206|South Africa|2020-07-04	0.0002712541	Africa
Africa|hCoV-19/South Africa/KRISP-0059/2020|EPI ISL 467448|B.1.5|South Africa|2020-04-01	Africa|hCoV-19/South Africa/KRISP-K000631/2020|EPI ISL 509282|B.1.1.206|South Africa|2020-07-04	0.0003434157	Africa
Africa|hCoV-19/South Africa/KRISP-0065/2020|EPI ISL 467449|B.1.106|South Africa|2020-04-04	Africa|hCoV-19/South Africa/KRISP-K000631/2020|EPI ISL 509282|B.1.1.206|South Africa|2020-07-04	0.0003052912	Africa
Africa|hCoV-19/South Africa/KRISP-0066/2020|EPI ISL 467450|B.1.106|South Africa|2020-04-03	Africa|hCoV-19/South Africa/KRISP-K000631/2020|EPI ISL 509282|B.1.1.206|South Africa|2020-07-04	0.0003048363	Africa
Africa|hCoV-19/South Africa/KRISP-0067/2020|EPI ISL 467451|B.1.5|South Africa|2020-04-03	Africa|hCoV-19/South Africa/KRISP-K000631/2020|EPI ISL 509282|B.1.1.206|South Africa|2020-07-04	0.0002709601	Africa
Africa|hCoV-19/South Africa/KRISP-0074/2020|EPI ISL 467452|B.1.106|South Africa|2020-04-04	Africa|hCoV-19/South Africa/KRISP-K000631/2020|EPI ISL 509282|B.1.1.206|South Africa|2020-07-04	0.0002769051	Africa
Africa|hCoV-19/South Africa/KRISP-0075/2020|EPI ISL 467453|B.1.106|South Africa|2020-04-04	Africa|hCoV-19/South Africa/KRISP-K000631/2020|EPI ISL 509282|B.1.1.206|South Africa|2020-07-04	0.0003050016	Africa
Africa|hCoV-19/South Africa/KRISP-0080/2020|EPI ISL 467454|B.1.106|South Africa|2020-04-01	Africa|hCoV-19/South Africa/KRISP-K000631/2020|EPI ISL 509282|B.1.1.206|South Africa|2020-07-04	0.0003048363	Africa
Africa|hCoV-19/South Africa/KRISP-0081/2020|EPI ISL 467455|B.1.106|South Africa|2020-04-06	Africa|hCoV-19/South Africa/KRISP-K000631/2020|EPI ISL 509282|B.1.1.206|South Africa|2020-07-04	0.0003048363	Africa
Africa|hCoV-19/South Africa/KRISP-0084/2020|EPI ISL 467456|B.1.106|South Africa|2020-04-05	Africa|hCoV-19/South Africa/KRISP-K000631/2020|EPI ISL 509282|B.1.1.206|South Africa|2020-07-04	0.0003048363	Africa
Africa|hCoV-19/South Africa/KRISP-0088/2020|EPI ISL 467457|B.1.106|South Africa|2020-04-07	Africa|hCoV-19/South Africa/KRISP-K000631/2020|EPI ISL 509282|B.1.1.206|South Africa|2020-07-04	0.0003048363	Africa
Africa|hCoV-19/South Africa/KRISP-0089/2020|EPI ISL 467458|B.1.106|South Africa|2020-04-05	Africa|hCoV-19/South Africa/KRISP-K000631/2020|EPI ISL 509282|B.1.1.206|South Africa|2020-07-04	0.0003109113	Africa
Africa|hCoV-19/South Africa/KRISP-0090/2020|EPI ISL 467459|B.1.106|South Africa|2020-04-03	Africa|hCoV-19/South Africa/KRISP-K000631/2020|EPI ISL 509282|B.1.1.206|South Africa|2020-07-04	0.0003111365	Africa
Africa|hCoV-19/South Africa/KRISP-0096/2020|EPI ISL 467461|B.1.106|South Africa|2020-04-01	Africa|hCoV-19/South Africa/KRISP-K000631/2020|EPI ISL 509282|B.1.1.206|South Africa|2020-07-04	0.0002731148	Africa
Africa|hCoV-19/South Africa/KRISP-0097/2020|EPI ISL 467462|B.1.106|South Africa|2020-04-01	Africa|hCoV-19/South Africa/KRISP-K000631/2020|EPI ISL 509282|B.1.1.206|South Africa|2020-07-04	0.0003050327	Africa
Africa|hCoV-19/South Africa/KRISP-0111/2020|EPI ISL 467465|B.1.106|South Africa|2020-04-01	Africa|hCoV-19/South Africa/KRISP-K000631/2020|EPI ISL 509282|B.1.1.206|South Africa|2020-07-04	0.0004081735	Africa
Africa|hCoV-19/South Africa/KRISP-0113/2020|EPI ISL 467467|B.1.106|South Africa|2020-04-05	Africa|hCoV-19/South Africa/KRISP-K000631/2020|EPI ISL 509282|B.1.1.206|South Africa|2020-07-04	0.0003387287	Africa
Africa|hCoV-19/South Africa/KRISP-0115/2020|EPI ISL 467468|B.1.5|South Africa|2020-04-04	Africa|hCoV-19/South Africa/KRISP-K000631/2020|EPI ISL 509282|B.1.1.206|South Africa|2020-07-04	0.0002709601	Africa
Africa|hCoV-19/South Africa/KRISP-0118/2020|EPI ISL 467470|B.1.106|South Africa|2020-04-01	Africa|hCoV-19/South Africa/KRISP-K000631/2020|EPI ISL 509282|B.1.1.206|South Africa|2020-07-04	0.0003048467	Africa
Africa|hCoV-19/South Africa/KRISP-0119/2020|EPI ISL 467471|B.1.5|South Africa|2020-04-01	Africa|hCoV-19/South Africa/KRISP-K000631/2020|EPI ISL 509282|B.1.1.206|South Africa|2020-07-04	0.0002709601	Africa
Africa|hCoV-19/South Africa/KRISP-012/2020|EPI ISL 421576|B.1.1.10|South Africa|2020-04-01	Africa|hCoV-19/South Africa/KRISP-K000631/2020|EPI ISL 509282|B.1.1.206|South Africa|2020-07-04	0.0003051288	Africa
Africa|hCoV-19/South Africa/KRISP-0120/2020|EPI ISL 467472|B.1.106|South Africa|2020-04-01	Africa|hCoV-19/South Africa/KRISP-K000631/2020|EPI ISL 509282|B.1.1.206|South Africa|2020-07-04	0.0003387288	Africa
Africa|hCoV-19/South Africa/KRISP-0123/2020|EPI ISL 467475|B.1.5|South Africa|2020-05-14	Africa|hCoV-19/South Africa/KRISP-K000631/2020|EPI ISL 509282|B.1.1.206|South Africa|2020-07-04	0.0003726106	Africa
Africa|hCoV-19/South Africa/KRISP-0124/2020|EPI ISL 467476|B.1.1.57|South Africa|2020-05-13	Africa|hCoV-19/South Africa/KRISP-K000631/2020|EPI ISL 509282|B.1.1.206|South Africa|2020-07-04	0.0002045995	Africa
Africa|hCoV-19/South Africa/KRISP-0125/2020|EPI ISL 467477|B.1.1.52|South Africa|2020-05-13	Africa|hCoV-19/South Africa/KRISP-K000631/2020|EPI ISL 509282|B.1.1.206|South Africa|2020-07-04	0.0002709473	Africa
Africa|hCoV-19/South Africa/KRISP-0126/2020|EPI ISL 467478|B.1.1.40|South Africa|2020-05-13	Africa|hCoV-19/South Africa/KRISP-K000631/2020|EPI ISL 509282|B.1.1.206|South Africa|2020-07-04	0.0003725753	Africa
Africa|hCoV-19/South Africa/KRISP-0127/2020|EPI ISL 467479|B.1.5.19|South Africa|2020-05-13	Africa|hCoV-19/South Africa/KRISP-K000631/2020|EPI ISL 509282|B.1.1.206|South Africa|2020-07-04	0.0003726018	Africa
Africa|hCoV-19/South Africa/KRISP-0128/2020|EPI ISL 467480|B.1.1.57|South Africa|2020-05-13	Africa|hCoV-19/South Africa/KRISP-K000631/2020|EPI ISL 509282|B.1.1.206|South Africa|2020-07-04	0.0002040708	Africa
Africa|hCoV-19/South Africa/KRISP-0129/2020|EPI ISL 467481|B.1.1.52|South Africa|2020-05-13	Africa|hCoV-19/South Africa/KRISP-K000631/2020|EPI ISL 509282|B.1.1.206|South Africa|2020-07-04	0.0003048219	Africa
Africa|hCoV-19/South Africa/KRISP-0130/2020|EPI ISL 467482|B.1.1.57|South Africa|2020-05-13	Africa|hCoV-19/South Africa/KRISP-K000631/2020|EPI ISL 509282|B.1.1.206|South Africa|2020-07-04	0.0002370693	Africa
Africa|hCoV-19/South Africa/KRISP-0131/2020|EPI ISL 467483|B.1.5|South Africa|2020-05-13	Africa|hCoV-19/South Africa/KRISP-K000631/2020|EPI ISL 509282|B.1.1.206|South Africa|2020-07-04	0.0003387300	Africa
Africa|hCoV-19/South Africa/KRISP-0132/2020|EPI ISL 467484|B.1.1.40|South Africa|2020-05-13	Africa|hCoV-19/South Africa/KRISP-K000631/2020|EPI ISL 509282|B.1.1.206|South Africa|2020-07-04	0.0002709354	Africa
Africa|hCoV-19/South Africa/KRISP-0133/2020|EPI ISL 467485|B.1.1.57|South Africa|2020-05-13	Africa|hCoV-19/South Africa/KRISP-K000631/2020|EPI ISL 509282|B.1.1.206|South Africa|2020-07-04	0.0002709473	Africa
Africa|hCoV-19/South Africa/KRISP-0134/2020|EPI ISL 467486|B.1.1.206|South Africa|2020-05-14	Africa|hCoV-19/South Africa/KRISP-K000631/2020|EPI ISL 509282|B.1.1.206|South Africa|2020-07-04	0.0001015904	Africa
Africa|hCoV-19/South Africa/KRISP-0135/2020|EPI ISL 467487|B.1.1.57|South Africa|2020-05-14	Africa|hCoV-19/South Africa/KRISP-K000631/2020|EPI ISL 509282|B.1.1.206|South Africa|2020-07-04	0.0002048860	Africa
Africa|hCoV-19/South Africa/KRISP-0136/2020|EPI ISL 467488|B.1.5|South Africa|2020-05-14	Africa|hCoV-19/South Africa/KRISP-K000631/2020|EPI ISL 509282|B.1.1.206|South Africa|2020-07-04	0.0004065009	Africa
Africa|hCoV-19/South Africa/KRISP-0137/2020|EPI ISL 467489|B.1.1.52|South Africa|2020-05-14	Africa|hCoV-19/South Africa/KRISP-K000631/2020|EPI ISL 509282|B.1.1.206|South Africa|2020-07-04	0.0002709473	Africa
Africa|hCoV-19/South Africa/KRISP-0138/2020|EPI ISL 467490|B.1.1.53|South Africa|2020-05-14	Africa|hCoV-19/South Africa/KRISP-K000631/2020|EPI ISL 509282|B.1.1.206|South Africa|2020-07-04	0.0002709537	Africa
Africa|hCoV-19/South Africa/KRISP-0139/2020|EPI ISL 467491|B.1.1|South Africa|2020-05-16	Africa|hCoV-19/South Africa/KRISP-K000631/2020|EPI ISL 509282|B.1.1.206|South Africa|2020-07-04	0.0002370740	Africa
Africa|hCoV-19/South Africa/KRISP-0143/2020|EPI ISL 467493|B.1.1.56|South Africa|2020-05-21	Africa|hCoV-19/South Africa/KRISP-K000631/2020|EPI ISL 509282|B.1.1.206|South Africa|2020-07-04	0.0002370636	Africa
Africa|hCoV-19/South Africa/KRISP-0144/2020|EPI ISL 467494|B.1.5.16|South Africa|2020-05-30	Africa|hCoV-19/South Africa/KRISP-K000631/2020|EPI ISL 509282|B.1.1.206|South Africa|2020-07-04	0.0003387369	Africa
Africa|hCoV-19/South Africa/KRISP-0145/2020|EPI ISL 467495|B.1.106|South Africa|2020-05-30	Africa|hCoV-19/South Africa/KRISP-K000631/2020|EPI ISL 509282|B.1.1.206|South Africa|2020-07-04	0.0003387140	Africa
Africa|hCoV-19/South Africa/KRISP-0148/2020|EPI ISL 467498|B.1.1|South Africa|2020-05-30	Africa|hCoV-19/South Africa/KRISP-K000631/2020|EPI ISL 509282|B.1.1.206|South Africa|2020-07-04	0.0002709656	Africa
Africa|hCoV-19/South Africa/KRISP-0149/2020|EPI ISL 467499|B.1.1|South Africa|2020-05-30	Africa|hCoV-19/South Africa/KRISP-K000631/2020|EPI ISL 509282|B.1.1.206|South Africa|2020-07-04	0.0002031933	Africa
Africa|hCoV-19/South Africa/KRISP-0150/2020|EPI ISL 467500|B.1.1.75|South Africa|2020-05-30	Africa|hCoV-19/South Africa/KRISP-K000631/2020|EPI ISL 509282|B.1.1.206|South Africa|2020-07-04	0.0003725677	Africa
Africa|hCoV-19/South Africa/KRISP-0151/2020|EPI ISL 467501|B.1.1|South Africa|2020-06-01	Africa|hCoV-19/South Africa/KRISP-K000631/2020|EPI ISL 509282|B.1.1.206|South Africa|2020-07-04	0.0002714381	Africa
Africa|hCoV-19/South Africa/KRISP-0152/2020|EPI ISL 467502|B.1.1|South Africa|2020-06-01	Africa|hCoV-19/South Africa/KRISP-K000631/2020|EPI ISL 509282|B.1.1.206|South Africa|2020-07-04	0.0002370740	Africa
Africa|hCoV-19/South Africa/KRISP-0153/2020|EPI ISL 467503|B.1.1|South Africa|2020-06-01	Africa|hCoV-19/South Africa/KRISP-K000631/2020|EPI ISL 509282|B.1.1.206|South Africa|2020-07-04	0.0002709473	Africa
Africa|hCoV-19/South Africa/KRISP-0154/2020|EPI ISL 467504|B.1.1|South Africa|2020-06-01	Africa|hCoV-19/South Africa/KRISP-K000631/2020|EPI ISL 509282|B.1.1.206|South Africa|2020-07-04	0.0001704670	Africa
Africa|hCoV-19/South Africa/KRISP-0155/2020|EPI ISL 467505|B.1.106|South Africa|2020-06-01	Africa|hCoV-19/South Africa/KRISP-K000631/2020|EPI ISL 509282|B.1.1.206|South Africa|2020-07-04	0.0003777650	Africa
Africa|hCoV-19/South Africa/KRISP-0157/2020|EPI ISL 467507|B.1.1.273|South Africa|2020-05-25	Africa|hCoV-19/South Africa/KRISP-K000631/2020|EPI ISL 509282|B.1.1.206|South Africa|2020-07-04	0.0003048157	Africa
Africa|hCoV-19/South Africa/KRISP-0158/2020|EPI ISL 467508|B.1.106|South Africa|2020-05-28	Africa|hCoV-19/South Africa/KRISP-K000631/2020|EPI ISL 509282|B.1.1.206|South Africa|2020-07-04	0.0004065090	Africa
Africa|hCoV-19/South Africa/KRISP-0159/2020|EPI ISL 467509|B.1.5|South Africa|2020-06-01	Africa|hCoV-19/South Africa/KRISP-K000631/2020|EPI ISL 509282|B.1.1.206|South Africa|2020-07-04	0.0002709601	Africa
Africa|hCoV-19/South Africa/KRISP-0160/2020|EPI ISL 467510|B.1.5|South Africa|2020-06-01	Africa|hCoV-19/South Africa/KRISP-K000631/2020|EPI ISL 509282|B.1.1.206|South Africa|2020-07-04	0.0002739098	Africa
Africa|hCoV-19/South Africa/KRISP-0161/2020|EPI ISL 467511|B.1.106|South Africa|2020-06-01	Africa|hCoV-19/South Africa/KRISP-K000631/2020|EPI ISL 509282|B.1.1.206|South Africa|2020-07-04	0.0003726094	Africa
Africa|hCoV-19/South Africa/KRISP-0165/2020|EPI ISL 467515|B.1.1|South Africa|2020-05-29	Africa|hCoV-19/South Africa/KRISP-K000631/2020|EPI ISL 509282|B.1.1.206|South Africa|2020-07-04	0.0002045417	Africa
Africa|hCoV-19/South Africa/KRISP-0166/2020|EPI ISL 467516|B.1.5|South Africa|2020-04-14	Africa|hCoV-19/South Africa/KRISP-K000631/2020|EPI ISL 509282|B.1.1.206|South Africa|2020-07-04	0.0003726345	Africa
Africa|hCoV-19/South Africa/KRISP-0167/2020|EPI ISL 467517|B.1.106|South Africa|2020-06-02	Africa|hCoV-19/South Africa/KRISP-K000631/2020|EPI ISL 509282|B.1.1.206|South Africa|2020-07-04	0.0003726093	Africa
Africa|hCoV-19/South Africa/KRISP-0168/2020|EPI ISL 467518|B.1.106|South Africa|2020-05-28	Africa|hCoV-19/South Africa/KRISP-K000631/2020|EPI ISL 509282|B.1.1.206|South Africa|2020-07-04	0.0003726093	Africa
Africa|hCoV-19/South Africa/KRISP-0169/2020|EPI ISL 467519|B.1|South Africa|2020-05-31	Africa|hCoV-19/South Africa/KRISP-K000631/2020|EPI ISL 509282|B.1.1.206|South Africa|2020-07-04	0.0003404434	Africa
Africa|hCoV-19/South Africa/KRISP-0170/2020|EPI ISL 467520|B.1.1.273|South Africa|2020-05-31	Africa|hCoV-19/South Africa/KRISP-K000631/2020|EPI ISL 509282|B.1.1.206|South Africa|2020-07-04	0.0003067060	Africa
Africa|hCoV-19/South Africa/KRISP-0174/2020|EPI ISL 467524|B.1.106|South Africa|2020-06-04	Africa|hCoV-19/South Africa/KRISP-K000631/2020|EPI ISL 509282|B.1.1.206|South Africa|2020-07-04	0.0003726093	Africa
Africa|hCoV-19/South Africa/KRISP-0175/2020|EPI ISL 482702|B.1.1.273|South Africa|2020-06-05	Africa|hCoV-19/South Africa/KRISP-K000631/2020|EPI ISL 509282|B.1.1.206|South Africa|2020-07-04	0.0003058899	Africa
Africa|hCoV-19/South Africa/KRISP-0178/2020|EPI ISL 482704|B.1.1.57|South Africa|2020-06-05	Africa|hCoV-19/South Africa/KRISP-K000631/2020|EPI ISL 509282|B.1.1.206|South Africa|2020-07-04	0.0003059585	Africa
Africa|hCoV-19/South Africa/KRISP-0179/2020|EPI ISL 482705|B.1.5.16|South Africa|2020-06-06	Africa|hCoV-19/South Africa/KRISP-K000631/2020|EPI ISL 509282|B.1.1.206|South Africa|2020-07-04	0.0004742911	Africa
Africa|hCoV-19/South Africa/KRISP-0185/2020|EPI ISL 482708|B.1.1|South Africa|2020-06-07	Africa|hCoV-19/South Africa/KRISP-K000631/2020|EPI ISL 509282|B.1.1.206|South Africa|2020-07-04	0.0002709592	Africa
Africa|hCoV-19/South Africa/KRISP-0190/2020|EPI ISL 482709|B.1.1.273|South Africa|2020-06-06	Africa|hCoV-19/South Africa/KRISP-K000631/2020|EPI ISL 509282|B.1.1.206|South Africa|2020-07-04	0.0003050533	Africa
Africa|hCoV-19/South Africa/KRISP-0191/2020|EPI ISL 482710|B.1.106|South Africa|2020-06-04	Africa|hCoV-19/South Africa/KRISP-K000631/2020|EPI ISL 509282|B.1.1.206|South Africa|2020-07-04	0.0004067116	Africa
Africa|hCoV-19/South Africa/KRISP-0193/2020|EPI ISL 482848|B.1.106|South Africa|2020-06-03	Africa|hCoV-19/South Africa/KRISP-K000631/2020|EPI ISL 509282|B.1.1.206|South Africa|2020-07-04	0.0003761636	Africa
Africa|hCoV-19/South Africa/KRISP-0194/2020|EPI ISL 482849|B.1.106|South Africa|2020-06-06	Africa|hCoV-19/South Africa/KRISP-K000631/2020|EPI ISL 509282|B.1.1.206|South Africa|2020-07-04	0.0003861720	Africa
Africa|hCoV-19/South Africa/KRISP-0195/2020|EPI ISL 482850|B.1.106|South Africa|2020-06-07	Africa|hCoV-19/South Africa/KRISP-K000631/2020|EPI ISL 509282|B.1.1.206|South Africa|2020-07-04	0.0004509637	Africa
Africa|hCoV-19/South Africa/KRISP-0196/2020|EPI ISL 482712|B.1.106|South Africa|2020-06-08	Africa|hCoV-19/South Africa/KRISP-K000631/2020|EPI ISL 509282|B.1.1.206|South Africa|2020-07-04	0.0004403744	Africa
Africa|hCoV-19/South Africa/KRISP-0197/2020|EPI ISL 482713|B.1.1.206|South Africa|2020-06-08	Africa|hCoV-19/South Africa/KRISP-K000631/2020|EPI ISL 509282|B.1.1.206|South Africa|2020-07-04	0.0000686240	Africa
Africa|hCoV-19/South Africa/KRISP-0198/2020|EPI ISL 482851|B.1.1|South Africa|2020-06-11	Africa|hCoV-19/South Africa/KRISP-K000631/2020|EPI ISL 509282|B.1.1.206|South Africa|2020-07-04	0.0002405249	Africa
Africa|hCoV-19/South Africa/KRISP-0199/2020|EPI ISL 482714|B.1.5|South Africa|2020-06-11	Africa|hCoV-19/South Africa/KRISP-K000631/2020|EPI ISL 509282|B.1.1.206|South Africa|2020-07-04	0.0004111469	Africa
Africa|hCoV-19/South Africa/KRISP-02/2020|EPI ISL 421572|B|South Africa|2020-03-23	Africa|hCoV-19/South Africa/KRISP-K000631/2020|EPI ISL 509282|B.1.1.206|South Africa|2020-07-04	0.0005888793	Africa
Africa|hCoV-19/South Africa/KRISP-0200/2020|EPI ISL 482715|B.1.5|South Africa|2020-06-11	Africa|hCoV-19/South Africa/KRISP-K000631/2020|EPI ISL 509282|B.1.1.206|South Africa|2020-07-04	0.0003772638	Africa
Africa|hCoV-19/South Africa/KRISP-0201/2020|EPI ISL 482716|B.1.1|South Africa|2020-06-11	Africa|hCoV-19/South Africa/KRISP-K000631/2020|EPI ISL 509282|B.1.1.206|South Africa|2020-07-04	0.0002031933	Africa
Africa|hCoV-19/South Africa/KRISP-0203/2020|EPI ISL 482852|B.1.1|South Africa|2020-06-11	Africa|hCoV-19/South Africa/KRISP-K000631/2020|EPI ISL 509282|B.1.1.206|South Africa|2020-07-04	0.0002372186	Africa
Africa|hCoV-19/South Africa/KRISP-0206/2020|EPI ISL 482719|B.1.5|South Africa|2020-06-11	Africa|hCoV-19/South Africa/KRISP-K000631/2020|EPI ISL 509282|B.1.1.206|South Africa|2020-07-04	0.0003735454	Africa
Africa|hCoV-19/South Africa/KRISP-0211/2020|EPI ISL 482720|B.1.5|South Africa|2020-06-11	Africa|hCoV-19/South Africa/KRISP-K000631/2020|EPI ISL 509282|B.1.1.206|South Africa|2020-07-04	0.0003388435	Africa
Africa|hCoV-19/South Africa/KRISP-0212/2020|EPI ISL 482721|B.1.5|South Africa|2020-06-11	Africa|hCoV-19/South Africa/KRISP-K000631/2020|EPI ISL 509282|B.1.1.206|South Africa|2020-07-04	0.0003397413	Africa
Africa|hCoV-19/South Africa/KRISP-0213/2020|EPI ISL 482722|B.1.5|South Africa|2020-06-11	Africa|hCoV-19/South Africa/KRISP-K000631/2020|EPI ISL 509282|B.1.1.206|South Africa|2020-07-04	0.0003050739	Africa
Africa|hCoV-19/South Africa/KRISP-0214/2020|EPI ISL 482723|B.1.5|South Africa|2020-06-11	Africa|hCoV-19/South Africa/KRISP-K000631/2020|EPI ISL 509282|B.1.1.206|South Africa|2020-07-04	0.0004082233	Africa
Africa|hCoV-19/South Africa/KRISP-0224/2020|EPI ISL 482724|B.1.144|South Africa|2020-06-11	Africa|hCoV-19/South Africa/KRISP-K000631/2020|EPI ISL 509282|B.1.1.206|South Africa|2020-07-04	0.0002056824	Africa
Africa|hCoV-19/South Africa/KRISP-0243/2020|EPI ISL 482725|B.1.140|South Africa|2020-06-14	Africa|hCoV-19/South Africa/KRISP-K000631/2020|EPI ISL 509282|B.1.1.206|South Africa|2020-07-04	0.0004865696	Africa
Africa|hCoV-19/South Africa/KRISP-0245/2020|EPI ISL 482726|B.1.144|South Africa|2020-06-14	Africa|hCoV-19/South Africa/KRISP-K000631/2020|EPI ISL 509282|B.1.1.206|South Africa|2020-07-04	0.0001693322	Africa
Africa|hCoV-19/South Africa/KRISP-0255/2020|EPI ISL 482728|B.1.5|South Africa|2020-06-14	Africa|hCoV-19/South Africa/KRISP-K000631/2020|EPI ISL 509282|B.1.1.206|South Africa|2020-07-04	0.0002739069	Africa
Africa|hCoV-19/South Africa/KRISP-0259/2020|EPI ISL 482729|B.1|South Africa|2020-06-15	Africa|hCoV-19/South Africa/KRISP-K000631/2020|EPI ISL 509282|B.1.1.206|South Africa|2020-07-04	0.0004481518	Africa
Africa|hCoV-19/South Africa/KRISP-0260/2020|EPI ISL 482730|B.1.140|South Africa|2020-06-15	Africa|hCoV-19/South Africa/KRISP-K000631/2020|EPI ISL 509282|B.1.1.206|South Africa|2020-07-04	0.0005511987	Africa
Africa|hCoV-19/South Africa/KRISP-0261/2020|EPI ISL 482731|B.1.5|South Africa|2020-06-15	Africa|hCoV-19/South Africa/KRISP-K000631/2020|EPI ISL 509282|B.1.1.206|South Africa|2020-07-04	0.0004116328	Africa
Africa|hCoV-19/South Africa/KRISP-0266/2020|EPI ISL 482853|B.1.1|South Africa|2020-06-17	Africa|hCoV-19/South Africa/KRISP-K000631/2020|EPI ISL 509282|B.1.1.206|South Africa|2020-07-04	0.0003726245	Africa
Africa|hCoV-19/South Africa/KRISP-0267/2020|EPI ISL 482854|A|South Africa|2020-06-17	Africa|hCoV-19/South Africa/KRISP-K000631/2020|EPI ISL 509282|B.1.1.206|South Africa|2020-07-04	0.0009282625	Africa
Africa|hCoV-19/South Africa/KRISP-0268/2020|EPI ISL 482855|B.1.1.117|South Africa|2020-06-17	Africa|hCoV-19/South Africa/KRISP-K000631/2020|EPI ISL 509282|B.1.1.206|South Africa|2020-07-04	0.0003085245	Africa
Africa|hCoV-19/South Africa/KRISP-0269/2020|EPI ISL 482856|B.1.5|South Africa|2020-06-17	Africa|hCoV-19/South Africa/KRISP-K000631/2020|EPI ISL 509282|B.1.1.206|South Africa|2020-07-04	0.0004124701	Africa
Africa|hCoV-19/South Africa/KRISP-0270/2020|EPI ISL 482857|B.1.1.117|South Africa|2020-06-17	Africa|hCoV-19/South Africa/KRISP-K000631/2020|EPI ISL 509282|B.1.1.206|South Africa|2020-07-04	0.0003077650	Africa
Africa|hCoV-19/South Africa/KRISP-0271/2020|EPI ISL 482858|B.1.1|South Africa|2020-06-17	Africa|hCoV-19/South Africa/KRISP-K000631/2020|EPI ISL 509282|B.1.1.206|South Africa|2020-07-04	0.0003803039	Africa
Africa|hCoV-19/South Africa/KRISP-0272/2020|EPI ISL 482859|B.1.1|South Africa|2020-06-17	Africa|hCoV-19/South Africa/KRISP-K000631/2020|EPI ISL 509282|B.1.1.206|South Africa|2020-07-04	0.0002414647	Africa
Africa|hCoV-19/South Africa/KRISP-0273/2020|EPI ISL 482860|B.1.1.57|South Africa|2020-06-18	Africa|hCoV-19/South Africa/KRISP-K000631/2020|EPI ISL 509282|B.1.1.206|South Africa|2020-07-04	0.0004139195	Africa
Africa|hCoV-19/South Africa/KRISP-0274/2020|EPI ISL 482861|B.1.1.57|South Africa|2020-06-18	Africa|hCoV-19/South Africa/KRISP-K000631/2020|EPI ISL 509282|B.1.1.206|South Africa|2020-07-04	0.0004131076	Africa
Africa|hCoV-19/South Africa/KRISP-0275/2020|EPI ISL 482862|B.1.1|South Africa|2020-06-18	Africa|hCoV-19/South Africa/KRISP-K000631/2020|EPI ISL 509282|B.1.1.206|South Africa|2020-07-04	0.0002376028	Africa
Africa|hCoV-19/South Africa/KRISP-0276/2020|EPI ISL 482863|B.1.1.57|South Africa|2020-06-18	Africa|hCoV-19/South Africa/KRISP-K000631/2020|EPI ISL 509282|B.1.1.206|South Africa|2020-07-04	0.0004150073	Africa
Africa|hCoV-19/South Africa/KRISP-0277/2020|EPI ISL 482864|B.1.1.273|South Africa|2020-06-16	Africa|hCoV-19/South Africa/KRISP-K000631/2020|EPI ISL 509282|B.1.1.206|South Africa|2020-07-04	0.0004493797	Africa
Africa|hCoV-19/South Africa/KRISP-0278/2020|EPI ISL 482865|B.1.1.75|South Africa|2020-06-16	Africa|hCoV-19/South Africa/KRISP-K000631/2020|EPI ISL 509282|B.1.1.206|South Africa|2020-07-04	0.0003072637	Africa
Africa|hCoV-19/South Africa/KRISP-0279/2020|EPI ISL 482866|B.1.1.56|South Africa|2020-06-16	Africa|hCoV-19/South Africa/KRISP-K000631/2020|EPI ISL 509282|B.1.1.206|South Africa|2020-07-04	0.0003472862	Africa
Africa|hCoV-19/South Africa/KRISP-0280/2020|EPI ISL 482867|B.1.1.206|South Africa|2020-06-16	Africa|hCoV-19/South Africa/KRISP-K000631/2020|EPI ISL 509282|B.1.1.206|South Africa|2020-07-04	0.0000338606	Africa
Africa|hCoV-19/South Africa/KRISP-0281/2020|EPI ISL 482868|B.1.1.206|South Africa|2020-06-16	Africa|hCoV-19/South Africa/KRISP-K000631/2020|EPI ISL 509282|B.1.1.206|South Africa|2020-07-04	0.0000346105	Africa
Africa|hCoV-19/South Africa/KRISP-0282/2020|EPI ISL 482869|B.1.1.206|South Africa|2020-06-16	Africa|hCoV-19/South Africa/KRISP-K000631/2020|EPI ISL 509282|B.1.1.206|South Africa|2020-07-04	0.0000691937	Africa
Africa|hCoV-19/South Africa/KRISP-0283/2020|EPI ISL 482870|B.1.1.206|South Africa|2020-06-16	Africa|hCoV-19/South Africa/KRISP-K000631/2020|EPI ISL 509282|B.1.1.206|South Africa|2020-07-04	0.0001759239	Africa
Africa|hCoV-19/South Africa/KRISP-0284/2020|EPI ISL 482871|B.1.1.206|South Africa|2020-06-16	Africa|hCoV-19/South Africa/KRISP-K000631/2020|EPI ISL 509282|B.1.1.206|South Africa|2020-07-04	0.0001024961	Africa
Africa|hCoV-19/South Africa/KRISP-0285/2020|EPI ISL 482872|B.1.1.206|South Africa|2020-06-16	Africa|hCoV-19/South Africa/KRISP-K000631/2020|EPI ISL 509282|B.1.1.206|South Africa|2020-07-04	0.0000689481	Africa
Africa|hCoV-19/South Africa/KRISP-0286/2020|EPI ISL 487277|B.1.1|South Africa|2020-06-26	Africa|hCoV-19/South Africa/KRISP-K000631/2020|EPI ISL 509282|B.1.1.206|South Africa|2020-07-04	0.0002031933	Africa
Africa|hCoV-19/South Africa/KRISP-0287/2020|EPI ISL 487278|B.1.1.84|South Africa|2020-06-26	Africa|hCoV-19/South Africa/KRISP-K000631/2020|EPI ISL 509282|B.1.1.206|South Africa|2020-07-04	0.0002391610	Africa
Africa|hCoV-19/South Africa/KRISP-0288/2020|EPI ISL 487279|B.1.140|South Africa|2020-06-26	Africa|hCoV-19/South Africa/KRISP-K000631/2020|EPI ISL 509282|B.1.1.206|South Africa|2020-07-04	0.0004488883	Africa
Africa|hCoV-19/South Africa/KRISP-0290/2020|EPI ISL 487280|B.1.1.84|South Africa|2020-06-26	Africa|hCoV-19/South Africa/KRISP-K000631/2020|EPI ISL 509282|B.1.1.206|South Africa|2020-07-04	0.0002717821	Africa
Africa|hCoV-19/South Africa/KRISP-0291/2020|EPI ISL 487281|B.1.1.84|South Africa|2020-06-26	Africa|hCoV-19/South Africa/KRISP-K000631/2020|EPI ISL 509282|B.1.1.206|South Africa|2020-07-04	0.0003393265	Africa
Africa|hCoV-19/South Africa/KRISP-0293/2020|EPI ISL 487282|B.1.5|South Africa|2020-06-25	Africa|hCoV-19/South Africa/KRISP-K000631/2020|EPI ISL 509282|B.1.1.206|South Africa|2020-07-04	0.0005228194	Africa
Africa|hCoV-19/South Africa/KRISP-0296/2020|EPI ISL 487284|B.1.1.57|South Africa|2020-06-26	Africa|hCoV-19/South Africa/KRISP-K000631/2020|EPI ISL 509282|B.1.1.206|South Africa|2020-07-04	0.0002410905	Africa
Africa|hCoV-19/South Africa/KRISP-0297/2020|EPI ISL 487285|B.1.1.84|South Africa|2020-06-26	Africa|hCoV-19/South Africa/KRISP-K000631/2020|EPI ISL 509282|B.1.1.206|South Africa|2020-07-04	0.0002397178	Africa
Africa|hCoV-19/South Africa/KRISP-0299/2020|EPI ISL 487287|B.1.140|South Africa|2020-06-25	Africa|hCoV-19/South Africa/KRISP-K000631/2020|EPI ISL 509282|B.1.1.206|South Africa|2020-07-04	0.0004101822	Africa
Africa|hCoV-19/South Africa/KRISP-0300/2020|EPI ISL 487288|B.1.140|South Africa|2020-06-25	Africa|hCoV-19/South Africa/KRISP-K000631/2020|EPI ISL 509282|B.1.1.206|South Africa|2020-07-04	0.0004404146	Africa
Africa|hCoV-19/South Africa/KRISP-0302/2020|EPI ISL 487289|B.1.5|South Africa|2020-06-24	Africa|hCoV-19/South Africa/KRISP-K000631/2020|EPI ISL 509282|B.1.1.206|South Africa|2020-07-04	0.0004525532	Africa
Africa|hCoV-19/South Africa/KRISP-0303/2020|EPI ISL 487348|B.1.144|South Africa|2020-06-25	Africa|hCoV-19/South Africa/KRISP-K000631/2020|EPI ISL 509282|B.1.1.206|South Africa|2020-07-04	0.0002755381	Africa
Africa|hCoV-19/South Africa/KRISP-0305/2020|EPI ISL 487291|B.1.1.206|South Africa|2020-06-24	Africa|hCoV-19/South Africa/KRISP-K000631/2020|EPI ISL 509282|B.1.1.206|South Africa|2020-07-04	0.0001765862	Africa
Africa|hCoV-19/South Africa/KRISP-0308/2020|EPI ISL 487292|C.1|South Africa|2020-06-24	Africa|hCoV-19/South Africa/KRISP-K000631/2020|EPI ISL 509282|B.1.1.206|South Africa|2020-07-04	0.0003755125	Africa
Africa|hCoV-19/South Africa/KRISP-0309/2020|EPI ISL 487293|C.1|South Africa|2020-06-24	Africa|hCoV-19/South Africa/KRISP-K000631/2020|EPI ISL 509282|B.1.1.206|South Africa|2020-07-04	0.0004193000	Africa
Africa|hCoV-19/South Africa/KRISP-0310/2020|EPI ISL 487294|C.1|South Africa|2020-06-24	Africa|hCoV-19/South Africa/KRISP-K000631/2020|EPI ISL 509282|B.1.1.206|South Africa|2020-07-04	0.0003766472	Africa
Africa|hCoV-19/South Africa/KRISP-0312/2020|EPI ISL 487295|B.1.1.62|South Africa|2020-06-24	Africa|hCoV-19/South Africa/KRISP-K000631/2020|EPI ISL 509282|B.1.1.206|South Africa|2020-07-04	0.0002721082	Africa
Africa|hCoV-19/South Africa/KRISP-0318/2020|EPI ISL 487297|B.1.1.206|South Africa|2020-06-23	Africa|hCoV-19/South Africa/KRISP-K000631/2020|EPI ISL 509282|B.1.1.206|South Africa|2020-07-04	0.0001355223	Africa
Africa|hCoV-19/South Africa/KRISP-0321/2020|EPI ISL 487298|B.1.1.206|South Africa|2020-06-24	Africa|hCoV-19/South Africa/KRISP-K000631/2020|EPI ISL 509282|B.1.1.206|South Africa|2020-07-04	0.0002082893	Africa
Africa|hCoV-19/South Africa/KRISP-0322/2020|EPI ISL 487299|B.1.1.288|South Africa|2020-06-24	Africa|hCoV-19/South Africa/KRISP-K000631/2020|EPI ISL 509282|B.1.1.206|South Africa|2020-07-04	0.0001751459	Africa
Africa|hCoV-19/South Africa/KRISP-0323/2020|EPI ISL 487300|B.1.1.288|South Africa|2020-06-24	Africa|hCoV-19/South Africa/KRISP-K000631/2020|EPI ISL 509282|B.1.1.206|South Africa|2020-07-04	0.0002065359	Africa
Africa|hCoV-19/South Africa/KRISP-0327/2020|EPI ISL 487301|C.1|South Africa|2020-06-24	Africa|hCoV-19/South Africa/KRISP-K000631/2020|EPI ISL 509282|B.1.1.206|South Africa|2020-07-04	0.0003874852	Africa
Africa|hCoV-19/South Africa/KRISP-0331/2020|EPI ISL 487302|B.1.1.206|South Africa|2020-06-24	Africa|hCoV-19/South Africa/KRISP-K000631/2020|EPI ISL 509282|B.1.1.206|South Africa|2020-07-04	0.0001722714	Africa
Africa|hCoV-19/South Africa/KRISP-0332/2020|EPI ISL 487303|C.1|South Africa|2020-06-24	Africa|hCoV-19/South Africa/KRISP-K000631/2020|EPI ISL 509282|B.1.1.206|South Africa|2020-07-04	0.0004144074	Africa
Africa|hCoV-19/South Africa/KRISP-0336/2020|EPI ISL 487304|B.1.1.273|South Africa|2020-06-18	Africa|hCoV-19/South Africa/KRISP-K000631/2020|EPI ISL 509282|B.1.1.206|South Africa|2020-07-04	0.0004064816	Africa
Africa|hCoV-19/South Africa/KRISP-0337/2020|EPI ISL 495517|B.1.1.273|South Africa|2020-06-18	Africa|hCoV-19/South Africa/KRISP-K000631/2020|EPI ISL 509282|B.1.1.206|South Africa|2020-07-04	0.0004180339	Africa
Africa|hCoV-19/South Africa/KRISP-0338/2020|EPI ISL 487305|B.1.1.273|South Africa|2020-06-18	Africa|hCoV-19/South Africa/KRISP-K000631/2020|EPI ISL 509282|B.1.1.206|South Africa|2020-07-04	0.0003754831	Africa
Africa|hCoV-19/South Africa/KRISP-0339/2020|EPI ISL 487306|B.1.1.273|South Africa|2020-06-18	Africa|hCoV-19/South Africa/KRISP-K000631/2020|EPI ISL 509282|B.1.1.206|South Africa|2020-07-04	0.0003826663	Africa
Africa|hCoV-19/South Africa/KRISP-0340/2020|EPI ISL 487307|B.1.1.273|South Africa|2020-06-17	Africa|hCoV-19/South Africa/KRISP-K000631/2020|EPI ISL 509282|B.1.1.206|South Africa|2020-07-04	0.0003795248	Africa
Africa|hCoV-19/South Africa/KRISP-0342/2020|EPI ISL 495518|B.1.1.206|South Africa|2020-06-18	Africa|hCoV-19/South Africa/KRISP-K000631/2020|EPI ISL 509282|B.1.1.206|South Africa|2020-07-04	0.0001409063	Africa
Africa|hCoV-19/South Africa/KRISP-0343/2020|EPI ISL 495519|H.1|South Africa|2020-06-18	Africa|hCoV-19/South Africa/KRISP-K000631/2020|EPI ISL 509282|B.1.1.206|South Africa|2020-07-04	0.0002741068	Africa
Africa|hCoV-19/South Africa/KRISP-0344/2020|EPI ISL 495520|C.1|South Africa|2020-06-20	Africa|hCoV-19/South Africa/KRISP-K000631/2020|EPI ISL 509282|B.1.1.206|South Africa|2020-07-04	0.0005441258	Africa
Africa|hCoV-19/South Africa/KRISP-0346/2020|EPI ISL 495521|B.1.140|South Africa|2020-06-18	Africa|hCoV-19/South Africa/KRISP-K000631/2020|EPI ISL 509282|B.1.1.206|South Africa|2020-07-04	0.0004860285	Africa
Africa|hCoV-19/South Africa/KRISP-0347/2020|EPI ISL 487308|B.1.1.206|South Africa|2020-06-18	Africa|hCoV-19/South Africa/KRISP-K000631/2020|EPI ISL 509282|B.1.1.206|South Africa|2020-07-04	0.0001354625	Africa
Africa|hCoV-19/South Africa/KRISP-0348/2020|EPI ISL 487309|B.1.144|South Africa|2020-06-18	Africa|hCoV-19/South Africa/KRISP-K000631/2020|EPI ISL 509282|B.1.1.206|South Africa|2020-07-04	0.0001733789	Africa
Africa|hCoV-19/South Africa/KRISP-0349/2020|EPI ISL 487310|B.1.1.206|South Africa|2020-06-17	Africa|hCoV-19/South Africa/KRISP-K000631/2020|EPI ISL 509282|B.1.1.206|South Africa|2020-07-04	0.0001023668	Africa
Africa|hCoV-19/South Africa/KRISP-0350/2020|EPI ISL 487311|B.1.1.206|South Africa|2020-06-17	Africa|hCoV-19/South Africa/KRISP-K000631/2020|EPI ISL 509282|B.1.1.206|South Africa|2020-07-04	0.0001016868	Africa
Africa|hCoV-19/South Africa/KRISP-0352/2020|EPI ISL 487312|B.1.1.206|South Africa|2020-06-17	Africa|hCoV-19/South Africa/KRISP-K000631/2020|EPI ISL 509282|B.1.1.206|South Africa|2020-07-04	0.0001016592	Africa
Africa|hCoV-19/South Africa/KRISP-0356/2020|EPI ISL 487313|B.1.5|South Africa|2020-06-25	Africa|hCoV-19/South Africa/KRISP-K000631/2020|EPI ISL 509282|B.1.1.206|South Africa|2020-07-04	0.0004772071	Africa
Africa|hCoV-19/South Africa/KRISP-0360/2020|EPI ISL 487314|C.1|South Africa|2020-06-19	Africa|hCoV-19/South Africa/KRISP-K000631/2020|EPI ISL 509282|B.1.1.206|South Africa|2020-07-04	0.0004742270	Africa
Africa|hCoV-19/South Africa/KRISP-0361/2020|EPI ISL 487315|B.1.1.206|South Africa|2020-06-18	Africa|hCoV-19/South Africa/KRISP-K000631/2020|EPI ISL 509282|B.1.1.206|South Africa|2020-07-04	0.0001044561	Africa
Africa|hCoV-19/South Africa/KRISP-0365/2020|EPI ISL 487316|B.1.1.84|South Africa|2020-06-25	Africa|hCoV-19/South Africa/KRISP-K000631/2020|EPI ISL 509282|B.1.1.206|South Africa|2020-07-04	0.0002709419	Africa
Africa|hCoV-19/South Africa/KRISP-0366/2020|EPI ISL 487317|B.1.1|South Africa|2020-06-18	Africa|hCoV-19/South Africa/KRISP-K000631/2020|EPI ISL 509282|B.1.1.206|South Africa|2020-07-04	0.0001401741	Africa
Africa|hCoV-19/South Africa/KRISP-0367/2020|EPI ISL 487318|B.1.1.273|South Africa|2020-06-25	Africa|hCoV-19/South Africa/KRISP-K000631/2020|EPI ISL 509282|B.1.1.206|South Africa|2020-07-04	0.0003732630	Africa
Africa|hCoV-19/South Africa/KRISP-0368/2020|EPI ISL 487319|B.1.1|South Africa|2020-06-18	Africa|hCoV-19/South Africa/KRISP-K000631/2020|EPI ISL 509282|B.1.1.206|South Africa|2020-07-04	0.0002031981	Africa
Africa|hCoV-19/South Africa/KRISP-0369/2020|EPI ISL 487320|B.1.1.84|South Africa|2020-06-25	Africa|hCoV-19/South Africa/KRISP-K000631/2020|EPI ISL 509282|B.1.1.206|South Africa|2020-07-04	0.0002709354	Africa
Africa|hCoV-19/South Africa/KRISP-0370/2020|EPI ISL 487321|B.1.140|South Africa|2020-06-25	Africa|hCoV-19/South Africa/KRISP-K000631/2020|EPI ISL 509282|B.1.1.206|South Africa|2020-07-04	0.0004743232	Africa
Africa|hCoV-19/South Africa/KRISP-0372/2020|EPI ISL 487323|B.1.106|South Africa|2020-06-19	Africa|hCoV-19/South Africa/KRISP-K000631/2020|EPI ISL 509282|B.1.1.206|South Africa|2020-07-04	0.0003776576	Africa
Africa|hCoV-19/South Africa/KRISP-0373/2020|EPI ISL 487324|B.1.106|South Africa|2020-06-19	Africa|hCoV-19/South Africa/KRISP-K000631/2020|EPI ISL 509282|B.1.1.206|South Africa|2020-07-04	0.0004403937	Africa
Africa|hCoV-19/South Africa/KRISP-0375/2020|EPI ISL 487325|B.1.140|South Africa|2020-06-25	Africa|hCoV-19/South Africa/KRISP-K000631/2020|EPI ISL 509282|B.1.1.206|South Africa|2020-07-04	0.0004777864	Africa
Africa|hCoV-19/South Africa/KRISP-0376/2020|EPI ISL 487326|B.1.5|South Africa|2020-06-22	Africa|hCoV-19/South Africa/KRISP-K000631/2020|EPI ISL 509282|B.1.1.206|South Africa|2020-07-04	0.0003078910	Africa
Africa|hCoV-19/South Africa/KRISP-0377/2020|EPI ISL 495522|B.1.1|South Africa|2020-06-22	Africa|hCoV-19/South Africa/KRISP-K000631/2020|EPI ISL 509282|B.1.1.206|South Africa|2020-07-04	0.0002137832	Africa
Africa|hCoV-19/South Africa/KRISP-0378/2020|EPI ISL 487327|B.1.1.84|South Africa|2020-06-22	Africa|hCoV-19/South Africa/KRISP-K000631/2020|EPI ISL 509282|B.1.1.206|South Africa|2020-07-04	0.0002442761	Africa
Africa|hCoV-19/South Africa/KRISP-0380/2020|EPI ISL 487328|B.1.1.84|South Africa|2020-06-25	Africa|hCoV-19/South Africa/KRISP-K000631/2020|EPI ISL 509282|B.1.1.206|South Africa|2020-07-04	0.0002372967	Africa
Africa|hCoV-19/South Africa/KRISP-0382/2020|EPI ISL 495523|B.1.140|South Africa|2020-06-25	Africa|hCoV-19/South Africa/KRISP-K000631/2020|EPI ISL 509282|B.1.1.206|South Africa|2020-07-04	0.0004587337	Africa
Africa|hCoV-19/South Africa/KRISP-0383/2020|EPI ISL 495524|B.1.140|South Africa|2020-06-25	Africa|hCoV-19/South Africa/KRISP-K000631/2020|EPI ISL 509282|B.1.1.206|South Africa|2020-07-04	0.0006494791	Africa
Africa|hCoV-19/South Africa/KRISP-0384/2020|EPI ISL 495525|B.1.140|South Africa|2020-06-25	Africa|hCoV-19/South Africa/KRISP-K000631/2020|EPI ISL 509282|B.1.1.206|South Africa|2020-07-04	0.0004545686	Africa
Africa|hCoV-19/South Africa/KRISP-0386/2020|EPI ISL 487329|B.1.1.62|South Africa|2020-07-01	Africa|hCoV-19/South Africa/KRISP-K000631/2020|EPI ISL 509282|B.1.1.206|South Africa|2020-07-04	0.0002709589	Africa
Africa|hCoV-19/South Africa/KRISP-0387/2020|EPI ISL 487330|B.1.1.99|South Africa|2020-07-01	Africa|hCoV-19/South Africa/KRISP-K000631/2020|EPI ISL 509282|B.1.1.206|South Africa|2020-07-04	0.0003054882	Africa
Africa|hCoV-19/South Africa/KRISP-0388/2020|EPI ISL 487331|B.1.140|South Africa|2020-07-01	Africa|hCoV-19/South Africa/KRISP-K000631/2020|EPI ISL 509282|B.1.1.206|South Africa|2020-07-04	0.0004440240	Africa
Africa|hCoV-19/South Africa/KRISP-0389/2020|EPI ISL 487332|C.9|South Africa|2020-07-01	Africa|hCoV-19/South Africa/KRISP-K000631/2020|EPI ISL 509282|B.1.1.206|South Africa|2020-07-04	0.0004403638	Africa
Africa|hCoV-19/South Africa/KRISP-0390/2020|EPI ISL 487333|C.2|South Africa|2020-07-01	Africa|hCoV-19/South Africa/KRISP-K000631/2020|EPI ISL 509282|B.1.1.206|South Africa|2020-07-04	0.0004442457	Africa
Africa|hCoV-19/South Africa/KRISP-0391/2020|EPI ISL 487334|B.1.1.206|South Africa|2020-07-01	Africa|hCoV-19/South Africa/KRISP-K000631/2020|EPI ISL 509282|B.1.1.206|South Africa|2020-07-04	0.0001019217	Africa
Africa|hCoV-19/South Africa/KRISP-0392/2020|EPI ISL 487335|B.1.5.19|South Africa|2020-07-01	Africa|hCoV-19/South Africa/KRISP-K000631/2020|EPI ISL 509282|B.1.1.206|South Africa|2020-07-04	0.0003513165	Africa
Africa|hCoV-19/South Africa/KRISP-0393/2020|EPI ISL 487336|C.6|South Africa|2020-07-01	Africa|hCoV-19/South Africa/KRISP-K000631/2020|EPI ISL 509282|B.1.1.206|South Africa|2020-07-04	0.0003745039	Africa
Africa|hCoV-19/South Africa/KRISP-0394/2020|EPI ISL 487337|B.1.5.19|South Africa|2020-07-01	Africa|hCoV-19/South Africa/KRISP-K000631/2020|EPI ISL 509282|B.1.1.206|South Africa|2020-07-04	0.0004078351	Africa
Africa|hCoV-19/South Africa/KRISP-0395/2020|EPI ISL 487338|C.2|South Africa|2020-07-01	Africa|hCoV-19/South Africa/KRISP-K000631/2020|EPI ISL 509282|B.1.1.206|South Africa|2020-07-04	0.0004403446	Africa
Africa|hCoV-19/South Africa/KRISP-0396/2020|EPI ISL 487339|C.1|South Africa|2020-07-01	Africa|hCoV-19/South Africa/KRISP-K000631/2020|EPI ISL 509282|B.1.1.206|South Africa|2020-07-04	0.0004424334	Africa
Africa|hCoV-19/South Africa/KRISP-0397/2020|EPI ISL 487340|B.1.5|South Africa|2020-07-01	Africa|hCoV-19/South Africa/KRISP-K000631/2020|EPI ISL 509282|B.1.1.206|South Africa|2020-07-04	0.0003726018	Africa
Africa|hCoV-19/South Africa/KRISP-0398/2020|EPI ISL 487341|B.1.1.206|South Africa|2020-07-01	Africa|hCoV-19/South Africa/KRISP-K000631/2020|EPI ISL 509282|B.1.1.206|South Africa|2020-07-04	0.0001043605	Africa
Africa|hCoV-19/South Africa/KRISP-04/2020|EPI ISL 436684|B.1.1.273|South Africa|2020-03-31	Africa|hCoV-19/South Africa/KRISP-K000631/2020|EPI ISL 509282|B.1.1.206|South Africa|2020-07-04	0.0002376428	Africa
Africa|hCoV-19/South Africa/KRISP-0402/2020|EPI ISL 495527|B.1.140|South Africa|2020-06-23	Africa|hCoV-19/South Africa/KRISP-K000631/2020|EPI ISL 509282|B.1.1.206|South Africa|2020-07-04	0.0005093992	Africa
Africa|hCoV-19/South Africa/KRISP-0403/2020|EPI ISL 495528|C.1|South Africa|2020-06-23	Africa|hCoV-19/South Africa/KRISP-K000631/2020|EPI ISL 509282|B.1.1.206|South Africa|2020-07-04	0.0003752527	Africa
Africa|hCoV-19/South Africa/KRISP-0404/2020|EPI ISL 495529|B.1.1.206|South Africa|2020-06-24	Africa|hCoV-19/South Africa/KRISP-K000631/2020|EPI ISL 509282|B.1.1.206|South Africa|2020-07-04	0.0001015904	Africa
Africa|hCoV-19/South Africa/KRISP-0405/2020|EPI ISL 495530|B.1.140|South Africa|2020-06-23	Africa|hCoV-19/South Africa/KRISP-K000631/2020|EPI ISL 509282|B.1.1.206|South Africa|2020-07-04	0.0005082258	Africa
Africa|hCoV-19/South Africa/KRISP-0406/2020|EPI ISL 495531|B.1.1.206|South Africa|2020-06-22	Africa|hCoV-19/South Africa/KRISP-K000631/2020|EPI ISL 509282|B.1.1.206|South Africa|2020-07-04	0.0001729487	Africa
Africa|hCoV-19/South Africa/KRISP-0407/2020|EPI ISL 495532|B.1.5|South Africa|2020-06-24	Africa|hCoV-19/South Africa/KRISP-K000631/2020|EPI ISL 509282|B.1.1.206|South Africa|2020-07-04	0.0003096456	Africa
Africa|hCoV-19/South Africa/KRISP-0408/2020|EPI ISL 495533|B.1.140|South Africa|2020-06-23	Africa|hCoV-19/South Africa/KRISP-K000631/2020|EPI ISL 509282|B.1.1.206|South Africa|2020-07-04	0.0004225879	Africa
Africa|hCoV-19/South Africa/KRISP-0409/2020|EPI ISL 495534|C.1|South Africa|2020-06-23	Africa|hCoV-19/South Africa/KRISP-K000631/2020|EPI ISL 509282|B.1.1.206|South Africa|2020-07-04	0.0003725839	Africa
Africa|hCoV-19/South Africa/KRISP-0410/2020|EPI ISL 495535|B.1.140|South Africa|2020-07-02	Africa|hCoV-19/South Africa/KRISP-K000631/2020|EPI ISL 509282|B.1.1.206|South Africa|2020-07-04	0.0005421057	Africa
Africa|hCoV-19/South Africa/KRISP-0411/2020|EPI ISL 495536|B.1.1.206|South Africa|2020-07-02	Africa|hCoV-19/South Africa/KRISP-K000631/2020|EPI ISL 509282|B.1.1.206|South Africa|2020-07-04	0.0001015928	Africa
Africa|hCoV-19/South Africa/KRISP-0412/2020|EPI ISL 495537|B.1.1.206|South Africa|2020-07-02	Africa|hCoV-19/South Africa/KRISP-K000631/2020|EPI ISL 509282|B.1.1.206|South Africa|2020-07-04	0.0001354599	Africa
Africa|hCoV-19/South Africa/KRISP-0413/2020|EPI ISL 495538|B.1.1.40|South Africa|2020-07-02	Africa|hCoV-19/South Africa/KRISP-K000631/2020|EPI ISL 509282|B.1.1.206|South Africa|2020-07-04	0.0003725841	Africa
Africa|hCoV-19/South Africa/KRISP-0414/2020|EPI ISL 495539|B.1.140|South Africa|2020-07-02	Africa|hCoV-19/South Africa/KRISP-K000631/2020|EPI ISL 509282|B.1.1.206|South Africa|2020-07-04	0.0004743023	Africa
Africa|hCoV-19/South Africa/KRISP-0415/2020|EPI ISL 495540|B.1.140|South Africa|2020-07-02	Africa|hCoV-19/South Africa/KRISP-K000631/2020|EPI ISL 509282|B.1.1.206|South Africa|2020-07-04	0.0005081914	Africa
Africa|hCoV-19/South Africa/KRISP-0417/2020|EPI ISL 495541|B.1.1.62|South Africa|2020-07-02	Africa|hCoV-19/South Africa/KRISP-K000631/2020|EPI ISL 509282|B.1.1.206|South Africa|2020-07-04	0.0003387208	Africa
Africa|hCoV-19/South Africa/KRISP-0418/2020|EPI ISL 495542|B.1.1.206|South Africa|2020-07-02	Africa|hCoV-19/South Africa/KRISP-K000631/2020|EPI ISL 509282|B.1.1.206|South Africa|2020-07-04	0.0001693243	Africa
Africa|hCoV-19/South Africa/KRISP-0420/2020|EPI ISL 495543|C.9|South Africa|2020-07-01	Africa|hCoV-19/South Africa/KRISP-K000631/2020|EPI ISL 509282|B.1.1.206|South Africa|2020-07-04	0.0004412456	Africa
Africa|hCoV-19/South Africa/KRISP-0421/2020|EPI ISL 495544|B.1.1|South Africa|2020-07-01	Africa|hCoV-19/South Africa/KRISP-K000631/2020|EPI ISL 509282|B.1.1.206|South Africa|2020-07-04	0.0001697743	Africa
Africa|hCoV-19/South Africa/KRISP-0423/2020|EPI ISL 495545|B.1.140|South Africa|2020-07-01	Africa|hCoV-19/South Africa/KRISP-K000631/2020|EPI ISL 509282|B.1.1.206|South Africa|2020-07-04	0.0004137596	Africa
Africa|hCoV-19/South Africa/KRISP-0426/2020|EPI ISL 495546|B.1.1.206|South Africa|2020-07-01	Africa|hCoV-19/South Africa/KRISP-K000631/2020|EPI ISL 509282|B.1.1.206|South Africa|2020-07-04	0.0001355071	Africa
Africa|hCoV-19/South Africa/KRISP-0436/2020|EPI ISL 498055|B.1.1|South Africa|2020-07-01	Africa|hCoV-19/South Africa/KRISP-K000631/2020|EPI ISL 509282|B.1.1.206|South Africa|2020-07-04	0.0003387059	Africa
Africa|hCoV-19/South Africa/KRISP-0445/2020|EPI ISL 498058|H.1|South Africa|2020-06-30	Africa|hCoV-19/South Africa/KRISP-K000631/2020|EPI ISL 509282|B.1.1.206|South Africa|2020-07-04	0.0002411463	Africa
Africa|hCoV-19/South Africa/KRISP-0446/2020|EPI ISL 498059|B.1.5|South Africa|2020-06-30	Africa|hCoV-19/South Africa/KRISP-K000631/2020|EPI ISL 509282|B.1.1.206|South Africa|2020-07-04	0.0002760360	Africa
Africa|hCoV-19/South Africa/KRISP-045/2020|EPI ISL 436686|B.1.1.1|South Africa|2020-03-27	Africa|hCoV-19/South Africa/KRISP-K000631/2020|EPI ISL 509282|B.1.1.206|South Africa|2020-07-04	0.0003387058	Africa
Africa|hCoV-19/South Africa/KRISP-0458/2020|EPI ISL 495549|B.1.1|South Africa|2020-07-02	Africa|hCoV-19/South Africa/KRISP-K000631/2020|EPI ISL 509282|B.1.1.206|South Africa|2020-07-04	0.0003740266	Africa
Africa|hCoV-19/South Africa/KRISP-0460/2020|EPI ISL 495550|B.1.106|South Africa|2020-07-02	Africa|hCoV-19/South Africa/KRISP-K000631/2020|EPI ISL 509282|B.1.1.206|South Africa|2020-07-04	0.0003727911	Africa
Africa|hCoV-19/South Africa/KRISP-0462/2020|EPI ISL 495552|B.1.106|South Africa|2020-07-02	Africa|hCoV-19/South Africa/KRISP-K000631/2020|EPI ISL 509282|B.1.1.206|South Africa|2020-07-04	0.0003766065	Africa
Africa|hCoV-19/South Africa/KRISP-0464/2020|EPI ISL 495553|B.1.5|South Africa|2020-06-30	Africa|hCoV-19/South Africa/KRISP-K000631/2020|EPI ISL 509282|B.1.1.206|South Africa|2020-07-04	0.0002493419	Africa
Africa|hCoV-19/South Africa/KRISP-0469/2020|EPI ISL 495555|H.1|South Africa|2020-07-06	Africa|hCoV-19/South Africa/KRISP-K000631/2020|EPI ISL 509282|B.1.1.206|South Africa|2020-07-04	0.0002742311	Africa
Africa|hCoV-19/South Africa/KRISP-0474/2020|EPI ISL 495557|H.1|South Africa|2020-07-06	Africa|hCoV-19/South Africa/KRISP-K000631/2020|EPI ISL 509282|B.1.1.206|South Africa|2020-07-04	0.0002709536	Africa
Africa|hCoV-19/South Africa/KRISP-0475/2020|EPI ISL 495558|H.1|South Africa|2020-07-06	Africa|hCoV-19/South Africa/KRISP-K000631/2020|EPI ISL 509282|B.1.1.206|South Africa|2020-07-04	0.0002728941	Africa
Africa|hCoV-19/South Africa/KRISP-0478/2020|EPI ISL 495559|B.1.1|South Africa|2020-07-05	Africa|hCoV-19/South Africa/KRISP-K000631/2020|EPI ISL 509282|B.1.1.206|South Africa|2020-07-04	0.0001695825	Africa
Africa|hCoV-19/South Africa/KRISP-0485/2020|EPI ISL 495561|B.1.1.206|South Africa|2020-07-03	Africa|hCoV-19/South Africa/KRISP-K000631/2020|EPI ISL 509282|B.1.1.206|South Africa|2020-07-04	0.0001022064	Africa
Africa|hCoV-19/South Africa/KRISP-0487/2020|EPI ISL 495562|B.1.106|South Africa|2020-07-03	Africa|hCoV-19/South Africa/KRISP-K000631/2020|EPI ISL 509282|B.1.1.206|South Africa|2020-07-04	0.0005081792	Africa
Africa|hCoV-19/South Africa/KRISP-0489/2020|EPI ISL 498060|B.1.1.206|South Africa|2020-07-09	Africa|hCoV-19/South Africa/KRISP-K000631/2020|EPI ISL 509282|B.1.1.206|South Africa|2020-07-04	0.0001018757	Africa
Africa|hCoV-19/South Africa/KRISP-0490/2020|EPI ISL 498061|B.1.1.206|South Africa|2020-07-09	Africa|hCoV-19/South Africa/KRISP-K000631/2020|EPI ISL 509282|B.1.1.206|South Africa|2020-07-04	0.0001015860	Africa
Africa|hCoV-19/South Africa/KRISP-0491/2020|EPI ISL 498062|B.1.1.273|South Africa|2020-07-07	Africa|hCoV-19/South Africa/KRISP-K000631/2020|EPI ISL 509282|B.1.1.206|South Africa|2020-07-04	0.0004064555	Africa
Africa|hCoV-19/South Africa/KRISP-0492/2020|EPI ISL 498063|B.1.1.273|South Africa|2020-07-07	Africa|hCoV-19/South Africa/KRISP-K000631/2020|EPI ISL 509282|B.1.1.206|South Africa|2020-07-04	0.0004065478	Africa
Africa|hCoV-19/South Africa/KRISP-0493/2020|EPI ISL 498064|B.1.1.67|South Africa|2020-07-07	Africa|hCoV-19/South Africa/KRISP-K000631/2020|EPI ISL 509282|B.1.1.206|South Africa|2020-07-04	0.0003048984	Africa
Africa|hCoV-19/South Africa/KRISP-0494/2020|EPI ISL 498065|B.1.1.206|South Africa|2020-07-09	Africa|hCoV-19/South Africa/KRISP-K000631/2020|EPI ISL 509282|B.1.1.206|South Africa|2020-07-04	0.0001354507	Africa
Africa|hCoV-19/South Africa/KRISP-0497/2020|EPI ISL 498066|B.1.1.206|South Africa|2020-07-09	Africa|hCoV-19/South Africa/KRISP-K000631/2020|EPI ISL 509282|B.1.1.206|South Africa|2020-07-04	0.0001354507	Africa
Africa|hCoV-19/South Africa/KRISP-0498/2020|EPI ISL 498067|B.1|South Africa|2020-07-10	Africa|hCoV-19/South Africa/KRISP-K000631/2020|EPI ISL 509282|B.1.1.206|South Africa|2020-07-04	0.0005420819	Africa
Africa|hCoV-19/South Africa/KRISP-0500/2020|EPI ISL 498068|B.1.1|South Africa|2020-07-07	Africa|hCoV-19/South Africa/KRISP-K000631/2020|EPI ISL 509282|B.1.1.206|South Africa|2020-07-04	0.0002832731	Africa
Africa|hCoV-19/South Africa/KRISP-0501/2020|EPI ISL 498069|B.1.5|South Africa|2020-07-11	Africa|hCoV-19/South Africa/KRISP-K000631/2020|EPI ISL 509282|B.1.1.206|South Africa|2020-07-04	0.0004065102	Africa
Africa|hCoV-19/South Africa/KRISP-0502/2020|EPI ISL 498070|B.1.1.273|South Africa|2020-07-11	Africa|hCoV-19/South Africa/KRISP-K000631/2020|EPI ISL 509282|B.1.1.206|South Africa|2020-07-04	0.0004404550	Africa
Africa|hCoV-19/South Africa/KRISP-0503/2020|EPI ISL 498071|B.1.1.273|South Africa|2020-07-11	Africa|hCoV-19/South Africa/KRISP-K000631/2020|EPI ISL 509282|B.1.1.206|South Africa|2020-07-04	0.0005420690	Africa
Africa|hCoV-19/South Africa/KRISP-0526/2020|EPI ISL 498072|B.1.5.19|South Africa|2020-07-13	Africa|hCoV-19/South Africa/KRISP-K000631/2020|EPI ISL 509282|B.1.1.206|South Africa|2020-07-04	0.0004403833	Africa
Africa|hCoV-19/South Africa/KRISP-0527/2020|EPI ISL 498073|B.1.140|South Africa|2020-07-14	Africa|hCoV-19/South Africa/KRISP-K000631/2020|EPI ISL 509282|B.1.1.206|South Africa|2020-07-04	0.0006098938	Africa
Africa|hCoV-19/South Africa/KRISP-0529/2020|EPI ISL 498074|C.1|South Africa|2020-07-13	Africa|hCoV-19/South Africa/KRISP-K000631/2020|EPI ISL 509282|B.1.1.206|South Africa|2020-07-04	0.0004403833	Africa
Africa|hCoV-19/South Africa/KRISP-0531/2020|EPI ISL 498075|B.1.5|South Africa|2020-07-14	Africa|hCoV-19/South Africa/KRISP-K000631/2020|EPI ISL 509282|B.1.1.206|South Africa|2020-07-04	0.0005081915	Africa
Africa|hCoV-19/South Africa/KRISP-0534/2020|EPI ISL 498077|B.1.5|South Africa|2020-07-14	Africa|hCoV-19/South Africa/KRISP-K000631/2020|EPI ISL 509282|B.1.1.206|South Africa|2020-07-04	0.0005082259	Africa
Africa|hCoV-19/South Africa/KRISP-0535/2020|EPI ISL 498078|B.1.1.206|South Africa|2020-07-08	Africa|hCoV-19/South Africa/KRISP-K000631/2020|EPI ISL 509282|B.1.1.206|South Africa|2020-07-04	0.0002032029	Africa
Africa|hCoV-19/South Africa/KRISP-0536/2020|EPI ISL 498079|B.1.1|South Africa|2020-07-14	Africa|hCoV-19/South Africa/KRISP-K000631/2020|EPI ISL 509282|B.1.1.206|South Africa|2020-07-04	0.0002032111	Africa
Africa|hCoV-19/South Africa/KRISP-0538/2020|EPI ISL 498080|B.1.1.254|South Africa|2020-07-14	Africa|hCoV-19/South Africa/KRISP-K000631/2020|EPI ISL 509282|B.1.1.206|South Africa|2020-07-04	0.0002731924	Africa
Africa|hCoV-19/South Africa/KRISP-0539/2020|EPI ISL 498081|B.1.1.206|South Africa|2020-07-07	Africa|hCoV-19/South Africa/KRISP-K000631/2020|EPI ISL 509282|B.1.1.206|South Africa|2020-07-04	0.0001693243	Africa
Africa|hCoV-19/South Africa/KRISP-0540/2020|EPI ISL 498082|B.1.1|South Africa|2020-07-14	Africa|hCoV-19/South Africa/KRISP-K000631/2020|EPI ISL 509282|B.1.1.206|South Africa|2020-07-04	0.0001354626	Africa
Africa|hCoV-19/South Africa/KRISP-0541/2020|EPI ISL 498083|B.1.1.206|South Africa|2020-07-14	Africa|hCoV-19/South Africa/KRISP-K000631/2020|EPI ISL 509282|B.1.1.206|South Africa|2020-07-04	0.0002753464	Africa
Africa|hCoV-19/South Africa/KRISP-0543/2020|EPI ISL 498084|C.2|South Africa|2020-07-12	Africa|hCoV-19/South Africa/KRISP-K000631/2020|EPI ISL 509282|B.1.1.206|South Africa|2020-07-04	0.0005758823	Africa
Africa|hCoV-19/South Africa/KRISP-0544/2020|EPI ISL 498085|B.1.1.206|South Africa|2020-07-13	Africa|hCoV-19/South Africa/KRISP-K000631/2020|EPI ISL 509282|B.1.1.206|South Africa|2020-07-04	0.0001360958	Africa
Africa|hCoV-19/South Africa/KRISP-0545/2020|EPI ISL 498086|B.1.1.273|South Africa|2020-07-14	Africa|hCoV-19/South Africa/KRISP-K000631/2020|EPI ISL 509282|B.1.1.206|South Africa|2020-07-04	0.0004742383	Africa
Africa|hCoV-19/South Africa/KRISP-0548/2020|EPI ISL 498087|B.1.1.273|South Africa|2020-07-15	Africa|hCoV-19/South Africa/KRISP-K000631/2020|EPI ISL 509282|B.1.1.206|South Africa|2020-07-04	0.0003725677	Africa
Africa|hCoV-19/South Africa/KRISP-0549/2020|EPI ISL 498088|B.1.140|South Africa|2020-07-15	Africa|hCoV-19/South Africa/KRISP-K000631/2020|EPI ISL 509282|B.1.1.206|South Africa|2020-07-04	0.0004743232	Africa
Africa|hCoV-19/South Africa/KRISP-0550/2020|EPI ISL 498089|B.1.1.34|South Africa|2020-07-15	Africa|hCoV-19/South Africa/KRISP-K000631/2020|EPI ISL 509282|B.1.1.206|South Africa|2020-07-04	0.0004065090	Africa
Africa|hCoV-19/South Africa/KRISP-0551/2020|EPI ISL 498090|H.1|South Africa|2020-07-14	Africa|hCoV-19/South Africa/KRISP-K000631/2020|EPI ISL 509282|B.1.1.206|South Africa|2020-07-04	0.0002709537	Africa
Africa|hCoV-19/South Africa/KRISP-0552/2020|EPI ISL 498091|H.1|South Africa|2020-07-14	Africa|hCoV-19/South Africa/KRISP-K000631/2020|EPI ISL 509282|B.1.1.206|South Africa|2020-07-04	0.0002709537	Africa
Africa|hCoV-19/South Africa/KRISP-0553/2020|EPI ISL 498092|H.1|South Africa|2020-07-14	Africa|hCoV-19/South Africa/KRISP-K000631/2020|EPI ISL 509282|B.1.1.206|South Africa|2020-07-04	0.0002382333	Africa
Africa|hCoV-19/South Africa/KRISP-0554/2020|EPI ISL 498093|B.1.1|South Africa|2020-07-14	Africa|hCoV-19/South Africa/KRISP-K000631/2020|EPI ISL 509282|B.1.1.206|South Africa|2020-07-04	0.0002385255	Africa
Africa|hCoV-19/South Africa/KRISP-0555/2020|EPI ISL 498094|B.1.140|South Africa|2020-07-15	Africa|hCoV-19/South Africa/KRISP-K000631/2020|EPI ISL 509282|B.1.1.206|South Africa|2020-07-04	0.0005082036	Africa
Africa|hCoV-19/South Africa/KRISP-0556/2020|EPI ISL 498095|B.1.1.273|South Africa|2020-07-15	Africa|hCoV-19/South Africa/KRISP-K000631/2020|EPI ISL 509282|B.1.1.206|South Africa|2020-07-04	0.0003725766	Africa
Africa|hCoV-19/South Africa/KRISP-0557/2020|EPI ISL 498096|C.1|South Africa|2020-07-14	Africa|hCoV-19/South Africa/KRISP-K000631/2020|EPI ISL 509282|B.1.1.206|South Africa|2020-07-04	0.0004404430	Africa
Africa|hCoV-19/South Africa/KRISP-0558/2020|EPI ISL 498097|B.1.1.206|South Africa|2020-07-15	Africa|hCoV-19/South Africa/KRISP-K000631/2020|EPI ISL 509282|B.1.1.206|South Africa|2020-07-04	0.0001702390	Africa
Africa|hCoV-19/South Africa/KRISP-0559/2020|EPI ISL 498098|B.1.1.206|South Africa|2020-07-14	Africa|hCoV-19/South Africa/KRISP-K000631/2020|EPI ISL 509282|B.1.1.206|South Africa|2020-07-04	0.0001354599	Africa
Africa|hCoV-19/South Africa/KRISP-0560/2020|EPI ISL 498099|B.1.1|South Africa|2020-07-15	Africa|hCoV-19/South Africa/KRISP-K000631/2020|EPI ISL 509282|B.1.1.206|South Africa|2020-07-04	0.0002370636	Africa
Africa|hCoV-19/South Africa/KRISP-0561/2020|EPI ISL 498100|H.1|South Africa|2020-07-15	Africa|hCoV-19/South Africa/KRISP-K000631/2020|EPI ISL 509282|B.1.1.206|South Africa|2020-07-04	0.0003048291	Africa
Africa|hCoV-19/South Africa/KRISP-0562/2020|EPI ISL 498101|B.1.140|South Africa|2020-07-15	Africa|hCoV-19/South Africa/KRISP-K000631/2020|EPI ISL 509282|B.1.1.206|South Africa|2020-07-04	0.0004404146	Africa
Africa|hCoV-19/South Africa/KRISP-0564/2020|EPI ISL 498103|B.1.1|South Africa|2020-07-15	Africa|hCoV-19/South Africa/KRISP-K000631/2020|EPI ISL 509282|B.1.1.206|South Africa|2020-07-04	0.0001693243	Africa
Africa|hCoV-19/South Africa/KRISP-0565/2020|EPI ISL 498104|C.2|South Africa|2020-07-14	Africa|hCoV-19/South Africa/KRISP-K000631/2020|EPI ISL 509282|B.1.1.206|South Africa|2020-07-04	0.0004403446	Africa
Africa|hCoV-19/South Africa/KRISP-0567/2020|EPI ISL 498105|B.1.1.206|South Africa|2020-07-15	Africa|hCoV-19/South Africa/KRISP-K000631/2020|EPI ISL 509282|B.1.1.206|South Africa|2020-07-04	0.0000681441	Africa
Africa|hCoV-19/South Africa/KRISP-0568/2020|EPI ISL 498106|B.1.1|South Africa|2020-07-15	Africa|hCoV-19/South Africa/KRISP-K000631/2020|EPI ISL 509282|B.1.1.206|South Africa|2020-07-04	0.0002370636	Africa
Africa|hCoV-19/South Africa/KRISP-0569/2020|EPI ISL 498107|B.1.1.206|South Africa|2020-07-15	Africa|hCoV-19/South Africa/KRISP-K000631/2020|EPI ISL 509282|B.1.1.206|South Africa|2020-07-04	0.0000340705	Africa
Africa|hCoV-19/South Africa/KRISP-0570/2020|EPI ISL 498108|B.1.1.56|South Africa|2020-07-02	Africa|hCoV-19/South Africa/KRISP-K000631/2020|EPI ISL 509282|B.1.1.206|South Africa|2020-07-04	0.0003387276	Africa
Africa|hCoV-19/South Africa/KRISP-0571/2020|EPI ISL 498109|B.1.1.56|South Africa|2020-07-14	Africa|hCoV-19/South Africa/KRISP-K000631/2020|EPI ISL 509282|B.1.1.206|South Africa|2020-07-04	0.0002709592	Africa
Africa|hCoV-19/South Africa/KRISP-0572/2020|EPI ISL 498110|B.1.5|South Africa|2020-07-13	Africa|hCoV-19/South Africa/KRISP-K000631/2020|EPI ISL 509282|B.1.1.206|South Africa|2020-07-04	0.0004743119	Africa
Africa|hCoV-19/South Africa/KRISP-0573/2020|EPI ISL 498111|B.1.1.206|South Africa|2020-07-14	Africa|hCoV-19/South Africa/KRISP-K000631/2020|EPI ISL 509282|B.1.1.206|South Africa|2020-07-04	0.0001354599	Africa
Africa|hCoV-19/South Africa/KRISP-0574/2020|EPI ISL 498112|B.1.1.206|South Africa|2020-07-15	Africa|hCoV-19/South Africa/KRISP-K000631/2020|EPI ISL 509282|B.1.1.206|South Africa|2020-07-04	0.0001693357	Africa
Africa|hCoV-19/South Africa/KRISP-0575/2020|EPI ISL 498113|B.1.1.206|South Africa|2020-07-13	Africa|hCoV-19/South Africa/KRISP-K000631/2020|EPI ISL 509282|B.1.1.206|South Africa|2020-07-04	0.0001354599	Africa
Africa|hCoV-19/South Africa/KRISP-0576/2020|EPI ISL 498114|B.1.1.206|South Africa|2020-07-07	Africa|hCoV-19/South Africa/KRISP-K000631/2020|EPI ISL 509282|B.1.1.206|South Africa|2020-07-04	0.0000338606	Africa
Africa|hCoV-19/South Africa/KRISP-0577/2020|EPI ISL 498115|B.1.1.56|South Africa|2020-07-09	Africa|hCoV-19/South Africa/KRISP-K000631/2020|EPI ISL 509282|B.1.1.206|South Africa|2020-07-04	0.0004064815	Africa
Africa|hCoV-19/South Africa/KRISP-0578/2020|EPI ISL 498116|B.1.1.206|South Africa|2020-07-09	Africa|hCoV-19/South Africa/KRISP-K000631/2020|EPI ISL 509282|B.1.1.206|South Africa|2020-07-04	0.0000677242	Africa
Africa|hCoV-19/South Africa/KRISP-0579/2020|EPI ISL 498117|B.1.1.273|South Africa|2020-07-08	Africa|hCoV-19/South Africa/KRISP-K000631/2020|EPI ISL 509282|B.1.1.206|South Africa|2020-07-04	0.0004064733	Africa
Africa|hCoV-19/South Africa/KRISP-0580/2020|EPI ISL 498118|B.1.1.206|South Africa|2020-07-07	Africa|hCoV-19/South Africa/KRISP-K000631/2020|EPI ISL 509282|B.1.1.206|South Africa|2020-07-04	0.0000677242	Africa
Africa|hCoV-19/South Africa/KRISP-0581/2020|EPI ISL 498119|B.1.1.273|South Africa|2020-07-09	Africa|hCoV-19/South Africa/KRISP-K000631/2020|EPI ISL 509282|B.1.1.206|South Africa|2020-07-04	0.0003386910	Africa
Africa|hCoV-19/South Africa/KRISP-0584/2020|EPI ISL 498122|B.1|South Africa|2020-07-07	Africa|hCoV-19/South Africa/KRISP-K000631/2020|EPI ISL 509282|B.1.1.206|South Africa|2020-07-04	0.0004065008	Africa
Africa|hCoV-19/South Africa/KRISP-0585/2020|EPI ISL 498123|B.1.140|South Africa|2020-07-08	Africa|hCoV-19/South Africa/KRISP-K000631/2020|EPI ISL 509282|B.1.1.206|South Africa|2020-07-04	0.0005420948	Africa
Africa|hCoV-19/South Africa/KRISP-0586/2020|EPI ISL 498124|B.1.1.273|South Africa|2020-07-08	Africa|hCoV-19/South Africa/KRISP-K000631/2020|EPI ISL 509282|B.1.1.206|South Africa|2020-07-04	0.0003725841	Africa
Africa|hCoV-19/South Africa/KRISP-0587/2020|EPI ISL 498125|B.1.1.56|South Africa|2020-07-09	Africa|hCoV-19/South Africa/KRISP-K000631/2020|EPI ISL 509282|B.1.1.206|South Africa|2020-07-04	0.0003725841	Africa
Africa|hCoV-19/South Africa/KRISP-0588/2020|EPI ISL 498126|B.1.140|South Africa|2020-07-08	Africa|hCoV-19/South Africa/KRISP-K000631/2020|EPI ISL 509282|B.1.1.206|South Africa|2020-07-04	0.0005081914	Africa
Africa|hCoV-19/South Africa/KRISP-06/2020|EPI ISL 421573|B.6|South Africa|2020-03-31	Africa|hCoV-19/South Africa/KRISP-K000631/2020|EPI ISL 509282|B.1.1.206|South Africa|2020-07-04	0.0005442258	Africa
Africa|hCoV-19/South Africa/KRISP-07/2020|EPI ISL 421574|B.1.106|South Africa|2020-04-01	Africa|hCoV-19/South Africa/KRISP-K000631/2020|EPI ISL 509282|B.1.1.206|South Africa|2020-07-04	0.0003048467	Africa
Africa|hCoV-19/South Africa/KRISP-101/2020|EPI ISL 455631|B.1.5|South Africa|2020-04-30	Africa|hCoV-19/South Africa/KRISP-K000631/2020|EPI ISL 509282|B.1.1.206|South Africa|2020-07-04	0.0003048363	Africa
Africa|hCoV-19/South Africa/KRISP-102/2020|EPI ISL 455632|B.1.1|South Africa|2020-04-30	Africa|hCoV-19/South Africa/KRISP-K000631/2020|EPI ISL 509282|B.1.1.206|South Africa|2020-07-04	0.0002031933	Africa
Africa|hCoV-19/South Africa/KRISP-103/2020|EPI ISL 455633|B.1.106|South Africa|2020-04-30	Africa|hCoV-19/South Africa/KRISP-K000631/2020|EPI ISL 509282|B.1.1.206|South Africa|2020-07-04	0.0004070425	Africa
Africa|hCoV-19/South Africa/KRISP-104/2020|EPI ISL 455634|B.1.106|South Africa|2020-05-01	Africa|hCoV-19/South Africa/KRISP-K000631/2020|EPI ISL 509282|B.1.1.206|South Africa|2020-07-04	0.0004198281	Africa
Africa|hCoV-19/South Africa/KRISP-105/2020|EPI ISL 455635|B.1.106|South Africa|2020-05-05	Africa|hCoV-19/South Africa/KRISP-K000631/2020|EPI ISL 509282|B.1.1.206|South Africa|2020-07-04	0.0004076922	Africa
Africa|hCoV-19/South Africa/KRISP-106/2020|EPI ISL 455636|B.1.106|South Africa|2020-03-31	Africa|hCoV-19/South Africa/KRISP-K000631/2020|EPI ISL 509282|B.1.1.206|South Africa|2020-07-04	0.0003387139	Africa
Africa|hCoV-19/South Africa/KRISP-108/2020|EPI ISL 455638|B.1|South Africa|2020-05-04	Africa|hCoV-19/South Africa/KRISP-K000631/2020|EPI ISL 509282|B.1.1.206|South Africa|2020-07-04	0.0004206324	Africa
Africa|hCoV-19/South Africa/KRISP-109/2020|EPI ISL 455639|B.1.1.57|South Africa|2020-03-31	Africa|hCoV-19/South Africa/KRISP-K000631/2020|EPI ISL 509282|B.1.1.206|South Africa|2020-07-04	0.0002709469	Africa
Africa|hCoV-19/South Africa/KRISP-K000566/2020|EPI ISL 509223|B.1.1.206|South Africa|2020-07-13	Africa|hCoV-19/South Africa/KRISP-K000631/2020|EPI ISL 509282|B.1.1.206|South Africa|2020-07-04	0.0000677242	Africa
Africa|hCoV-19/South Africa/KRISP-K000567/2020|EPI ISL 509224|B.1.1.62|South Africa|2020-07-13	Africa|hCoV-19/South Africa/KRISP-K000631/2020|EPI ISL 509282|B.1.1.206|South Africa|2020-07-04	0.0003387208	Africa
Africa|hCoV-19/South Africa/KRISP-K000568/2020|EPI ISL 509225|B.1.1.206|South Africa|2020-07-11	Africa|hCoV-19/South Africa/KRISP-K000631/2020|EPI ISL 509282|B.1.1.206|South Africa|2020-07-04	0.0001354599	Africa
Africa|hCoV-19/South Africa/KRISP-K000569/2020|EPI ISL 509226|H.1|South Africa|2020-07-11	Africa|hCoV-19/South Africa/KRISP-K000631/2020|EPI ISL 509282|B.1.1.206|South Africa|2020-07-04	0.0003726093	Africa
Africa|hCoV-19/South Africa/KRISP-K000571/2020|EPI ISL 509227|B.1.1.99|South Africa|2020-07-13	Africa|hCoV-19/South Africa/KRISP-K000631/2020|EPI ISL 509282|B.1.1.206|South Africa|2020-07-04	0.0002053768	Africa
Africa|hCoV-19/South Africa/KRISP-K000572/2020|EPI ISL 509228|B.1.1.206|South Africa|2020-07-13	Africa|hCoV-19/South Africa/KRISP-K000631/2020|EPI ISL 509282|B.1.1.206|South Africa|2020-07-04	0.0001354571	Africa
Africa|hCoV-19/South Africa/KRISP-K000573/2020|EPI ISL 509229|B.1.1.206|South Africa|2020-07-10	Africa|hCoV-19/South Africa/KRISP-K000631/2020|EPI ISL 509282|B.1.1.206|South Africa|2020-07-04	0.0000677226	Africa
Africa|hCoV-19/South Africa/KRISP-K000574/2020|EPI ISL 509230|B.1.5.19|South Africa|2020-07-13	Africa|hCoV-19/South Africa/KRISP-K000631/2020|EPI ISL 509282|B.1.1.206|South Africa|2020-07-04	0.0004064829	Africa
Africa|hCoV-19/South Africa/KRISP-K000575/2020|EPI ISL 509231|B.1.140|South Africa|2020-07-13	Africa|hCoV-19/South Africa/KRISP-K000631/2020|EPI ISL 509282|B.1.1.206|South Africa|2020-07-04	0.0005081794	Africa
Africa|hCoV-19/South Africa/KRISP-K000576/2020|EPI ISL 509232|B.1.1.206|South Africa|2020-07-13	Africa|hCoV-19/South Africa/KRISP-K000631/2020|EPI ISL 509282|B.1.1.206|South Africa|2020-07-04	0.0001693243	Africa
Africa|hCoV-19/South Africa/KRISP-K000577/2020|EPI ISL 509233|B.1.1.206|South Africa|2020-07-11	Africa|hCoV-19/South Africa/KRISP-K000631/2020|EPI ISL 509282|B.1.1.206|South Africa|2020-07-04	0.0001015904	Africa
Africa|hCoV-19/South Africa/KRISP-K000578/2020|EPI ISL 509234|C.1|South Africa|2020-07-13	Africa|hCoV-19/South Africa/KRISP-K000631/2020|EPI ISL 509282|B.1.1.206|South Africa|2020-07-04	0.0005116281	Africa
Africa|hCoV-19/South Africa/KRISP-K000579/2020|EPI ISL 509235|C.1|South Africa|2020-07-10	Africa|hCoV-19/South Africa/KRISP-K000631/2020|EPI ISL 509282|B.1.1.206|South Africa|2020-07-04	0.0003726220	Africa
Africa|hCoV-19/South Africa/KRISP-K000580/2020|EPI ISL 509236|B.1.1|South Africa|2020-07-13	Africa|hCoV-19/South Africa/KRISP-K000631/2020|EPI ISL 509282|B.1.1.206|South Africa|2020-07-04	0.0003048291	Africa
Africa|hCoV-19/South Africa/KRISP-K000581/2020|EPI ISL 509237|B.1.1.206|South Africa|2020-07-13	Africa|hCoV-19/South Africa/KRISP-K000631/2020|EPI ISL 509282|B.1.1.206|South Africa|2020-07-04	0.0001693357	Africa
Africa|hCoV-19/South Africa/KRISP-K000582/2020|EPI ISL 509238|B.1.1.206|South Africa|2020-07-13	Africa|hCoV-19/South Africa/KRISP-K000631/2020|EPI ISL 509282|B.1.1.206|South Africa|2020-07-04	0.0001693317	Africa
Africa|hCoV-19/South Africa/KRISP-K000583/2020|EPI ISL 509239|B.1.1.206|South Africa|2020-07-13	Africa|hCoV-19/South Africa/KRISP-K000631/2020|EPI ISL 509282|B.1.1.206|South Africa|2020-07-04	0.0000677256	Africa
Africa|hCoV-19/South Africa/KRISP-K000584/2020|EPI ISL 509240|B.1.1.273|South Africa|2020-07-13	Africa|hCoV-19/South Africa/KRISP-K000631/2020|EPI ISL 509282|B.1.1.206|South Africa|2020-07-04	0.0004403357	Africa
Africa|hCoV-19/South Africa/KRISP-K000585/2020|EPI ISL 509241|B.1.140|South Africa|2020-07-13	Africa|hCoV-19/South Africa/KRISP-K000631/2020|EPI ISL 509282|B.1.1.206|South Africa|2020-07-04	0.0004404146	Africa
Africa|hCoV-19/South Africa/KRISP-K000586/2020|EPI ISL 509242|B.1.140|South Africa|2020-07-13	Africa|hCoV-19/South Africa/KRISP-K000631/2020|EPI ISL 509282|B.1.1.206|South Africa|2020-07-04	0.0004745548	Africa
Africa|hCoV-19/South Africa/KRISP-K000588/2020|EPI ISL 509243|B.1.1.206|South Africa|2020-07-13	Africa|hCoV-19/South Africa/KRISP-K000631/2020|EPI ISL 509282|B.1.1.206|South Africa|2020-07-04	0.0001015904	Africa
Africa|hCoV-19/South Africa/KRISP-K000589/2020|EPI ISL 509244|B.1.1.206|South Africa|2020-07-13	Africa|hCoV-19/South Africa/KRISP-K000631/2020|EPI ISL 509282|B.1.1.206|South Africa|2020-07-04	0.0001015949	Africa
Africa|hCoV-19/South Africa/KRISP-K000591/2020|EPI ISL 509245|B.1.5|South Africa|2020-07-12	Africa|hCoV-19/South Africa/KRISP-K000631/2020|EPI ISL 509282|B.1.1.206|South Africa|2020-07-04	0.0002709601	Africa
Africa|hCoV-19/South Africa/KRISP-K000592/2020|EPI ISL 509246|B.1.1.273|South Africa|2020-07-13	Africa|hCoV-19/South Africa/KRISP-K000631/2020|EPI ISL 509282|B.1.1.206|South Africa|2020-07-04	0.0003735493	Africa
Africa|hCoV-19/South Africa/KRISP-K000594/2020|EPI ISL 509247|B.1.140|South Africa|2020-07-02	Africa|hCoV-19/South Africa/KRISP-K000631/2020|EPI ISL 509282|B.1.1.206|South Africa|2020-07-04	0.0005420819	Africa
Africa|hCoV-19/South Africa/KRISP-K000595/2020|EPI ISL 509248|B.1.140|South Africa|2020-07-02	Africa|hCoV-19/South Africa/KRISP-K000631/2020|EPI ISL 509282|B.1.1.206|South Africa|2020-07-04	0.0005081914	Africa
Africa|hCoV-19/South Africa/KRISP-K000596/2020|EPI ISL 509249|B.1.1.206|South Africa|2020-07-02	Africa|hCoV-19/South Africa/KRISP-K000631/2020|EPI ISL 509282|B.1.1.206|South Africa|2020-07-04	0.0001354658	Africa
Africa|hCoV-19/South Africa/KRISP-K000597/2020|EPI ISL 509250|B.1.1.34|South Africa|2020-07-13	Africa|hCoV-19/South Africa/KRISP-K000631/2020|EPI ISL 509282|B.1.1.206|South Africa|2020-07-04	0.0003048219	Africa
Africa|hCoV-19/South Africa/KRISP-K000598/2020|EPI ISL 509251|B.1.1.206|South Africa|2020-07-03	Africa|hCoV-19/South Africa/KRISP-K000631/2020|EPI ISL 509282|B.1.1.206|South Africa|2020-07-04	0.0001354626	Africa
Africa|hCoV-19/South Africa/KRISP-K000599/2020|EPI ISL 509252|B.1.1.273|South Africa|2020-07-13	Africa|hCoV-19/South Africa/KRISP-K000631/2020|EPI ISL 509282|B.1.1.206|South Africa|2020-07-04	0.0002709473	Africa
Africa|hCoV-19/South Africa/KRISP-K000600/2020|EPI ISL 509253|B.1.1.206|South Africa|2020-07-01	Africa|hCoV-19/South Africa/KRISP-K000631/2020|EPI ISL 509282|B.1.1.206|South Africa|2020-07-04	0.0001354539	Africa
Africa|hCoV-19/South Africa/KRISP-K000601/2020|EPI ISL 509254|B.1.1.57|South Africa|2020-07-13	Africa|hCoV-19/South Africa/KRISP-K000631/2020|EPI ISL 509282|B.1.1.206|South Africa|2020-07-04	0.0002370740	Africa
Africa|hCoV-19/South Africa/KRISP-K000602/2020|EPI ISL 509255|B.1.1.206|South Africa|2020-07-01	Africa|hCoV-19/South Africa/KRISP-K000631/2020|EPI ISL 509282|B.1.1.206|South Africa|2020-07-04	0.0001015884	Africa
Africa|hCoV-19/South Africa/KRISP-K000603/2020|EPI ISL 509256|B.1.1.206|South Africa|2020-07-02	Africa|hCoV-19/South Africa/KRISP-K000631/2020|EPI ISL 509282|B.1.1.206|South Africa|2020-07-04	0.0000677226	Africa
Africa|hCoV-19/South Africa/KRISP-K000604/2020|EPI ISL 509257|C.1|South Africa|2020-07-01	Africa|hCoV-19/South Africa/KRISP-K000631/2020|EPI ISL 509282|B.1.1.206|South Africa|2020-07-04	0.0004064637	Africa
Africa|hCoV-19/South Africa/KRISP-K000606/2020|EPI ISL 509259|B.1.1.206|South Africa|2020-07-02	Africa|hCoV-19/South Africa/KRISP-K000631/2020|EPI ISL 509282|B.1.1.206|South Africa|2020-07-04	0.0002416255	Africa
Africa|hCoV-19/South Africa/KRISP-K000607/2020|EPI ISL 509260|B.1.1.57|South Africa|2020-07-13	Africa|hCoV-19/South Africa/KRISP-K000631/2020|EPI ISL 509282|B.1.1.206|South Africa|2020-07-04	0.0003048352	Africa
Africa|hCoV-19/South Africa/KRISP-K000608/2020|EPI ISL 509261|H.1|South Africa|2020-07-03	Africa|hCoV-19/South Africa/KRISP-K000631/2020|EPI ISL 509282|B.1.1.206|South Africa|2020-07-04	0.0003048911	Africa
Africa|hCoV-19/South Africa/KRISP-K000612/2020|EPI ISL 509264|B.1.1.206|South Africa|2020-07-01	Africa|hCoV-19/South Africa/KRISP-K000631/2020|EPI ISL 509282|B.1.1.206|South Africa|2020-07-04	0.0002032070	Africa
Africa|hCoV-19/South Africa/KRISP-K000613/2020|EPI ISL 509265|B.1.1.206|South Africa|2020-07-14	Africa|hCoV-19/South Africa/KRISP-K000631/2020|EPI ISL 509282|B.1.1.206|South Africa|2020-07-04	0.0002032029	Africa
Africa|hCoV-19/South Africa/KRISP-K000614/2020|EPI ISL 509266|B.1.1.206|South Africa|2020-07-02	Africa|hCoV-19/South Africa/KRISP-K000631/2020|EPI ISL 509282|B.1.1.206|South Africa|2020-07-04	0.0001015928	Africa
Africa|hCoV-19/South Africa/KRISP-K000615/2020|EPI ISL 509267|B.1.1.206|South Africa|2020-07-02	Africa|hCoV-19/South Africa/KRISP-K000631/2020|EPI ISL 509282|B.1.1.206|South Africa|2020-07-04	0.0001693283	Africa
Africa|hCoV-19/South Africa/KRISP-K000616/2020|EPI ISL 509268|B.1.1.206|South Africa|2020-07-01	Africa|hCoV-19/South Africa/KRISP-K000631/2020|EPI ISL 509282|B.1.1.206|South Africa|2020-07-04	0.0000677364	Africa
Africa|hCoV-19/South Africa/KRISP-K000617/2020|EPI ISL 509269|B.1.1.206|South Africa|2020-07-01	Africa|hCoV-19/South Africa/KRISP-K000631/2020|EPI ISL 509282|B.1.1.206|South Africa|2020-07-04	0.0000677256	Africa
Africa|hCoV-19/South Africa/KRISP-K000618/2020|EPI ISL 509270|B.1.1.206|South Africa|2020-07-03	Africa|hCoV-19/South Africa/KRISP-K000631/2020|EPI ISL 509282|B.1.1.206|South Africa|2020-07-04	0.0000338606	Africa
Africa|hCoV-19/South Africa/KRISP-K000620/2020|EPI ISL 509272|B.1.1.206|South Africa|2020-07-01	Africa|hCoV-19/South Africa/KRISP-K000631/2020|EPI ISL 509282|B.1.1.206|South Africa|2020-07-04	0.0001028101	Africa
Africa|hCoV-19/South Africa/KRISP-K000621/2020|EPI ISL 509273|B.1.140|South Africa|2020-07-02	Africa|hCoV-19/South Africa/KRISP-K000631/2020|EPI ISL 509282|B.1.1.206|South Africa|2020-07-04	0.0005102137	Africa
Africa|hCoV-19/South Africa/KRISP-K000622/2020|EPI ISL 509274|B.1.1|South Africa|2020-07-03	Africa|hCoV-19/South Africa/KRISP-K000631/2020|EPI ISL 509282|B.1.1.206|South Africa|2020-07-04	0.0001693243	Africa
Africa|hCoV-19/South Africa/KRISP-K000623/2020|EPI ISL 509275|B.1.1.206|South Africa|2020-07-04	Africa|hCoV-19/South Africa/KRISP-K000631/2020|EPI ISL 509282|B.1.1.206|South Africa|2020-07-04	0.0001693283	Africa
Africa|hCoV-19/South Africa/KRISP-K000624/2020|EPI ISL 509276|B.1.1.206|South Africa|2020-07-02	Africa|hCoV-19/South Africa/KRISP-K000631/2020|EPI ISL 509282|B.1.1.206|South Africa|2020-07-04	0.0000681255	Africa
Africa|hCoV-19/South Africa/KRISP-K000625/2020|EPI ISL 509277|B.1.1.206|South Africa|2020-07-11	Africa|hCoV-19/South Africa/KRISP-K000631/2020|EPI ISL 509282|B.1.1.206|South Africa|2020-07-04	0.0001357172	Africa
Africa|hCoV-19/South Africa/KRISP-K000626/2020|EPI ISL 509278|B.1.1.1|South Africa|2020-07-07	Africa|hCoV-19/South Africa/KRISP-K000631/2020|EPI ISL 509282|B.1.1.206|South Africa|2020-07-04	0.0004191395	Africa
Africa|hCoV-19/South Africa/KRISP-K000628/2020|EPI ISL 509279|B.1.1.206|South Africa|2020-07-12	Africa|hCoV-19/South Africa/KRISP-K000631/2020|EPI ISL 509282|B.1.1.206|South Africa|2020-07-04	0.0000677242	Africa
Africa|hCoV-19/South Africa/KRISP-K000629/2020|EPI ISL 509280|B.1.1|South Africa|2020-07-03	Africa|hCoV-19/South Africa/KRISP-K000631/2020|EPI ISL 509282|B.1.1.206|South Africa|2020-07-04	0.0003461851	Africa
Africa|hCoV-19/South Africa/KRISP-K000630/2020|EPI ISL 509281|B.1.1.206|South Africa|2020-07-03	Africa|hCoV-19/South Africa/KRISP-K000631/2020|EPI ISL 509282|B.1.1.206|South Africa|2020-07-04	0.0001015903	Africa
Africa|hCoV-19/Algeria/G0638 2264/2020|EPI ISL 418241|B.1|Algeria|2020-03-02	Africa|hCoV-19/South Africa/KRISP-K000632/2020|EPI ISL 509283|B.1.1.206|South Africa|2020-07-02	0.0005051508	Africa
Africa|hCoV-19/Algeria/G0640 2265/2020|EPI ISL 418242|B.1|Algeria|2020-03-08	Africa|hCoV-19/South Africa/KRISP-K000632/2020|EPI ISL 509283|B.1.1.206|South Africa|2020-07-02	0.0004033221	Africa
Africa|hCoV-19/Algeria/G0860 2262/2020|EPI ISL 420037|B.1|Algeria|2020-03-02	Africa|hCoV-19/South Africa/KRISP-K000632/2020|EPI ISL 509283|B.1.1.206|South Africa|2020-07-02	0.0004033221	Africa
Africa|hCoV-19/Benin/1022/2020|EPI ISL 476826|B.1|Benin|2020-03-25	Africa|hCoV-19/South Africa/KRISP-K000632/2020|EPI ISL 509283|B.1.1.206|South Africa|2020-07-02	0.0003697380	Africa
Africa|hCoV-19/Benin/1092/2020|EPI ISL 476827|B.1|Benin|2020-03-27	Africa|hCoV-19/South Africa/KRISP-K000632/2020|EPI ISL 509283|B.1.1.206|South Africa|2020-07-02	0.0004371261	Africa
Africa|hCoV-19/Benin/1408/2020|EPI ISL 476825|B.1.356|Benin|2020-04-04	Africa|hCoV-19/South Africa/KRISP-K000632/2020|EPI ISL 509283|B.1.1.206|South Africa|2020-07-02	0.0004033492	Africa
Africa|hCoV-19/Benin/1409/2020|EPI ISL 476828|B.1|Benin|2020-04-06	Africa|hCoV-19/South Africa/KRISP-K000632/2020|EPI ISL 509283|B.1.1.206|South Africa|2020-07-02	0.0004062338	Africa
Africa|hCoV-19/Benin/1950/2020|EPI ISL 476830|A|Benin|2020-04-15	Africa|hCoV-19/South Africa/KRISP-K000632/2020|EPI ISL 509283|B.1.1.206|South Africa|2020-07-02	0.0006052275	Africa
Africa|hCoV-19/Benin/197/2020|EPI ISL 476822|B.1.178|Benin|2020-03-15	Africa|hCoV-19/South Africa/KRISP-K000632/2020|EPI ISL 509283|B.1.1.206|South Africa|2020-07-02	0.0003697790	Africa
Africa|hCoV-19/Benin/2012/2020|EPI ISL 476831|A|Benin|2020-04-15	Africa|hCoV-19/South Africa/KRISP-K000632/2020|EPI ISL 509283|B.1.1.206|South Africa|2020-07-02	0.0006387718	Africa
Africa|hCoV-19/Benin/260/2020|EPI ISL 476823|B.1.292|Benin|2020-03-17	Africa|hCoV-19/South Africa/KRISP-K000632/2020|EPI ISL 509283|B.1.1.206|South Africa|2020-07-02	0.0004706025	Africa
Africa|hCoV-19/Benin/314/2020|EPI ISL 476834|B.1.5|Benin|2020-03-17	Africa|hCoV-19/South Africa/KRISP-K000632/2020|EPI ISL 509283|B.1.1.206|South Africa|2020-07-02	0.0004394323	Africa
Africa|hCoV-19/Benin/461/2020|EPI ISL 476833|A|Benin|2020-03-17	Africa|hCoV-19/South Africa/KRISP-K000632/2020|EPI ISL 509283|B.1.1.206|South Africa|2020-07-02	0.0006051138	Africa
Africa|hCoV-19/Benin/501/2020|EPI ISL 476824|B.1.356|Benin|2020-03-17	Africa|hCoV-19/South Africa/KRISP-K000632/2020|EPI ISL 509283|B.1.1.206|South Africa|2020-07-02	0.0004033221	Africa
Africa|hCoV-19/Benin/843/2020|EPI ISL 476829|A|Benin|2020-03-19	Africa|hCoV-19/South Africa/KRISP-K000632/2020|EPI ISL 509283|B.1.1.206|South Africa|2020-07-02	0.0005379294	Africa
Africa|hCoV-19/Botswana/BOT0455/2020|EPI ISL 560386|B.1|Botswana|2020-03-28	Africa|hCoV-19/South Africa/KRISP-K000632/2020|EPI ISL 509283|B.1.1.206|South Africa|2020-07-02	0.0003360882	Africa
Africa|hCoV-19/Botswana/BOT2254/2020|EPI ISL 560390|B.1.1|Botswana|2020-04-08	Africa|hCoV-19/South Africa/KRISP-K000632/2020|EPI ISL 509283|B.1.1.206|South Africa|2020-07-02	0.0002052293	Africa
Africa|hCoV-19/Botswana/BOT2283/2020|EPI ISL 560385|B.1|Botswana|2020-04-07	Africa|hCoV-19/South Africa/KRISP-K000632/2020|EPI ISL 509283|B.1.1.206|South Africa|2020-07-02	0.0004535020	Africa
Africa|hCoV-19/Botswana/BOT2624/2020|EPI ISL 560387|B.1.1|Botswana|2020-04-05	Africa|hCoV-19/South Africa/KRISP-K000632/2020|EPI ISL 509283|B.1.1.206|South Africa|2020-07-02	0.0002092582	Africa
Africa|hCoV-19/Botswana/BOT4161/2020|EPI ISL 560388|B.1.1.220|Botswana|2020-04-16	Africa|hCoV-19/South Africa/KRISP-K000632/2020|EPI ISL 509283|B.1.1.206|South Africa|2020-07-02	0.0002764678	Africa
Africa|hCoV-19/DRC/04186/2020|EPI ISL 471411|A|Democratic Republic of the Congo|2020-04-25	Africa|hCoV-19/South Africa/KRISP-K000632/2020|EPI ISL 509283|B.1.1.206|South Africa|2020-07-02	0.0006051134	Africa
Africa|hCoV-19/DRC/04188/2020|EPI ISL 471413|A|Democratic Republic of the Congo|2020-04-25	Africa|hCoV-19/South Africa/KRISP-K000632/2020|EPI ISL 509283|B.1.1.206|South Africa|2020-07-02	0.0006934054	Africa
Africa|hCoV-19/DRC/10041/2020|EPI ISL 527543|B.1.1.275|Democratic Republic of the Congo|2020-05-22	Africa|hCoV-19/South Africa/KRISP-K000632/2020|EPI ISL 509283|B.1.1.206|South Africa|2020-07-02	0.0002387068	Africa
Africa|hCoV-19/DRC/10057/2020|EPI ISL 527538|B.1.1.275|Democratic Republic of the Congo|2020-05-22	Africa|hCoV-19/South Africa/KRISP-K000632/2020|EPI ISL 509283|B.1.1.206|South Africa|2020-07-02	0.0003522025	Africa
Africa|hCoV-19/DRC/10061/2020|EPI ISL 527521|B.1.1.275|Democratic Republic of the Congo|2020-05-22	Africa|hCoV-19/South Africa/KRISP-K000632/2020|EPI ISL 509283|B.1.1.206|South Africa|2020-07-02	0.0002084225	Africa
Africa|hCoV-19/DRC/10070/2020|EPI ISL 527544|B.1.178|Democratic Republic of the Congo|2020-05-22	Africa|hCoV-19/South Africa/KRISP-K000632/2020|EPI ISL 509283|B.1.1.206|South Africa|2020-07-02	0.0004768266	Africa
Africa|hCoV-19/DRC/10120/2020|EPI ISL 513624|B.1.1.275|Democratic Republic of the Congo|2020-05-22	Africa|hCoV-19/South Africa/KRISP-K000632/2020|EPI ISL 509283|B.1.1.206|South Africa|2020-07-02	0.0002794836	Africa
Africa|hCoV-19/DRC/10127/2020|EPI ISL 513625|B.1.1.275|Democratic Republic of the Congo|2020-05-22	Africa|hCoV-19/South Africa/KRISP-K000632/2020|EPI ISL 509283|B.1.1.206|South Africa|2020-07-02	0.0002758607	Africa
Africa|hCoV-19/DRC/10242/2020|EPI ISL 513626|B.1.84|Democratic Republic of the Congo|2020-05-22	Africa|hCoV-19/South Africa/KRISP-K000632/2020|EPI ISL 509283|B.1.1.206|South Africa|2020-07-02	0.0003726308	Africa
Africa|hCoV-19/DRC/10251/2020|EPI ISL 513627|B.1.128|Democratic Republic of the Congo|2020-05-22	Africa|hCoV-19/South Africa/KRISP-K000632/2020|EPI ISL 509283|B.1.1.206|South Africa|2020-07-02	0.0005087086	Africa
Africa|hCoV-19/DRC/10324/2020|EPI ISL 527545|B.1.214|Democratic Republic of the Congo|2020-05-22	Africa|hCoV-19/South Africa/KRISP-K000632/2020|EPI ISL 509283|B.1.1.206|South Africa|2020-07-02	0.0004433021	Africa
Africa|hCoV-19/DRC/10346/2020|EPI ISL 527546|B.1.214|Democratic Republic of the Congo|2020-05-22	Africa|hCoV-19/South Africa/KRISP-K000632/2020|EPI ISL 509283|B.1.1.206|South Africa|2020-07-02	0.0004479136	Africa
Africa|hCoV-19/DRC/10364/2020|EPI ISL 527498|B.1|Democratic Republic of the Congo|2020-05-22	Africa|hCoV-19/South Africa/KRISP-K000632/2020|EPI ISL 509283|B.1.1.206|South Africa|2020-07-02	0.0003430468	Africa
Africa|hCoV-19/DRC/10371/2020|EPI ISL 527489|B.1.178|Democratic Republic of the Congo|2020-05-22	Africa|hCoV-19/South Africa/KRISP-K000632/2020|EPI ISL 509283|B.1.1.206|South Africa|2020-07-02	0.0004776448	Africa
Africa|hCoV-19/DRC/10373/2020|EPI ISL 527495|B.1.159|Democratic Republic of the Congo|2020-05-22	Africa|hCoV-19/South Africa/KRISP-K000632/2020|EPI ISL 509283|B.1.1.206|South Africa|2020-07-02	0.0004441136	Africa
Africa|hCoV-19/DRC/10374/2020|EPI ISL 527539|B.1.84|Democratic Republic of the Congo|2020-05-22	Africa|hCoV-19/South Africa/KRISP-K000632/2020|EPI ISL 509283|B.1.1.206|South Africa|2020-07-02	0.0006657900	Africa
Africa|hCoV-19/DRC/10375/2020|EPI ISL 527499|B.1.84|Democratic Republic of the Congo|2020-05-22	Africa|hCoV-19/South Africa/KRISP-K000632/2020|EPI ISL 509283|B.1.1.206|South Africa|2020-07-02	0.0005475477	Africa
Africa|hCoV-19/DRC/10399/2020|EPI ISL 527491|B.1.214|Democratic Republic of the Congo|2020-05-22	Africa|hCoV-19/South Africa/KRISP-K000632/2020|EPI ISL 509283|B.1.1.206|South Africa|2020-07-02	0.0003411947	Africa
Africa|hCoV-19/DRC/10502/2020|EPI ISL 527547|B.1.5|Democratic Republic of the Congo|2020-05-20	Africa|hCoV-19/South Africa/KRISP-K000632/2020|EPI ISL 509283|B.1.1.206|South Africa|2020-07-02	0.0002725662	Africa
Africa|hCoV-19/DRC/10506/2020|EPI ISL 527524|B.1.5|Democratic Republic of the Congo|2020-05-18	Africa|hCoV-19/South Africa/KRISP-K000632/2020|EPI ISL 509283|B.1.1.206|South Africa|2020-07-02	0.0002791754	Africa
Africa|hCoV-19/DRC/10507/2020|EPI ISL 527492|B.1.5|Democratic Republic of the Congo|2020-05-18	Africa|hCoV-19/South Africa/KRISP-K000632/2020|EPI ISL 509283|B.1.1.206|South Africa|2020-07-02	0.0003072323	Africa
Africa|hCoV-19/DRC/10508/2020|EPI ISL 527494|B.1.5|Democratic Republic of the Congo|2020-05-20	Africa|hCoV-19/South Africa/KRISP-K000632/2020|EPI ISL 509283|B.1.1.206|South Africa|2020-07-02	0.0003395453	Africa
Africa|hCoV-19/DRC/10532/2020|EPI ISL 527532|B.1.5|Democratic Republic of the Congo|2020-05-20	Africa|hCoV-19/South Africa/KRISP-K000632/2020|EPI ISL 509283|B.1.1.206|South Africa|2020-07-02	0.0002794288	Africa
Africa|hCoV-19/DRC/10533/2020|EPI ISL 527548|B.1.5|Democratic Republic of the Congo|2020-05-20	Africa|hCoV-19/South Africa/KRISP-K000632/2020|EPI ISL 509283|B.1.1.206|South Africa|2020-07-02	0.0003067371	Africa
Africa|hCoV-19/DRC/10621/2020|EPI ISL 527526|B.1.214|Democratic Republic of the Congo|2020-05-23	Africa|hCoV-19/South Africa/KRISP-K000632/2020|EPI ISL 509283|B.1.1.206|South Africa|2020-07-02	0.0004182832	Africa
Africa|hCoV-19/DRC/10640/2020|EPI ISL 527541|B.1|Democratic Republic of the Congo|2020-05-22	Africa|hCoV-19/South Africa/KRISP-K000632/2020|EPI ISL 509283|B.1.1.206|South Africa|2020-07-02	0.0005996562	Africa
Africa|hCoV-19/DRC/10644/2020|EPI ISL 527549|B.1|Democratic Republic of the Congo|2020-05-22	Africa|hCoV-19/South Africa/KRISP-K000632/2020|EPI ISL 509283|B.1.1.206|South Africa|2020-07-02	0.0005794456	Africa
Africa|hCoV-19/DRC/10728/2020|EPI ISL 513628|B.1.5|Democratic Republic of the Congo|2020-05-23	Africa|hCoV-19/South Africa/KRISP-K000632/2020|EPI ISL 509283|B.1.1.206|South Africa|2020-07-02	0.0003151346	Africa
Africa|hCoV-19/DRC/10731/2020|EPI ISL 513629|B.1.1.1|Democratic Republic of the Congo|2020-05-23	Africa|hCoV-19/South Africa/KRISP-K000632/2020|EPI ISL 509283|B.1.1.206|South Africa|2020-07-02	0.0003526881	Africa
Africa|hCoV-19/DRC/10733/2020|EPI ISL 513630|B.1|Democratic Republic of the Congo|2020-05-23	Africa|hCoV-19/South Africa/KRISP-K000632/2020|EPI ISL 509283|B.1.1.206|South Africa|2020-07-02	0.0004391840	Africa
Africa|hCoV-19/DRC/108/2020|EPI ISL 417948|B.1.128|Democratic Republic of the Congo|2020-03-19	Africa|hCoV-19/South Africa/KRISP-K000632/2020|EPI ISL 509283|B.1.1.206|South Africa|2020-07-02	0.0004375015	Africa
Africa|hCoV-19/DRC/10885/2020|EPI ISL 513631|B.1.84|Democratic Republic of the Congo|2020-05-23	Africa|hCoV-19/South Africa/KRISP-K000632/2020|EPI ISL 509283|B.1.1.206|South Africa|2020-07-02	0.0004423473	Africa
Africa|hCoV-19/DRC/10902/2020|EPI ISL 527490|B.1.178|Democratic Republic of the Congo|2020-05-23	Africa|hCoV-19/South Africa/KRISP-K000632/2020|EPI ISL 509283|B.1.1.206|South Africa|2020-07-02	0.0004090959	Africa
Africa|hCoV-19/DRC/10913/2020|EPI ISL 527507|B.1.84|Democratic Republic of the Congo|2020-05-24	Africa|hCoV-19/South Africa/KRISP-K000632/2020|EPI ISL 509283|B.1.1.206|South Africa|2020-07-02	0.0005164767	Africa
Africa|hCoV-19/DRC/11005/2020|EPI ISL 527550|B.1.159|Democratic Republic of the Congo|2020-05-24	Africa|hCoV-19/South Africa/KRISP-K000632/2020|EPI ISL 509283|B.1.1.206|South Africa|2020-07-02	0.0005454927	Africa
Africa|hCoV-19/DRC/11008/2020|EPI ISL 527503|B.1.159|Democratic Republic of the Congo|2020-05-24	Africa|hCoV-19/South Africa/KRISP-K000632/2020|EPI ISL 509283|B.1.1.206|South Africa|2020-07-02	0.0004815540	Africa
Africa|hCoV-19/DRC/11022/2020|EPI ISL 527551|B.1.214|Democratic Republic of the Congo|2020-05-24	Africa|hCoV-19/South Africa/KRISP-K000632/2020|EPI ISL 509283|B.1.1.206|South Africa|2020-07-02	0.0005115753	Africa
Africa|hCoV-19/DRC/11024/2020|EPI ISL 527552|B.1.149|Democratic Republic of the Congo|2020-05-24	Africa|hCoV-19/South Africa/KRISP-K000632/2020|EPI ISL 509283|B.1.1.206|South Africa|2020-07-02	0.0005506565	Africa
Africa|hCoV-19/DRC/11026/2020|EPI ISL 527553|B.1.149|Democratic Republic of the Congo|2020-05-24	Africa|hCoV-19/South Africa/KRISP-K000632/2020|EPI ISL 509283|B.1.1.206|South Africa|2020-07-02	0.0004090679	Africa
Africa|hCoV-19/DRC/11031/2020|EPI ISL 527554|B.1.214|Democratic Republic of the Congo|2020-05-24	Africa|hCoV-19/South Africa/KRISP-K000632/2020|EPI ISL 509283|B.1.1.206|South Africa|2020-07-02	0.0004434942	Africa
Africa|hCoV-19/DRC/11041/2020|EPI ISL 527555|B.1|Democratic Republic of the Congo|2020-05-24	Africa|hCoV-19/South Africa/KRISP-K000632/2020|EPI ISL 509283|B.1.1.206|South Africa|2020-07-02	0.0004092452	Africa
Africa|hCoV-19/DRC/11057/2020|EPI ISL 527528|B.1.5|Democratic Republic of the Congo|2020-05-24	Africa|hCoV-19/South Africa/KRISP-K000632/2020|EPI ISL 509283|B.1.1.206|South Africa|2020-07-02	0.0003488624	Africa
Africa|hCoV-19/DRC/11078/2020|EPI ISL 527514|B.1|Democratic Republic of the Congo|2020-05-24	Africa|hCoV-19/South Africa/KRISP-K000632/2020|EPI ISL 509283|B.1.1.206|South Africa|2020-07-02	0.0004489345	Africa
Africa|hCoV-19/DRC/11079/2020|EPI ISL 527500|B.1.214|Democratic Republic of the Congo|2020-05-24	Africa|hCoV-19/South Africa/KRISP-K000632/2020|EPI ISL 509283|B.1.1.206|South Africa|2020-07-02	0.0003771487	Africa
Africa|hCoV-19/DRC/11093/2020|EPI ISL 527527|B.1.5|Democratic Republic of the Congo|2020-05-24	Africa|hCoV-19/South Africa/KRISP-K000632/2020|EPI ISL 509283|B.1.1.206|South Africa|2020-07-02	0.0004198368	Africa
Africa|hCoV-19/DRC/11096/2020|EPI ISL 527522|B.1|Democratic Republic of the Congo|2020-05-24	Africa|hCoV-19/South Africa/KRISP-K000632/2020|EPI ISL 509283|B.1.1.206|South Africa|2020-07-02	0.0003823507	Africa
Africa|hCoV-19/DRC/11114/2020|EPI ISL 527534|B.1.214|Democratic Republic of the Congo|2020-05-25	Africa|hCoV-19/South Africa/KRISP-K000632/2020|EPI ISL 509283|B.1.1.206|South Africa|2020-07-02	0.0004894384	Africa
Africa|hCoV-19/DRC/11123/2020|EPI ISL 527496|B.1.84|Democratic Republic of the Congo|2020-05-24	Africa|hCoV-19/South Africa/KRISP-K000632/2020|EPI ISL 509283|B.1.1.206|South Africa|2020-07-02	0.0004099674	Africa
Africa|hCoV-19/DRC/11134/2020|EPI ISL 527518|B.1.5|Democratic Republic of the Congo|2020-05-24	Africa|hCoV-19/South Africa/KRISP-K000632/2020|EPI ISL 509283|B.1.1.206|South Africa|2020-07-02	0.0003119057	Africa
Africa|hCoV-19/DRC/11143/2020|EPI ISL 527556|B.1|Democratic Republic of the Congo|2020-05-24	Africa|hCoV-19/South Africa/KRISP-K000632/2020|EPI ISL 509283|B.1.1.206|South Africa|2020-07-02	0.0005455593	Africa
Africa|hCoV-19/DRC/11145/2020|EPI ISL 527501|B.1.214|Democratic Republic of the Congo|2020-05-24	Africa|hCoV-19/South Africa/KRISP-K000632/2020|EPI ISL 509283|B.1.1.206|South Africa|2020-07-02	0.0005146996	Africa
Africa|hCoV-19/DRC/11148/2020|EPI ISL 527525|B.1.178|Democratic Republic of the Congo|2020-05-24	Africa|hCoV-19/South Africa/KRISP-K000632/2020|EPI ISL 509283|B.1.1.206|South Africa|2020-07-02	0.0005599102	Africa
Africa|hCoV-19/DRC/11157/2020|EPI ISL 527530|B.1|Democratic Republic of the Congo|2020-05-25	Africa|hCoV-19/South Africa/KRISP-K000632/2020|EPI ISL 509283|B.1.1.206|South Africa|2020-07-02	0.0005217628	Africa
Africa|hCoV-19/DRC/11187/2020|EPI ISL 527523|B.1.1.275|Democratic Republic of the Congo|2020-05-23	Africa|hCoV-19/South Africa/KRISP-K000632/2020|EPI ISL 509283|B.1.1.206|South Africa|2020-07-02	0.0003132407	Africa
Africa|hCoV-19/DRC/11191/2020|EPI ISL 527506|B.1.1.275|Democratic Republic of the Congo|2020-05-23	Africa|hCoV-19/South Africa/KRISP-K000632/2020|EPI ISL 509283|B.1.1.206|South Africa|2020-07-02	0.0002404009	Africa
Africa|hCoV-19/DRC/11252/2020|EPI ISL 527557|B.1.1.275|Democratic Republic of the Congo|2020-05-21	Africa|hCoV-19/South Africa/KRISP-K000632/2020|EPI ISL 509283|B.1.1.206|South Africa|2020-07-02	0.0003748181	Africa
Africa|hCoV-19/DRC/11260/2020|EPI ISL 527558|B.1.1.275|Democratic Republic of the Congo|2020-05-23	Africa|hCoV-19/South Africa/KRISP-K000632/2020|EPI ISL 509283|B.1.1.206|South Africa|2020-07-02	0.0002385986	Africa
Africa|hCoV-19/DRC/1131/2020|EPI ISL 429255|B.1.5|Democratic Republic of the Congo|2020-04-05	Africa|hCoV-19/South Africa/KRISP-K000632/2020|EPI ISL 509283|B.1.1.206|South Africa|2020-07-02	0.0003390044	Africa
Africa|hCoV-19/DRC/11310/2020|EPI ISL 527529|B.1.149|Democratic Republic of the Congo|2020-05-25	Africa|hCoV-19/South Africa/KRISP-K000632/2020|EPI ISL 509283|B.1.1.206|South Africa|2020-07-02	0.0004191347	Africa
Africa|hCoV-19/DRC/11318/2020|EPI ISL 527559|B.1.149|Democratic Republic of the Congo|2020-05-25	Africa|hCoV-19/South Africa/KRISP-K000632/2020|EPI ISL 509283|B.1.1.206|South Africa|2020-07-02	0.0004407728	Africa
Africa|hCoV-19/DRC/11326/2020|EPI ISL 527508|B.1|Democratic Republic of the Congo|2020-05-25	Africa|hCoV-19/South Africa/KRISP-K000632/2020|EPI ISL 509283|B.1.1.206|South Africa|2020-07-02	0.0004131658	Africa
Africa|hCoV-19/DRC/11334/2020|EPI ISL 527504|B.1.178|Democratic Republic of the Congo|2020-05-25	Africa|hCoV-19/South Africa/KRISP-K000632/2020|EPI ISL 509283|B.1.1.206|South Africa|2020-07-02	0.0004125777	Africa
Africa|hCoV-19/DRC/11337/2020|EPI ISL 527510|B.1.84|Democratic Republic of the Congo|2020-05-25	Africa|hCoV-19/South Africa/KRISP-K000632/2020|EPI ISL 509283|B.1.1.206|South Africa|2020-07-02	0.0004827230	Africa
Africa|hCoV-19/DRC/11341/2020|EPI ISL 527509|B.1.1.275|Democratic Republic of the Congo|2020-05-25	Africa|hCoV-19/South Africa/KRISP-K000632/2020|EPI ISL 509283|B.1.1.206|South Africa|2020-07-02	0.0003099970	Africa
Africa|hCoV-19/DRC/11348/2020|EPI ISL 527560|B.1.149|Democratic Republic of the Congo|2020-05-25	Africa|hCoV-19/South Africa/KRISP-K000632/2020|EPI ISL 509283|B.1.1.206|South Africa|2020-07-02	0.0004411618	Africa
Africa|hCoV-19/DRC/11369/2020|EPI ISL 527537|B.1.214|Democratic Republic of the Congo|2020-05-25	Africa|hCoV-19/South Africa/KRISP-K000632/2020|EPI ISL 509283|B.1.1.206|South Africa|2020-07-02	0.0004560513	Africa
Africa|hCoV-19/DRC/11376/2020|EPI ISL 527513|B.1.214|Democratic Republic of the Congo|2020-05-25	Africa|hCoV-19/South Africa/KRISP-K000632/2020|EPI ISL 509283|B.1.1.206|South Africa|2020-07-02	0.0004831556	Africa
Africa|hCoV-19/DRC/11411/2020|EPI ISL 527561|B.1.5|Democratic Republic of the Congo|2020-05-25	Africa|hCoV-19/South Africa/KRISP-K000632/2020|EPI ISL 509283|B.1.1.206|South Africa|2020-07-02	0.0003748397	Africa
Africa|hCoV-19/DRC/11450/2020|EPI ISL 527516|B.1.5|Democratic Republic of the Congo|2020-05-25	Africa|hCoV-19/South Africa/KRISP-K000632/2020|EPI ISL 509283|B.1.1.206|South Africa|2020-07-02	0.0003150380	Africa
Africa|hCoV-19/DRC/11458/2020|EPI ISL 527497|B.1.5|Democratic Republic of the Congo|2020-05-25	Africa|hCoV-19/South Africa/KRISP-K000632/2020|EPI ISL 509283|B.1.1.206|South Africa|2020-07-02	0.0004474396	Africa
Africa|hCoV-19/DRC/11460/2020|EPI ISL 527562|B.1.214|Democratic Republic of the Congo|2020-05-25	Africa|hCoV-19/South Africa/KRISP-K000632/2020|EPI ISL 509283|B.1.1.206|South Africa|2020-07-02	0.0005858079	Africa
Africa|hCoV-19/DRC/11472/2020|EPI ISL 527502|B.1.214|Democratic Republic of the Congo|2020-05-25	Africa|hCoV-19/South Africa/KRISP-K000632/2020|EPI ISL 509283|B.1.1.206|South Africa|2020-07-02	0.0005141469	Africa
Africa|hCoV-19/DRC/11477/2020|EPI ISL 527563|B.1.84|Democratic Republic of the Congo|2020-05-25	Africa|hCoV-19/South Africa/KRISP-K000632/2020|EPI ISL 509283|B.1.1.206|South Africa|2020-07-02	0.0003404283	Africa
Africa|hCoV-19/DRC/11486/2020|EPI ISL 527564|B.1.214|Democratic Republic of the Congo|2020-05-25	Africa|hCoV-19/South Africa/KRISP-K000632/2020|EPI ISL 509283|B.1.1.206|South Africa|2020-07-02	0.0005114433	Africa
Africa|hCoV-19/DRC/11487/2020|EPI ISL 527505|B.1|Democratic Republic of the Congo|2020-05-25	Africa|hCoV-19/South Africa/KRISP-K000632/2020|EPI ISL 509283|B.1.1.206|South Africa|2020-07-02	0.0004478411	Africa
Africa|hCoV-19/DRC/11507/2020|EPI ISL 527512|B.1|Democratic Republic of the Congo|2020-05-25	Africa|hCoV-19/South Africa/KRISP-K000632/2020|EPI ISL 509283|B.1.1.206|South Africa|2020-07-02	0.0005165473	Africa
Africa|hCoV-19/DRC/1151/2020|EPI ISL 447596|B.38|Democratic Republic of the Congo|2020-04-05	Africa|hCoV-19/South Africa/KRISP-K000632/2020|EPI ISL 509283|B.1.1.206|South Africa|2020-07-02	0.0006796073	Africa
Africa|hCoV-19/DRC/11511/2020|EPI ISL 527511|B.1.214|Democratic Republic of the Congo|2020-05-25	Africa|hCoV-19/South Africa/KRISP-K000632/2020|EPI ISL 509283|B.1.1.206|South Africa|2020-07-02	0.0005173083	Africa
Africa|hCoV-19/DRC/11572/2020|EPI ISL 527565|B.1.214|Democratic Republic of the Congo|2020-05-25	Africa|hCoV-19/South Africa/KRISP-K000632/2020|EPI ISL 509283|B.1.1.206|South Africa|2020-07-02	0.0004086418	Africa
Africa|hCoV-19/DRC/11576/2020|EPI ISL 527517|B.1|Democratic Republic of the Congo|2020-05-25	Africa|hCoV-19/South Africa/KRISP-K000632/2020|EPI ISL 509283|B.1.1.206|South Africa|2020-07-02	0.0004161739	Africa
Africa|hCoV-19/DRC/11583/2020|EPI ISL 527542|B.1|Democratic Republic of the Congo|2020-05-25	Africa|hCoV-19/South Africa/KRISP-K000632/2020|EPI ISL 509283|B.1.1.206|South Africa|2020-07-02	0.0004948276	Africa
Africa|hCoV-19/DRC/11616/2020|EPI ISL 527519|B.1|Democratic Republic of the Congo|2020-05-25	Africa|hCoV-19/South Africa/KRISP-K000632/2020|EPI ISL 509283|B.1.1.206|South Africa|2020-07-02	0.0003808156	Africa
Africa|hCoV-19/DRC/11623/2020|EPI ISL 527566|B.1.5|Democratic Republic of the Congo|2020-05-25	Africa|hCoV-19/South Africa/KRISP-K000632/2020|EPI ISL 509283|B.1.1.206|South Africa|2020-07-02	0.0004092432	Africa
Africa|hCoV-19/DRC/11624/2020|EPI ISL 527567|B.1.149|Democratic Republic of the Congo|2020-05-25	Africa|hCoV-19/South Africa/KRISP-K000632/2020|EPI ISL 509283|B.1.1.206|South Africa|2020-07-02	0.0004090458	Africa
Africa|hCoV-19/DRC/11631/2020|EPI ISL 527568|B.1.149|Democratic Republic of the Congo|2020-05-25	Africa|hCoV-19/South Africa/KRISP-K000632/2020|EPI ISL 509283|B.1.1.206|South Africa|2020-07-02	0.0004094645	Africa
Africa|hCoV-19/DRC/11632/2020|EPI ISL 527493|B.1|Democratic Republic of the Congo|2020-05-25	Africa|hCoV-19/South Africa/KRISP-K000632/2020|EPI ISL 509283|B.1.1.206|South Africa|2020-07-02	0.0004439682	Africa
Africa|hCoV-19/DRC/11635/2020|EPI ISL 527540|B.1.214|Democratic Republic of the Congo|2020-05-25	Africa|hCoV-19/South Africa/KRISP-K000632/2020|EPI ISL 509283|B.1.1.206|South Africa|2020-07-02	0.0004572125	Africa
Africa|hCoV-19/DRC/11640/2020|EPI ISL 527535|B.1.178|Democratic Republic of the Congo|2020-05-25	Africa|hCoV-19/South Africa/KRISP-K000632/2020|EPI ISL 509283|B.1.1.206|South Africa|2020-07-02	0.0005230957	Africa
Africa|hCoV-19/DRC/11643/2020|EPI ISL 527520|B.1.5|Democratic Republic of the Congo|2020-05-25	Africa|hCoV-19/South Africa/KRISP-K000632/2020|EPI ISL 509283|B.1.1.206|South Africa|2020-07-02	0.0004164297	Africa
Africa|hCoV-19/DRC/11648/2020|EPI ISL 527569|B.1.6|Democratic Republic of the Congo|2020-05-25	Africa|hCoV-19/South Africa/KRISP-K000632/2020|EPI ISL 509283|B.1.1.206|South Africa|2020-07-02	0.0004754249	Africa
Africa|hCoV-19/DRC/11652/2020|EPI ISL 527570|B.1.149|Democratic Republic of the Congo|2020-05-25	Africa|hCoV-19/South Africa/KRISP-K000632/2020|EPI ISL 509283|B.1.1.206|South Africa|2020-07-02	0.0004089329	Africa
Africa|hCoV-19/DRC/11653/2020|EPI ISL 527533|B.1.84|Democratic Republic of the Congo|2020-05-25	Africa|hCoV-19/South Africa/KRISP-K000632/2020|EPI ISL 509283|B.1.1.206|South Africa|2020-07-02	0.0003841049	Africa
Africa|hCoV-19/DRC/11676/2020|EPI ISL 527531|B.1|Democratic Republic of the Congo|2020-05-26	Africa|hCoV-19/South Africa/KRISP-K000632/2020|EPI ISL 509283|B.1.1.206|South Africa|2020-07-02	0.0005963395	Africa
Africa|hCoV-19/DRC/11677/2020|EPI ISL 527515|B.1.214|Democratic Republic of the Congo|2020-05-26	Africa|hCoV-19/South Africa/KRISP-K000632/2020|EPI ISL 509283|B.1.1.206|South Africa|2020-07-02	0.0004156465	Africa
Africa|hCoV-19/DRC/11732/2020|EPI ISL 527536|B.1.214|Democratic Republic of the Congo|2020-05-26	Africa|hCoV-19/South Africa/KRISP-K000632/2020|EPI ISL 509283|B.1.1.206|South Africa|2020-07-02	0.0003141339	Africa
Africa|hCoV-19/DRC/11733/2020|EPI ISL 527571|B.1.149|Democratic Republic of the Congo|2020-05-26	Africa|hCoV-19/South Africa/KRISP-K000632/2020|EPI ISL 509283|B.1.1.206|South Africa|2020-07-02	0.0004407475	Africa
Africa|hCoV-19/DRC/11806/2020|EPI ISL 527572|B.1.214|Democratic Republic of the Congo|2020-05-26	Africa|hCoV-19/South Africa/KRISP-K000632/2020|EPI ISL 509283|B.1.1.206|South Africa|2020-07-02	0.0005111993	Africa
Africa|hCoV-19/DRC/1234/2020|EPI ISL 429258|B.1.5|Democratic Republic of the Congo|2020-04-06	Africa|hCoV-19/South Africa/KRISP-K000632/2020|EPI ISL 509283|B.1.1.206|South Africa|2020-07-02	0.0003213363	Africa
Africa|hCoV-19/DRC/1249/2020|EPI ISL 429259|B.1.5|Democratic Republic of the Congo|2020-04-06	Africa|hCoV-19/South Africa/KRISP-K000632/2020|EPI ISL 509283|B.1.1.206|South Africa|2020-07-02	0.0003404813	Africa
Africa|hCoV-19/DRC/1319/2020|EPI ISL 431011|B.1.128|Democratic Republic of the Congo|2020-04-07	Africa|hCoV-19/South Africa/KRISP-K000632/2020|EPI ISL 509283|B.1.1.206|South Africa|2020-07-02	0.0004421669	Africa
Africa|hCoV-19/DRC/1324/2020|EPI ISL 435033|B.1.128|Democratic Republic of the Congo|2020-04-07	Africa|hCoV-19/South Africa/KRISP-K000632/2020|EPI ISL 509283|B.1.1.206|South Africa|2020-07-02	0.0004391798	Africa
Africa|hCoV-19/DRC/1326/2020|EPI ISL 435116|B.1|Democratic Republic of the Congo|2020-04-07	Africa|hCoV-19/South Africa/KRISP-K000632/2020|EPI ISL 509283|B.1.1.206|South Africa|2020-07-02	0.0004153243	Africa
Africa|hCoV-19/DRC/1375/2020|EPI ISL 435117|B.1.1.1|Democratic Republic of the Congo|2020-04-07	Africa|hCoV-19/South Africa/KRISP-K000632/2020|EPI ISL 509283|B.1.1.206|South Africa|2020-07-02	0.0003794680	Africa
Africa|hCoV-19/DRC/1376/2020|EPI ISL 431012|B.1.1.1|Democratic Republic of the Congo|2020-04-07	Africa|hCoV-19/South Africa/KRISP-K000632/2020|EPI ISL 509283|B.1.1.206|South Africa|2020-07-02	0.0003420183	Africa
Africa|hCoV-19/DRC/1377/2020|EPI ISL 434678|B.1.1.1|Democratic Republic of the Congo|2020-04-07	Africa|hCoV-19/South Africa/KRISP-K000632/2020|EPI ISL 509283|B.1.1.206|South Africa|2020-07-02	0.0003052395	Africa
Africa|hCoV-19/DRC/1378/2020|EPI ISL 435118|B.1.1.1|Democratic Republic of the Congo|2020-04-07	Africa|hCoV-19/South Africa/KRISP-K000632/2020|EPI ISL 509283|B.1.1.206|South Africa|2020-07-02	0.0003409854	Africa
Africa|hCoV-19/DRC/1382/2020|EPI ISL 435113|B.1.1.1|Democratic Republic of the Congo|2020-04-07	Africa|hCoV-19/South Africa/KRISP-K000632/2020|EPI ISL 509283|B.1.1.206|South Africa|2020-07-02	0.0003475084	Africa
Africa|hCoV-19/DRC/1397/2020|EPI ISL 434679|B.1.1.1|Democratic Republic of the Congo|2020-04-07	Africa|hCoV-19/South Africa/KRISP-K000632/2020|EPI ISL 509283|B.1.1.206|South Africa|2020-07-02	0.0003413064	Africa
Africa|hCoV-19/DRC/1398/2020|EPI ISL 435114|B.1.1.1|Democratic Republic of the Congo|2020-04-07	Africa|hCoV-19/South Africa/KRISP-K000632/2020|EPI ISL 509283|B.1.1.206|South Africa|2020-07-02	0.0003033672	Africa
Africa|hCoV-19/DRC/1422/2020|EPI ISL 434680|B.1.149|Democratic Republic of the Congo|2020-04-08	Africa|hCoV-19/South Africa/KRISP-K000632/2020|EPI ISL 509283|B.1.1.206|South Africa|2020-07-02	0.0004480771	Africa
Africa|hCoV-19/DRC/1423/2020|EPI ISL 434710|B.1.149|Democratic Republic of the Congo|2020-04-08	Africa|hCoV-19/South Africa/KRISP-K000632/2020|EPI ISL 509283|B.1.1.206|South Africa|2020-07-02	0.0004044811	Africa
Africa|hCoV-19/DRC/1486/2020|EPI ISL 434711|B.1|Democratic Republic of the Congo|2020-04-08	Africa|hCoV-19/South Africa/KRISP-K000632/2020|EPI ISL 509283|B.1.1.206|South Africa|2020-07-02	0.0003841759	Africa
Africa|hCoV-19/DRC/1516/2020|EPI ISL 435032|B.1.5|Democratic Republic of the Congo|2020-04-09	Africa|hCoV-19/South Africa/KRISP-K000632/2020|EPI ISL 509283|B.1.1.206|South Africa|2020-07-02	0.0003360880	Africa
Africa|hCoV-19/DRC/1565/2020|EPI ISL 434681|B.1|Democratic Republic of the Congo|2020-04-09	Africa|hCoV-19/South Africa/KRISP-K000632/2020|EPI ISL 509283|B.1.1.206|South Africa|2020-07-02	0.0003772379	Africa
Africa|hCoV-19/DRC/158/2020|EPI ISL 417950|B.40|Democratic Republic of the Congo|2020-03-20	Africa|hCoV-19/South Africa/KRISP-K000632/2020|EPI ISL 509283|B.1.1.206|South Africa|2020-07-02	0.0006724315	Africa
Africa|hCoV-19/DRC/1715/2020|EPI ISL 435156|B.1.84|Democratic Republic of the Congo|2020-04-10	Africa|hCoV-19/South Africa/KRISP-K000632/2020|EPI ISL 509283|B.1.1.206|South Africa|2020-07-02	0.0004076107	Africa
Africa|hCoV-19/DRC/1767/2020|EPI ISL 435157|B.1.5|Democratic Republic of the Congo|2020-04-10	Africa|hCoV-19/South Africa/KRISP-K000632/2020|EPI ISL 509283|B.1.1.206|South Africa|2020-07-02	0.0003153663	Africa
Africa|hCoV-19/DRC/1779/2020|EPI ISL 435158|C.14|Democratic Republic of the Congo|2020-04-10	Africa|hCoV-19/South Africa/KRISP-K000632/2020|EPI ISL 509283|B.1.1.206|South Africa|2020-07-02	0.0004176846	Africa
Africa|hCoV-19/DRC/191/2020|EPI ISL 417955|B.1.128|Democratic Republic of the Congo|2020-03-21	Africa|hCoV-19/South Africa/KRISP-K000632/2020|EPI ISL 509283|B.1.1.206|South Africa|2020-07-02	0.0004376042	Africa
Africa|hCoV-19/DRC/1952/2020|EPI ISL 435159|B.1.5|Democratic Republic of the Congo|2020-04-11	Africa|hCoV-19/South Africa/KRISP-K000632/2020|EPI ISL 509283|B.1.1.206|South Africa|2020-07-02	0.0003464009	Africa
Africa|hCoV-19/DRC/1982/2020|EPI ISL 435160|B.1|Democratic Republic of the Congo|2020-04-12	Africa|hCoV-19/South Africa/KRISP-K000632/2020|EPI ISL 509283|B.1.1.206|South Africa|2020-07-02	0.0003795765	Africa
Africa|hCoV-19/DRC/2047/2020|EPI ISL 435161|B.1.1.1|Democratic Republic of the Congo|2020-04-12	Africa|hCoV-19/South Africa/KRISP-K000632/2020|EPI ISL 509283|B.1.1.206|South Africa|2020-07-02	0.0003083658	Africa
Africa|hCoV-19/DRC/2063/2020|EPI ISL 435162|B.1|Democratic Republic of the Congo|2020-04-12	Africa|hCoV-19/South Africa/KRISP-K000632/2020|EPI ISL 509283|B.1.1.206|South Africa|2020-07-02	0.0003452853	Africa
Africa|hCoV-19/DRC/2120/2020|EPI ISL 435163|B.1.149|Democratic Republic of the Congo|2020-04-12	Africa|hCoV-19/South Africa/KRISP-K000632/2020|EPI ISL 509283|B.1.1.206|South Africa|2020-07-02	0.0004073643	Africa
Africa|hCoV-19/DRC/2121/2020|EPI ISL 435164|B.1.149|Democratic Republic of the Congo|2020-04-12	Africa|hCoV-19/South Africa/KRISP-K000632/2020|EPI ISL 509283|B.1.1.206|South Africa|2020-07-02	0.0004135115	Africa
Africa|hCoV-19/DRC/2122/2020|EPI ISL 435165|B.1.149|Democratic Republic of the Congo|2020-04-13	Africa|hCoV-19/South Africa/KRISP-K000632/2020|EPI ISL 509283|B.1.1.206|South Africa|2020-07-02	0.0004909930	Africa
Africa|hCoV-19/DRC/2125/2020|EPI ISL 435166|B.1.149|Democratic Republic of the Congo|2020-04-13	Africa|hCoV-19/South Africa/KRISP-K000632/2020|EPI ISL 509283|B.1.1.206|South Africa|2020-07-02	0.0003803416	Africa
Africa|hCoV-19/DRC/2128/2020|EPI ISL 435167|B.1|Democratic Republic of the Congo|2020-04-13	Africa|hCoV-19/South Africa/KRISP-K000632/2020|EPI ISL 509283|B.1.1.206|South Africa|2020-07-02	0.0003173339	Africa
Africa|hCoV-19/DRC/2133/2020|EPI ISL 435168|B.1.128|Democratic Republic of the Congo|2020-04-13	Africa|hCoV-19/South Africa/KRISP-K000632/2020|EPI ISL 509283|B.1.1.206|South Africa|2020-07-02	0.0004547182	Africa
Africa|hCoV-19/DRC/214/2020|EPI ISL 420030|B.1.6|Democratic Republic of the Congo|2020-03-21	Africa|hCoV-19/South Africa/KRISP-K000632/2020|EPI ISL 509283|B.1.1.206|South Africa|2020-07-02	0.0003372973	Africa
Africa|hCoV-19/DRC/215/2020|EPI ISL 420031|B.1.1.1|Democratic Republic of the Congo|2020-03-21	Africa|hCoV-19/South Africa/KRISP-K000632/2020|EPI ISL 509283|B.1.1.206|South Africa|2020-07-02	0.0003084791	Africa
Africa|hCoV-19/DRC/2169/2020|EPI ISL 436194|B.1.5|Democratic Republic of the Congo|2020-04-13	Africa|hCoV-19/South Africa/KRISP-K000632/2020|EPI ISL 509283|B.1.1.206|South Africa|2020-07-02	0.0003846823	Africa
Africa|hCoV-19/DRC/2299/2020|EPI ISL 436412|B.1.5|Democratic Republic of the Congo|2020-04-14	Africa|hCoV-19/South Africa/KRISP-K000632/2020|EPI ISL 509283|B.1.1.206|South Africa|2020-07-02	0.0004068491	Africa
Africa|hCoV-19/DRC/236/2020|EPI ISL 420032|B.1.128|Democratic Republic of the Congo|2020-03-22	Africa|hCoV-19/South Africa/KRISP-K000632/2020|EPI ISL 509283|B.1.1.206|South Africa|2020-07-02	0.0004381396	Africa
Africa|hCoV-19/DRC/2363/2020|EPI ISL 437194|B.1.84|Democratic Republic of the Congo|2020-04-14	Africa|hCoV-19/South Africa/KRISP-K000632/2020|EPI ISL 509283|B.1.1.206|South Africa|2020-07-02	0.0003729049	Africa
Africa|hCoV-19/DRC/2384/2020|EPI ISL 437196|B.1.149|Democratic Republic of the Congo|2020-04-14	Africa|hCoV-19/South Africa/KRISP-K000632/2020|EPI ISL 509283|B.1.1.206|South Africa|2020-07-02	0.0004143251	Africa
Africa|hCoV-19/DRC/241/2020|EPI ISL 420033|B.1.1.75|Democratic Republic of the Congo|2020-03-22	Africa|hCoV-19/South Africa/KRISP-K000632/2020|EPI ISL 509283|B.1.1.206|South Africa|2020-07-02	0.0002695870	Africa
Africa|hCoV-19/DRC/243/2020|EPI ISL 420034|B.1|Democratic Republic of the Congo|2020-03-22	Africa|hCoV-19/South Africa/KRISP-K000632/2020|EPI ISL 509283|B.1.1.206|South Africa|2020-07-02	0.0003445551	Africa
Africa|hCoV-19/DRC/248/2020|EPI ISL 420035|B.1.5|Democratic Republic of the Congo|2020-03-22	Africa|hCoV-19/South Africa/KRISP-K000632/2020|EPI ISL 509283|B.1.1.206|South Africa|2020-07-02	0.0003032958	Africa
Africa|hCoV-19/DRC/2496/2020|EPI ISL 437337|B.1.149|Democratic Republic of the Congo|2020-04-15	Africa|hCoV-19/South Africa/KRISP-K000632/2020|EPI ISL 509283|B.1.1.206|South Africa|2020-07-02	0.0004369602	Africa
Africa|hCoV-19/DRC/2529/2020|EPI ISL 437338|B.1.178|Democratic Republic of the Congo|2020-04-15	Africa|hCoV-19/South Africa/KRISP-K000632/2020|EPI ISL 509283|B.1.1.206|South Africa|2020-07-02	0.0004033397	Africa
Africa|hCoV-19/DRC/253/2020|EPI ISL 420838|B.1.5|Democratic Republic of the Congo|2020-03-22	Africa|hCoV-19/South Africa/KRISP-K000632/2020|EPI ISL 509283|B.1.1.206|South Africa|2020-07-02	0.0003044034	Africa
Africa|hCoV-19/DRC/2536/2020|EPI ISL 437339|B.1|Democratic Republic of the Congo|2020-04-15	Africa|hCoV-19/South Africa/KRISP-K000632/2020|EPI ISL 509283|B.1.1.206|South Africa|2020-07-02	0.0004033397	Africa
Africa|hCoV-19/DRC/254/2020|EPI ISL 420839|B.1|Democratic Republic of the Congo|2020-03-22	Africa|hCoV-19/South Africa/KRISP-K000632/2020|EPI ISL 509283|B.1.1.206|South Africa|2020-07-02	0.0003749750	Africa
Africa|hCoV-19/DRC/2563/2020|EPI ISL 437340|B.1.9|Democratic Republic of the Congo|2020-04-15	Africa|hCoV-19/South Africa/KRISP-K000632/2020|EPI ISL 509283|B.1.1.206|South Africa|2020-07-02	0.0006050826	Africa
Africa|hCoV-19/DRC/2580/2020|EPI ISL 437341|B.1.5|Democratic Republic of the Congo|2020-04-15	Africa|hCoV-19/South Africa/KRISP-K000632/2020|EPI ISL 509283|B.1.1.206|South Africa|2020-07-02	0.0003379928	Africa
Africa|hCoV-19/DRC/2644/2020|EPI ISL 437342|B.1.84|Democratic Republic of the Congo|2020-04-15	Africa|hCoV-19/South Africa/KRISP-K000632/2020|EPI ISL 509283|B.1.1.206|South Africa|2020-07-02	0.0004434136	Africa
Africa|hCoV-19/DRC/2670/2020|EPI ISL 437343|B.1.9|Democratic Republic of the Congo|2020-04-15	Africa|hCoV-19/South Africa/KRISP-K000632/2020|EPI ISL 509283|B.1.1.206|South Africa|2020-07-02	0.0006387535	Africa
Africa|hCoV-19/DRC/2727/2020|EPI ISL 437344|B.1|Democratic Republic of the Congo|2020-04-16	Africa|hCoV-19/South Africa/KRISP-K000632/2020|EPI ISL 509283|B.1.1.206|South Africa|2020-07-02	0.0003421553	Africa
Africa|hCoV-19/DRC/2728/2020|EPI ISL 437345|B.1.84|Democratic Republic of the Congo|2020-04-16	Africa|hCoV-19/South Africa/KRISP-K000632/2020|EPI ISL 509283|B.1.1.206|South Africa|2020-07-02	0.0004131611	Africa
Africa|hCoV-19/DRC/2813/2020|EPI ISL 437346|C.14|Democratic Republic of the Congo|2020-04-16	Africa|hCoV-19/South Africa/KRISP-K000632/2020|EPI ISL 509283|B.1.1.206|South Africa|2020-07-02	0.0004371804	Africa
Africa|hCoV-19/DRC/2819/2020|EPI ISL 437347|B.1|Democratic Republic of the Congo|2020-04-16	Africa|hCoV-19/South Africa/KRISP-K000632/2020|EPI ISL 509283|B.1.1.206|South Africa|2020-07-02	0.0004464527	Africa
Africa|hCoV-19/DRC/2827/2020|EPI ISL 437348|B.1|Democratic Republic of the Congo|2020-04-16	Africa|hCoV-19/South Africa/KRISP-K000632/2020|EPI ISL 509283|B.1.1.206|South Africa|2020-07-02	0.0003360734	Africa
Africa|hCoV-19/DRC/2855/2020|EPI ISL 437350|B.1|Democratic Republic of the Congo|2020-04-16	Africa|hCoV-19/South Africa/KRISP-K000632/2020|EPI ISL 509283|B.1.1.206|South Africa|2020-07-02	0.0003697206	Africa
Africa|hCoV-19/DRC/2864/2020|EPI ISL 437351|B.1|Democratic Republic of the Congo|2020-04-16	Africa|hCoV-19/South Africa/KRISP-K000632/2020|EPI ISL 509283|B.1.1.206|South Africa|2020-07-02	0.0003705012	Africa
Africa|hCoV-19/DRC/2904/2020|EPI ISL 437352|B.1|Democratic Republic of the Congo|2020-04-17	Africa|hCoV-19/South Africa/KRISP-K000632/2020|EPI ISL 509283|B.1.1.206|South Africa|2020-07-02	0.0003697206	Africa
Africa|hCoV-19/DRC/2938/2020|EPI ISL 437353|B.1.275|Democratic Republic of the Congo|2020-04-17	Africa|hCoV-19/South Africa/KRISP-K000632/2020|EPI ISL 509283|B.1.1.206|South Africa|2020-07-02	0.0005562568	Africa
Africa|hCoV-19/DRC/2939/2020|EPI ISL 437354|B.1|Democratic Republic of the Congo|2020-04-17	Africa|hCoV-19/South Africa/KRISP-K000632/2020|EPI ISL 509283|B.1.1.206|South Africa|2020-07-02	0.0004715500	Africa
Africa|hCoV-19/DRC/2942/2020|EPI ISL 437355|B.1|Democratic Republic of the Congo|2020-04-17	Africa|hCoV-19/South Africa/KRISP-K000632/2020|EPI ISL 509283|B.1.1.206|South Africa|2020-07-02	0.0004838888	Africa
Africa|hCoV-19/DRC/299/2020|EPI ISL 420840|B.4|Democratic Republic of the Congo|2020-03-20	Africa|hCoV-19/South Africa/KRISP-K000632/2020|EPI ISL 509283|B.1.1.206|South Africa|2020-07-02	0.0007867981	Africa
Africa|hCoV-19/DRC/300/2020|EPI ISL 420841|A|Democratic Republic of the Congo|2020-03-22	Africa|hCoV-19/South Africa/KRISP-K000632/2020|EPI ISL 509283|B.1.1.206|South Africa|2020-07-02	0.0006100429	Africa
Africa|hCoV-19/DRC/3041/2020|EPI ISL 437356|B.1|Democratic Republic of the Congo|2020-04-18	Africa|hCoV-19/South Africa/KRISP-K000632/2020|EPI ISL 509283|B.1.1.206|South Africa|2020-07-02	0.0004387694	Africa
Africa|hCoV-19/DRC/307/2020|EPI ISL 420842|B.1.9|Democratic Republic of the Congo|2020-03	Africa|hCoV-19/South Africa/KRISP-K000632/2020|EPI ISL 509283|B.1.1.206|South Africa|2020-07-02	0.0004502137	Africa
Africa|hCoV-19/DRC/3070/2020|EPI ISL 437357|B.1.214|Democratic Republic of the Congo|2020-04-18	Africa|hCoV-19/South Africa/KRISP-K000632/2020|EPI ISL 509283|B.1.1.206|South Africa|2020-07-02	0.0004731707	Africa
Africa|hCoV-19/DRC/3089/2020|EPI ISL 437358|B.1.84|Democratic Republic of the Congo|2020-04-19	Africa|hCoV-19/South Africa/KRISP-K000632/2020|EPI ISL 509283|B.1.1.206|South Africa|2020-07-02	0.0004038432	Africa
Africa|hCoV-19/DRC/3440/2020|EPI ISL 447597|B.1.84|Democratic Republic of the Congo|2020-04-22	Africa|hCoV-19/South Africa/KRISP-K000632/2020|EPI ISL 509283|B.1.1.206|South Africa|2020-07-02	0.0004083917	Africa
Africa|hCoV-19/DRC/3451/2020|EPI ISL 447598|B.1.178|Democratic Republic of the Congo|2020-04-22	Africa|hCoV-19/South Africa/KRISP-K000632/2020|EPI ISL 509283|B.1.1.206|South Africa|2020-07-02	0.0004087198	Africa
Africa|hCoV-19/DRC/3453/2020|EPI ISL 447599|B.1.84|Democratic Republic of the Congo|2020-04-22	Africa|hCoV-19/South Africa/KRISP-K000632/2020|EPI ISL 509283|B.1.1.206|South Africa|2020-07-02	0.0003745808	Africa
Africa|hCoV-19/DRC/3481/2020|EPI ISL 447600|B.1|Democratic Republic of the Congo|2020-04-22	Africa|hCoV-19/South Africa/KRISP-K000632/2020|EPI ISL 509283|B.1.1.206|South Africa|2020-07-02	0.0003144486	Africa
Africa|hCoV-19/DRC/3482/2020|EPI ISL 447601|B.1|Democratic Republic of the Congo|2020-04-22	Africa|hCoV-19/South Africa/KRISP-K000632/2020|EPI ISL 509283|B.1.1.206|South Africa|2020-07-02	0.0003433767	Africa
Africa|hCoV-19/DRC/3483/2020|EPI ISL 447602|B.1|Democratic Republic of the Congo|2020-04-22	Africa|hCoV-19/South Africa/KRISP-K000632/2020|EPI ISL 509283|B.1.1.206|South Africa|2020-07-02	0.0003139551	Africa
Africa|hCoV-19/DRC/3490/2020|EPI ISL 447603|B.1|Democratic Republic of the Congo|2020-04-22	Africa|hCoV-19/South Africa/KRISP-K000632/2020|EPI ISL 509283|B.1.1.206|South Africa|2020-07-02	0.0003410050	Africa
Africa|hCoV-19/DRC/3504/2020|EPI ISL 447604|B.1.149|Democratic Republic of the Congo|2020-04-23	Africa|hCoV-19/South Africa/KRISP-K000632/2020|EPI ISL 509283|B.1.1.206|South Africa|2020-07-02	0.0003841168	Africa
Africa|hCoV-19/DRC/352/2020|EPI ISL 420850|B.1.5|Democratic Republic of the Congo|2020-03	Africa|hCoV-19/South Africa/KRISP-K000632/2020|EPI ISL 509283|B.1.1.206|South Africa|2020-07-02	0.0003747196	Africa
Africa|hCoV-19/DRC/353/2020|EPI ISL 420843|B.1.5|Democratic Republic of the Congo|2020-03	Africa|hCoV-19/South Africa/KRISP-K000632/2020|EPI ISL 509283|B.1.1.206|South Africa|2020-07-02	0.0002725197	Africa
Africa|hCoV-19/DRC/355/2020|EPI ISL 420844|B.1|Democratic Republic of the Congo|2020-03	Africa|hCoV-19/South Africa/KRISP-K000632/2020|EPI ISL 509283|B.1.1.206|South Africa|2020-07-02	0.0003372634	Africa
Africa|hCoV-19/DRC/3552/2020|EPI ISL 447605|B.1.84|Democratic Republic of the Congo|2020-04-23	Africa|hCoV-19/South Africa/KRISP-K000632/2020|EPI ISL 509283|B.1.1.206|South Africa|2020-07-02	0.0003790681	Africa
Africa|hCoV-19/DRC/3595/2020|EPI ISL 447606|B.1.5|Democratic Republic of the Congo|2020-04-23	Africa|hCoV-19/South Africa/KRISP-K000632/2020|EPI ISL 509283|B.1.1.206|South Africa|2020-07-02	0.0003736342	Africa
Africa|hCoV-19/DRC/3632/2020|EPI ISL 447607|B.1.5|Democratic Republic of the Congo|2020-04-23	Africa|hCoV-19/South Africa/KRISP-K000632/2020|EPI ISL 509283|B.1.1.206|South Africa|2020-07-02	0.0003407333	Africa
Africa|hCoV-19/DRC/3633/2020|EPI ISL 447230|B.1.5|Democratic Republic of the Congo|2020-04-23	Africa|hCoV-19/South Africa/KRISP-K000632/2020|EPI ISL 509283|B.1.1.206|South Africa|2020-07-02	0.0003439792	Africa
Africa|hCoV-19/DRC/3653/2020|EPI ISL 447231|B.1.128|Democratic Republic of the Congo|2020-04-23	Africa|hCoV-19/South Africa/KRISP-K000632/2020|EPI ISL 509283|B.1.1.206|South Africa|2020-07-02	0.0004729773	Africa
Africa|hCoV-19/DRC/3659/2020|EPI ISL 447232|B.1.128|Democratic Republic of the Congo|2020-04-23	Africa|hCoV-19/South Africa/KRISP-K000632/2020|EPI ISL 509283|B.1.1.206|South Africa|2020-07-02	0.0004734092	Africa
Africa|hCoV-19/DRC/3661/2020|EPI ISL 447233|B.1.128|Democratic Republic of the Congo|2020-04-23	Africa|hCoV-19/South Africa/KRISP-K000632/2020|EPI ISL 509283|B.1.1.206|South Africa|2020-07-02	0.0004774446	Africa
Africa|hCoV-19/DRC/3662/2020|EPI ISL 447234|B.1.128|Democratic Republic of the Congo|2020-04-23	Africa|hCoV-19/South Africa/KRISP-K000632/2020|EPI ISL 509283|B.1.1.206|South Africa|2020-07-02	0.0004770867	Africa
Africa|hCoV-19/DRC/3664/2020|EPI ISL 447235|B.1.128|Democratic Republic of the Congo|2020-04-23	Africa|hCoV-19/South Africa/KRISP-K000632/2020|EPI ISL 509283|B.1.1.206|South Africa|2020-07-02	0.0004771681	Africa
Africa|hCoV-19/DRC/3683/2020|EPI ISL 447236|B.1.5|Democratic Republic of the Congo|2020-04-24	Africa|hCoV-19/South Africa/KRISP-K000632/2020|EPI ISL 509283|B.1.1.206|South Africa|2020-07-02	0.0003748347	Africa
Africa|hCoV-19/DRC/3688/2020|EPI ISL 447237|B.1.128|Democratic Republic of the Congo|2020-04-24	Africa|hCoV-19/South Africa/KRISP-K000632/2020|EPI ISL 509283|B.1.1.206|South Africa|2020-07-02	0.0005095776	Africa
Africa|hCoV-19/DRC/376/2020|EPI ISL 420851|B.1.6|Democratic Republic of the Congo|2020-03-25	Africa|hCoV-19/South Africa/KRISP-K000632/2020|EPI ISL 509283|B.1.1.206|South Africa|2020-07-02	0.0004074115	Africa
Africa|hCoV-19/DRC/3764/2020|EPI ISL 447238|B.1.84|Democratic Republic of the Congo|2020-04-24	Africa|hCoV-19/South Africa/KRISP-K000632/2020|EPI ISL 509283|B.1.1.206|South Africa|2020-07-02	0.0004423836	Africa
Africa|hCoV-19/DRC/3768/2020|EPI ISL 447239|B.1.84|Democratic Republic of the Congo|2020-04-24	Africa|hCoV-19/South Africa/KRISP-K000632/2020|EPI ISL 509283|B.1.1.206|South Africa|2020-07-02	0.0003745973	Africa
Africa|hCoV-19/DRC/3778/2020|EPI ISL 447240|B.1.128|Democratic Republic of the Congo|2020-04-24	Africa|hCoV-19/South Africa/KRISP-K000632/2020|EPI ISL 509283|B.1.1.206|South Africa|2020-07-02	0.0005085929	Africa
Africa|hCoV-19/DRC/3787/2020|EPI ISL 447241|B.1|Democratic Republic of the Congo|2020-04-24	Africa|hCoV-19/South Africa/KRISP-K000632/2020|EPI ISL 509283|B.1.1.206|South Africa|2020-07-02	0.0003467494	Africa
Africa|hCoV-19/DRC/3791/2020|EPI ISL 447242|B.1|Democratic Republic of the Congo|2020-04-24	Africa|hCoV-19/South Africa/KRISP-K000632/2020|EPI ISL 509283|B.1.1.206|South Africa|2020-07-02	0.0004216721	Africa
Africa|hCoV-19/DRC/3803/2020|EPI ISL 447243|B.1|Democratic Republic of the Congo|2020-04-24	Africa|hCoV-19/South Africa/KRISP-K000632/2020|EPI ISL 509283|B.1.1.206|South Africa|2020-07-02	0.0003138130	Africa
Africa|hCoV-19/DRC/3806/2020|EPI ISL 447244|B.1|Democratic Republic of the Congo|2020-04-24	Africa|hCoV-19/South Africa/KRISP-K000632/2020|EPI ISL 509283|B.1.1.206|South Africa|2020-07-02	0.0003137911	Africa
Africa|hCoV-19/DRC/3827/2020|EPI ISL 447245|B.1|Democratic Republic of the Congo|2020-04-24	Africa|hCoV-19/South Africa/KRISP-K000632/2020|EPI ISL 509283|B.1.1.206|South Africa|2020-07-02	0.0004429742	Africa
Africa|hCoV-19/DRC/3829/2020|EPI ISL 447246|B.1|Democratic Republic of the Congo|2020-04-24	Africa|hCoV-19/South Africa/KRISP-K000632/2020|EPI ISL 509283|B.1.1.206|South Africa|2020-07-02	0.0004094490	Africa
Africa|hCoV-19/DRC/3834/2020|EPI ISL 447247|A|Democratic Republic of the Congo|2020-04-25	Africa|hCoV-19/South Africa/KRISP-K000632/2020|EPI ISL 509283|B.1.1.206|South Africa|2020-07-02	0.0006516357	Africa
Africa|hCoV-19/DRC/3837/2020|EPI ISL 447248|B.1.128|Democratic Republic of the Congo|2020-04-25	Africa|hCoV-19/South Africa/KRISP-K000632/2020|EPI ISL 509283|B.1.1.206|South Africa|2020-07-02	0.0004768591	Africa
Africa|hCoV-19/DRC/3841/2020|EPI ISL 447249|B.1.128|Democratic Republic of the Congo|2020-04-25	Africa|hCoV-19/South Africa/KRISP-K000632/2020|EPI ISL 509283|B.1.1.206|South Africa|2020-07-02	0.0005437507	Africa
Africa|hCoV-19/DRC/3842/2020|EPI ISL 471396|B.1.128|Democratic Republic of the Congo|2020-04-25	Africa|hCoV-19/South Africa/KRISP-K000632/2020|EPI ISL 509283|B.1.1.206|South Africa|2020-07-02	0.0005378657	Africa
Africa|hCoV-19/DRC/3846/2020|EPI ISL 471397|B.1.84|Democratic Republic of the Congo|2020-04-25	Africa|hCoV-19/South Africa/KRISP-K000632/2020|EPI ISL 509283|B.1.1.206|South Africa|2020-07-02	0.0004705726	Africa
Africa|hCoV-19/DRC/3937/2020|EPI ISL 471398|B.1|Democratic Republic of the Congo|2020-04-25	Africa|hCoV-19/South Africa/KRISP-K000632/2020|EPI ISL 509283|B.1.1.206|South Africa|2020-07-02	0.0004369514	Africa
Africa|hCoV-19/DRC/3941/2020|EPI ISL 471399|B.1.128|Democratic Republic of the Congo|2020-04-25	Africa|hCoV-19/South Africa/KRISP-K000632/2020|EPI ISL 509283|B.1.1.206|South Africa|2020-07-02	0.0005099878	Africa
Africa|hCoV-19/DRC/3947/2020|EPI ISL 471400|B.1.214|Democratic Republic of the Congo|2020-04-25	Africa|hCoV-19/South Africa/KRISP-K000632/2020|EPI ISL 509283|B.1.1.206|South Africa|2020-07-02	0.0005378314	Africa
Africa|hCoV-19/DRC/3949/2020|EPI ISL 471401|B.1.84|Democratic Republic of the Congo|2020-04-26	Africa|hCoV-19/South Africa/KRISP-K000632/2020|EPI ISL 509283|B.1.1.206|South Africa|2020-07-02	0.0003726522	Africa
Africa|hCoV-19/DRC/396/2020|EPI ISL 420852|B.1.6|Democratic Republic of the Congo|2020-03-26	Africa|hCoV-19/South Africa/KRISP-K000632/2020|EPI ISL 509283|B.1.1.206|South Africa|2020-07-02	0.0003730856	Africa
Africa|hCoV-19/DRC/397/2020|EPI ISL 420845|B.1.6|Democratic Republic of the Congo|2020-03-26	Africa|hCoV-19/South Africa/KRISP-K000632/2020|EPI ISL 509283|B.1.1.206|South Africa|2020-07-02	0.0003702606	Africa
Africa|hCoV-19/DRC/400/2020|EPI ISL 420846|B.1.5|Democratic Republic of the Congo|2020-03	Africa|hCoV-19/South Africa/KRISP-K000632/2020|EPI ISL 509283|B.1.1.206|South Africa|2020-07-02	0.0003375480	Africa
Africa|hCoV-19/DRC/4012/2020|EPI ISL 471402|B.1|Democratic Republic of the Congo|2020-04-26	Africa|hCoV-19/South Africa/KRISP-K000632/2020|EPI ISL 509283|B.1.1.206|South Africa|2020-07-02	0.0005042171	Africa
Africa|hCoV-19/DRC/402/2020|EPI ISL 420853|B.1|Democratic Republic of the Congo|2020-03-26	Africa|hCoV-19/South Africa/KRISP-K000632/2020|EPI ISL 509283|B.1.1.206|South Africa|2020-07-02	0.0003525634	Africa
Africa|hCoV-19/DRC/4020/2020|EPI ISL 471403|B.1.5|Democratic Republic of the Congo|2020-04-26	Africa|hCoV-19/South Africa/KRISP-K000632/2020|EPI ISL 509283|B.1.1.206|South Africa|2020-07-02	0.0004369698	Africa
Africa|hCoV-19/DRC/4026/2020|EPI ISL 471404|B.1.84|Democratic Republic of the Congo|2020-04-27	Africa|hCoV-19/South Africa/KRISP-K000632/2020|EPI ISL 509283|B.1.1.206|South Africa|2020-07-02	0.0004051560	Africa
Africa|hCoV-19/DRC/4060/2020|EPI ISL 471405|B.1|Democratic Republic of the Congo|2020-04-27	Africa|hCoV-19/South Africa/KRISP-K000632/2020|EPI ISL 509283|B.1.1.206|South Africa|2020-07-02	0.0004378090	Africa
Africa|hCoV-19/DRC/4075/2020|EPI ISL 471406|B.1.214|Democratic Republic of the Congo|2020-04-27	Africa|hCoV-19/South Africa/KRISP-K000632/2020|EPI ISL 509283|B.1.1.206|South Africa|2020-07-02	0.0005086151	Africa
Africa|hCoV-19/DRC/4084/2020|EPI ISL 471407|B.1.214|Democratic Republic of the Congo|2020-04-27	Africa|hCoV-19/South Africa/KRISP-K000632/2020|EPI ISL 509283|B.1.1.206|South Africa|2020-07-02	0.0005383744	Africa
Africa|hCoV-19/DRC/4132/2020|EPI ISL 471408|B.1|Democratic Republic of the Congo|2020-04-27	Africa|hCoV-19/South Africa/KRISP-K000632/2020|EPI ISL 509283|B.1.1.206|South Africa|2020-07-02	0.0004705615	Africa
Africa|hCoV-19/DRC/4141/2020|EPI ISL 471409|B.1.128|Democratic Republic of the Congo|2020-04-27	Africa|hCoV-19/South Africa/KRISP-K000632/2020|EPI ISL 509283|B.1.1.206|South Africa|2020-07-02	0.0005042171	Africa
Africa|hCoV-19/DRC/4145/2020|EPI ISL 471410|B.1|Democratic Republic of the Congo|2020-04-27	Africa|hCoV-19/South Africa/KRISP-K000632/2020|EPI ISL 509283|B.1.1.206|South Africa|2020-07-02	0.0004033316	Africa
Africa|hCoV-19/DRC/4194/2020|EPI ISL 471414|B.1.5|Democratic Republic of the Congo|2020-04-28	Africa|hCoV-19/South Africa/KRISP-K000632/2020|EPI ISL 509283|B.1.1.206|South Africa|2020-07-02	0.0004369411	Africa
Africa|hCoV-19/DRC/4250/2020|EPI ISL 471415|B.1.1.1|Democratic Republic of the Congo|2020-04-28	Africa|hCoV-19/South Africa/KRISP-K000632/2020|EPI ISL 509283|B.1.1.206|South Africa|2020-07-02	0.0004033046	Africa
Africa|hCoV-19/DRC/4279/2020|EPI ISL 514114|B.1|Democratic Republic of the Congo|2020-04-28	Africa|hCoV-19/South Africa/KRISP-K000632/2020|EPI ISL 509283|B.1.1.206|South Africa|2020-07-02	0.0004089189	Africa
Africa|hCoV-19/DRC/4282/2020|EPI ISL 514103|B.1.128|Democratic Republic of the Congo|2020-04-08	Africa|hCoV-19/South Africa/KRISP-K000632/2020|EPI ISL 509283|B.1.1.206|South Africa|2020-07-02	0.0004430605	Africa
Africa|hCoV-19/DRC/4284/2020|EPI ISL 514115|B.1.128|Democratic Republic of the Congo|2020-04-28	Africa|hCoV-19/South Africa/KRISP-K000632/2020|EPI ISL 509283|B.1.1.206|South Africa|2020-07-02	0.0004430152	Africa
Africa|hCoV-19/DRC/431/2020|EPI ISL 420847|B.1.147|Democratic Republic of the Congo|2020-03-26	Africa|hCoV-19/South Africa/KRISP-K000632/2020|EPI ISL 509283|B.1.1.206|South Africa|2020-07-02	0.0003702570	Africa
Africa|hCoV-19/DRC/4418/2020|EPI ISL 496506|B.1.128|Democratic Republic of the Congo|2020-04-29	Africa|hCoV-19/South Africa/KRISP-K000632/2020|EPI ISL 509283|B.1.1.206|South Africa|2020-07-02	0.0004771356	Africa
Africa|hCoV-19/DRC/4422/2020|EPI ISL 496507|B.1.128|Democratic Republic of the Congo|2020-04-29	Africa|hCoV-19/South Africa/KRISP-K000632/2020|EPI ISL 509283|B.1.1.206|South Africa|2020-07-02	0.0004480681	Africa
Africa|hCoV-19/DRC/4427/2020|EPI ISL 496508|B.1.128|Democratic Republic of the Congo|2020-04-29	Africa|hCoV-19/South Africa/KRISP-K000632/2020|EPI ISL 509283|B.1.1.206|South Africa|2020-07-02	0.0004520872	Africa
Africa|hCoV-19/DRC/4429/2020|EPI ISL 513589|B.1.128|Democratic Republic of the Congo|2020-04-29	Africa|hCoV-19/South Africa/KRISP-K000632/2020|EPI ISL 509283|B.1.1.206|South Africa|2020-07-02	0.0004521187	Africa
Africa|hCoV-19/DRC/4430/2020|EPI ISL 496509|B.1.128|Democratic Republic of the Congo|2020-04-29	Africa|hCoV-19/South Africa/KRISP-K000632/2020|EPI ISL 509283|B.1.1.206|South Africa|2020-07-02	0.0004434377	Africa
Africa|hCoV-19/DRC/4437/2020|EPI ISL 513590|B.1.128|Democratic Republic of the Congo|2020-05-02	Africa|hCoV-19/South Africa/KRISP-K000632/2020|EPI ISL 509283|B.1.1.206|South Africa|2020-07-02	0.0004869918	Africa
Africa|hCoV-19/DRC/4442/2020|EPI ISL 496510|B.1.128|Democratic Republic of the Congo|2020-04-29	Africa|hCoV-19/South Africa/KRISP-K000632/2020|EPI ISL 509283|B.1.1.206|South Africa|2020-07-02	0.0004484851	Africa
Africa|hCoV-19/DRC/4444/2020|EPI ISL 514104|B.1.128|Democratic Republic of the Congo|2020-04-29	Africa|hCoV-19/South Africa/KRISP-K000632/2020|EPI ISL 509283|B.1.1.206|South Africa|2020-07-02	0.0004416305	Africa
Africa|hCoV-19/DRC/445/2020|EPI ISL 420848|B.1|Democratic Republic of the Congo|2020-03	Africa|hCoV-19/South Africa/KRISP-K000632/2020|EPI ISL 509283|B.1.1.206|South Africa|2020-07-02	0.0003496707	Africa
Africa|hCoV-19/DRC/4501/2020|EPI ISL 513591|B.1.5|Democratic Republic of the Congo|2020-05-30	Africa|hCoV-19/South Africa/KRISP-K000632/2020|EPI ISL 509283|B.1.1.206|South Africa|2020-07-02	0.0003478375	Africa
Africa|hCoV-19/DRC/4516/2020|EPI ISL 487192|B.1.1.275|Democratic Republic of the Congo|2020-04-28	Africa|hCoV-19/South Africa/KRISP-K000632/2020|EPI ISL 509283|B.1.1.206|South Africa|2020-07-02	0.0002378769	Africa
Africa|hCoV-19/DRC/4524/2020|EPI ISL 513597|A|Democratic Republic of the Congo|2020-04-30	Africa|hCoV-19/South Africa/KRISP-K000632/2020|EPI ISL 509283|B.1.1.206|South Africa|2020-07-02	0.0006787012	Africa
Africa|hCoV-19/DRC/4541/2020|EPI ISL 513598|B.1|Democratic Republic of the Congo|2020-04-30	Africa|hCoV-19/South Africa/KRISP-K000632/2020|EPI ISL 509283|B.1.1.206|South Africa|2020-07-02	0.0004706434	Africa
Africa|hCoV-19/DRC/4551/2020|EPI ISL 513599|B.1.178|Democratic Republic of the Congo|2020-04-30	Africa|hCoV-19/South Africa/KRISP-K000632/2020|EPI ISL 509283|B.1.1.206|South Africa|2020-07-02	0.0005144294	Africa
Africa|hCoV-19/DRC/4561/2020|EPI ISL 513600|B.1|Democratic Republic of the Congo|2020-04-30	Africa|hCoV-19/South Africa/KRISP-K000632/2020|EPI ISL 509283|B.1.1.206|South Africa|2020-07-02	0.0004369409	Africa
Africa|hCoV-19/DRC/4562/2020|EPI ISL 513601|B.1.214|Democratic Republic of the Congo|2020-04-30	Africa|hCoV-19/South Africa/KRISP-K000632/2020|EPI ISL 509283|B.1.1.206|South Africa|2020-07-02	0.0004369514	Africa
Africa|hCoV-19/DRC/4568/2020|EPI ISL 513602|B.1|Democratic Republic of the Congo|2020-04-30	Africa|hCoV-19/South Africa/KRISP-K000632/2020|EPI ISL 509283|B.1.1.206|South Africa|2020-07-02	0.0004415558	Africa
Africa|hCoV-19/DRC/4578/2020|EPI ISL 513603|B.1|Democratic Republic of the Congo|2020-04-30	Africa|hCoV-19/South Africa/KRISP-K000632/2020|EPI ISL 509283|B.1.1.206|South Africa|2020-07-02	0.0004785705	Africa
Africa|hCoV-19/DRC/4613/2020|EPI ISL 513604|B.1.214|Democratic Republic of the Congo|2020-04-30	Africa|hCoV-19/South Africa/KRISP-K000632/2020|EPI ISL 509283|B.1.1.206|South Africa|2020-07-02	0.0004747848	Africa
Africa|hCoV-19/DRC/4614/2020|EPI ISL 513605|B.1|Democratic Republic of the Congo|2020-04-30	Africa|hCoV-19/South Africa/KRISP-K000632/2020|EPI ISL 509283|B.1.1.206|South Africa|2020-07-02	0.0005714804	Africa
Africa|hCoV-19/DRC/4631/2020|EPI ISL 513606|B.1.5|Democratic Republic of the Congo|2020-04-30	Africa|hCoV-19/South Africa/KRISP-K000632/2020|EPI ISL 509283|B.1.1.206|South Africa|2020-07-02	0.0005715189	Africa
Africa|hCoV-19/DRC/4633/2020|EPI ISL 513607|B.1.128|Democratic Republic of the Congo|2020-04-30	Africa|hCoV-19/South Africa/KRISP-K000632/2020|EPI ISL 509283|B.1.1.206|South Africa|2020-07-02	0.0005378658	Africa
Africa|hCoV-19/DRC/4642/2020|EPI ISL 513608|B.1.128|Democratic Republic of the Congo|2020-04-30	Africa|hCoV-19/South Africa/KRISP-K000632/2020|EPI ISL 509283|B.1.1.206|South Africa|2020-07-02	0.0005378424	Africa
Africa|hCoV-19/DRC/4647/2020|EPI ISL 513609|B.1.128|Democratic Republic of the Congo|2020-04-30	Africa|hCoV-19/South Africa/KRISP-K000632/2020|EPI ISL 509283|B.1.1.206|South Africa|2020-07-02	0.0005042171	Africa
Africa|hCoV-19/DRC/4653/2020|EPI ISL 513610|B.1.128|Democratic Republic of the Congo|2020-04-30	Africa|hCoV-19/South Africa/KRISP-K000632/2020|EPI ISL 509283|B.1.1.206|South Africa|2020-07-02	0.0005378966	Africa
Africa|hCoV-19/DRC/4681/2020|EPI ISL 514116|B.1.128|Democratic Republic of the Congo|2020-04-30	Africa|hCoV-19/South Africa/KRISP-K000632/2020|EPI ISL 509283|B.1.1.206|South Africa|2020-07-02	0.0004484853	Africa
Africa|hCoV-19/DRC/4683/2020|EPI ISL 514105|B.1.5|Democratic Republic of the Congo|2020-04-30	Africa|hCoV-19/South Africa/KRISP-K000632/2020|EPI ISL 509283|B.1.1.206|South Africa|2020-07-02	0.0004816818	Africa
Africa|hCoV-19/DRC/4685/2020|EPI ISL 514106|B.1.128|Democratic Republic of the Congo|2020-04-30	Africa|hCoV-19/South Africa/KRISP-K000632/2020|EPI ISL 509283|B.1.1.206|South Africa|2020-07-02	0.0005448132	Africa
Africa|hCoV-19/DRC/4690/2020|EPI ISL 514117|B.1.128|Democratic Republic of the Congo|2020-04-30	Africa|hCoV-19/South Africa/KRISP-K000632/2020|EPI ISL 509283|B.1.1.206|South Africa|2020-07-02	0.0004773958	Africa
Africa|hCoV-19/DRC/4693/2020|EPI ISL 514118|B.1.128|Democratic Republic of the Congo|2020-04-30	Africa|hCoV-19/South Africa/KRISP-K000632/2020|EPI ISL 509283|B.1.1.206|South Africa|2020-07-02	0.0005104618	Africa
Africa|hCoV-19/DRC/4694/2020|EPI ISL 514107|B.1.128|Democratic Republic of the Congo|2020-04-30	Africa|hCoV-19/South Africa/KRISP-K000632/2020|EPI ISL 509283|B.1.1.206|South Africa|2020-07-02	0.0004820466	Africa
Africa|hCoV-19/DRC/4720/2020|EPI ISL 514108|B.1.84|Democratic Republic of the Congo|2020-05-01	Africa|hCoV-19/South Africa/KRISP-K000632/2020|EPI ISL 509283|B.1.1.206|South Africa|2020-07-02	0.0004067527	Africa
Africa|hCoV-19/DRC/4785/2020|EPI ISL 514119|B.1.84|Democratic Republic of the Congo|2020-05-01	Africa|hCoV-19/South Africa/KRISP-K000632/2020|EPI ISL 509283|B.1.1.206|South Africa|2020-07-02	0.0005786061	Africa
Africa|hCoV-19/DRC/5019/2020|EPI ISL 496511|B.1|Democratic Republic of the Congo|2020-05-02	Africa|hCoV-19/South Africa/KRISP-K000632/2020|EPI ISL 509283|B.1.1.206|South Africa|2020-07-02	0.0004617082	Africa
Africa|hCoV-19/DRC/5094/2020|EPI ISL 496491|B.1.84|Democratic Republic of the Congo|2020-05-02	Africa|hCoV-19/South Africa/KRISP-K000632/2020|EPI ISL 509283|B.1.1.206|South Africa|2020-07-02	0.0004133094	Africa
Africa|hCoV-19/DRC/5186/2020|EPI ISL 496512|B.1|Democratic Republic of the Congo|2020-05-03	Africa|hCoV-19/South Africa/KRISP-K000632/2020|EPI ISL 509283|B.1.1.206|South Africa|2020-07-02	0.0004481078	Africa
Africa|hCoV-19/DRC/5187/2020|EPI ISL 513619|B.1|Democratic Republic of the Congo|2020-05-03	Africa|hCoV-19/South Africa/KRISP-K000632/2020|EPI ISL 509283|B.1.1.206|South Africa|2020-07-02	0.0004424960	Africa
Africa|hCoV-19/DRC/5205/2020|EPI ISL 487365|B.1.1.275|Democratic Republic of the Congo|2020-05-01	Africa|hCoV-19/South Africa/KRISP-K000632/2020|EPI ISL 509283|B.1.1.206|South Africa|2020-07-02	0.0002763179	Africa
Africa|hCoV-19/DRC/521/2020|EPI ISL 420854|B.1.5|Democratic Republic of the Congo|2020-03-25	Africa|hCoV-19/South Africa/KRISP-K000632/2020|EPI ISL 509283|B.1.1.206|South Africa|2020-07-02	0.0003042490	Africa
Africa|hCoV-19/DRC/5210/2020|EPI ISL 487369|B.1.1.275|Democratic Republic of the Congo|2020-05-01	Africa|hCoV-19/South Africa/KRISP-K000632/2020|EPI ISL 509283|B.1.1.206|South Africa|2020-07-02	0.0002409387	Africa
Africa|hCoV-19/DRC/523/2020|EPI ISL 420849|B.1.1.1|Democratic Republic of the Congo|2020-03-28	Africa|hCoV-19/South Africa/KRISP-K000632/2020|EPI ISL 509283|B.1.1.206|South Africa|2020-07-02	0.0003033264	Africa
Africa|hCoV-19/DRC/5240/2020|EPI ISL 496492|B.1|Democratic Republic of the Congo|2020-05-03	Africa|hCoV-19/South Africa/KRISP-K000632/2020|EPI ISL 509283|B.1.1.206|South Africa|2020-07-02	0.0003410272	Africa
Africa|hCoV-19/DRC/5377/2020|EPI ISL 496513|B.1|Democratic Republic of the Congo|2020-05-04	Africa|hCoV-19/South Africa/KRISP-K000632/2020|EPI ISL 509283|B.1.1.206|South Africa|2020-07-02	0.0004092354	Africa
Africa|hCoV-19/DRC/5538/2020|EPI ISL 514120|B.1|Democratic Republic of the Congo|2020-05-05	Africa|hCoV-19/South Africa/KRISP-K000632/2020|EPI ISL 509283|B.1.1.206|South Africa|2020-07-02	0.0003849150	Africa
Africa|hCoV-19/DRC/5651/2020|EPI ISL 496493|B.1.1.1|Democratic Republic of the Congo|2020-05-06	Africa|hCoV-19/South Africa/KRISP-K000632/2020|EPI ISL 509283|B.1.1.206|South Africa|2020-07-02	0.0003130194	Africa
Africa|hCoV-19/DRC/5705/2020|EPI ISL 496494|B.1.84|Democratic Republic of the Congo|2020-05-06	Africa|hCoV-19/South Africa/KRISP-K000632/2020|EPI ISL 509283|B.1.1.206|South Africa|2020-07-02	0.0003895169	Africa
Africa|hCoV-19/DRC/5735/2020|EPI ISL 496495|B.1.214|Democratic Republic of the Congo|2020-05-06	Africa|hCoV-19/South Africa/KRISP-K000632/2020|EPI ISL 509283|B.1.1.206|South Africa|2020-07-02	0.0004201720	Africa
Africa|hCoV-19/DRC/5815/2020|EPI ISL 495629|B.1.214|Democratic Republic of the Congo|2020-05-06	Africa|hCoV-19/South Africa/KRISP-K000632/2020|EPI ISL 509283|B.1.1.206|South Africa|2020-07-02	0.0004554718	Africa
Africa|hCoV-19/DRC/5907/2020|EPI ISL 496496|B.1.84|Democratic Republic of the Congo|2020-05-07	Africa|hCoV-19/South Africa/KRISP-K000632/2020|EPI ISL 509283|B.1.1.206|South Africa|2020-07-02	0.0004957402	Africa
Africa|hCoV-19/DRC/5913/2020|EPI ISL 496497|B.1|Democratic Republic of the Congo|2020-05-07	Africa|hCoV-19/South Africa/KRISP-K000632/2020|EPI ISL 509283|B.1.1.206|South Africa|2020-07-02	0.0004823005	Africa
Africa|hCoV-19/DRC/5927/2020|EPI ISL 496498|B.1.9|Democratic Republic of the Congo|2020-05-07	Africa|hCoV-19/South Africa/KRISP-K000632/2020|EPI ISL 509283|B.1.1.206|South Africa|2020-07-02	0.0006549496	Africa
Africa|hCoV-19/DRC/5957/2020|EPI ISL 496499|B.1.5|Democratic Republic of the Congo|2020-05-07	Africa|hCoV-19/South Africa/KRISP-K000632/2020|EPI ISL 509283|B.1.1.206|South Africa|2020-07-02	0.0003402728	Africa
Africa|hCoV-19/DRC/5964/2020|EPI ISL 496500|B.1.178|Democratic Republic of the Congo|2020-05-07	Africa|hCoV-19/South Africa/KRISP-K000632/2020|EPI ISL 509283|B.1.1.206|South Africa|2020-07-02	0.0003218694	Africa
Africa|hCoV-19/DRC/5996/2020|EPI ISL 496514|B.1.84|Democratic Republic of the Congo|2020-05-08	Africa|hCoV-19/South Africa/KRISP-K000632/2020|EPI ISL 509283|B.1.1.206|South Africa|2020-07-02	0.0004135371	Africa
Africa|hCoV-19/DRC/6026/2020|EPI ISL 513622|B.1.1.1|Democratic Republic of the Congo|2020-05-08	Africa|hCoV-19/South Africa/KRISP-K000632/2020|EPI ISL 509283|B.1.1.206|South Africa|2020-07-02	0.0003799044	Africa
Africa|hCoV-19/DRC/6143/2020|EPI ISL 496515|B.1|Democratic Republic of the Congo|2020-05-08	Africa|hCoV-19/South Africa/KRISP-K000632/2020|EPI ISL 509283|B.1.1.206|South Africa|2020-07-02	0.0003827669	Africa
Africa|hCoV-19/DRC/6151/2020|EPI ISL 513620|B.1.214|Democratic Republic of the Congo|2020-05-08	Africa|hCoV-19/South Africa/KRISP-K000632/2020|EPI ISL 509283|B.1.1.206|South Africa|2020-07-02	0.0004448592	Africa
Africa|hCoV-19/DRC/6163/2020|EPI ISL 513623|B.1.214|Democratic Republic of the Congo|2020-05-08	Africa|hCoV-19/South Africa/KRISP-K000632/2020|EPI ISL 509283|B.1.1.206|South Africa|2020-07-02	0.0004501267	Africa
Africa|hCoV-19/DRC/6203/2020|EPI ISL 514109|B.1|Democratic Republic of the Congo|2020-05-09	Africa|hCoV-19/South Africa/KRISP-K000632/2020|EPI ISL 509283|B.1.1.206|South Africa|2020-07-02	0.0005462115	Africa
Africa|hCoV-19/DRC/6209/2020|EPI ISL 514110|B.1.84|Democratic Republic of the Congo|2020-05-09	Africa|hCoV-19/South Africa/KRISP-K000632/2020|EPI ISL 509283|B.1.1.206|South Africa|2020-07-02	0.0003748654	Africa
Africa|hCoV-19/DRC/6227/2020|EPI ISL 514121|B.1.84|Democratic Republic of the Congo|2020-05-09	Africa|hCoV-19/South Africa/KRISP-K000632/2020|EPI ISL 509283|B.1.1.206|South Africa|2020-07-02	0.0003753641	Africa
Africa|hCoV-19/DRC/6313/2020|EPI ISL 496516|B.1.84|Democratic Republic of the Congo|2020-05-09	Africa|hCoV-19/South Africa/KRISP-K000632/2020|EPI ISL 509283|B.1.1.206|South Africa|2020-07-02	0.0004982681	Africa
Africa|hCoV-19/DRC/6338/2020|EPI ISL 495630|B.1|Democratic Republic of the Congo|2020-05-09	Africa|hCoV-19/South Africa/KRISP-K000632/2020|EPI ISL 509283|B.1.1.206|South Africa|2020-07-02	0.0004221611	Africa
Africa|hCoV-19/DRC/6341/2020|EPI ISL 495631|B.1|Democratic Republic of the Congo|2020-05-09	Africa|hCoV-19/South Africa/KRISP-K000632/2020|EPI ISL 509283|B.1.1.206|South Africa|2020-07-02	0.0005316319	Africa
Africa|hCoV-19/DRC/6342/2020|EPI ISL 495632|B.1|Democratic Republic of the Congo|2020-05-09	Africa|hCoV-19/South Africa/KRISP-K000632/2020|EPI ISL 509283|B.1.1.206|South Africa|2020-07-02	0.0004871850	Africa
Africa|hCoV-19/DRC/6361/2020|EPI ISL 495633|B.1|Democratic Republic of the Congo|2020-05-09	Africa|hCoV-19/South Africa/KRISP-K000632/2020|EPI ISL 509283|B.1.1.206|South Africa|2020-07-02	0.0003908355	Africa
Africa|hCoV-19/DRC/6380/2020|EPI ISL 513611|B.1.1.275|Democratic Republic of the Congo|2020-05-04	Africa|hCoV-19/South Africa/KRISP-K000632/2020|EPI ISL 509283|B.1.1.206|South Africa|2020-07-02	0.0002767478	Africa
Africa|hCoV-19/DRC/6384/2020|EPI ISL 513612|B.1.1.275|Democratic Republic of the Congo|2020-05-07	Africa|hCoV-19/South Africa/KRISP-K000632/2020|EPI ISL 509283|B.1.1.206|South Africa|2020-07-02	0.0002073064	Africa
Africa|hCoV-19/DRC/6386/2020|EPI ISL 513613|B.1.1.275|Democratic Republic of the Congo|2020-05-07	Africa|hCoV-19/South Africa/KRISP-K000632/2020|EPI ISL 509283|B.1.1.206|South Africa|2020-07-02	0.0002374172	Africa
Africa|hCoV-19/DRC/6389/2020|EPI ISL 513614|B.1.84|Democratic Republic of the Congo|2020-05-07	Africa|hCoV-19/South Africa/KRISP-K000632/2020|EPI ISL 509283|B.1.1.206|South Africa|2020-07-02	0.0004819089	Africa
Africa|hCoV-19/DRC/6390/2020|EPI ISL 513615|B.1.1.275|Democratic Republic of the Congo|2020-05-04	Africa|hCoV-19/South Africa/KRISP-K000632/2020|EPI ISL 509283|B.1.1.206|South Africa|2020-07-02	0.0003396537	Africa
Africa|hCoV-19/DRC/6392/2020|EPI ISL 513616|B.1|Democratic Republic of the Congo|2020-05-04	Africa|hCoV-19/South Africa/KRISP-K000632/2020|EPI ISL 509283|B.1.1.206|South Africa|2020-07-02	0.0003053564	Africa
Africa|hCoV-19/DRC/6395/2020|EPI ISL 513617|B.1.1.275|Democratic Republic of the Congo|2020-05-07	Africa|hCoV-19/South Africa/KRISP-K000632/2020|EPI ISL 509283|B.1.1.206|South Africa|2020-07-02	0.0003697119	Africa
Africa|hCoV-19/DRC/6398/2020|EPI ISL 513618|B.1.1.275|Democratic Republic of the Congo|2020-05-07	Africa|hCoV-19/South Africa/KRISP-K000632/2020|EPI ISL 509283|B.1.1.206|South Africa|2020-07-02	0.0002688416	Africa
Africa|hCoV-19/DRC/6724/2020|EPI ISL 495634|B.1|Democratic Republic of the Congo|2020-05-11	Africa|hCoV-19/South Africa/KRISP-K000632/2020|EPI ISL 509283|B.1.1.206|South Africa|2020-07-02	0.0003748602	Africa
Africa|hCoV-19/DRC/6743/2020|EPI ISL 495635|B.1.149|Democratic Republic of the Congo|2020-05-11	Africa|hCoV-19/South Africa/KRISP-K000632/2020|EPI ISL 509283|B.1.1.206|South Africa|2020-07-02	0.0003888368	Africa
Africa|hCoV-19/DRC/6783/2020|EPI ISL 496501|B.1.149|Democratic Republic of the Congo|2020-05-11	Africa|hCoV-19/South Africa/KRISP-K000632/2020|EPI ISL 509283|B.1.1.206|South Africa|2020-07-02	0.0004216420	Africa
Africa|hCoV-19/DRC/6784/2020|EPI ISL 495636|B.1|Democratic Republic of the Congo|2020-05-11	Africa|hCoV-19/South Africa/KRISP-K000632/2020|EPI ISL 509283|B.1.1.206|South Africa|2020-07-02	0.0003742109	Africa
Africa|hCoV-19/DRC/6786/2020|EPI ISL 495637|B.1.178|Democratic Republic of the Congo|2020-05-11	Africa|hCoV-19/South Africa/KRISP-K000632/2020|EPI ISL 509283|B.1.1.206|South Africa|2020-07-02	0.0004433565	Africa
Africa|hCoV-19/DRC/6791/2020|EPI ISL 495638|B.1.178|Democratic Republic of the Congo|2020-05-11	Africa|hCoV-19/South Africa/KRISP-K000632/2020|EPI ISL 509283|B.1.1.206|South Africa|2020-07-02	0.0004107843	Africa
Africa|hCoV-19/DRC/6792/2020|EPI ISL 495639|B.1|Democratic Republic of the Congo|2020-05-11	Africa|hCoV-19/South Africa/KRISP-K000632/2020|EPI ISL 509283|B.1.1.206|South Africa|2020-07-02	0.0003920712	Africa
Africa|hCoV-19/DRC/6801/2020|EPI ISL 514111|B.1|Democratic Republic of the Congo|2020-05-11	Africa|hCoV-19/South Africa/KRISP-K000632/2020|EPI ISL 509283|B.1.1.206|South Africa|2020-07-02	0.0005847000	Africa
Africa|hCoV-19/DRC/6853/2020|EPI ISL 496502|B.1.214|Democratic Republic of the Congo|2020-05-11	Africa|hCoV-19/South Africa/KRISP-K000632/2020|EPI ISL 509283|B.1.1.206|South Africa|2020-07-02	0.0003807640	Africa
Africa|hCoV-19/DRC/6854/2020|EPI ISL 496503|B.1|Democratic Republic of the Congo|2020-05-11	Africa|hCoV-19/South Africa/KRISP-K000632/2020|EPI ISL 509283|B.1.1.206|South Africa|2020-07-02	0.0005639983	Africa
Africa|hCoV-19/DRC/6875/2020|EPI ISL 496504|B.1|Democratic Republic of the Congo|2020-05-11	Africa|hCoV-19/South Africa/KRISP-K000632/2020|EPI ISL 509283|B.1.1.206|South Africa|2020-07-02	0.0003748780	Africa
Africa|hCoV-19/DRC/7042/2020|EPI ISL 513592|B.1.214|Democratic Republic of the Congo|2020-05-12	Africa|hCoV-19/South Africa/KRISP-K000632/2020|EPI ISL 509283|B.1.1.206|South Africa|2020-07-02	0.0004078504	Africa
Africa|hCoV-19/DRC/7061/2020|EPI ISL 513593|B.1|Democratic Republic of the Congo|2020-05-12	Africa|hCoV-19/South Africa/KRISP-K000632/2020|EPI ISL 509283|B.1.1.206|South Africa|2020-07-02	0.0003522323	Africa
Africa|hCoV-19/DRC/7140/2020|EPI ISL 513594|B.1.214|Democratic Republic of the Congo|2020-05-12	Africa|hCoV-19/South Africa/KRISP-K000632/2020|EPI ISL 509283|B.1.1.206|South Africa|2020-07-02	0.0005182735	Africa
Africa|hCoV-19/DRC/7200/2020|EPI ISL 514112|B.1|Democratic Republic of the Congo|2020-05-13	Africa|hCoV-19/South Africa/KRISP-K000632/2020|EPI ISL 509283|B.1.1.206|South Africa|2020-07-02	0.0005425391	Africa
Africa|hCoV-19/DRC/7211/2020|EPI ISL 514122|B.1.149|Democratic Republic of the Congo|2020-05-13	Africa|hCoV-19/South Africa/KRISP-K000632/2020|EPI ISL 509283|B.1.1.206|South Africa|2020-07-02	0.0005105190	Africa
Africa|hCoV-19/DRC/7248/2020|EPI ISL 514123|B.1|Democratic Republic of the Congo|2020-05-13	Africa|hCoV-19/South Africa/KRISP-K000632/2020|EPI ISL 509283|B.1.1.206|South Africa|2020-07-02	0.0003827323	Africa
Africa|hCoV-19/DRC/7255/2020|EPI ISL 514124|B.1.149|Democratic Republic of the Congo|2020-05-13	Africa|hCoV-19/South Africa/KRISP-K000632/2020|EPI ISL 509283|B.1.1.206|South Africa|2020-07-02	0.0005148207	Africa
Africa|hCoV-19/DRC/73/2020|EPI ISL 417941|B.1.178|Democratic Republic of the Congo|2020-03-18	Africa|hCoV-19/South Africa/KRISP-K000632/2020|EPI ISL 509283|B.1.1.206|South Africa|2020-07-02	0.0003397229	Africa
Africa|hCoV-19/DRC/7386/2020|EPI ISL 513595|B.1.5|Democratic Republic of the Congo|2020-05-14	Africa|hCoV-19/South Africa/KRISP-K000632/2020|EPI ISL 509283|B.1.1.206|South Africa|2020-07-02	0.0003149501	Africa
Africa|hCoV-19/DRC/7430/2020|EPI ISL 496517|B.1.1.1|Democratic Republic of the Congo|2020-05-14	Africa|hCoV-19/South Africa/KRISP-K000632/2020|EPI ISL 509283|B.1.1.206|South Africa|2020-07-02	0.0005019226	Africa
Africa|hCoV-19/DRC/7434/2020|EPI ISL 513621|B.1.1.1|Democratic Republic of the Congo|2020-05-14	Africa|hCoV-19/South Africa/KRISP-K000632/2020|EPI ISL 509283|B.1.1.206|South Africa|2020-07-02	0.0004877776	Africa
Africa|hCoV-19/DRC/7471/2020|EPI ISL 513596|B.1.214|Democratic Republic of the Congo|2020-05-14	Africa|hCoV-19/South Africa/KRISP-K000632/2020|EPI ISL 509283|B.1.1.206|South Africa|2020-07-02	0.0004106860	Africa
Africa|hCoV-19/DRC/7488/2020|EPI ISL 514113|B.1.1|Democratic Republic of the Congo|2020-05-14	Africa|hCoV-19/South Africa/KRISP-K000632/2020|EPI ISL 509283|B.1.1.206|South Africa|2020-07-02	0.0001703103	Africa
Africa|hCoV-19/DRC/7713/2020|EPI ISL 495640|B.1|Democratic Republic of the Congo|2020-05-14	Africa|hCoV-19/South Africa/KRISP-K000632/2020|EPI ISL 509283|B.1.1.206|South Africa|2020-07-02	0.0005938395	Africa
Africa|hCoV-19/DRC/7864/2020|EPI ISL 496505|B.1.214|Democratic Republic of the Congo|2020-05-15	Africa|hCoV-19/South Africa/KRISP-K000632/2020|EPI ISL 509283|B.1.1.206|South Africa|2020-07-02	0.0004859117	Africa
Africa|hCoV-19/DRC/7920/2020|EPI ISL 495641|B.1|Democratic Republic of the Congo|2020-05-15	Africa|hCoV-19/South Africa/KRISP-K000632/2020|EPI ISL 509283|B.1.1.206|South Africa|2020-07-02	0.0005116902	Africa
Africa|hCoV-19/DRC/80/2020|EPI ISL 417942|B.1.178|Democratic Republic of the Congo|2020-03-18	Africa|hCoV-19/South Africa/KRISP-K000632/2020|EPI ISL 509283|B.1.1.206|South Africa|2020-07-02	0.0003037942	Africa
Africa|hCoV-19/DRC/8018/2020|EPI ISL 514125|B.1.5|Democratic Republic of the Congo|2020-05-15	Africa|hCoV-19/South Africa/KRISP-K000632/2020|EPI ISL 509283|B.1.1.206|South Africa|2020-07-02	0.0004942354	Africa
Africa|hCoV-19/DRC/81/2020|EPI ISL 417944|B.1.9|Democratic Republic of the Congo|2020-03-18	Africa|hCoV-19/South Africa/KRISP-K000632/2020|EPI ISL 509283|B.1.1.206|South Africa|2020-07-02	0.0004063626	Africa
Africa|hCoV-19/DRC/82/2020|EPI ISL 417946|B.1.5|Democratic Republic of the Congo|2020-03-18	Africa|hCoV-19/South Africa/KRISP-K000632/2020|EPI ISL 509283|B.1.1.206|South Africa|2020-07-02	0.0003024601	Africa
Africa|hCoV-19/DRC/94/2020|EPI ISL 417947|B.1|Democratic Republic of the Congo|2020-03-19	Africa|hCoV-19/South Africa/KRISP-K000632/2020|EPI ISL 509283|B.1.1.206|South Africa|2020-07-02	0.0003362238	Africa
Africa|hCoV-19/DRC/998/2020|EPI ISL 429254|B.1|Democratic Republic of the Congo|2020-04-03	Africa|hCoV-19/South Africa/KRISP-K000632/2020|EPI ISL 509283|B.1.1.206|South Africa|2020-07-02	0.0003898382	Africa
Africa|hCoV-19/DRC/KN-0038/2020|EPI ISL 417434|B.1.128|Democratic Republic of the Congo|2020-03-14	Africa|hCoV-19/South Africa/KRISP-K000632/2020|EPI ISL 509283|B.1.1.206|South Africa|2020-07-02	0.0004587292	Africa
Africa|hCoV-19/DRC/KN-0054/2020|EPI ISL 417437|B.1.178|Democratic Republic of the Congo|2020-03-17	Africa|hCoV-19/South Africa/KRISP-K000632/2020|EPI ISL 509283|B.1.1.206|South Africa|2020-07-02	0.0003701360	Africa
Africa|hCoV-19/DRC/KN-0058/2020|EPI ISL 417438|B.1|Democratic Republic of the Congo|2020-03-17	Africa|hCoV-19/South Africa/KRISP-K000632/2020|EPI ISL 509283|B.1.1.206|South Africa|2020-07-02	0.0003052219	Africa
Africa|hCoV-19/DRC/KN-0060/2020|EPI ISL 417440|B.1|Democratic Republic of the Congo|2020-03-17	Africa|hCoV-19/South Africa/KRISP-K000632/2020|EPI ISL 509283|B.1.1.206|South Africa|2020-07-02	0.0003704302	Africa
Africa|hCoV-19/DRC/KN-0070/2020|EPI ISL 417441|B.1.178|Democratic Republic of the Congo|2020-03-17	Africa|hCoV-19/South Africa/KRISP-K000632/2020|EPI ISL 509283|B.1.1.206|South Africa|2020-07-02	0.0003097954	Africa
Africa|hCoV-19/DRC/KN-0072/2020|EPI ISL 417442|B.1.178|Democratic Republic of the Congo|2020-03-18	Africa|hCoV-19/South Africa/KRISP-K000632/2020|EPI ISL 509283|B.1.1.206|South Africa|2020-07-02	0.0003378067	Africa
Africa|hCoV-19/DRC/KN-13/2020|EPI ISL 414647|B.1|Democratic Republic of the Congo|2020-03-09	Africa|hCoV-19/South Africa/KRISP-K000632/2020|EPI ISL 509283|B.1.1.206|South Africa|2020-07-02	0.0003122627	Africa
Africa|hCoV-19/Egypt/Army-MCL001/2020|EPI ISL 510526|B.1|Egypt|2020-06-01	Africa|hCoV-19/South Africa/KRISP-K000632/2020|EPI ISL 509283|B.1.1.206|South Africa|2020-07-02	0.0004705928	Africa
Africa|hCoV-19/Egypt/C-CU001a-S1/2020|EPI ISL 529031|B.1.255|Egypt|2020-05-19	Africa|hCoV-19/South Africa/KRISP-K000632/2020|EPI ISL 509283|B.1.1.206|South Africa|2020-07-02	0.0005043205	Africa
Africa|hCoV-19/Egypt/C-CU002b-S3/2020|EPI ISL 529032|B.1.1.1|Egypt|2020-06-19	Africa|hCoV-19/South Africa/KRISP-K000632/2020|EPI ISL 509283|B.1.1.206|South Africa|2020-07-02	0.0005378170	Africa
Africa|hCoV-19/Egypt/C-VSVRI-SERVAC/2020|EPI ISL 528386|B.1.255|Egypt|2020-08-22	Africa|hCoV-19/South Africa/KRISP-K000632/2020|EPI ISL 509283|B.1.1.206|South Africa|2020-07-02	0.0003361221	Africa
Africa|hCoV-19/Egypt/CUNCI-7I028/2020|EPI ISL 524426|B.1.255|Egypt|2020-07-19	Africa|hCoV-19/South Africa/KRISP-K000632/2020|EPI ISL 509283|B.1.1.206|South Africa|2020-07-02	0.0003361221	Africa
Africa|hCoV-19/Egypt/CUNCI-HGC002/2020|EPI ISL 468045|B.1|Egypt|2020-05-02	Africa|hCoV-19/South Africa/KRISP-K000632/2020|EPI ISL 509283|B.1.1.206|South Africa|2020-07-02	0.0003364240	Africa
Africa|hCoV-19/Egypt/CUNCI-HGC004/2020|EPI ISL 468048|B.1|Egypt|2020-05-02	Africa|hCoV-19/South Africa/KRISP-K000632/2020|EPI ISL 509283|B.1.1.206|South Africa|2020-07-02	0.0003363335	Africa
Africa|hCoV-19/Egypt/CUNCI-HGC005/2020|EPI ISL 468052|B.1|Egypt|2020-05-02	Africa|hCoV-19/South Africa/KRISP-K000632/2020|EPI ISL 509283|B.1.1.206|South Africa|2020-07-02	0.0004036381	Africa
Africa|hCoV-19/Egypt/CUNCI-HGC006/2020|EPI ISL 468050|B.1|Egypt|2020-05-02	Africa|hCoV-19/South Africa/KRISP-K000632/2020|EPI ISL 509283|B.1.1.206|South Africa|2020-07-02	0.0004035622	Africa
Africa|hCoV-19/Egypt/CUNCI-HGC007-2/2020|EPI ISL 468054|B.1|Egypt|2020-05-02	Africa|hCoV-19/South Africa/KRISP-K000632/2020|EPI ISL 509283|B.1.1.206|South Africa|2020-07-02	0.0004371233	Africa
Africa|hCoV-19/Egypt/CUNCI-HGC007/2020|EPI ISL 468046|B.1|Egypt|2020-05-02	Africa|hCoV-19/South Africa/KRISP-K000632/2020|EPI ISL 509283|B.1.1.206|South Africa|2020-07-02	0.0004036300	Africa
Africa|hCoV-19/Egypt/CUNCI-HGC008/2020|EPI ISL 468044|B.1|Egypt|2020-05-02	Africa|hCoV-19/South Africa/KRISP-K000632/2020|EPI ISL 509283|B.1.1.206|South Africa|2020-07-02	0.0004036436	Africa
Africa|hCoV-19/Egypt/CUNCI-HGC009/2020|EPI ISL 468053|B.1|Egypt|2020-05-02	Africa|hCoV-19/South Africa/KRISP-K000632/2020|EPI ISL 509283|B.1.1.206|South Africa|2020-07-02	0.0003364692	Africa
Africa|hCoV-19/Egypt/CUNCI-HGC010/2020|EPI ISL 468055|B.1.247|Egypt|2020-05-02	Africa|hCoV-19/South Africa/KRISP-K000632/2020|EPI ISL 509283|B.1.1.206|South Africa|2020-07-02	0.0005718648	Africa
Africa|hCoV-19/Egypt/CUNCI-HGC011/2020|EPI ISL 468059|B.1|Egypt|2020-05-02	Africa|hCoV-19/South Africa/KRISP-K000632/2020|EPI ISL 509283|B.1.1.206|South Africa|2020-07-02	0.0004036667	Africa
Africa|hCoV-19/Egypt/CUNCI-HGC012/2020|EPI ISL 468051|B.1.255|Egypt|2020-05-02	Africa|hCoV-19/South Africa/KRISP-K000632/2020|EPI ISL 509283|B.1.1.206|South Africa|2020-07-02	0.0005382350	Africa
Africa|hCoV-19/Egypt/CUNCI-HGC013/2020|EPI ISL 468047|B.1.201|Egypt|2020-05-02	Africa|hCoV-19/South Africa/KRISP-K000632/2020|EPI ISL 509283|B.1.1.206|South Africa|2020-07-02	0.0004709413	Africa
Africa|hCoV-19/Egypt/CUNCI-HGC014/2020|EPI ISL 468060|B.1.5|Egypt|2020-05-02	Africa|hCoV-19/South Africa/KRISP-K000632/2020|EPI ISL 509283|B.1.1.206|South Africa|2020-07-02	0.0002691011	Africa
Africa|hCoV-19/Egypt/CUNCI-HGC015/2020|EPI ISL 468056|B.1|Egypt|2020-05-02	Africa|hCoV-19/South Africa/KRISP-K000632/2020|EPI ISL 509283|B.1.1.206|South Africa|2020-07-02	0.0002690921	Africa
Africa|hCoV-19/Egypt/CUNCI-HGC016/2020|EPI ISL 468058|B.1|Egypt|2020-05-02	Africa|hCoV-19/South Africa/KRISP-K000632/2020|EPI ISL 509283|B.1.1.206|South Africa|2020-07-02	0.0004044324	Africa
Africa|hCoV-19/Egypt/CUNCI-HGC021/2020|EPI ISL 468061|B.1|Egypt|2020-05-02	Africa|hCoV-19/South Africa/KRISP-K000632/2020|EPI ISL 509283|B.1.1.206|South Africa|2020-07-02	0.0004042322	Africa
Africa|hCoV-19/Egypt/CUNCI-HGC023/2020|EPI ISL 468057|B.1.5|Egypt|2020-05-02	Africa|hCoV-19/South Africa/KRISP-K000632/2020|EPI ISL 509283|B.1.1.206|South Africa|2020-07-02	0.0003027724	Africa
Africa|hCoV-19/Egypt/CUNCI-HGC028/2020|EPI ISL 468062|B.1|Egypt|2020-05-02	Africa|hCoV-19/South Africa/KRISP-K000632/2020|EPI ISL 509283|B.1.1.206|South Africa|2020-07-02	0.0004717663	Africa
Africa|hCoV-19/Egypt/CUNCI-HGC3I011/2020|EPI ISL 479697|B.1|Egypt|2020-06-02	Africa|hCoV-19/South Africa/KRISP-K000632/2020|EPI ISL 509283|B.1.1.206|South Africa|2020-07-02	0.0004033682	Africa
Africa|hCoV-19/Egypt/CUNCI-HGC3I012/2020|EPI ISL 479693|B.1.255|Egypt|2020-06-02	Africa|hCoV-19/South Africa/KRISP-K000632/2020|EPI ISL 509283|B.1.1.206|South Africa|2020-07-02	0.0005378370	Africa
Africa|hCoV-19/Egypt/CUNCI-HGC3I013/2020|EPI ISL 479694|B.1.201|Egypt|2020-06-02	Africa|hCoV-19/South Africa/KRISP-K000632/2020|EPI ISL 509283|B.1.1.206|South Africa|2020-07-02	0.0004705931	Africa
Africa|hCoV-19/Egypt/CUNCI-HGC3I014/2020|EPI ISL 479696|B.1.5|Egypt|2020-06-02	Africa|hCoV-19/South Africa/KRISP-K000632/2020|EPI ISL 509283|B.1.1.206|South Africa|2020-07-02	0.0002688931	Africa
Africa|hCoV-19/Egypt/CUNCI-HGC3I02/2020|EPI ISL 479686|B.1|Egypt|2020-06-02	Africa|hCoV-19/South Africa/KRISP-K000632/2020|EPI ISL 509283|B.1.1.206|South Africa|2020-07-02	0.0003697666	Africa
Africa|hCoV-19/Egypt/CUNCI-HGC3I023/2020|EPI ISL 479695|B.1.5|Egypt|2020-06-02	Africa|hCoV-19/South Africa/KRISP-K000632/2020|EPI ISL 509283|B.1.1.206|South Africa|2020-07-02	0.0003025485	Africa
Africa|hCoV-19/Egypt/CUNCI-HGC3I025/2020|EPI ISL 479691|B.1|Egypt|2020-06-02	Africa|hCoV-19/South Africa/KRISP-K000632/2020|EPI ISL 509283|B.1.1.206|South Africa|2020-07-02	0.0004370336	Africa
Africa|hCoV-19/Egypt/CUNCI-HGC3I03/2020|EPI ISL 479687|B.1|Egypt|2020-06-02	Africa|hCoV-19/South Africa/KRISP-K000632/2020|EPI ISL 509283|B.1.1.206|South Africa|2020-07-02	0.0004033316	Africa
Africa|hCoV-19/Egypt/CUNCI-HGC3I05/2020|EPI ISL 479690|B.1|Egypt|2020-06-02	Africa|hCoV-19/South Africa/KRISP-K000632/2020|EPI ISL 509283|B.1.1.206|South Africa|2020-07-02	0.0004033397	Africa
Africa|hCoV-19/Egypt/CUNCI-HGC3I06/2020|EPI ISL 479688|B.1|Egypt|2020-06-02	Africa|hCoV-19/South Africa/KRISP-K000632/2020|EPI ISL 509283|B.1.1.206|South Africa|2020-07-02	0.0004033452	Africa
Africa|hCoV-19/Egypt/CUNCI-HGC3I08/2020|EPI ISL 479698|B.1|Egypt|2020-06-02	Africa|hCoV-19/South Africa/KRISP-K000632/2020|EPI ISL 509283|B.1.1.206|South Africa|2020-07-02	0.0004033452	Africa
Africa|hCoV-19/Egypt/CUNCI-HGC3I09/2020|EPI ISL 479692|B.1|Egypt|2020-06-02	Africa|hCoV-19/South Africa/KRISP-K000632/2020|EPI ISL 509283|B.1.1.206|South Africa|2020-07-02	0.0003362204	Africa
Africa|hCoV-19/Egypt/CUNCI-HGC4I003/2020|EPI ISL 479699|B.1.1.247|Egypt|2020-06-02	Africa|hCoV-19/South Africa/KRISP-K000632/2020|EPI ISL 509283|B.1.1.206|South Africa|2020-07-02	0.0004033573	Africa
Africa|hCoV-19/Egypt/CUNCI-HGC4I004/2020|EPI ISL 479700|B.1.1.296|Egypt|2020-06-02	Africa|hCoV-19/South Africa/KRISP-K000632/2020|EPI ISL 509283|B.1.1.206|South Africa|2020-07-02	0.0003024692	Africa
Africa|hCoV-19/Egypt/CUNCI-HGC4I015/2020|EPI ISL 479728|B.1.1.123|Egypt|2020-06-02	Africa|hCoV-19/South Africa/KRISP-K000632/2020|EPI ISL 509283|B.1.1.206|South Africa|2020-07-02	0.0003361468	Africa
Africa|hCoV-19/Egypt/CUNCI-HGC4I022/2020|EPI ISL 479705|B.1.1|Egypt|2020-06-02	Africa|hCoV-19/South Africa/KRISP-K000632/2020|EPI ISL 509283|B.1.1.206|South Africa|2020-07-02	0.0004369793	Africa
Africa|hCoV-19/Egypt/CUNCI-HGC4I023/2020|EPI ISL 479729|B.1.1.247|Egypt|2020-06-02	Africa|hCoV-19/South Africa/KRISP-K000632/2020|EPI ISL 509283|B.1.1.206|South Africa|2020-07-02	0.0002689283	Africa
Africa|hCoV-19/Egypt/CUNCI-HGC4I025/2020|EPI ISL 479706|B.1.255|Egypt|2020-06-02	Africa|hCoV-19/South Africa/KRISP-K000632/2020|EPI ISL 509283|B.1.1.206|South Africa|2020-07-02	0.0004705978	Africa
Africa|hCoV-19/Egypt/CUNCI-HGC4I026/2020|EPI ISL 479702|B.1|Egypt|2020-06-02	Africa|hCoV-19/South Africa/KRISP-K000632/2020|EPI ISL 509283|B.1.1.206|South Africa|2020-07-02	0.0005383490	Africa
Africa|hCoV-19/Egypt/CUNCI-HGC4I029/2020|EPI ISL 479701|B.1.1.1|Egypt|2020-06-02	Africa|hCoV-19/South Africa/KRISP-K000632/2020|EPI ISL 509283|B.1.1.206|South Africa|2020-07-02	0.0004705979	Africa
Africa|hCoV-19/Egypt/CUNCI-HGC4I030/2020|EPI ISL 479703|B.1|Egypt|2020-06-02	Africa|hCoV-19/South Africa/KRISP-K000632/2020|EPI ISL 509283|B.1.1.206|South Africa|2020-07-02	0.0004705837	Africa
Africa|hCoV-19/Egypt/CUNCI-HGC4I031/2020|EPI ISL 479707|B.1.1.1|Egypt|2020-06-02	Africa|hCoV-19/South Africa/KRISP-K000632/2020|EPI ISL 509283|B.1.1.206|South Africa|2020-07-02	0.0005378352	Africa
Africa|hCoV-19/Egypt/CUNCI-HGC4I032/2020|EPI ISL 479709|B.1.1|Egypt|2020-06-02	Africa|hCoV-19/South Africa/KRISP-K000632/2020|EPI ISL 509283|B.1.1.206|South Africa|2020-07-02	0.0003027336	Africa
Africa|hCoV-19/Egypt/CUNCI-HGC4I033/2020|EPI ISL 479704|B.1|Egypt|2020-06-02	Africa|hCoV-19/South Africa/KRISP-K000632/2020|EPI ISL 509283|B.1.1.206|South Africa|2020-07-02	0.0003697915	Africa
Africa|hCoV-19/Egypt/CUNCI-HGC4I034/2020|EPI ISL 479708|B.1.255|Egypt|2020-06-02	Africa|hCoV-19/South Africa/KRISP-K000632/2020|EPI ISL 509283|B.1.1.206|South Africa|2020-07-02	0.0003360882	Africa
Africa|hCoV-19/Egypt/CUNCI-HGC5I001/2020|EPI ISL 479710|B.1.1|Egypt|2020-06-02	Africa|hCoV-19/South Africa/KRISP-K000632/2020|EPI ISL 509283|B.1.1.206|South Africa|2020-07-02	0.0001680836	Africa
Africa|hCoV-19/Egypt/CUNCI-HGC5I003/2020|EPI ISL 479711|B.1|Egypt|2020-06-02	Africa|hCoV-19/South Africa/KRISP-K000632/2020|EPI ISL 509283|B.1.1.206|South Africa|2020-07-02	0.0003361254	Africa
Africa|hCoV-19/Egypt/CUNCI-HGC5I010/2020|EPI ISL 479730|B.1.1|Egypt|2020-06-02	Africa|hCoV-19/South Africa/KRISP-K000632/2020|EPI ISL 509283|B.1.1.206|South Africa|2020-07-02	0.0002353266	Africa
Africa|hCoV-19/Egypt/CUNCI-HGC5I011/2020|EPI ISL 479712|B.1.1|Egypt|2020-06-02	Africa|hCoV-19/South Africa/KRISP-K000632/2020|EPI ISL 509283|B.1.1.206|South Africa|2020-07-02	0.0001680610	Africa
Africa|hCoV-19/Egypt/CUNCI-HGC5I012/2020|EPI ISL 479713|B.1.1|Egypt|2020-06-02	Africa|hCoV-19/South Africa/KRISP-K000632/2020|EPI ISL 509283|B.1.1.206|South Africa|2020-07-02	0.0002016231	Africa
Africa|hCoV-19/Egypt/CUNCI-HGC5I014/2020|EPI ISL 479714|B.1.255|Egypt|2020-06-02	Africa|hCoV-19/South Africa/KRISP-K000632/2020|EPI ISL 509283|B.1.1.206|South Africa|2020-07-02	0.0004706136	Africa
Africa|hCoV-19/Egypt/CUNCI-HGC5I015/2020|EPI ISL 475722|B.1.255|Egypt|2020-05-02	Africa|hCoV-19/South Africa/KRISP-K000632/2020|EPI ISL 509283|B.1.1.206|South Africa|2020-07-02	0.0005381190	Africa
Africa|hCoV-19/Egypt/CUNCI-HGC5I016/2020|EPI ISL 479731|B.1|Egypt|2020-06-02	Africa|hCoV-19/South Africa/KRISP-K000632/2020|EPI ISL 509283|B.1.1.206|South Africa|2020-07-02	0.0003697629	Africa
Africa|hCoV-19/Egypt/CUNCI-HGC5I022/2020|EPI ISL 479715|B.1.1|Egypt|2020-06-02	Africa|hCoV-19/South Africa/KRISP-K000632/2020|EPI ISL 509283|B.1.1.206|South Africa|2020-07-02	0.0002352396	Africa
Africa|hCoV-19/Egypt/CUNCI-HGC5I025/2020|EPI ISL 479716|A|Egypt|2020-06-02	Africa|hCoV-19/South Africa/KRISP-K000632/2020|EPI ISL 509283|B.1.1.206|South Africa|2020-07-02	0.0003031119	Africa
Africa|hCoV-19/Egypt/CUNCI-HGC5I026/2020|EPI ISL 479735|B.1.5|Egypt|2020-06-02	Africa|hCoV-19/South Africa/KRISP-K000632/2020|EPI ISL 509283|B.1.1.206|South Africa|2020-07-02	0.0004708240	Africa
Africa|hCoV-19/Egypt/CUNCI-HGC5I029/2020|EPI ISL 479734|B.1|Egypt|2020-06-02	Africa|hCoV-19/South Africa/KRISP-K000632/2020|EPI ISL 509283|B.1.1.206|South Africa|2020-07-02	0.0003698163	Africa
Africa|hCoV-19/Egypt/CUNCI-HGC5I030/2020|EPI ISL 479721|B.1.5|Egypt|2020-06-02	Africa|hCoV-19/South Africa/KRISP-K000632/2020|EPI ISL 509283|B.1.1.206|South Africa|2020-07-02	0.0002689293	Africa
Africa|hCoV-19/Egypt/CUNCI-HGC5I033/2020|EPI ISL 479717|B.1.5|Egypt|2020-06-02	Africa|hCoV-19/South Africa/KRISP-K000632/2020|EPI ISL 509283|B.1.1.206|South Africa|2020-07-02	0.0002353345	Africa
Africa|hCoV-19/Egypt/CUNCI-HGC5I034/2020|EPI ISL 479720|B.1.5|Egypt|2020-06-02	Africa|hCoV-19/South Africa/KRISP-K000632/2020|EPI ISL 509283|B.1.1.206|South Africa|2020-07-02	0.0003024864	Africa
Africa|hCoV-19/Egypt/CUNCI-HGC6I002/2020|EPI ISL 479719|B.1.1.1|Egypt|2020-06-02	Africa|hCoV-19/South Africa/KRISP-K000632/2020|EPI ISL 509283|B.1.1.206|South Africa|2020-07-02	0.0004369455	Africa
Africa|hCoV-19/Egypt/CUNCI-HGC6I003/2020|EPI ISL 479718|B.1.5|Egypt|2020-06-02	Africa|hCoV-19/South Africa/KRISP-K000632/2020|EPI ISL 509283|B.1.1.206|South Africa|2020-07-02	0.0003697578	Africa
Africa|hCoV-19/Egypt/CUNCI-HGC6I007/2020|EPI ISL 479722|B.1|Egypt|2020-06-02	Africa|hCoV-19/South Africa/KRISP-K000632/2020|EPI ISL 509283|B.1.1.206|South Africa|2020-07-02	0.0003025791	Africa
Africa|hCoV-19/Egypt/CUNCI-HGC6I010/2020|EPI ISL 478672|B.1|Egypt|2020-06-02	Africa|hCoV-19/South Africa/KRISP-K000632/2020|EPI ISL 509283|B.1.1.206|South Africa|2020-07-02	0.0004705615	Africa
Africa|hCoV-19/Egypt/CUNCI-HGC6I011/2020|EPI ISL 479727|A|Egypt|2020-06-02	Africa|hCoV-19/South Africa/KRISP-K000632/2020|EPI ISL 509283|B.1.1.206|South Africa|2020-07-02	0.0008070297	Africa
Africa|hCoV-19/Egypt/CUNCI-HGC6I015/2020|EPI ISL 479725|B.1.1|Egypt|2020-06-02	Africa|hCoV-19/South Africa/KRISP-K000632/2020|EPI ISL 509283|B.1.1.206|South Africa|2020-07-02	0.0003360623	Africa
Africa|hCoV-19/Egypt/CUNCI-HGC6I016/2020|EPI ISL 475723|B.1.247|Egypt|2020-06-02	Africa|hCoV-19/South Africa/KRISP-K000632/2020|EPI ISL 509283|B.1.1.206|South Africa|2020-07-02	0.0005719631	Africa
Africa|hCoV-19/Egypt/CUNCI-HGC6I024/2020|EPI ISL 479732|B.1.1.247|Egypt|2020-06-02	Africa|hCoV-19/South Africa/KRISP-K000632/2020|EPI ISL 509283|B.1.1.206|South Africa|2020-07-02	0.0003028121	Africa
Africa|hCoV-19/Egypt/CUNCI-HGC6I026/2020|EPI ISL 479724|B.1.1.1|Egypt|2020-06-02	Africa|hCoV-19/South Africa/KRISP-K000632/2020|EPI ISL 509283|B.1.1.206|South Africa|2020-07-02	0.0004705662	Africa
Africa|hCoV-19/Egypt/CUNCI-HGC6I029/2020|EPI ISL 477161|B.1.255|Egypt|2020-06-02	Africa|hCoV-19/South Africa/KRISP-K000632/2020|EPI ISL 509283|B.1.1.206|South Africa|2020-07-02	0.0004705820	Africa
Africa|hCoV-19/Egypt/CUNCI-HGC6I031/2020|EPI ISL 475724|B.1.1.1|Egypt|2020-06-02	Africa|hCoV-19/South Africa/KRISP-K000632/2020|EPI ISL 509283|B.1.1.206|South Africa|2020-07-02	0.0004372144	Africa
Africa|hCoV-19/Egypt/CUNCI-HGC6I032/2020|EPI ISL 479733|B.1.1.1|Egypt|2020-06-02	Africa|hCoV-19/South Africa/KRISP-K000632/2020|EPI ISL 509283|B.1.1.206|South Africa|2020-07-02	0.0004370043	Africa
Africa|hCoV-19/Egypt/CUNCI-HGC6I033/2020|EPI ISL 479723|B.1.1.1|Egypt|2020-06-02	Africa|hCoV-19/South Africa/KRISP-K000632/2020|EPI ISL 509283|B.1.1.206|South Africa|2020-07-02	0.0004369852	Africa
Africa|hCoV-19/Egypt/CUNCI-HGC7I01/2020|EPI ISL 529141|B.1|Egypt|2020-07-19	Africa|hCoV-19/South Africa/KRISP-K000632/2020|EPI ISL 509283|B.1.1.206|South Africa|2020-07-02	0.0005042780	Africa
Africa|hCoV-19/Egypt/CUNCI-HGC7I02/2020|EPI ISL 529142|A|Egypt|2020-07-19	Africa|hCoV-19/South Africa/KRISP-K000632/2020|EPI ISL 509283|B.1.1.206|South Africa|2020-07-02	0.0007734398	Africa
Africa|hCoV-19/Egypt/CUNCI-HGC7I07/2020|EPI ISL 529145|B.1|Egypt|2020-07-19	Africa|hCoV-19/South Africa/KRISP-K000632/2020|EPI ISL 509283|B.1.1.206|South Africa|2020-07-02	0.0004706611	Africa
Africa|hCoV-19/Egypt/EGY-020/2020|EPI ISL 526975|B.1|Egypt|2020-08-14	Africa|hCoV-19/South Africa/KRISP-K000632/2020|EPI ISL 509283|B.1.1.206|South Africa|2020-07-02	0.0004705931	Africa
Africa|hCoV-19/Egypt/EGY-041/2020|EPI ISL 526997|B.1|Egypt|2020-08-22	Africa|hCoV-19/South Africa/KRISP-K000632/2020|EPI ISL 509283|B.1.1.206|South Africa|2020-07-02	0.0004705931	Africa
Africa|hCoV-19/Egypt/EGY-S031/2020|EPI ISL 526986|B.1|Egypt|2020-08-17	Africa|hCoV-19/South Africa/KRISP-K000632/2020|EPI ISL 509283|B.1.1.206|South Africa|2020-07-02	0.0004705931	Africa
Africa|hCoV-19/Egypt/HCoV2-Egy-002/2020|EPI ISL 510532|B.1|Egypt|2020-06-02	Africa|hCoV-19/South Africa/KRISP-K000632/2020|EPI ISL 509283|B.1.1.206|South Africa|2020-07-02	0.0004705931	Africa
Africa|hCoV-19/Egypt/MASRI-005/2020|EPI ISL 482759|B.1|Egypt|2020-04-30	Africa|hCoV-19/South Africa/KRISP-K000632/2020|EPI ISL 509283|B.1.1.206|South Africa|2020-07-02	0.0003360814	Africa
Africa|hCoV-19/Egypt/MASRI-007/2020|EPI ISL 482760|B.1|Egypt|2020-04-28	Africa|hCoV-19/South Africa/KRISP-K000632/2020|EPI ISL 509283|B.1.1.206|South Africa|2020-07-02	0.0004035797	Africa
Africa|hCoV-19/Egypt/MASRI-008/2020|EPI ISL 482761|B.1|Egypt|2020-04-30	Africa|hCoV-19/South Africa/KRISP-K000632/2020|EPI ISL 509283|B.1.1.206|South Africa|2020-07-02	0.0003380957	Africa
Africa|hCoV-19/Egypt/MASRI-009/2020|EPI ISL 483035|A|Egypt|2020-04-30	Africa|hCoV-19/South Africa/KRISP-K000632/2020|EPI ISL 509283|B.1.1.206|South Africa|2020-07-02	0.0006387591	Africa
Africa|hCoV-19/Egypt/MASRI-011/2020|EPI ISL 482762|B.1|Egypt|2020-05-05	Africa|hCoV-19/South Africa/KRISP-K000632/2020|EPI ISL 509283|B.1.1.206|South Africa|2020-07-02	0.0004034034	Africa
Africa|hCoV-19/Egypt/MASRI-012/2020|EPI ISL 482763|B.1|Egypt|2020-05-05	Africa|hCoV-19/South Africa/KRISP-K000632/2020|EPI ISL 509283|B.1.1.206|South Africa|2020-07-02	0.0003024672	Africa
Africa|hCoV-19/Egypt/MASRI-014/2020|EPI ISL 482765|B.1|Egypt|2020-04-30	Africa|hCoV-19/South Africa/KRISP-K000632/2020|EPI ISL 509283|B.1.1.206|South Africa|2020-07-02	0.0005379382	Africa
Africa|hCoV-19/Egypt/MASRI-015/2020|EPI ISL 482766|B.1.36|Egypt|2020-05-11	Africa|hCoV-19/South Africa/KRISP-K000632/2020|EPI ISL 509283|B.1.1.206|South Africa|2020-07-02	0.0006051235	Africa
Africa|hCoV-19/Egypt/MASRI-016/2020|EPI ISL 482767|B.1|Egypt|2020-05-11	Africa|hCoV-19/South Africa/KRISP-K000632/2020|EPI ISL 509283|B.1.1.206|South Africa|2020-07-02	0.0005383001	Africa
Africa|hCoV-19/Egypt/MASRI-018/2020|EPI ISL 483036|A|Egypt|2020-05-10	Africa|hCoV-19/South Africa/KRISP-K000632/2020|EPI ISL 509283|B.1.1.206|South Africa|2020-07-02	0.0007788072	Africa
Africa|hCoV-19/Egypt/MASRI-020/2020|EPI ISL 483037|B.1|Egypt|2020-05-13	Africa|hCoV-19/South Africa/KRISP-K000632/2020|EPI ISL 509283|B.1.1.206|South Africa|2020-07-02	0.0006113577	Africa
Africa|hCoV-19/Egypt/MASRI-022/2020|EPI ISL 482768|B.1.255|Egypt|2020-05-13	Africa|hCoV-19/South Africa/KRISP-K000632/2020|EPI ISL 509283|B.1.1.206|South Africa|2020-07-02	0.0005387021	Africa
Africa|hCoV-19/Egypt/MASRI-023/2020|EPI ISL 482769|B.1|Egypt|2020-05-11	Africa|hCoV-19/South Africa/KRISP-K000632/2020|EPI ISL 509283|B.1.1.206|South Africa|2020-07-02	0.0003364646	Africa
Africa|hCoV-19/Egypt/MASRI-024/2020|EPI ISL 482770|B.1|Egypt|2020-05-11	Africa|hCoV-19/South Africa/KRISP-K000632/2020|EPI ISL 509283|B.1.1.206|South Africa|2020-07-02	0.0004033357	Africa
Africa|hCoV-19/Egypt/MASRI-025/2020|EPI ISL 482771|B.1|Egypt|2020-05-10	Africa|hCoV-19/South Africa/KRISP-K000632/2020|EPI ISL 509283|B.1.1.206|South Africa|2020-07-02	0.0005380882	Africa
Africa|hCoV-19/Egypt/MASRI-026/2020|EPI ISL 482772|B.1|Egypt|2020-05-10	Africa|hCoV-19/South Africa/KRISP-K000632/2020|EPI ISL 509283|B.1.1.206|South Africa|2020-07-02	0.0004706657	Africa
Africa|hCoV-19/Egypt/MASRI-027/2020|EPI ISL 482773|B.1.1.123|Egypt|2020-05-08	Africa|hCoV-19/South Africa/KRISP-K000632/2020|EPI ISL 509283|B.1.1.206|South Africa|2020-07-02	0.0002694056	Africa
Africa|hCoV-19/Egypt/MASRI-028/2020|EPI ISL 483038|B.1|Egypt|2020-05-13	Africa|hCoV-19/South Africa/KRISP-K000632/2020|EPI ISL 509283|B.1.1.206|South Africa|2020-07-02	0.0004705884	Africa
Africa|hCoV-19/Egypt/MASRI-029/2020|EPI ISL 482774|B.1|Egypt|2020-05-13	Africa|hCoV-19/South Africa/KRISP-K000632/2020|EPI ISL 509283|B.1.1.206|South Africa|2020-07-02	0.0004033492	Africa
Africa|hCoV-19/Egypt/MASRI-10/2020|EPI ISL 475752|B.1.255|Egypt|2020-05	Africa|hCoV-19/South Africa/KRISP-K000632/2020|EPI ISL 509283|B.1.1.206|South Africa|2020-07-02	0.0005043628	Africa
Africa|hCoV-19/Egypt/MASRI-11/2020|EPI ISL 475753|B.1.36|Egypt|2020-05	Africa|hCoV-19/South Africa/KRISP-K000632/2020|EPI ISL 509283|B.1.1.206|South Africa|2020-07-02	0.0006387480	Africa
Africa|hCoV-19/Egypt/MASRI-14/2020|EPI ISL 475749|B.1|Egypt|2020-05	Africa|hCoV-19/South Africa/KRISP-K000632/2020|EPI ISL 509283|B.1.1.206|South Africa|2020-07-02	0.0003697293	Africa
Africa|hCoV-19/Egypt/MASRI-15/2020|EPI ISL 475750|B.1.1|Egypt|2020-05	Africa|hCoV-19/South Africa/KRISP-K000632/2020|EPI ISL 509283|B.1.1.206|South Africa|2020-07-02	0.0005074250	Africa
Africa|hCoV-19/Egypt/MASRI-2/2020|EPI ISL 475745|B.1|Egypt|2020-05	Africa|hCoV-19/South Africa/KRISP-K000632/2020|EPI ISL 509283|B.1.1.206|South Africa|2020-07-02	0.0004033221	Africa
Africa|hCoV-19/Egypt/MASRI-3/2020|EPI ISL 475746|A|Egypt|2020-05	Africa|hCoV-19/South Africa/KRISP-K000632/2020|EPI ISL 509283|B.1.1.206|South Africa|2020-07-02	0.0006724343	Africa
Africa|hCoV-19/Egypt/MASRI-6/2020|EPI ISL 475747|B.1.255|Egypt|2020-05	Africa|hCoV-19/South Africa/KRISP-K000632/2020|EPI ISL 509283|B.1.1.206|South Africa|2020-07-02	0.0004033221	Africa
Africa|hCoV-19/Egypt/MASRI-9/2020|EPI ISL 475751|B.1.1.1|Egypt|2020-05	Africa|hCoV-19/South Africa/KRISP-K000632/2020|EPI ISL 509283|B.1.1.206|South Africa|2020-07-02	0.0005716094	Africa
Africa|hCoV-19/Egypt/NRC-01/2020|EPI ISL 430820|B.1|Egypt|2020-03-18	Africa|hCoV-19/South Africa/KRISP-K000632/2020|EPI ISL 509283|B.1.1.206|South Africa|2020-07-02	0.0003712064	Africa
Africa|hCoV-19/Egypt/NRC-03/2020|EPI ISL 430819|B.1.246|Egypt|2020-03-18	Africa|hCoV-19/South Africa/KRISP-K000632/2020|EPI ISL 509283|B.1.1.206|South Africa|2020-07-02	0.0004046861	Africa
Africa|hCoV-19/Gabon/ITM-K011/2020|EPI ISL 539573|A|Gabon|2020-03-22	Africa|hCoV-19/South Africa/KRISP-K000632/2020|EPI ISL 509283|B.1.1.206|South Africa|2020-07-02	0.0006051136	Africa
Africa|hCoV-19/Gabon/ITM-K023/2020|EPI ISL 539574|B.1.178|Gabon|2020-03-27	Africa|hCoV-19/South Africa/KRISP-K000632/2020|EPI ISL 509283|B.1.1.206|South Africa|2020-07-02	0.0003696971	Africa
Africa|hCoV-19/Gabon/ITM-K027/2020|EPI ISL 539575|A|Gabon|2020-03-27	Africa|hCoV-19/South Africa/KRISP-K000632/2020|EPI ISL 509283|B.1.1.206|South Africa|2020-07-02	0.0006050994	Africa
Africa|hCoV-19/Gabon/ITM-K028/2020|EPI ISL 539576|B.1.292|Gabon|2020-03-27	Africa|hCoV-19/South Africa/KRISP-K000632/2020|EPI ISL 509283|B.1.1.206|South Africa|2020-07-02	0.0003697045	Africa
Africa|hCoV-19/Gambia/0214/2020|EPI ISL 471158|B.1|Gambia|2020-03-29	Africa|hCoV-19/South Africa/KRISP-K000632/2020|EPI ISL 509283|B.1.1.206|South Africa|2020-07-02	0.0003366446	Africa
Africa|hCoV-19/Gambia/0268/2020|EPI ISL 471159|B.1.1|Gambia|2020-03-21	Africa|hCoV-19/South Africa/KRISP-K000632/2020|EPI ISL 509283|B.1.1.206|South Africa|2020-07-02	0.0002035675	Africa
Africa|hCoV-19/Gambia/0278/2020|EPI ISL 471160|B.1.1|Gambia|2020-03-20	Africa|hCoV-19/South Africa/KRISP-K000632/2020|EPI ISL 509283|B.1.1.206|South Africa|2020-07-02	0.0002038648	Africa
Africa|hCoV-19/Gambia/0528/2020|EPI ISL 471161|B.1.1.293|Gambia|2020-04-30	Africa|hCoV-19/South Africa/KRISP-K000632/2020|EPI ISL 509283|B.1.1.206|South Africa|2020-07-02	0.0002412400	Africa
Africa|hCoV-19/Gambia/0531/2020|EPI ISL 471162|B.1.1.293|Gambia|2020-04-30	Africa|hCoV-19/South Africa/KRISP-K000632/2020|EPI ISL 509283|B.1.1.206|South Africa|2020-07-02	0.0002412567	Africa
Africa|hCoV-19/Gambia/0536/2020|EPI ISL 471163|B.1.1.293|Gambia|2020-04-30	Africa|hCoV-19/South Africa/KRISP-K000632/2020|EPI ISL 509283|B.1.1.206|South Africa|2020-07-02	0.0002352261	Africa
Africa|hCoV-19/Gambia/0547/2020|EPI ISL 471164|B.1.1.293|Gambia|2020-04-30	Africa|hCoV-19/South Africa/KRISP-K000632/2020|EPI ISL 509283|B.1.1.206|South Africa|2020-07-02	0.0002355982	Africa
Africa|hCoV-19/Gambia/0548/2020|EPI ISL 471165|B.1.5|Gambia|2020-04-30	Africa|hCoV-19/South Africa/KRISP-K000632/2020|EPI ISL 509283|B.1.1.206|South Africa|2020-07-02	0.0002086783	Africa
Africa|hCoV-19/Gambia/1090/2020|EPI ISL 471166|B.1.1|Gambia|2020-05-04	Africa|hCoV-19/South Africa/KRISP-K000632/2020|EPI ISL 509283|B.1.1.206|South Africa|2020-07-02	0.0002710207	Africa
Africa|hCoV-19/Gambia/1094/2020|EPI ISL 471167|B.1.1.293|Gambia|2020-05-04	Africa|hCoV-19/South Africa/KRISP-K000632/2020|EPI ISL 509283|B.1.1.206|South Africa|2020-07-02	0.0002352261	Africa
Africa|hCoV-19/Gambia/1251/2020|EPI ISL 471168|B.1.1.293|Gambia|2020-05-07	Africa|hCoV-19/South Africa/KRISP-K000632/2020|EPI ISL 509283|B.1.1.206|South Africa|2020-07-02	0.0002412401	Africa
Africa|hCoV-19/Gambia/1264/2020|EPI ISL 471169|B.1.1|Gambia|2020-05-07	Africa|hCoV-19/South Africa/KRISP-K000632/2020|EPI ISL 509283|B.1.1.206|South Africa|2020-07-02	0.0002032917	Africa
Africa|hCoV-19/Gambia/1271/2020|EPI ISL 471170|B.1.1|Gambia|2020-05-07	Africa|hCoV-19/South Africa/KRISP-K000632/2020|EPI ISL 509283|B.1.1.206|South Africa|2020-07-02	0.0002035537	Africa
Africa|hCoV-19/Gambia/1277/2020|EPI ISL 471171|B.1.1.293|Gambia|2020-05-07	Africa|hCoV-19/South Africa/KRISP-K000632/2020|EPI ISL 509283|B.1.1.206|South Africa|2020-07-02	0.0002352261	Africa
Africa|hCoV-19/Gambia/3668/2020|EPI ISL 560992|B.1.5.12|Gambia|2020-07-30	Africa|hCoV-19/South Africa/KRISP-K000632/2020|EPI ISL 509283|B.1.1.206|South Africa|2020-07-02	0.0005418268	Africa
Africa|hCoV-19/Gambia/3670/2020|EPI ISL 560993|B.1.5.12|Gambia|2020-07-30	Africa|hCoV-19/South Africa/KRISP-K000632/2020|EPI ISL 509283|B.1.1.206|South Africa|2020-07-02	0.0005462658	Africa
Africa|hCoV-19/Gambia/3671/2020|EPI ISL 560994|B.1.1.293|Gambia|2020-07-30	Africa|hCoV-19/South Africa/KRISP-K000632/2020|EPI ISL 509283|B.1.1.206|South Africa|2020-07-02	0.0003047084	Africa
Africa|hCoV-19/Gambia/3673/2020|EPI ISL 560995|B.1.5|Gambia|2020-07-30	Africa|hCoV-19/South Africa/KRISP-K000632/2020|EPI ISL 509283|B.1.1.206|South Africa|2020-07-02	0.0003047660	Africa
Africa|hCoV-19/Gambia/3676/2020|EPI ISL 560996|B.1.5|Gambia|2020-07-30	Africa|hCoV-19/South Africa/KRISP-K000632/2020|EPI ISL 509283|B.1.1.206|South Africa|2020-07-02	0.0003102471	Africa
Africa|hCoV-19/Gambia/3678/2020|EPI ISL 560997|B.1.292|Gambia|2020-07-30	Africa|hCoV-19/South Africa/KRISP-K000632/2020|EPI ISL 509283|B.1.1.206|South Africa|2020-07-02	0.0004033357	Africa
Africa|hCoV-19/Gambia/3679/2020|EPI ISL 560998|B.1.5.12|Gambia|2020-07-30	Africa|hCoV-19/South Africa/KRISP-K000632/2020|EPI ISL 509283|B.1.1.206|South Africa|2020-07-02	0.0004780036	Africa
Africa|hCoV-19/Gambia/3680/2020|EPI ISL 560999|B.1.5|Gambia|2020-07-30	Africa|hCoV-19/South Africa/KRISP-K000632/2020|EPI ISL 509283|B.1.1.206|South Africa|2020-07-02	0.0003103648	Africa
Africa|hCoV-19/Gambia/3683/2020|EPI ISL 561000|B.1.292|Gambia|2020-07-30	Africa|hCoV-19/South Africa/KRISP-K000632/2020|EPI ISL 509283|B.1.1.206|South Africa|2020-07-02	0.0004369557	Africa
Africa|hCoV-19/Gambia/3703/2020|EPI ISL 561001|B.1.5.12|Gambia|2020-07-30	Africa|hCoV-19/South Africa/KRISP-K000632/2020|EPI ISL 509283|B.1.1.206|South Africa|2020-07-02	0.0004705884	Africa
Africa|hCoV-19/Gambia/3717/2020|EPI ISL 561002|B.1.5|Gambia|2020-07-30	Africa|hCoV-19/South Africa/KRISP-K000632/2020|EPI ISL 509283|B.1.1.206|South Africa|2020-07-02	0.0003414044	Africa
Africa|hCoV-19/Gambia/3724/2020|EPI ISL 561003|B.1.5.12|Gambia|2020-07-30	Africa|hCoV-19/South Africa/KRISP-K000632/2020|EPI ISL 509283|B.1.1.206|South Africa|2020-07-02	0.0004705883	Africa
Africa|hCoV-19/Gambia/3725/2020|EPI ISL 561004|B.1.1.293|Gambia|2020-07-30	Africa|hCoV-19/South Africa/KRISP-K000632/2020|EPI ISL 509283|B.1.1.206|South Africa|2020-07-02	0.0003696958	Africa
Africa|hCoV-19/Gambia/3728/2020|EPI ISL 561005|B.1.5|Gambia|2020-07-30	Africa|hCoV-19/South Africa/KRISP-K000632/2020|EPI ISL 509283|B.1.1.206|South Africa|2020-07-02	0.0002815033	Africa
Africa|hCoV-19/Gambia/3729/2020|EPI ISL 561006|B.1.5.12|Gambia|2020-07-30	Africa|hCoV-19/South Africa/KRISP-K000632/2020|EPI ISL 509283|B.1.1.206|South Africa|2020-07-02	0.0004033315	Africa
Africa|hCoV-19/Gambia/3732/2020|EPI ISL 561007|B.1.5|Gambia|2020-07-30	Africa|hCoV-19/South Africa/KRISP-K000632/2020|EPI ISL 509283|B.1.1.206|South Africa|2020-07-02	0.0003416492	Africa
Africa|hCoV-19/Gambia/3735/2020|EPI ISL 561008|B.1.5|Gambia|2020-07-30	Africa|hCoV-19/South Africa/KRISP-K000632/2020|EPI ISL 509283|B.1.1.206|South Africa|2020-07-02	0.0002757505	Africa
Africa|hCoV-19/Gambia/3737/2020|EPI ISL 561009|B.1.1.293|Gambia|2020-07-30	Africa|hCoV-19/South Africa/KRISP-K000632/2020|EPI ISL 509283|B.1.1.206|South Africa|2020-07-02	0.0003698822	Africa
Africa|hCoV-19/Gambia/3741/2020|EPI ISL 561010|B.1.5.12|Gambia|2020-07-30	Africa|hCoV-19/South Africa/KRISP-K000632/2020|EPI ISL 509283|B.1.1.206|South Africa|2020-07-02	0.0004096601	Africa
Africa|hCoV-19/Gambia/3743/2020|EPI ISL 561011|B.1.5.12|Gambia|2020-07-30	Africa|hCoV-19/South Africa/KRISP-K000632/2020|EPI ISL 509283|B.1.1.206|South Africa|2020-07-02	0.0005378569	Africa
Africa|hCoV-19/Gambia/3749/2020|EPI ISL 561012|B.1.5.12|Gambia|2020-07-30	Africa|hCoV-19/South Africa/KRISP-K000632/2020|EPI ISL 509283|B.1.1.206|South Africa|2020-07-02	0.0004705726	Africa
Africa|hCoV-19/Gambia/3761/2020|EPI ISL 561013|B.1.5.12|Gambia|2020-07-30	Africa|hCoV-19/South Africa/KRISP-K000632/2020|EPI ISL 509283|B.1.1.206|South Africa|2020-07-02	0.0004705726	Africa
Africa|hCoV-19/Gambia/3772/2020|EPI ISL 561025|B.1.5|Gambia|2020-07-30	Africa|hCoV-19/South Africa/KRISP-K000632/2020|EPI ISL 509283|B.1.1.206|South Africa|2020-07-02	0.0003136523	Africa
Africa|hCoV-19/Gambia/GC19-015/2020|EPI ISL 428855|B.1.1.8|Gambia|2020-03-17	Africa|hCoV-19/South Africa/KRISP-K000632/2020|EPI ISL 509283|B.1.1.206|South Africa|2020-07-02	0.0002352159	Africa
Africa|hCoV-19/Gambia/GC19-026/2020|EPI ISL 428856|B.6|Gambia|2020-03-21	Africa|hCoV-19/South Africa/KRISP-K000632/2020|EPI ISL 509283|B.1.1.206|South Africa|2020-07-02	0.0005714691	Africa
Africa|hCoV-19/Gambia/GC19-029/2020|EPI ISL 428857|B.1|Gambia|2020-04-20	Africa|hCoV-19/South Africa/KRISP-K000632/2020|EPI ISL 509283|B.1.1.206|South Africa|2020-07-02	0.0003697206	Africa
Africa|hCoV-19/Gambia/GC19-0479/2020|EPI ISL 561015|B.1.1.293|Gambia|2020-04-29	Africa|hCoV-19/South Africa/KRISP-K000632/2020|EPI ISL 509283|B.1.1.206|South Africa|2020-07-02	0.0002458737	Africa
Africa|hCoV-19/Gambia/GC19-0544/2020|EPI ISL 561016|B.1.5|Gambia|2020-05-01	Africa|hCoV-19/South Africa/KRISP-K000632/2020|EPI ISL 509283|B.1.1.206|South Africa|2020-07-02	0.0001748539	Africa
Africa|hCoV-19/Gambia/GC19-1385/2020|EPI ISL 561018|B.1.5|Gambia|2020-05-12	Africa|hCoV-19/South Africa/KRISP-K000632/2020|EPI ISL 509283|B.1.1.206|South Africa|2020-07-02	0.0001767635	Africa
Africa|hCoV-19/Gambia/GC19-1503/2020|EPI ISL 561021|B.1.1|Gambia|2020-05-14	Africa|hCoV-19/South Africa/KRISP-K000632/2020|EPI ISL 509283|B.1.1.206|South Africa|2020-07-02	0.0003024453	Africa
Africa|hCoV-19/Gambia/GC19-1527/2020|EPI ISL 561022|B.1.1.293|Gambia|2020-05-16	Africa|hCoV-19/South Africa/KRISP-K000632/2020|EPI ISL 509283|B.1.1.206|South Africa|2020-07-02	0.0002352498	Africa
Africa|hCoV-19/Gambia/GC19-1533/2020|EPI ISL 561023|B.1.1.264|Gambia|2020-05-16	Africa|hCoV-19/South Africa/KRISP-K000632/2020|EPI ISL 509283|B.1.1.206|South Africa|2020-07-02	0.0002437597	Africa
Africa|hCoV-19/Gambia/GC19-1572/2020|EPI ISL 561014|B.1.1|Gambia|2020-05-20	Africa|hCoV-19/South Africa/KRISP-K000632/2020|EPI ISL 509283|B.1.1.206|South Africa|2020-07-02	0.0002091803	Africa
Africa|hCoV-19/Gambia/GC19-1575/2020|EPI ISL 561026|B.1.1|Gambia|2020-05-20	Africa|hCoV-19/South Africa/KRISP-K000632/2020|EPI ISL 509283|B.1.1.206|South Africa|2020-07-02	0.0002776118	Africa
Africa|hCoV-19/Gambia/GC19-1606/2020|EPI ISL 561027|B.1.1|Gambia|2020-05-20	Africa|hCoV-19/South Africa/KRISP-K000632/2020|EPI ISL 509283|B.1.1.206|South Africa|2020-07-02	0.0002437678	Africa
Africa|hCoV-19/Gambia/GC19-1706/2020|EPI ISL 561028|B.1.5|Gambia|2020-05-22	Africa|hCoV-19/South Africa/KRISP-K000632/2020|EPI ISL 509283|B.1.1.206|South Africa|2020-07-02	0.0001749513	Africa
Africa|hCoV-19/Gambia/GC19-1814/2020|EPI ISL 561032|B.1.5|Gambia|2020-05-28	Africa|hCoV-19/South Africa/KRISP-K000632/2020|EPI ISL 509283|B.1.1.206|South Africa|2020-07-02	0.0001767008	Africa
Africa|hCoV-19/Gambia/GC19-1818/2020|EPI ISL 561034|B.1.1|Gambia|2020-05-28	Africa|hCoV-19/South Africa/KRISP-K000632/2020|EPI ISL 509283|B.1.1.206|South Africa|2020-07-02	0.0003024655	Africa
Africa|hCoV-19/Gambia/GC19-1983/2020|EPI ISL 561038|B.1.1|Gambia|2020-06-07	Africa|hCoV-19/South Africa/KRISP-K000632/2020|EPI ISL 509283|B.1.1.206|South Africa|2020-07-02	0.0003024560	Africa
Africa|hCoV-19/Gambia/GC19-2197/2020|EPI ISL 561040|B.1.292|Gambia|2020-06-26	Africa|hCoV-19/South Africa/KRISP-K000632/2020|EPI ISL 509283|B.1.1.206|South Africa|2020-07-02	0.0004066013	Africa
Africa|hCoV-19/Gambia/GC19-2427/2020|EPI ISL 561105|B.1.1.293|Gambia|2020-07-21	Africa|hCoV-19/South Africa/KRISP-K000632/2020|EPI ISL 509283|B.1.1.206|South Africa|2020-07-02	0.0003361367	Africa
Africa|hCoV-19/Gambia/GC19-2443/2020|EPI ISL 561106|B.1.5|Gambia|2020-07-21	Africa|hCoV-19/South Africa/KRISP-K000632/2020|EPI ISL 509283|B.1.1.206|South Africa|2020-07-02	0.0002474944	Africa
Africa|hCoV-19/Gambia/GC19-2450/2020|EPI ISL 561107|B.1.5.12|Gambia|2020-07-21	Africa|hCoV-19/South Africa/KRISP-K000632/2020|EPI ISL 509283|B.1.1.206|South Africa|2020-07-02	0.0004705948	Africa
Africa|hCoV-19/Gambia/GC19-2459/2020|EPI ISL 561108|B.1.1.293|Gambia|2020-07-21	Africa|hCoV-19/South Africa/KRISP-K000632/2020|EPI ISL 509283|B.1.1.206|South Africa|2020-07-02	0.0003049427	Africa
Africa|hCoV-19/Gambia/GC19-2469/2020|EPI ISL 561109|B.1.5|Gambia|2020-07-21	Africa|hCoV-19/South Africa/KRISP-K000632/2020|EPI ISL 509283|B.1.1.206|South Africa|2020-07-02	0.0002757790	Africa
Africa|hCoV-19/Gambia/GC19-2473/2020|EPI ISL 561110|B.1.5.12|Gambia|2020-07-21	Africa|hCoV-19/South Africa/KRISP-K000632/2020|EPI ISL 509283|B.1.1.206|South Africa|2020-07-02	0.0005042408	Africa
Africa|hCoV-19/Gambia/GC19-2498/2020|EPI ISL 561111|B.1.292|Gambia|2020-07-21	Africa|hCoV-19/South Africa/KRISP-K000632/2020|EPI ISL 509283|B.1.1.206|South Africa|2020-07-02	0.0004369411	Africa
Africa|hCoV-19/Gambia/GC19-2525/2020|EPI ISL 561113|B.1.1.293|Gambia|2020-07-21	Africa|hCoV-19/South Africa/KRISP-K000632/2020|EPI ISL 509283|B.1.1.206|South Africa|2020-07-02	0.0003024530	Africa
Africa|hCoV-19/Gambia/GC19-2526/2020|EPI ISL 561114|B.1.5.12|Gambia|2020-07-21	Africa|hCoV-19/South Africa/KRISP-K000632/2020|EPI ISL 509283|B.1.1.206|South Africa|2020-07-02	0.0005042509	Africa
Africa|hCoV-19/Gambia/GC19-2629/2020|EPI ISL 561123|B.1.5.12|Gambia|2020-07-21	Africa|hCoV-19/South Africa/KRISP-K000632/2020|EPI ISL 509283|B.1.1.206|South Africa|2020-07-02	0.0004744214	Africa
Africa|hCoV-19/Gambia/GC19-2632/2020|EPI ISL 561124|B.1.5.12|Gambia|2020-07-21	Africa|hCoV-19/South Africa/KRISP-K000632/2020|EPI ISL 509283|B.1.1.206|South Africa|2020-07-02	0.0004740680	Africa
Africa|hCoV-19/Gambia/GC19-2638/2020|EPI ISL 561126|B.1.5.12|Gambia|2020-07-21	Africa|hCoV-19/South Africa/KRISP-K000632/2020|EPI ISL 509283|B.1.1.206|South Africa|2020-07-02	0.0004163099	Africa
Africa|hCoV-19/Gambia/GC19-2652/2020|EPI ISL 561128|B.1.5.12|Gambia|2020-07-21	Africa|hCoV-19/South Africa/KRISP-K000632/2020|EPI ISL 509283|B.1.1.206|South Africa|2020-07-02	0.0003698957	Africa
Africa|hCoV-19/Gambia/GC19-2654/2020|EPI ISL 561130|B.1.292|Gambia|2020-07-21	Africa|hCoV-19/South Africa/KRISP-K000632/2020|EPI ISL 509283|B.1.1.206|South Africa|2020-07-02	0.0004706088	Africa
Africa|hCoV-19/Gambia/GC19-2663/2020|EPI ISL 561133|B.1.1.293|Gambia|2020-07-21	Africa|hCoV-19/South Africa/KRISP-K000632/2020|EPI ISL 509283|B.1.1.206|South Africa|2020-07-02	0.0003360656	Africa
Africa|hCoV-19/Gambia/GC19-2707/2020|EPI ISL 561134|B.1.1.293|Gambia|2020-07-21	Africa|hCoV-19/South Africa/KRISP-K000632/2020|EPI ISL 509283|B.1.1.206|South Africa|2020-07-02	0.0003724453	Africa
Africa|hCoV-19/Gambia/GC19-2711/2020|EPI ISL 561135|B.1.5.12|Gambia|2020-07-21	Africa|hCoV-19/South Africa/KRISP-K000632/2020|EPI ISL 509283|B.1.1.206|South Africa|2020-07-02	0.0004369323	Africa
Africa|hCoV-19/Gambia/GC19-2730/2020|EPI ISL 561136|B.1.5.12|Gambia|2020-07-21	Africa|hCoV-19/South Africa/KRISP-K000632/2020|EPI ISL 509283|B.1.1.206|South Africa|2020-07-02	0.0005757375	Africa
Africa|hCoV-19/Gambia/GC19-2731/2020|EPI ISL 561137|B.1.1.293|Gambia|2020-07-21	Africa|hCoV-19/South Africa/KRISP-K000632/2020|EPI ISL 509283|B.1.1.206|South Africa|2020-07-02	0.0003024732	Africa
Africa|hCoV-19/Gambia/GC19-2828/2020|EPI ISL 561150|B.1.361|Gambia|2020-07-24	Africa|hCoV-19/South Africa/KRISP-K000632/2020|EPI ISL 509283|B.1.1.206|South Africa|2020-07-02	0.0004369895	Africa
Africa|hCoV-19/Gambia/GC19-2842/2020|EPI ISL 561151|B.1.1|Gambia|2020-07-24	Africa|hCoV-19/South Africa/KRISP-K000632/2020|EPI ISL 509283|B.1.1.206|South Africa|2020-07-02	0.0003697082	Africa
Africa|hCoV-19/Gambia/GC19-2898/2020|EPI ISL 561153|B.1.5.12|Gambia|2020-07-24	Africa|hCoV-19/South Africa/KRISP-K000632/2020|EPI ISL 509283|B.1.1.206|South Africa|2020-07-02	0.0004369617	Africa
Africa|hCoV-19/Gambia/GC19-2904/2020|EPI ISL 561154|B.1.1|Gambia|2020-07-24	Africa|hCoV-19/South Africa/KRISP-K000632/2020|EPI ISL 509283|B.1.1.206|South Africa|2020-07-02	0.0003696958	Africa
Africa|hCoV-19/Gambia/GC19-2947/2020|EPI ISL 561155|B.1.5.12|Gambia|2020-07-24	Africa|hCoV-19/South Africa/KRISP-K000632/2020|EPI ISL 509283|B.1.1.206|South Africa|2020-07-02	0.0004705726	Africa
Africa|hCoV-19/Gambia/GC19-2973/2020|EPI ISL 561156|B.1.1.293|Gambia|2020-07-24	Africa|hCoV-19/South Africa/KRISP-K000632/2020|EPI ISL 509283|B.1.1.206|South Africa|2020-07-02	0.0002688353	Africa
Africa|hCoV-19/Gambia/GC19-2977/2020|EPI ISL 561157|B.1.1.293|Gambia|2020-07-24	Africa|hCoV-19/South Africa/KRISP-K000632/2020|EPI ISL 509283|B.1.1.206|South Africa|2020-07-02	0.0002688443	Africa
Africa|hCoV-19/Gambia/GC19-2985/2020|EPI ISL 561158|B.1.5.12|Gambia|2020-07-24	Africa|hCoV-19/South Africa/KRISP-K000632/2020|EPI ISL 509283|B.1.1.206|South Africa|2020-07-02	0.0003696971	Africa
Africa|hCoV-19/Gambia/GC19-2991/2020|EPI ISL 561159|B.1.1|Gambia|2020-07-24	Africa|hCoV-19/South Africa/KRISP-K000632/2020|EPI ISL 509283|B.1.1.206|South Africa|2020-07-02	0.0003361254	Africa
Africa|hCoV-19/Gambia/GC19-3064/2020|EPI ISL 561160|B.1.1|Gambia|2020-07-25	Africa|hCoV-19/South Africa/KRISP-K000632/2020|EPI ISL 509283|B.1.1.206|South Africa|2020-07-02	0.0003697206	Africa
Africa|hCoV-19/Gambia/GC19-3065/2020|EPI ISL 561161|B.1.5.12|Gambia|2020-07-25	Africa|hCoV-19/South Africa/KRISP-K000632/2020|EPI ISL 509283|B.1.1.206|South Africa|2020-07-02	0.0005128068	Africa
Africa|hCoV-19/Gambia/GC19-3081/2020|EPI ISL 561162|B.1.1|Gambia|2020-07-25	Africa|hCoV-19/South Africa/KRISP-K000632/2020|EPI ISL 509283|B.1.1.206|South Africa|2020-07-02	0.0003697081	Africa
Africa|hCoV-19/Gambia/GC19-3085/2020|EPI ISL 561163|B.1.1.293|Gambia|2020-07-25	Africa|hCoV-19/South Africa/KRISP-K000632/2020|EPI ISL 509283|B.1.1.206|South Africa|2020-07-02	0.0003047423	Africa
Africa|hCoV-19/Gambia/GC19-3087/2020|EPI ISL 561041|B.1.292|Gambia|2020-07-25	Africa|hCoV-19/South Africa/KRISP-K000632/2020|EPI ISL 509283|B.1.1.206|South Africa|2020-07-02	0.0004705614	Africa
Africa|hCoV-19/Gambia/GC19-3099/2020|EPI ISL 561164|B.1.1.242|Gambia|2020-07-25	Africa|hCoV-19/South Africa/KRISP-K000632/2020|EPI ISL 509283|B.1.1.206|South Africa|2020-07-02	0.0003360702	Africa
Africa|hCoV-19/Gambia/GC19-3110/2020|EPI ISL 561165|B.1.1.293|Gambia|2020-07-25	Africa|hCoV-19/South Africa/KRISP-K000632/2020|EPI ISL 509283|B.1.1.206|South Africa|2020-07-02	0.0003024560	Africa
Africa|hCoV-19/Gambia/GC19-3112/2020|EPI ISL 561166|B.1|Gambia|2020-07-25	Africa|hCoV-19/South Africa/KRISP-K000632/2020|EPI ISL 509283|B.1.1.206|South Africa|2020-07-02	0.0005378263	Africa
Africa|hCoV-19/Gambia/GC19-3113/2020|EPI ISL 561167|B.1.1.293|Gambia|2020-07-25	Africa|hCoV-19/South Africa/KRISP-K000632/2020|EPI ISL 509283|B.1.1.206|South Africa|2020-07-02	0.0002688353	Africa
Africa|hCoV-19/Gambia/GC19-3114/2020|EPI ISL 561168|B.1.1|Gambia|2020-07-25	Africa|hCoV-19/South Africa/KRISP-K000632/2020|EPI ISL 509283|B.1.1.206|South Africa|2020-07-02	0.0003696958	Africa
Africa|hCoV-19/Gambia/GC19-3135/2020|EPI ISL 561169|B.1.5.12|Gambia|2020-07-27	Africa|hCoV-19/South Africa/KRISP-K000632/2020|EPI ISL 509283|B.1.1.206|South Africa|2020-07-02	0.0003724503	Africa
Africa|hCoV-19/Gambia/GC19-3140/2020|EPI ISL 561042|B.1.5.12|Gambia|2020-07-27	Africa|hCoV-19/South Africa/KRISP-K000632/2020|EPI ISL 509283|B.1.1.206|South Africa|2020-07-02	0.0005378911	Africa
Africa|hCoV-19/Gambia/GC19-3145/2020|EPI ISL 561170|B.1.1|Gambia|2020-07-27	Africa|hCoV-19/South Africa/KRISP-K000632/2020|EPI ISL 509283|B.1.1.206|South Africa|2020-07-02	0.0003697082	Africa
Africa|hCoV-19/Gambia/GC19-3146/2020|EPI ISL 561171|B.1.5.12|Gambia|2020-07-27	Africa|hCoV-19/South Africa/KRISP-K000632/2020|EPI ISL 509283|B.1.1.206|South Africa|2020-07-02	0.0003725677	Africa
Africa|hCoV-19/Gambia/GC19-3165/2020|EPI ISL 561043|B.1.1.293|Gambia|2020-07-27	Africa|hCoV-19/South Africa/KRISP-K000632/2020|EPI ISL 509283|B.1.1.206|South Africa|2020-07-02	0.0002688353	Africa
Africa|hCoV-19/Gambia/GC19-3166/2020|EPI ISL 561044|B.1.5.12|Gambia|2020-07-27	Africa|hCoV-19/South Africa/KRISP-K000632/2020|EPI ISL 509283|B.1.1.206|South Africa|2020-07-02	0.0003724377	Africa
Africa|hCoV-19/Gambia/GC19-3189/2020|EPI ISL 561045|B.1.5|Gambia|2020-07-27	Africa|hCoV-19/South Africa/KRISP-K000632/2020|EPI ISL 509283|B.1.1.206|South Africa|2020-07-02	0.0002735126	Africa
Africa|hCoV-19/Gambia/GC19-3192/2020|EPI ISL 561046|B.1.5|Gambia|2020-07-27	Africa|hCoV-19/South Africa/KRISP-K000632/2020|EPI ISL 509283|B.1.1.206|South Africa|2020-07-02	0.0002370281	Africa
Africa|hCoV-19/Gambia/GC19-3193/2020|EPI ISL 561047|B.1.5.12|Gambia|2020-07-27	Africa|hCoV-19/South Africa/KRISP-K000632/2020|EPI ISL 509283|B.1.1.206|South Africa|2020-07-02	0.0003724251	Africa
Africa|hCoV-19/Gambia/GC19-3208/2020|EPI ISL 561048|B.1.5.12|Gambia|2020-07-27	Africa|hCoV-19/South Africa/KRISP-K000632/2020|EPI ISL 509283|B.1.1.206|South Africa|2020-07-02	0.0004402312	Africa
Africa|hCoV-19/Gambia/GC19-3209/2020|EPI ISL 561049|B.1.5.12|Gambia|2020-07-27	Africa|hCoV-19/South Africa/KRISP-K000632/2020|EPI ISL 509283|B.1.1.206|South Africa|2020-07-02	0.0003386073	Africa
Africa|hCoV-19/Gambia/GC19-3210/2020|EPI ISL 561050|B.1.5.12|Gambia|2020-07-27	Africa|hCoV-19/South Africa/KRISP-K000632/2020|EPI ISL 509283|B.1.1.206|South Africa|2020-07-02	0.0003122194	Africa
Africa|hCoV-19/Gambia/GC19-3214/2020|EPI ISL 561051|B.1.1.293|Gambia|2020-07-27	Africa|hCoV-19/South Africa/KRISP-K000632/2020|EPI ISL 509283|B.1.1.206|South Africa|2020-07-02	0.0002708765	Africa
Africa|hCoV-19/Gambia/GC19-3219/2020|EPI ISL 561052|B.1.5.12|Gambia|2020-07-27	Africa|hCoV-19/South Africa/KRISP-K000632/2020|EPI ISL 509283|B.1.1.206|South Africa|2020-07-02	0.0003697467	Africa
Africa|hCoV-19/Gambia/GC19-3246/2020|EPI ISL 561053|B.1.5.12|Gambia|2020-07-27	Africa|hCoV-19/South Africa/KRISP-K000632/2020|EPI ISL 509283|B.1.1.206|South Africa|2020-07-02	0.0003724704	Africa
Africa|hCoV-19/Gambia/GC19-3255/2020|EPI ISL 561054|B.1.177|Gambia|2020-07-27	Africa|hCoV-19/South Africa/KRISP-K000632/2020|EPI ISL 509283|B.1.1.206|South Africa|2020-07-02	0.0002031588	Africa
Africa|hCoV-19/Gambia/GC19-3266/2020|EPI ISL 561055|B.1.5|Gambia|2020-07-27	Africa|hCoV-19/South Africa/KRISP-K000632/2020|EPI ISL 509283|B.1.1.206|South Africa|2020-07-02	0.0001692784	Africa
Africa|hCoV-19/Gambia/GC19-3267/2020|EPI ISL 561056|B.1.5.12|Gambia|2020-07-27	Africa|hCoV-19/South Africa/KRISP-K000632/2020|EPI ISL 509283|B.1.1.206|South Africa|2020-07-02	0.0003047434	Africa
Africa|hCoV-19/Gambia/GC19-3278/2020|EPI ISL 561058|B.1.5.12|Gambia|2020-07-27	Africa|hCoV-19/South Africa/KRISP-K000632/2020|EPI ISL 509283|B.1.1.206|South Africa|2020-07-02	0.0003385649	Africa
Africa|hCoV-19/Gambia/GC19-3301/2020|EPI ISL 561059|B.1.5.12|Gambia|2020-07-27	Africa|hCoV-19/South Africa/KRISP-K000632/2020|EPI ISL 509283|B.1.1.206|South Africa|2020-07-02	0.0003385993	Africa
Africa|hCoV-19/Gambia/GC19-3317/2020|EPI ISL 561060|B.1.5|Gambia|2020-07-27	Africa|hCoV-19/South Africa/KRISP-K000632/2020|EPI ISL 509283|B.1.1.206|South Africa|2020-07-02	0.0002353028	Africa
Africa|hCoV-19/Gambia/GC19-3323/2020|EPI ISL 561061|B.1.5|Gambia|2020-07-27	Africa|hCoV-19/South Africa/KRISP-K000632/2020|EPI ISL 509283|B.1.1.206|South Africa|2020-07-02	0.0002031677	Africa
Africa|hCoV-19/Gambia/GC19-3358/2020|EPI ISL 561062|B.1.1.293|Gambia|2020-07-27	Africa|hCoV-19/South Africa/KRISP-K000632/2020|EPI ISL 509283|B.1.1.206|South Africa|2020-07-02	0.0003696957	Africa
Africa|hCoV-19/Gambia/GC19-3365/2020|EPI ISL 561063|B.1.5.12|Gambia|2020-07-27	Africa|hCoV-19/South Africa/KRISP-K000632/2020|EPI ISL 509283|B.1.1.206|South Africa|2020-07-02	0.0004063356	Africa
Africa|hCoV-19/Gambia/GC19-3373/2020|EPI ISL 561064|B.1.5|Gambia|2020-07-27	Africa|hCoV-19/South Africa/KRISP-K000632/2020|EPI ISL 509283|B.1.1.206|South Africa|2020-07-02	0.0002708867	Africa
Africa|hCoV-19/Gambia/GC19-3374/2020|EPI ISL 561065|B.1.5.12|Gambia|2020-07-27	Africa|hCoV-19/South Africa/KRISP-K000632/2020|EPI ISL 509283|B.1.1.206|South Africa|2020-07-02	0.0003724377	Africa
Africa|hCoV-19/Gambia/GC19-3375/2020|EPI ISL 561066|B.1.5.12|Gambia|2020-07-27	Africa|hCoV-19/South Africa/KRISP-K000632/2020|EPI ISL 509283|B.1.1.206|South Africa|2020-07-02	0.0003385649	Africa
Africa|hCoV-19/Gambia/GC19-3380/2020|EPI ISL 561067|B.1.5.12|Gambia|2020-07-27	Africa|hCoV-19/South Africa/KRISP-K000632/2020|EPI ISL 509283|B.1.1.206|South Africa|2020-07-02	0.0003724630	Africa
Africa|hCoV-19/Gambia/GC19-3381/2020|EPI ISL 561068|B.1.5.12|Gambia|2020-07-27	Africa|hCoV-19/South Africa/KRISP-K000632/2020|EPI ISL 509283|B.1.1.206|South Africa|2020-07-02	0.0005378442	Africa
Africa|hCoV-19/Gambia/GC19-3396/2020|EPI ISL 561069|B.1.5.12|Gambia|2020-07-27	Africa|hCoV-19/South Africa/KRISP-K000632/2020|EPI ISL 509283|B.1.1.206|South Africa|2020-07-02	0.0005042189	Africa
Africa|hCoV-19/Gambia/GC19-3398/2020|EPI ISL 561070|B.1.1.242|Gambia|2020-07-27	Africa|hCoV-19/South Africa/KRISP-K000632/2020|EPI ISL 509283|B.1.1.206|South Africa|2020-07-02	0.0004369221	Africa
Africa|hCoV-19/Gambia/GC19-3399/2020|EPI ISL 561172|B.1.5|Gambia|2020-07-27	Africa|hCoV-19/South Africa/KRISP-K000632/2020|EPI ISL 509283|B.1.1.206|South Africa|2020-07-02	0.0002689012	Africa
Africa|hCoV-19/Gambia/GC19-3400/2020|EPI ISL 561173|B.1.5|Gambia|2020-07-27	Africa|hCoV-19/South Africa/KRISP-K000632/2020|EPI ISL 509283|B.1.1.206|South Africa|2020-07-02	0.0003361221	Africa
Africa|hCoV-19/Gambia/GC19-3407/2020|EPI ISL 561174|B.1.1.242|Gambia|2020-07-27	Africa|hCoV-19/South Africa/KRISP-K000632/2020|EPI ISL 509283|B.1.1.206|South Africa|2020-07-02	0.0003024977	Africa
Africa|hCoV-19/Gambia/GC19-3411/2020|EPI ISL 561175|B.1.5.12|Gambia|2020-07-27	Africa|hCoV-19/South Africa/KRISP-K000632/2020|EPI ISL 509283|B.1.1.206|South Africa|2020-07-02	0.0004439029	Africa
Africa|hCoV-19/Gambia/GC19-3418/2020|EPI ISL 561176|B.1.1.242|Gambia|2020-07-27	Africa|hCoV-19/South Africa/KRISP-K000632/2020|EPI ISL 509283|B.1.1.206|South Africa|2020-07-02	0.0003697132	Africa
Africa|hCoV-19/Gambia/GC19-3429/2020|EPI ISL 561178|B.1.5.12|Gambia|2020-07-27	Africa|hCoV-19/South Africa/KRISP-K000632/2020|EPI ISL 509283|B.1.1.206|South Africa|2020-07-02	0.0003696971	Africa
Africa|hCoV-19/Gambia/GC19-3432/2020|EPI ISL 561179|B.1.5.12|Gambia|2020-07-27	Africa|hCoV-19/South Africa/KRISP-K000632/2020|EPI ISL 509283|B.1.1.206|South Africa|2020-07-02	0.0005419037	Africa
Africa|hCoV-19/Gambia/GC19-3438/2020|EPI ISL 561180|B.1.5.12|Gambia|2020-07-27	Africa|hCoV-19/South Africa/KRISP-K000632/2020|EPI ISL 509283|B.1.1.206|South Africa|2020-07-02	0.0005042476	Africa
Africa|hCoV-19/Gambia/GC19-3445/2020|EPI ISL 561181|B.1.5.12|Gambia|2020-07-27	Africa|hCoV-19/South Africa/KRISP-K000632/2020|EPI ISL 509283|B.1.1.206|South Africa|2020-07-02	0.0005714711	Africa
Africa|hCoV-19/Gambia/GC19-3448/2020|EPI ISL 561183|B.1.5|Gambia|2020-07-27	Africa|hCoV-19/South Africa/KRISP-K000632/2020|EPI ISL 509283|B.1.1.206|South Africa|2020-07-02	0.0003076839	Africa
Africa|hCoV-19/Gambia/GC19-3497/2020|EPI ISL 561184|B.1.5.12|Gambia|2020-07-27	Africa|hCoV-19/South Africa/KRISP-K000632/2020|EPI ISL 509283|B.1.1.206|South Africa|2020-07-02	0.0005041850	Africa
Africa|hCoV-19/Gambia/GC19-3503/2020|EPI ISL 561186|B.1.5.12|Gambia|2020-07-27	Africa|hCoV-19/South Africa/KRISP-K000632/2020|EPI ISL 509283|B.1.1.206|South Africa|2020-07-02	0.0004096642	Africa
Africa|hCoV-19/Gambia/GC19-3504/2020|EPI ISL 561187|B.1.5.12|Gambia|2020-07-27	Africa|hCoV-19/South Africa/KRISP-K000632/2020|EPI ISL 509283|B.1.1.206|South Africa|2020-07-02	0.0004740840	Africa
Africa|hCoV-19/Gambia/GC19-3505/2020|EPI ISL 561188|B.1.5.12|Gambia|2020-07-27	Africa|hCoV-19/South Africa/KRISP-K000632/2020|EPI ISL 509283|B.1.1.206|South Africa|2020-07-02	0.0004369676	Africa
Africa|hCoV-19/Gambia/GC19-3529/2020|EPI ISL 561191|B.1.5.12|Gambia|2020-07-27	Africa|hCoV-19/South Africa/KRISP-K000632/2020|EPI ISL 509283|B.1.1.206|South Africa|2020-07-02	0.0005042307	Africa
Africa|hCoV-19/Gambia/GC19-3530/2020|EPI ISL 561192|B.1.5.12|Gambia|2020-07-27	Africa|hCoV-19/South Africa/KRISP-K000632/2020|EPI ISL 509283|B.1.1.206|South Africa|2020-07-02	0.0003792027	Africa
Africa|hCoV-19/Gambia/GC19-3533/2020|EPI ISL 561193|B.1.1.293|Gambia|2020-07-27	Africa|hCoV-19/South Africa/KRISP-K000632/2020|EPI ISL 509283|B.1.1.206|South Africa|2020-07-02	0.0003024834	Africa
Africa|hCoV-19/Gambia/GC19-3535/2020|EPI ISL 561194|B.1.1.242|Gambia|2020-07-27	Africa|hCoV-19/South Africa/KRISP-K000632/2020|EPI ISL 509283|B.1.1.206|South Africa|2020-07-02	0.0003697008	Africa
Africa|hCoV-19/Gambia/GC19-3550/2020|EPI ISL 561195|B.1.5.12|Gambia|2020-07-27	Africa|hCoV-19/South Africa/KRISP-K000632/2020|EPI ISL 509283|B.1.1.206|South Africa|2020-07-02	0.0004705995	Africa
Africa|hCoV-19/Gambia/GC19-3565/2020|EPI ISL 561196|B.1.5.12|Gambia|2020-07-27	Africa|hCoV-19/South Africa/KRISP-K000632/2020|EPI ISL 509283|B.1.1.206|South Africa|2020-07-02	0.0004033140	Africa
Africa|hCoV-19/Gambia/GC19-3578/2020|EPI ISL 561197|B.1.5.12|Gambia|2020-07-27	Africa|hCoV-19/South Africa/KRISP-K000632/2020|EPI ISL 509283|B.1.1.206|South Africa|2020-07-02	0.0004371380	Africa
Africa|hCoV-19/Gambia/GC19-3629/2020|EPI ISL 561199|B.1.5.12|Gambia|2020-07-27	Africa|hCoV-19/South Africa/KRISP-K000632/2020|EPI ISL 509283|B.1.1.206|South Africa|2020-07-02	0.0005378678	Africa
Africa|hCoV-19/Gambia/GC19-3656/2020|EPI ISL 561201|B.1.5.12|Gambia|2020-07-27	Africa|hCoV-19/South Africa/KRISP-K000632/2020|EPI ISL 509283|B.1.1.206|South Africa|2020-07-02	0.0004369764	Africa
Africa|hCoV-19/Gambia/GC19-3659/2020|EPI ISL 561202|B.1.1|Gambia|2020-07-27	Africa|hCoV-19/South Africa/KRISP-K000632/2020|EPI ISL 509283|B.1.1.206|South Africa|2020-07-02	0.0003361175	Africa
Africa|hCoV-19/Gambia/GC19-3666/2020|EPI ISL 561204|B.1.5.12|Gambia|2020-07-27	Africa|hCoV-19/South Africa/KRISP-K000632/2020|EPI ISL 509283|B.1.1.206|South Africa|2020-07-02	0.0005083363	Africa
Africa|hCoV-19/Gambia/GC19-3769/2020|EPI ISL 561072|B.1.292|Gambia|2020-07-27	Africa|hCoV-19/South Africa/KRISP-K000632/2020|EPI ISL 509283|B.1.1.206|South Africa|2020-07-02	0.0004437907	Africa
Africa|hCoV-19/Gambia/GC19-3773/2020|EPI ISL 561073|B.1.5.12|Gambia|2020-07-27	Africa|hCoV-19/South Africa/KRISP-K000632/2020|EPI ISL 509283|B.1.1.206|South Africa|2020-07-02	0.0005042188	Africa
Africa|hCoV-19/Gambia/GC19-3774/2020|EPI ISL 561074|B.1.5.12|Gambia|2020-07-27	Africa|hCoV-19/South Africa/KRISP-K000632/2020|EPI ISL 509283|B.1.1.206|South Africa|2020-07-02	0.0004705948	Africa
Africa|hCoV-19/Gambia/GC19-3794/2020|EPI ISL 561078|B.1.5.12|Gambia|2020-07-27	Africa|hCoV-19/South Africa/KRISP-K000632/2020|EPI ISL 509283|B.1.1.206|South Africa|2020-07-02	0.0004779515	Africa
Africa|hCoV-19/Gambia/GC19-3796/2020|EPI ISL 561079|B.1.5.12|Gambia|2020-07-27	Africa|hCoV-19/South Africa/KRISP-K000632/2020|EPI ISL 509283|B.1.1.206|South Africa|2020-07-02	0.0005041950	Africa
Africa|hCoV-19/Gambia/GC19-3798/2020|EPI ISL 561080|B.1.1.242|Gambia|2020-07-27	Africa|hCoV-19/South Africa/KRISP-K000632/2020|EPI ISL 509283|B.1.1.206|South Africa|2020-07-02	0.0004072416	Africa
Africa|hCoV-19/Gambia/GC19-3799/2020|EPI ISL 561081|B.1.1.242|Gambia|2020-07-27	Africa|hCoV-19/South Africa/KRISP-K000632/2020|EPI ISL 509283|B.1.1.206|South Africa|2020-07-02	0.0004032870	Africa
Africa|hCoV-19/Gambia/GC19-3802/2020|EPI ISL 561082|B.1.5.12|Gambia|2020-07-27	Africa|hCoV-19/South Africa/KRISP-K000632/2020|EPI ISL 509283|B.1.1.206|South Africa|2020-07-02	0.0005378370	Africa
Africa|hCoV-19/Gambia/GC19-3805/2020|EPI ISL 561083|B.1.5.12|Gambia|2020-07-27	Africa|hCoV-19/South Africa/KRISP-K000632/2020|EPI ISL 509283|B.1.1.206|South Africa|2020-07-02	0.0005042070	Africa
Africa|hCoV-19/Gambia/GC19-3806/2020|EPI ISL 561084|B.1.1.293|Gambia|2020-07-27	Africa|hCoV-19/South Africa/KRISP-K000632/2020|EPI ISL 509283|B.1.1.206|South Africa|2020-07-02	0.0003024590	Africa
Africa|hCoV-19/Gambia/GC19-3807/2020|EPI ISL 561085|B.1.1.293|Gambia|2020-07-27	Africa|hCoV-19/South Africa/KRISP-K000632/2020|EPI ISL 509283|B.1.1.206|South Africa|2020-07-02	0.0003360983	Africa
Africa|hCoV-19/Gambia/GC19-3812/2020|EPI ISL 561086|B.1.1.293|Gambia|2020-07-27	Africa|hCoV-19/South Africa/KRISP-K000632/2020|EPI ISL 509283|B.1.1.206|South Africa|2020-07-02	0.0003704750	Africa
Africa|hCoV-19/Gambia/GC19-3813/2020|EPI ISL 561087|B.1.1.293|Gambia|2020-07-27	Africa|hCoV-19/South Africa/KRISP-K000632/2020|EPI ISL 509283|B.1.1.206|South Africa|2020-07-02	0.0003360870	Africa
Africa|hCoV-19/Gambia/GC19-3814/2020|EPI ISL 561088|B.1|Gambia|2020-07-27	Africa|hCoV-19/South Africa/KRISP-K000632/2020|EPI ISL 509283|B.1.1.206|South Africa|2020-07-02	0.0006051763	Africa
Africa|hCoV-19/Gambia/GC19-3816/2020|EPI ISL 561089|B.1.1.293|Gambia|2020-07-27	Africa|hCoV-19/South Africa/KRISP-K000632/2020|EPI ISL 509283|B.1.1.206|South Africa|2020-07-02	0.0003047217	Africa
Africa|hCoV-19/Gambia/GC19-3818/2020|EPI ISL 561090|B.1.1.293|Gambia|2020-07-27	Africa|hCoV-19/South Africa/KRISP-K000632/2020|EPI ISL 509283|B.1.1.206|South Africa|2020-07-02	0.0004033125	Africa
Africa|hCoV-19/Gambia/GC19-3820/2020|EPI ISL 561091|B.1.1.293|Gambia|2020-07-27	Africa|hCoV-19/South Africa/KRISP-K000632/2020|EPI ISL 509283|B.1.1.206|South Africa|2020-07-02	0.0003360870	Africa
Africa|hCoV-19/Gambia/GC19-3821/2020|EPI ISL 561092|B.1.5.12|Gambia|2020-07-27	Africa|hCoV-19/South Africa/KRISP-K000632/2020|EPI ISL 509283|B.1.1.206|South Africa|2020-07-02	0.0004136557	Africa
Africa|hCoV-19/Gambia/GC19-3822/2020|EPI ISL 561093|B.1.5.12|Gambia|2020-07-27	Africa|hCoV-19/South Africa/KRISP-K000632/2020|EPI ISL 509283|B.1.1.206|South Africa|2020-07-02	0.0005042189	Africa
Africa|hCoV-19/Gambia/GC19-3823/2020|EPI ISL 561094|B.1.5.12|Gambia|2020-07-27	Africa|hCoV-19/South Africa/KRISP-K000632/2020|EPI ISL 509283|B.1.1.206|South Africa|2020-07-02	0.0005079900	Africa
Africa|hCoV-19/Gambia/GC19-3835/2020|EPI ISL 561096|B.1.1.293|Gambia|2020-07-27	Africa|hCoV-19/South Africa/KRISP-K000632/2020|EPI ISL 509283|B.1.1.206|South Africa|2020-07-02	0.0003024691	Africa
Africa|hCoV-19/Gambia/GC19-3836/2020|EPI ISL 561097|B.1.5.12|Gambia|2020-07-27	Africa|hCoV-19/South Africa/KRISP-K000632/2020|EPI ISL 509283|B.1.1.206|South Africa|2020-07-02	0.0004705631	Africa
Africa|hCoV-19/Gambia/GC19-3839/2020|EPI ISL 561098|B.1.5.12|Gambia|2020-07-27	Africa|hCoV-19/South Africa/KRISP-K000632/2020|EPI ISL 509283|B.1.1.206|South Africa|2020-07-02	0.0005042189	Africa
Africa|hCoV-19/Gambia/GC19-3842/2020|EPI ISL 561099|B.1.1.293|Gambia|2020-07-27	Africa|hCoV-19/South Africa/KRISP-K000632/2020|EPI ISL 509283|B.1.1.206|South Africa|2020-07-02	0.0004033207	Africa
Africa|hCoV-19/Gambia/GC19-3846/2020|EPI ISL 561100|B.1.1.293|Gambia|2020-07-27	Africa|hCoV-19/South Africa/KRISP-K000632/2020|EPI ISL 509283|B.1.1.206|South Africa|2020-07-02	0.0003697032	Africa
Africa|hCoV-19/Gambia/GC19-3852/2020|EPI ISL 561101|B.1.5.12|Gambia|2020-07-27	Africa|hCoV-19/South Africa/KRISP-K000632/2020|EPI ISL 509283|B.1.1.206|South Africa|2020-07-02	0.0005121416	Africa
Africa|hCoV-19/Gambia/GC19-3854/2020|EPI ISL 561102|B.1.1.293|Gambia|2020-07-27	Africa|hCoV-19/South Africa/KRISP-K000632/2020|EPI ISL 509283|B.1.1.206|South Africa|2020-07-02	0.0004033207	Africa
Africa|hCoV-19/Gambia/GC192573/2020|EPI ISL 561115|B.1.5.12|Gambia|2020-07-21	Africa|hCoV-19/South Africa/KRISP-K000632/2020|EPI ISL 509283|B.1.1.206|South Africa|2020-07-02	0.0005042408	Africa
Africa|hCoV-19/Gambia/GC192576/2020|EPI ISL 561117|B.1.5.12|Gambia|2020-07-21	Africa|hCoV-19/South Africa/KRISP-K000632/2020|EPI ISL 509283|B.1.1.206|South Africa|2020-07-02	0.0004066482	Africa
Africa|hCoV-19/Gambia/GC192579/2020|EPI ISL 561118|B.1.5.12|Gambia|2020-07-21	Africa|hCoV-19/South Africa/KRISP-K000632/2020|EPI ISL 509283|B.1.1.206|South Africa|2020-07-02	0.0003749382	Africa
Africa|hCoV-19/Gambia/GC192602/2020|EPI ISL 561120|B.1.1.293|Gambia|2020-07-21	Africa|hCoV-19/South Africa/KRISP-K000632/2020|EPI ISL 509283|B.1.1.206|South Africa|2020-07-02	0.0004033126	Africa
Africa|hCoV-19/Gambia/GC192610/2020|EPI ISL 561121|B.1.1.293|Gambia|2020-07-21	Africa|hCoV-19/South Africa/KRISP-K000632/2020|EPI ISL 509283|B.1.1.206|South Africa|2020-07-02	0.0004033126	Africa
Africa|hCoV-19/Gambia/GC192751/2020|EPI ISL 561138|B.1.5.12|Gambia|2020-07-21	Africa|hCoV-19/South Africa/KRISP-K000632/2020|EPI ISL 509283|B.1.1.206|South Africa|2020-07-02	0.0005378785	Africa
Africa|hCoV-19/Gambia/GC192756/2020|EPI ISL 561139|B.1.5.12|Gambia|2020-07-22	Africa|hCoV-19/South Africa/KRISP-K000632/2020|EPI ISL 509283|B.1.1.206|South Africa|2020-07-02	0.0004705948	Africa
Africa|hCoV-19/Gambia/GC192772/2020|EPI ISL 561140|B.1.1|Gambia|2020-07-22	Africa|hCoV-19/South Africa/KRISP-K000632/2020|EPI ISL 509283|B.1.1.206|South Africa|2020-07-02	0.0003696958	Africa
Africa|hCoV-19/Gambia/GC192778/2020|EPI ISL 561141|B.1.1|Gambia|2020-07-22	Africa|hCoV-19/South Africa/KRISP-K000632/2020|EPI ISL 509283|B.1.1.206|South Africa|2020-07-02	0.0003697330	Africa
Africa|hCoV-19/Gambia/GC192781/2020|EPI ISL 561142|B.1.5.12|Gambia|2020-07-22	Africa|hCoV-19/South Africa/KRISP-K000632/2020|EPI ISL 509283|B.1.1.206|South Africa|2020-07-02	0.0005042189	Africa
Africa|hCoV-19/Gambia/GC192782/2020|EPI ISL 561143|B.1.5.12|Gambia|2020-07-22	Africa|hCoV-19/South Africa/KRISP-K000632/2020|EPI ISL 509283|B.1.1.206|South Africa|2020-07-02	0.0005042307	Africa
Africa|hCoV-19/Gambia/GC192786/2020|EPI ISL 561144|B.1.1.293|Gambia|2020-07-22	Africa|hCoV-19/South Africa/KRISP-K000632/2020|EPI ISL 509283|B.1.1.206|South Africa|2020-07-02	0.0003360723	Africa
Africa|hCoV-19/Gambia/GC192789/2020|EPI ISL 561145|B.1|Gambia|2020-07-22	Africa|hCoV-19/South Africa/KRISP-K000632/2020|EPI ISL 509283|B.1.1.206|South Africa|2020-07-02	0.0004369514	Africa
Africa|hCoV-19/Gambia/GC192811/2020|EPI ISL 561147|B.1.5.12|Gambia|2020-07-22	Africa|hCoV-19/South Africa/KRISP-K000632/2020|EPI ISL 509283|B.1.1.206|South Africa|2020-07-02	0.0004783106	Africa
Africa|hCoV-19/Gambia/GC192812/2020|EPI ISL 561148|B.1.1.293|Gambia|2020-07-22	Africa|hCoV-19/South Africa/KRISP-K000632/2020|EPI ISL 509283|B.1.1.206|South Africa|2020-07-02	0.0002688353	Africa
Africa|hCoV-19/Gambia/NPHL-038/2020|EPI ISL 561205|B.1.1|Gambia|2020	Africa|hCoV-19/South Africa/KRISP-K000632/2020|EPI ISL 509283|B.1.1.206|South Africa|2020-07-02	0.0004033221	Africa
Africa|hCoV-19/Gambia/NPHL-061/2020|EPI ISL 561206|B.1.5.12|Gambia|2020	Africa|hCoV-19/South Africa/KRISP-K000632/2020|EPI ISL 509283|B.1.1.206|South Africa|2020-07-02	0.0005714846	Africa
Africa|hCoV-19/Gambia/NPHL-1168/2020|EPI ISL 561212|B.1.5.12|Gambia|2020-06-27	Africa|hCoV-19/South Africa/KRISP-K000632/2020|EPI ISL 509283|B.1.1.206|South Africa|2020-07-02	0.0005715189	Africa
Africa|hCoV-19/Gambia/NPHL-1208/2020|EPI ISL 561213|B.1.5.12|Gambia|2020-06-30	Africa|hCoV-19/South Africa/KRISP-K000632/2020|EPI ISL 509283|B.1.1.206|South Africa|2020-07-02	0.0003065418	Africa
Africa|hCoV-19/Gambia/NPHL-1209/2020|EPI ISL 561214|B.1.5.12|Gambia|2020-06-30	Africa|hCoV-19/South Africa/KRISP-K000632/2020|EPI ISL 509283|B.1.1.206|South Africa|2020-07-02	0.0002746902	Africa
Africa|hCoV-19/Gambia/NPHL-1212/2020|EPI ISL 561215|B.1.5.12|Gambia|2020-06-30	Africa|hCoV-19/South Africa/KRISP-K000632/2020|EPI ISL 509283|B.1.1.206|South Africa|2020-07-02	0.0004369324	Africa
Africa|hCoV-19/Gambia/NPHL-1224/2020|EPI ISL 561217|B.1.1.293|Gambia|2020-06-30	Africa|hCoV-19/South Africa/KRISP-K000632/2020|EPI ISL 509283|B.1.1.206|South Africa|2020-07-02	0.0002458477	Africa
Africa|hCoV-19/Gambia/NPHL-1230/2020|EPI ISL 561218|B.1.5|Gambia|2020-06-30	Africa|hCoV-19/South Africa/KRISP-K000632/2020|EPI ISL 509283|B.1.1.206|South Africa|2020-07-02	0.0002383846	Africa
Africa|hCoV-19/Gambia/NPHL-1248/2020|EPI ISL 561222|B.1.5|Gambia|2020-07-01	Africa|hCoV-19/South Africa/KRISP-K000632/2020|EPI ISL 509283|B.1.1.206|South Africa|2020-07-02	0.0002383687	Africa
Africa|hCoV-19/Gambia/NPHL-1258/2020|EPI ISL 561223|B.1.292|Gambia|2020-07-02	Africa|hCoV-19/South Africa/KRISP-K000632/2020|EPI ISL 509283|B.1.1.206|South Africa|2020-07-02	0.0004033220	Africa
Africa|hCoV-19/Gambia/NPHL-1422/2020|EPI ISL 561228|B.1.5|Gambia|2020-07-04	Africa|hCoV-19/South Africa/KRISP-K000632/2020|EPI ISL 509283|B.1.1.206|South Africa|2020-07-02	0.0001766883	Africa
Africa|hCoV-19/Gambia/NPHL-1424/2020|EPI ISL 561229|B.1.292|Gambia|2020-07-04	Africa|hCoV-19/South Africa/KRISP-K000632/2020|EPI ISL 509283|B.1.1.206|South Africa|2020-07-02	0.0004034434	Africa
Africa|hCoV-19/Gambia/NPHL-1446/2020|EPI ISL 561230|B.1.5|Gambia|2020-07-04	Africa|hCoV-19/South Africa/KRISP-K000632/2020|EPI ISL 509283|B.1.1.206|South Africa|2020-07-02	0.0002383687	Africa
Africa|hCoV-19/Gambia/NPHL-1477/2020|EPI ISL 561231|B.1.5|Gambia|2020	Africa|hCoV-19/South Africa/KRISP-K000632/2020|EPI ISL 509283|B.1.1.206|South Africa|2020-07-02	0.0002461630	Africa
Africa|hCoV-19/Gambia/NPHL-1514/2020|EPI ISL 561232|B.1.1|Gambia|2020	Africa|hCoV-19/South Africa/KRISP-K000632/2020|EPI ISL 509283|B.1.1.206|South Africa|2020-07-02	0.0003024458	Africa
Africa|hCoV-19/Gambia/NPHL-1641/2020|EPI ISL 561235|B.1.292|Gambia|2020-07-31	Africa|hCoV-19/South Africa/KRISP-K000632/2020|EPI ISL 509283|B.1.1.206|South Africa|2020-07-02	0.0004527486	Africa
Africa|hCoV-19/Gambia/NPHL-1645/2020|EPI ISL 561236|B.1.1.293|Gambia|2020-08-04	Africa|hCoV-19/South Africa/KRISP-K000632/2020|EPI ISL 509283|B.1.1.206|South Africa|2020-07-02	0.0003042449	Africa
Africa|hCoV-19/Gambia/NPHL-1711/2020|EPI ISL 561237|B.1.1.293|Gambia|2020-08-04	Africa|hCoV-19/South Africa/KRISP-K000632/2020|EPI ISL 509283|B.1.1.206|South Africa|2020-07-02	0.0002688353	Africa
Africa|hCoV-19/Gambia/NPHL-1746/2020|EPI ISL 561238|B.1.1|Gambia|2020-07-20	Africa|hCoV-19/South Africa/KRISP-K000632/2020|EPI ISL 509283|B.1.1.206|South Africa|2020-07-02	0.0002016454	Africa
Africa|hCoV-19/Gambia/NPHL-1921/2020|EPI ISL 561239|B.1.1|Gambia|2020	Africa|hCoV-19/South Africa/KRISP-K000632/2020|EPI ISL 509283|B.1.1.206|South Africa|2020-07-02	0.0003696958	Africa
Africa|hCoV-19/Gambia/NPHL-1968/2020|EPI ISL 561240|B.1.1|Gambia|2020-07-16	Africa|hCoV-19/South Africa/KRISP-K000632/2020|EPI ISL 509283|B.1.1.206|South Africa|2020-07-02	0.0003696958	Africa
Africa|hCoV-19/Gambia/NPHL-2037/2020|EPI ISL 561241|B.1.1|Gambia|2020-07-15	Africa|hCoV-19/South Africa/KRISP-K000632/2020|EPI ISL 509283|B.1.1.206|South Africa|2020-07-02	0.0003360916	Africa
Africa|hCoV-19/Gambia/NPHL-2268/2020|EPI ISL 561242|B.1.1|Gambia|2020	Africa|hCoV-19/South Africa/KRISP-K000632/2020|EPI ISL 509283|B.1.1.206|South Africa|2020-07-02	0.0001684176	Africa
Africa|hCoV-19/Gambia/NPHL-2344/2020|EPI ISL 561243|B.1.292|Gambia|2020	Africa|hCoV-19/South Africa/KRISP-K000632/2020|EPI ISL 509283|B.1.1.206|South Africa|2020-07-02	0.0004706025	Africa
Africa|hCoV-19/Gambia/NPHL-2374/2020|EPI ISL 561244|B.1.5.12|Gambia|2020	Africa|hCoV-19/South Africa/KRISP-K000632/2020|EPI ISL 509283|B.1.1.206|South Africa|2020-07-02	0.0004369471	Africa
Africa|hCoV-19/Gambia/NPHL-242/2020|EPI ISL 561245|B.1.5|Gambia|2020	Africa|hCoV-19/South Africa/KRISP-K000632/2020|EPI ISL 509283|B.1.1.206|South Africa|2020-07-02	0.0002688841	Africa
Africa|hCoV-19/Gambia/NPHL-243/2020|EPI ISL 561246|B.1.5|Gambia|2020	Africa|hCoV-19/South Africa/KRISP-K000632/2020|EPI ISL 509283|B.1.1.206|South Africa|2020-07-02	0.0002060275	Africa
Africa|hCoV-19/Gambia/NPHL-244/2020|EPI ISL 561247|B.1.1.293|Gambia|2020	Africa|hCoV-19/South Africa/KRISP-K000632/2020|EPI ISL 509283|B.1.1.206|South Africa|2020-07-02	0.0003050875	Africa
Africa|hCoV-19/Gambia/NPHL-2443/2020|EPI ISL 561248|B.1.5.12|Gambia|2020	Africa|hCoV-19/South Africa/KRISP-K000632/2020|EPI ISL 509283|B.1.1.206|South Africa|2020-07-02	0.0004369324	Africa
Africa|hCoV-19/Gambia/NPHL-2444/2020|EPI ISL 561249|B.1.292|Gambia|2020-07-21	Africa|hCoV-19/South Africa/KRISP-K000632/2020|EPI ISL 509283|B.1.1.206|South Africa|2020-07-02	0.0004369411	Africa
Africa|hCoV-19/Gambia/NPHL-2446/2020|EPI ISL 561250|B.1.1|Gambia|2020	Africa|hCoV-19/South Africa/KRISP-K000632/2020|EPI ISL 509283|B.1.1.206|South Africa|2020-07-02	0.0003791621	Africa
Africa|hCoV-19/Gambia/NPHL-245/2020|EPI ISL 561251|B.1.1|Gambia|2020	Africa|hCoV-19/South Africa/KRISP-K000632/2020|EPI ISL 509283|B.1.1.206|South Africa|2020-07-02	0.0002031265	Africa
Africa|hCoV-19/Gambia/NPHL-2457/2020|EPI ISL 561252|B.1.1|Gambia|2020-07-21	Africa|hCoV-19/South Africa/KRISP-K000632/2020|EPI ISL 509283|B.1.1.206|South Africa|2020-07-02	0.0003791491	Africa
Africa|hCoV-19/Gambia/NPHL-2458/2020|EPI ISL 561253|B.1.292|Gambia|2020-07-21	Africa|hCoV-19/South Africa/KRISP-K000632/2020|EPI ISL 509283|B.1.1.206|South Africa|2020-07-02	0.0004482692	Africa
Africa|hCoV-19/Gambia/NPHL-2463/2020|EPI ISL 561254|B.1.1|Gambia|2020	Africa|hCoV-19/South Africa/KRISP-K000632/2020|EPI ISL 509283|B.1.1.206|South Africa|2020-07-02	0.0003829632	Africa
Africa|hCoV-19/Gambia/NPHL-2465/2020|EPI ISL 561255|B.1.1|Gambia|2020-07-21	Africa|hCoV-19/South Africa/KRISP-K000632/2020|EPI ISL 509283|B.1.1.206|South Africa|2020-07-02	0.0003791752	Africa
Africa|hCoV-19/Gambia/NPHL-2469/2020|EPI ISL 561256|B.1.5.12|Gambia|2020-07-21	Africa|hCoV-19/South Africa/KRISP-K000632/2020|EPI ISL 509283|B.1.1.206|South Africa|2020-07-02	0.0005171428	Africa
Africa|hCoV-19/Gambia/NPHL-247/2020|EPI ISL 561257|B.1.1.293|Gambia|2020	Africa|hCoV-19/South Africa/KRISP-K000632/2020|EPI ISL 509283|B.1.1.206|South Africa|2020-07-02	0.0003024631	Africa
Africa|hCoV-19/Gambia/NPHL-2470/2020|EPI ISL 561258|B.1.1|Gambia|2020-07-21	Africa|hCoV-19/South Africa/KRISP-K000632/2020|EPI ISL 509283|B.1.1.206|South Africa|2020-07-02	0.0003791621	Africa
Africa|hCoV-19/Gambia/NPHL-2472/2020|EPI ISL 561259|B.1.5.12|Gambia|2020-07-21	Africa|hCoV-19/South Africa/KRISP-K000632/2020|EPI ISL 509283|B.1.1.206|South Africa|2020-07-02	0.0003102257	Africa
Africa|hCoV-19/Gambia/NPHL-2473/2020|EPI ISL 561260|B.1.5.12|Gambia|2020-07-21	Africa|hCoV-19/South Africa/KRISP-K000632/2020|EPI ISL 509283|B.1.1.206|South Africa|2020-07-02	0.0005715267	Africa
Africa|hCoV-19/Gambia/NPHL-2478/2020|EPI ISL 561261|B.1.5.12|Gambia|2020-07-21	Africa|hCoV-19/South Africa/KRISP-K000632/2020|EPI ISL 509283|B.1.1.206|South Africa|2020-07-02	0.0003481872	Africa
Africa|hCoV-19/Gambia/NPHL-2497/2020|EPI ISL 561262|B.1.1.242|Gambia|2020-07-21	Africa|hCoV-19/South Africa/KRISP-K000632/2020|EPI ISL 509283|B.1.1.206|South Africa|2020-07-02	0.0003481303	Africa
Africa|hCoV-19/Gambia/NPHL-2504/2020|EPI ISL 561264|B.1.5.12|Gambia|2020-07-23	Africa|hCoV-19/South Africa/KRISP-K000632/2020|EPI ISL 509283|B.1.1.206|South Africa|2020-07-02	0.0005813580	Africa
Africa|hCoV-19/Gambia/NPHL-2514/2020|EPI ISL 561265|B.1.5.12|Gambia|2020-07-21	Africa|hCoV-19/South Africa/KRISP-K000632/2020|EPI ISL 509283|B.1.1.206|South Africa|2020-07-02	0.0005171480	Africa
Africa|hCoV-19/Gambia/NPHL-2521/2020|EPI ISL 561266|B.1.5.12|Gambia|2020-07-23	Africa|hCoV-19/South Africa/KRISP-K000632/2020|EPI ISL 509283|B.1.1.206|South Africa|2020-07-02	0.0005171268	Africa
Africa|hCoV-19/Gambia/NPHL-2522/2020|EPI ISL 561267|B.1.1.293|Gambia|2020-07-22	Africa|hCoV-19/South Africa/KRISP-K000632/2020|EPI ISL 509283|B.1.1.206|South Africa|2020-07-02	0.0003449746	Africa
Africa|hCoV-19/Gambia/NPHL-2524/2020|EPI ISL 561268|B.1.1|Gambia|2020-07-24	Africa|hCoV-19/South Africa/KRISP-K000632/2020|EPI ISL 509283|B.1.1.206|South Africa|2020-07-02	0.0003360916	Africa
Africa|hCoV-19/Gambia/NPHL-2529/2020|EPI ISL 561269|B.1.1.293|Gambia|2020-07-21	Africa|hCoV-19/South Africa/KRISP-K000632/2020|EPI ISL 509283|B.1.1.206|South Africa|2020-07-02	0.0003101862	Africa
Africa|hCoV-19/Gambia/NPHL-253/2020|EPI ISL 561270|B.1.1.293|Gambia|2020	Africa|hCoV-19/South Africa/KRISP-K000632/2020|EPI ISL 509283|B.1.1.206|South Africa|2020-07-02	0.0003360656	Africa
Africa|hCoV-19/Gambia/NPHL-2537/2020|EPI ISL 561271|B.1.1|Gambia|2020	Africa|hCoV-19/South Africa/KRISP-K000632/2020|EPI ISL 509283|B.1.1.206|South Africa|2020-07-02	0.0004096265	Africa
Africa|hCoV-19/Gambia/NPHL-2538/2020|EPI ISL 561272|B.1.5.12|Gambia|2020-07-21	Africa|hCoV-19/South Africa/KRISP-K000632/2020|EPI ISL 509283|B.1.1.206|South Africa|2020-07-02	0.0004826300	Africa
Africa|hCoV-19/Gambia/NPHL-2550/2020|EPI ISL 561274|B.1.292|Gambia|2020-07-21	Africa|hCoV-19/South Africa/KRISP-K000632/2020|EPI ISL 509283|B.1.1.206|South Africa|2020-07-02	0.0004136642	Africa
Africa|hCoV-19/Gambia/NPHL-2554/2020|EPI ISL 561275|B.1.5.12|Gambia|2020	Africa|hCoV-19/South Africa/KRISP-K000632/2020|EPI ISL 509283|B.1.1.206|South Africa|2020-07-02	0.0004136842	Africa
Africa|hCoV-19/Gambia/NPHL-2555/2020|EPI ISL 561276|B.1.1|Gambia|2020-07-21	Africa|hCoV-19/South Africa/KRISP-K000632/2020|EPI ISL 509283|B.1.1.206|South Africa|2020-07-02	0.0003482416	Africa
Africa|hCoV-19/Gambia/NPHL-256/2020|EPI ISL 561277|B.1.1.293|Gambia|2020	Africa|hCoV-19/South Africa/KRISP-K000632/2020|EPI ISL 509283|B.1.1.206|South Africa|2020-07-02	0.0002352419	Africa
Africa|hCoV-19/Gambia/NPHL-2560/2020|EPI ISL 561278|B.1.1|Gambia|2020	Africa|hCoV-19/South Africa/KRISP-K000632/2020|EPI ISL 509283|B.1.1.206|South Africa|2020-07-02	0.0003791491	Africa
Africa|hCoV-19/Gambia/NPHL-2567/2020|EPI ISL 561279|B.1|Gambia|2020	Africa|hCoV-19/South Africa/KRISP-K000632/2020|EPI ISL 509283|B.1.1.206|South Africa|2020-07-02	0.0006388380	Africa
Africa|hCoV-19/Gambia/NPHL-2573/2020|EPI ISL 561280|B.1.1.293|Gambia|2020	Africa|hCoV-19/South Africa/KRISP-K000632/2020|EPI ISL 509283|B.1.1.206|South Africa|2020-07-02	0.0003102289	Africa
Africa|hCoV-19/Gambia/NPHL-2586/2020|EPI ISL 561281|B.1.5.12|Gambia|2020-07-23	Africa|hCoV-19/South Africa/KRISP-K000632/2020|EPI ISL 509283|B.1.1.206|South Africa|2020-07-02	0.0004177883	Africa
Africa|hCoV-19/Gambia/NPHL-2588/2020|EPI ISL 561282|B.1.1|Gambia|2020	Africa|hCoV-19/South Africa/KRISP-K000632/2020|EPI ISL 509283|B.1.1.206|South Africa|2020-07-02	0.0004033126	Africa
Africa|hCoV-19/Gambia/NPHL-2615/2020|EPI ISL 561283|B.1.1.293|Gambia|2020-08-18	Africa|hCoV-19/South Africa/KRISP-K000632/2020|EPI ISL 509283|B.1.1.206|South Africa|2020-07-02	0.0003360656	Africa
Africa|hCoV-19/Gambia/NPHL-2626/2020|EPI ISL 561284|B.1.1.293|Gambia|2020	Africa|hCoV-19/South Africa/KRISP-K000632/2020|EPI ISL 509283|B.1.1.206|South Africa|2020-07-02	0.0003361141	Africa
Africa|hCoV-19/Gambia/NPHL-2640/2020|EPI ISL 561285|B.1.5.12|Gambia|2020-06-17	Africa|hCoV-19/South Africa/KRISP-K000632/2020|EPI ISL 509283|B.1.1.206|South Africa|2020-07-02	0.0004033316	Africa
Africa|hCoV-19/Gambia/NPHL-266/2020|EPI ISL 561286|B.1.5.12|Gambia|2020	Africa|hCoV-19/South Africa/KRISP-K000632/2020|EPI ISL 509283|B.1.1.206|South Africa|2020-07-02	0.0004826566	Africa
Africa|hCoV-19/Gambia/NPHL-2706/2020|EPI ISL 561287|B.1.292|Gambia|2020	Africa|hCoV-19/South Africa/KRISP-K000632/2020|EPI ISL 509283|B.1.1.206|South Africa|2020-07-02	0.0004705615	Africa
Africa|hCoV-19/Gambia/NPHL-2712/2020|EPI ISL 561288|B.1.5.12|Gambia|2020-08-03	Africa|hCoV-19/South Africa/KRISP-K000632/2020|EPI ISL 509283|B.1.1.206|South Africa|2020-07-02	0.0005042408	Africa
Africa|hCoV-19/Gambia/NPHL-2727/2020|EPI ISL 561289|B.1.5.12|Gambia|2020-08-04	Africa|hCoV-19/South Africa/KRISP-K000632/2020|EPI ISL 509283|B.1.1.206|South Africa|2020-07-02	0.0005042189	Africa
Africa|hCoV-19/Gambia/NPHL-2729/2020|EPI ISL 561290|B.1.1|Gambia|2020-07-23	Africa|hCoV-19/South Africa/KRISP-K000632/2020|EPI ISL 509283|B.1.1.206|South Africa|2020-07-02	0.0003696958	Africa
Africa|hCoV-19/Gambia/NPHL-2736/2020|EPI ISL 561291|B.1.1.242|Gambia|2020-07-25	Africa|hCoV-19/South Africa/KRISP-K000632/2020|EPI ISL 509283|B.1.1.206|South Africa|2020-07-02	0.0004033046	Africa
Africa|hCoV-19/Gambia/NPHL-2759/2020|EPI ISL 561292|B.1.5.12|Gambia|2020-08-07	Africa|hCoV-19/South Africa/KRISP-K000632/2020|EPI ISL 509283|B.1.1.206|South Africa|2020-07-02	0.0004706358	Africa
Africa|hCoV-19/Gambia/NPHL-2762/2020|EPI ISL 561293|B.1.5.12|Gambia|2020-07-25	Africa|hCoV-19/South Africa/KRISP-K000632/2020|EPI ISL 509283|B.1.1.206|South Africa|2020-07-02	0.0005378551	Africa
Africa|hCoV-19/Gambia/NPHL-2767/2020|EPI ISL 561294|B.1.1.293|Gambia|2020-07-25	Africa|hCoV-19/South Africa/KRISP-K000632/2020|EPI ISL 509283|B.1.1.206|South Africa|2020-07-02	0.0003696884	Africa
Africa|hCoV-19/Gambia/NPHL-2768/2020|EPI ISL 561295|B.1.1.293|Gambia|2020-07-27	Africa|hCoV-19/South Africa/KRISP-K000632/2020|EPI ISL 509283|B.1.1.206|South Africa|2020-07-02	0.0003024530	Africa
Africa|hCoV-19/Gambia/NPHL-277/2020|EPI ISL 561296|B.1.5.12|Gambia|2020	Africa|hCoV-19/South Africa/KRISP-K000632/2020|EPI ISL 509283|B.1.1.206|South Africa|2020-07-02	0.0005042307	Africa
Africa|hCoV-19/Gambia/NPHL-2785/2020|EPI ISL 561297|B.1.1.242|Gambia|2020-07-27	Africa|hCoV-19/South Africa/KRISP-K000632/2020|EPI ISL 509283|B.1.1.206|South Africa|2020-07-02	0.0003360702	Africa
Africa|hCoV-19/Gambia/NPHL-2790/2020|EPI ISL 561298|B.1.1.293|Gambia|2020	Africa|hCoV-19/South Africa/KRISP-K000632/2020|EPI ISL 509283|B.1.1.206|South Africa|2020-07-02	0.0003696958	Africa
Africa|hCoV-19/Gambia/NPHL-2825/2020|EPI ISL 561299|B.1.5.12|Gambia|2020	Africa|hCoV-19/South Africa/KRISP-K000632/2020|EPI ISL 509283|B.1.1.206|South Africa|2020-07-02	0.0005041731	Africa
Africa|hCoV-19/Gambia/NPHL-287/2020|EPI ISL 561300|B.1.1.293|Gambia|2020	Africa|hCoV-19/South Africa/KRISP-K000632/2020|EPI ISL 509283|B.1.1.206|South Africa|2020-07-02	0.0003360836	Africa
Africa|hCoV-19/Gambia/NPHL-2889/2020|EPI ISL 561301|B.1.5.12|Gambia|2020	Africa|hCoV-19/South Africa/KRISP-K000632/2020|EPI ISL 509283|B.1.1.206|South Africa|2020-07-02	0.0005474787	Africa
Africa|hCoV-19/Gambia/NPHL-2892/2020|EPI ISL 561302|B.1.5.12|Gambia|2020-09-07	Africa|hCoV-19/South Africa/KRISP-K000632/2020|EPI ISL 509283|B.1.1.206|South Africa|2020-07-02	0.0005474787	Africa
Africa|hCoV-19/Gambia/NPHL-290/2020|EPI ISL 561303|B.1.1.293|Gambia|2020	Africa|hCoV-19/South Africa/KRISP-K000632/2020|EPI ISL 509283|B.1.1.206|South Africa|2020-07-02	0.0003024530	Africa
Africa|hCoV-19/Gambia/NPHL-2909/2020|EPI ISL 561304|B.1.1.293|Gambia|2020-07-26	Africa|hCoV-19/South Africa/KRISP-K000632/2020|EPI ISL 509283|B.1.1.206|South Africa|2020-07-02	0.0003360803	Africa
Africa|hCoV-19/Gambia/NPHL-2984/2020|EPI ISL 561307|B.1.1.293|Gambia|2020	Africa|hCoV-19/South Africa/KRISP-K000632/2020|EPI ISL 509283|B.1.1.206|South Africa|2020-07-02	0.0003697119	Africa
Africa|hCoV-19/Gambia/NPHL-299/2020|EPI ISL 561308|B.1.1.293|Gambia|2020	Africa|hCoV-19/South Africa/KRISP-K000632/2020|EPI ISL 509283|B.1.1.206|South Africa|2020-07-02	0.0003360723	Africa
Africa|hCoV-19/Gambia/NPHL-3047/2020|EPI ISL 561309|B.1.5.12|Gambia|2020-07-28	Africa|hCoV-19/South Africa/KRISP-K000632/2020|EPI ISL 509283|B.1.1.206|South Africa|2020-07-02	0.0005430201	Africa
Africa|hCoV-19/Gambia/NPHL-3055/2020|EPI ISL 561310|B.1.5.12|Gambia|2020-07-17	Africa|hCoV-19/South Africa/KRISP-K000632/2020|EPI ISL 509283|B.1.1.206|South Africa|2020-07-02	0.0005378551	Africa
Africa|hCoV-19/Gambia/NPHL-3062/2020|EPI ISL 561311|B.1.5.12|Gambia|2020	Africa|hCoV-19/South Africa/KRISP-K000632/2020|EPI ISL 509283|B.1.1.206|South Africa|2020-07-02	0.0005430201	Africa
Africa|hCoV-19/Gambia/NPHL-3079/2020|EPI ISL 561312|B.1.5.12|Gambia|2020-07-27	Africa|hCoV-19/South Africa/KRISP-K000632/2020|EPI ISL 509283|B.1.1.206|South Africa|2020-07-02	0.0005474787	Africa
Africa|hCoV-19/Gambia/NPHL-3206/2020|EPI ISL 561313|B.1.1.293|Gambia|2020	Africa|hCoV-19/South Africa/KRISP-K000632/2020|EPI ISL 509283|B.1.1.206|South Africa|2020-07-02	0.0004033222	Africa
Africa|hCoV-19/Gambia/NPHL-3254/2020|EPI ISL 561315|B.1.5.12|Gambia|2020-07-28	Africa|hCoV-19/South Africa/KRISP-K000632/2020|EPI ISL 509283|B.1.1.206|South Africa|2020-07-02	0.0005422289	Africa
Africa|hCoV-19/Gambia/NPHL-3281/2020|EPI ISL 561316|B.1.1|Gambia|2020-07-28	Africa|hCoV-19/South Africa/KRISP-K000632/2020|EPI ISL 509283|B.1.1.206|South Africa|2020-07-02	0.0004525846	Africa
Africa|hCoV-19/Gambia/NPHL-483B/2020|EPI ISL 561318|B.1.1|Gambia|2020	Africa|hCoV-19/South Africa/KRISP-K000632/2020|EPI ISL 509283|B.1.1.206|South Africa|2020-07-02	0.0004527707	Africa
Africa|hCoV-19/Gambia/NPHL-704/2020|EPI ISL 561320|B.1.1.293|Gambia|2020	Africa|hCoV-19/South Africa/KRISP-K000632/2020|EPI ISL 509283|B.1.1.206|South Africa|2020-07-02	0.0005516900	Africa
Africa|hCoV-19/Gambia/NPHL-737/2020|EPI ISL 561323|B.1.1.293|Gambia|2020	Africa|hCoV-19/South Africa/KRISP-K000632/2020|EPI ISL 509283|B.1.1.206|South Africa|2020-07-02	0.0002757087	Africa
Africa|hCoV-19/Gambia/NPHL-748/2020|EPI ISL 561324|B.1.1|Gambia|2020	Africa|hCoV-19/South Africa/KRISP-K000632/2020|EPI ISL 509283|B.1.1.206|South Africa|2020-07-02	0.0003360916	Africa
Africa|hCoV-19/Gambia/NPHL-758/2020|EPI ISL 561326|B.1.1.293|Gambia|2020	Africa|hCoV-19/South Africa/KRISP-K000632/2020|EPI ISL 509283|B.1.1.206|South Africa|2020-07-02	0.0002754808	Africa
Africa|hCoV-19/Gambia/NPHL-760/2020|EPI ISL 561327|B.1.5|Gambia|2020	Africa|hCoV-19/South Africa/KRISP-K000632/2020|EPI ISL 509283|B.1.1.206|South Africa|2020-07-02	0.0002031402	Africa
Africa|hCoV-19/Gambia/NPHL-790/2020|EPI ISL 561329|B.1.5|Gambia|2020	Africa|hCoV-19/South Africa/KRISP-K000632/2020|EPI ISL 509283|B.1.1.206|South Africa|2020-07-02	0.0001706648	Africa
Africa|hCoV-19/Gambia/NPHL-923/2020|EPI ISL 561330|B.1.5.12|Gambia|2020	Africa|hCoV-19/South Africa/KRISP-K000632/2020|EPI ISL 509283|B.1.1.206|South Africa|2020-07-02	0.0004369617	Africa
Africa|hCoV-19/Gambia/NPHL-930/2020|EPI ISL 561331|B.1.5|Gambia|2020	Africa|hCoV-19/South Africa/KRISP-K000632/2020|EPI ISL 509283|B.1.1.206|South Africa|2020-07-02	0.0002048041	Africa
Africa|hCoV-19/Gambia/NPHL-941/2020|EPI ISL 561332|B.1.5.12|Gambia|2020	Africa|hCoV-19/South Africa/KRISP-K000632/2020|EPI ISL 509283|B.1.1.206|South Africa|2020-07-02	0.0004705725	Africa
Africa|hCoV-19/Gambia/NPHL-956/2020|EPI ISL 561334|B.1.5.12|Gambia|2020	Africa|hCoV-19/South Africa/KRISP-K000632/2020|EPI ISL 509283|B.1.1.206|South Africa|2020-07-02	0.0004779515	Africa
Africa|hCoV-19/Ghana/1651 S3/2020|EPI ISL 422387|A.11|Ghana|2020-03-25	Africa|hCoV-19/South Africa/KRISP-K000632/2020|EPI ISL 509283|B.1.1.206|South Africa|2020-07-02	0.0006293769	Africa
Africa|hCoV-19/Ghana/1659 S14/2020|EPI ISL 422405|B.1.220|Ghana|2020-03-25	Africa|hCoV-19/South Africa/KRISP-K000632/2020|EPI ISL 509283|B.1.1.206|South Africa|2020-07-02	0.0003502057	Africa
Africa|hCoV-19/Ghana/2230 S4/2020|EPI ISL 422390|B.40|Ghana|2020-03-25	Africa|hCoV-19/South Africa/KRISP-K000632/2020|EPI ISL 509283|B.1.1.206|South Africa|2020-07-02	0.0005442146	Africa
Africa|hCoV-19/Ghana/2333 S5/2020|EPI ISL 422394|B.1.3|Ghana|2020-03-27	Africa|hCoV-19/South Africa/KRISP-K000632/2020|EPI ISL 509283|B.1.1.206|South Africa|2020-07-02	0.0004454846	Africa
Africa|hCoV-19/Ghana/2573 S27/2020|EPI ISL 515082|A|Ghana|2020-03-29	Africa|hCoV-19/South Africa/KRISP-K000632/2020|EPI ISL 509283|B.1.1.206|South Africa|2020-07-02	0.0007443215	Africa
Africa|hCoV-19/Ghana/2666 S32/2020|EPI ISL 515083|A|Ghana|2020-03-27	Africa|hCoV-19/South Africa/KRISP-K000632/2020|EPI ISL 509283|B.1.1.206|South Africa|2020-07-02	0.0001713549	Africa
Africa|hCoV-19/Ghana/2709 S25/2020|EPI ISL 515084|B.1|Ghana|2020-03-28	Africa|hCoV-19/South Africa/KRISP-K000632/2020|EPI ISL 509283|B.1.1.206|South Africa|2020-07-02	0.0004710568	Africa
Africa|hCoV-19/Ghana/2828 S6/2020|EPI ISL 422397|A.11|Ghana|2020-03-29	Africa|hCoV-19/South Africa/KRISP-K000632/2020|EPI ISL 509283|B.1.1.206|South Africa|2020-07-02	0.0007497567	Africa
Africa|hCoV-19/Ghana/2852 S30/2020|EPI ISL 515085|B.6|Ghana|2020-03-28	Africa|hCoV-19/South Africa/KRISP-K000632/2020|EPI ISL 509283|B.1.1.206|South Africa|2020-07-02	0.0001709916	Africa
Africa|hCoV-19/Ghana/2914 S8/2020|EPI ISL 422399|B.1.1|Ghana|2020-03-30	Africa|hCoV-19/South Africa/KRISP-K000632/2020|EPI ISL 509283|B.1.1.206|South Africa|2020-07-02	0.0002080374	Africa
Africa|hCoV-19/Ghana/34927 S20/2020|EPI ISL 515086|A.11|Ghana|2020-05-23	Africa|hCoV-19/South Africa/KRISP-K000632/2020|EPI ISL 509283|B.1.1.206|South Africa|2020-07-02	0.0006449937	Africa
Africa|hCoV-19/Ghana/34928 S21/2020|EPI ISL 515087|A.11|Ghana|2020-05-23	Africa|hCoV-19/South Africa/KRISP-K000632/2020|EPI ISL 509283|B.1.1.206|South Africa|2020-07-02	0.0007493329	Africa
Africa|hCoV-19/Ghana/34980 S22/2020|EPI ISL 515088|B.1.1|Ghana|2020-05-23	Africa|hCoV-19/South Africa/KRISP-K000632/2020|EPI ISL 509283|B.1.1.206|South Africa|2020-07-02	0.0002078953	Africa
Africa|hCoV-19/Ghana/34983 S40/2020|EPI ISL 515089|B.1.1|Ghana|2020-05-23	Africa|hCoV-19/South Africa/KRISP-K000632/2020|EPI ISL 509283|B.1.1.206|South Africa|2020-07-02	0.0002729966	Africa
Africa|hCoV-19/Ghana/35012 S17/2020|EPI ISL 515090|B.1.1|Ghana|2020-05-23	Africa|hCoV-19/South Africa/KRISP-K000632/2020|EPI ISL 509283|B.1.1.206|South Africa|2020-07-02	0.0002688506	Africa
Africa|hCoV-19/Ghana/35019 S18/2020|EPI ISL 515091|B.1.1|Ghana|2020-05-23	Africa|hCoV-19/South Africa/KRISP-K000632/2020|EPI ISL 509283|B.1.1.206|South Africa|2020-07-02	0.0001719027	Africa
Africa|hCoV-19/Ghana/35183 S24/2020|EPI ISL 515092|A|Ghana|2020-05-24	Africa|hCoV-19/South Africa/KRISP-K000632/2020|EPI ISL 509283|B.1.1.206|South Africa|2020-07-02	0.0001738630	Africa
Africa|hCoV-19/Ghana/35280 S41/2020|EPI ISL 515093|A|Ghana|2020-05-24	Africa|hCoV-19/South Africa/KRISP-K000632/2020|EPI ISL 509283|B.1.1.206|South Africa|2020-07-02	0.0006546528	Africa
Africa|hCoV-19/Ghana/35394 S49/2020|EPI ISL 515094|B.1.1.307|Ghana|2020-05-24	Africa|hCoV-19/South Africa/KRISP-K000632/2020|EPI ISL 509283|B.1.1.206|South Africa|2020-07-02	0.0002067301	Africa
Africa|hCoV-19/Ghana/35466 S19/2020|EPI ISL 515095|B.1.1|Ghana|2020-05-24	Africa|hCoV-19/South Africa/KRISP-K000632/2020|EPI ISL 509283|B.1.1.206|South Africa|2020-07-02	0.0002387914	Africa
Africa|hCoV-19/Ghana/35563 S37/2020|EPI ISL 515096|A.11|Ghana|2020-05-24	Africa|hCoV-19/South Africa/KRISP-K000632/2020|EPI ISL 509283|B.1.1.206|South Africa|2020-07-02	0.0007732865	Africa
Africa|hCoV-19/Ghana/36523 S23/2020|EPI ISL 515097|A|Ghana|2020-05-27	Africa|hCoV-19/South Africa/KRISP-K000632/2020|EPI ISL 509283|B.1.1.206|South Africa|2020-07-02	0.0003081622	Africa
Africa|hCoV-19/Ghana/81216 S36/2020|EPI ISL 515098|A|Ghana|2020-05-20	Africa|hCoV-19/South Africa/KRISP-K000632/2020|EPI ISL 509283|B.1.1.206|South Africa|2020-07-02	0.0007438509	Africa
Africa|hCoV-19/Ghana/81219 S34/2020|EPI ISL 515099|B.1.1|Ghana|2020-05-20	Africa|hCoV-19/South Africa/KRISP-K000632/2020|EPI ISL 509283|B.1.1.206|South Africa|2020-07-02	0.0001706532	Africa
Africa|hCoV-19/Ghana/82879 S48/2020|EPI ISL 515100|B.1|Ghana|2020-05-20	Africa|hCoV-19/South Africa/KRISP-K000632/2020|EPI ISL 509283|B.1.1.206|South Africa|2020-07-02	0.0004735644	Africa
Africa|hCoV-19/Ghana/83637 S29/2020|EPI ISL 515101|B.1.1|Ghana|2020-05-22	Africa|hCoV-19/South Africa/KRISP-K000632/2020|EPI ISL 509283|B.1.1.206|South Africa|2020-07-02	0.0002025124	Africa
Africa|hCoV-19/Ghana/84049 S31/2020|EPI ISL 515102|B.1|Ghana|2020-05-25	Africa|hCoV-19/South Africa/KRISP-K000632/2020|EPI ISL 509283|B.1.1.206|South Africa|2020-07-02	0.0005053771	Africa
Africa|hCoV-19/Ghana/84162 S45/2020|EPI ISL 515103|A|Ghana|2020-04-25	Africa|hCoV-19/South Africa/KRISP-K000632/2020|EPI ISL 509283|B.1.1.206|South Africa|2020-07-02	0.0006201993	Africa
Africa|hCoV-19/Ghana/84182 S43/2020|EPI ISL 515104|B.1.1|Ghana|2020-05-25	Africa|hCoV-19/South Africa/KRISP-K000632/2020|EPI ISL 509283|B.1.1.206|South Africa|2020-07-02	0.0003412468	Africa
Africa|hCoV-19/Ghana/84210 S44/2020|EPI ISL 515105|A|Ghana|2020-05-24	Africa|hCoV-19/South Africa/KRISP-K000632/2020|EPI ISL 509283|B.1.1.206|South Africa|2020-07-02	0.0006793237	Africa
Africa|hCoV-19/Ghana/84218 S47/2020|EPI ISL 515106|A|Ghana|2020-05-25	Africa|hCoV-19/South Africa/KRISP-K000632/2020|EPI ISL 509283|B.1.1.206|South Africa|2020-07-02	0.0007587301	Africa
Africa|hCoV-19/Ghana/84260 S28/2020|EPI ISL 515107|A|Ghana|2020-05-25	Africa|hCoV-19/South Africa/KRISP-K000632/2020|EPI ISL 509283|B.1.1.206|South Africa|2020-07-02	0.0006446151	Africa
Africa|hCoV-19/Ghana/84279 S42/2020|EPI ISL 515108|B.1|Ghana|2020-05-25	Africa|hCoV-19/South Africa/KRISP-K000632/2020|EPI ISL 509283|B.1.1.206|South Africa|2020-07-02	0.0005087013	Africa
Africa|hCoV-19/Ghana/84301 S35/2020|EPI ISL 515109|A.11|Ghana|2020-05-24	Africa|hCoV-19/South Africa/KRISP-K000632/2020|EPI ISL 509283|B.1.1.206|South Africa|2020-07-02	0.0006317468	Africa
Africa|hCoV-19/Ghana/84430 S51/2020|EPI ISL 515110|B.1.1.307|Ghana|2020-05-25	Africa|hCoV-19/South Africa/KRISP-K000632/2020|EPI ISL 509283|B.1.1.206|South Africa|2020-07-02	0.0002029754	Africa
Africa|hCoV-19/Ghana/84438 S50/2020|EPI ISL 515111|A|Ghana|2020-05-24	Africa|hCoV-19/South Africa/KRISP-K000632/2020|EPI ISL 509283|B.1.1.206|South Africa|2020-07-02	0.0006422193	Africa
Africa|hCoV-19/Ghana/84484 S16/2020|EPI ISL 515112|B.1.1|Ghana|2020-05-25	Africa|hCoV-19/South Africa/KRISP-K000632/2020|EPI ISL 509283|B.1.1.206|South Africa|2020-07-02	0.0002757465	Africa
Africa|hCoV-19/Ghana/KATH23/2020|EPI ISL 515181|A.11|Ghana|2020-03-22	Africa|hCoV-19/South Africa/KRISP-K000632/2020|EPI ISL 509283|B.1.1.206|South Africa|2020-07-02	0.0006051601	Africa
Africa|hCoV-19/Ghana/TTH10/2020|EPI ISL 515182|A|Ghana|2020-03-27	Africa|hCoV-19/South Africa/KRISP-K000632/2020|EPI ISL 509283|B.1.1.206|South Africa|2020-07-02	0.0005714712	Africa
Africa|hCoV-19/Ghana/TTH11/2020|EPI ISL 515183|A|Ghana|2020-03-27	Africa|hCoV-19/South Africa/KRISP-K000632/2020|EPI ISL 509283|B.1.1.206|South Africa|2020-07-02	0.0005733596	Africa
Africa|hCoV-19/Ghana/TTH6/2020|EPI ISL 515248|A|Ghana|2020-03-27	Africa|hCoV-19/South Africa/KRISP-K000632/2020|EPI ISL 509283|B.1.1.206|South Africa|2020-07-02	0.0006000542	Africa
Africa|hCoV-19/Kenya/C1092/2020|EPI ISL 457849|B.1.5|Kenya|2020-04-18	Africa|hCoV-19/South Africa/KRISP-K000632/2020|EPI ISL 509283|B.1.1.206|South Africa|2020-07-02	0.0003148725	Africa
Africa|hCoV-19/Kenya/C1102/2020|EPI ISL 568708|B.1.5|Kenya|2020-04-19	Africa|hCoV-19/South Africa/KRISP-K000632/2020|EPI ISL 509283|B.1.1.206|South Africa|2020-07-02	0.0004112174	Africa
Africa|hCoV-19/Kenya/C1162/2020|EPI ISL 457850|B.1.5|Kenya|2020-04-19	Africa|hCoV-19/South Africa/KRISP-K000632/2020|EPI ISL 509283|B.1.1.206|South Africa|2020-07-02	0.0002769340	Africa
Africa|hCoV-19/Kenya/C1216/2020|EPI ISL 457854|B.1.5|Kenya|2020-04-19	Africa|hCoV-19/South Africa/KRISP-K000632/2020|EPI ISL 509283|B.1.1.206|South Africa|2020-07-02	0.0003024806	Africa
Africa|hCoV-19/Kenya/C1292/2020|EPI ISL 457856|B|Kenya|2020-04-20	Africa|hCoV-19/South Africa/KRISP-K000632/2020|EPI ISL 509283|B.1.1.206|South Africa|2020-07-02	0.0003085171	Africa
Africa|hCoV-19/Kenya/C1357/2020|EPI ISL 457858|B.1.5|Kenya|2020-04-20	Africa|hCoV-19/South Africa/KRISP-K000632/2020|EPI ISL 509283|B.1.1.206|South Africa|2020-07-02	0.0002809892	Africa
Africa|hCoV-19/Kenya/C1422/2020|EPI ISL 457861|B.1|Kenya|2020-04-20	Africa|hCoV-19/South Africa/KRISP-K000632/2020|EPI ISL 509283|B.1.1.206|South Africa|2020-07-02	0.0003175807	Africa
Africa|hCoV-19/Kenya/C1499/2020|EPI ISL 457863|B.1.5|Kenya|2020-04-20	Africa|hCoV-19/South Africa/KRISP-K000632/2020|EPI ISL 509283|B.1.1.206|South Africa|2020-07-02	0.0003084896	Africa
Africa|hCoV-19/Kenya/C1646/2020|EPI ISL 457865|B.1.5|Kenya|2020-04-21	Africa|hCoV-19/South Africa/KRISP-K000632/2020|EPI ISL 509283|B.1.1.206|South Africa|2020-07-02	0.0002842535	Africa
Africa|hCoV-19/Kenya/C1739/2020|EPI ISL 457866|B|Kenya|2020-04-22	Africa|hCoV-19/South Africa/KRISP-K000632/2020|EPI ISL 509283|B.1.1.206|South Africa|2020-07-02	0.0003166612	Africa
Africa|hCoV-19/Kenya/C1751/2020|EPI ISL 457867|B.1.5|Kenya|2020-04-22	Africa|hCoV-19/South Africa/KRISP-K000632/2020|EPI ISL 509283|B.1.1.206|South Africa|2020-07-02	0.0002688479	Africa
Africa|hCoV-19/Kenya/C21582/2020|EPI ISL 568872|B.1|Kenya|2020-06-22	Africa|hCoV-19/South Africa/KRISP-K000632/2020|EPI ISL 509283|B.1.1.206|South Africa|2020-07-02	0.0005378551	Africa
Africa|hCoV-19/Kenya/C22/2020|EPI ISL 457845|B.1.5|Kenya|2020-03-17	Africa|hCoV-19/South Africa/KRISP-K000632/2020|EPI ISL 509283|B.1.1.206|South Africa|2020-07-02	0.0002813154	Africa
Africa|hCoV-19/Kenya/C2439/2020|EPI ISL 457877|B.1.5|Kenya|2020-04-24	Africa|hCoV-19/South Africa/KRISP-K000632/2020|EPI ISL 509283|B.1.1.206|South Africa|2020-07-02	0.0003394922	Africa
Africa|hCoV-19/Kenya/C2449/2020|EPI ISL 457878|B.1.5|Kenya|2020-04-24	Africa|hCoV-19/South Africa/KRISP-K000632/2020|EPI ISL 509283|B.1.1.206|South Africa|2020-07-02	0.0003128022	Africa
Africa|hCoV-19/Kenya/C2469/2020|EPI ISL 457879|B.1.5|Kenya|2020-04-24	Africa|hCoV-19/South Africa/KRISP-K000632/2020|EPI ISL 509283|B.1.1.206|South Africa|2020-07-02	0.0002728357	Africa
Africa|hCoV-19/Kenya/C253/2020|EPI ISL 457868|B.1|Kenya|2020-04-03	Africa|hCoV-19/South Africa/KRISP-K000632/2020|EPI ISL 509283|B.1.1.206|South Africa|2020-07-02	0.0003024733	Africa
Africa|hCoV-19/Kenya/C256/2020|EPI ISL 568697|B.1.5|Kenya|2020-04-04	Africa|hCoV-19/South Africa/KRISP-K000632/2020|EPI ISL 509283|B.1.1.206|South Africa|2020-07-02	0.0003491751	Africa
Africa|hCoV-19/Kenya/C2582/2020|EPI ISL 457883|B.1.5|Kenya|2020-04-25	Africa|hCoV-19/South Africa/KRISP-K000632/2020|EPI ISL 509283|B.1.1.206|South Africa|2020-07-02	0.0003459664	Africa
Africa|hCoV-19/Kenya/C2685/2020|EPI ISL 457884|B.1.5|Kenya|2020-04-25	Africa|hCoV-19/South Africa/KRISP-K000632/2020|EPI ISL 509283|B.1.1.206|South Africa|2020-07-02	0.0003366879	Africa
Africa|hCoV-19/Kenya/C2777/2020|EPI ISL 457887|B.1|Kenya|2020-04-26	Africa|hCoV-19/South Africa/KRISP-K000632/2020|EPI ISL 509283|B.1.1.206|South Africa|2020-07-02	0.0002842434	Africa
Africa|hCoV-19/Kenya/C2826/2020|EPI ISL 457891|B.1.5|Kenya|2020-04-27	Africa|hCoV-19/South Africa/KRISP-K000632/2020|EPI ISL 509283|B.1.1.206|South Africa|2020-07-02	0.0002715580	Africa
Africa|hCoV-19/Kenya/C2847/2020|EPI ISL 457892|B.1.5|Kenya|2020-04-27	Africa|hCoV-19/South Africa/KRISP-K000632/2020|EPI ISL 509283|B.1.1.206|South Africa|2020-07-02	0.0002810189	Africa
Africa|hCoV-19/Kenya/C293/2020|EPI ISL 457871|A|Kenya|2020-04-04	Africa|hCoV-19/South Africa/KRISP-K000632/2020|EPI ISL 509283|B.1.1.206|South Africa|2020-07-02	0.0005924996	Africa
Africa|hCoV-19/Kenya/C310/2020|EPI ISL 457874|B.4|Kenya|2020-04-04	Africa|hCoV-19/South Africa/KRISP-K000632/2020|EPI ISL 509283|B.1.1.206|South Africa|2020-07-02	0.0007540113	Africa
Africa|hCoV-19/Kenya/C3129/2020|EPI ISL 457897|B.1.5|Kenya|2020-04-28	Africa|hCoV-19/South Africa/KRISP-K000632/2020|EPI ISL 509283|B.1.1.206|South Africa|2020-07-02	0.0003040712	Africa
Africa|hCoV-19/Kenya/C314/2020|EPI ISL 457875|A|Kenya|2020-04-04	Africa|hCoV-19/South Africa/KRISP-K000632/2020|EPI ISL 509283|B.1.1.206|South Africa|2020-07-02	0.0006387438	Africa
Africa|hCoV-19/Kenya/C316/2020|EPI ISL 457876|B.4|Kenya|2020-04-04	Africa|hCoV-19/South Africa/KRISP-K000632/2020|EPI ISL 509283|B.1.1.206|South Africa|2020-07-02	0.0007609552	Africa
Africa|hCoV-19/Kenya/C3194/2020|EPI ISL 457901|B.1.5|Kenya|2020-04-28	Africa|hCoV-19/South Africa/KRISP-K000632/2020|EPI ISL 509283|B.1.1.206|South Africa|2020-07-02	0.0003459579	Africa
Africa|hCoV-19/Kenya/C3205/2020|EPI ISL 457902|B.1.5|Kenya|2020-04-28	Africa|hCoV-19/South Africa/KRISP-K000632/2020|EPI ISL 509283|B.1.1.206|South Africa|2020-07-02	0.0002744455	Africa
Africa|hCoV-19/Kenya/C3208/2020|EPI ISL 457903|B.1.5|Kenya|2020-04-28	Africa|hCoV-19/South Africa/KRISP-K000632/2020|EPI ISL 509283|B.1.1.206|South Africa|2020-07-02	0.0002802807	Africa
Africa|hCoV-19/Kenya/C3381/2020|EPI ISL 568714|B.1.5|Kenya|2020-04-30	Africa|hCoV-19/South Africa/KRISP-K000632/2020|EPI ISL 509283|B.1.1.206|South Africa|2020-07-02	0.0003055090	Africa
Africa|hCoV-19/Kenya/C3427/2020|EPI ISL 457906|B.1.5|Kenya|2020-04-29	Africa|hCoV-19/South Africa/KRISP-K000632/2020|EPI ISL 509283|B.1.1.206|South Africa|2020-07-02	0.0003391456	Africa
Africa|hCoV-19/Kenya/C3457/2020|EPI ISL 568715|B.1|Kenya|2020-04-30	Africa|hCoV-19/South Africa/KRISP-K000632/2020|EPI ISL 509283|B.1.1.206|South Africa|2020-07-02	0.0003808646	Africa
Africa|hCoV-19/Kenya/C3739/2020|EPI ISL 568717|B.1.5|Kenya|2020-05-04	Africa|hCoV-19/South Africa/KRISP-K000632/2020|EPI ISL 509283|B.1.1.206|South Africa|2020-07-02	0.0002715580	Africa
Africa|hCoV-19/Kenya/C389/2020|EPI ISL 568698|B.1.5|Kenya|2020-04-07	Africa|hCoV-19/South Africa/KRISP-K000632/2020|EPI ISL 509283|B.1.1.206|South Africa|2020-07-02	0.0002739661	Africa
Africa|hCoV-19/Kenya/C3980/2020|EPI ISL 568719|B.1|Kenya|2020-05-05	Africa|hCoV-19/South Africa/KRISP-K000632/2020|EPI ISL 509283|B.1.1.206|South Africa|2020-07-02	0.0003076148	Africa
Africa|hCoV-19/Kenya/C4083/2020|EPI ISL 568721|B.1.5|Kenya|2020-05-05	Africa|hCoV-19/South Africa/KRISP-K000632/2020|EPI ISL 509283|B.1.1.206|South Africa|2020-07-02	0.0003507875	Africa
Africa|hCoV-19/Kenya/C4195/2020|EPI ISL 568723|B.1.5|Kenya|2020-06-05	Africa|hCoV-19/South Africa/KRISP-K000632/2020|EPI ISL 509283|B.1.1.206|South Africa|2020-07-02	0.0002715674	Africa
Africa|hCoV-19/Kenya/C4199/2020|EPI ISL 568724|B.1.5|Kenya|2020-05-06	Africa|hCoV-19/South Africa/KRISP-K000632/2020|EPI ISL 509283|B.1.1.206|South Africa|2020-07-02	0.0003428860	Africa
Africa|hCoV-19/Kenya/C4214/2020|EPI ISL 568725|B.1|Kenya|2020-06-05	Africa|hCoV-19/South Africa/KRISP-K000632/2020|EPI ISL 509283|B.1.1.206|South Africa|2020-07-02	0.0003024600	Africa
Africa|hCoV-19/Kenya/C4419/2020|EPI ISL 568727|B.1|Kenya|2020-05-07	Africa|hCoV-19/South Africa/KRISP-K000632/2020|EPI ISL 509283|B.1.1.206|South Africa|2020-07-02	0.0003700452	Africa
Africa|hCoV-19/Kenya/C4420/2020|EPI ISL 568728|B.1.5|Kenya|2020-05-07	Africa|hCoV-19/South Africa/KRISP-K000632/2020|EPI ISL 509283|B.1.1.206|South Africa|2020-07-02	0.0003460414	Africa
Africa|hCoV-19/Kenya/C4585/2020|EPI ISL 568730|B.1.5|Kenya|2020-05-08	Africa|hCoV-19/South Africa/KRISP-K000632/2020|EPI ISL 509283|B.1.1.206|South Africa|2020-07-02	0.0003055221	Africa
Africa|hCoV-19/Kenya/C460/2020|EPI ISL 457910|B.1.5|Kenya|2020-04-08	Africa|hCoV-19/South Africa/KRISP-K000632/2020|EPI ISL 509283|B.1.1.206|South Africa|2020-07-02	0.0002784857	Africa
Africa|hCoV-19/Kenya/C4691/2020|EPI ISL 568733|B.1.5|Kenya|2020-05-09	Africa|hCoV-19/South Africa/KRISP-K000632/2020|EPI ISL 509283|B.1.1.206|South Africa|2020-07-02	0.0002752856	Africa
Africa|hCoV-19/Kenya/C4710/2020|EPI ISL 568735|B.1.5|Kenya|2020-05-08	Africa|hCoV-19/South Africa/KRISP-K000632/2020|EPI ISL 509283|B.1.1.206|South Africa|2020-07-02	0.0003697168	Africa
Africa|hCoV-19/Kenya/C4717/2020|EPI ISL 568737|B.1.5|Kenya|2020-05-08	Africa|hCoV-19/South Africa/KRISP-K000632/2020|EPI ISL 509283|B.1.1.206|South Africa|2020-07-02	0.0003193268	Africa
Africa|hCoV-19/Kenya/C4872/2020|EPI ISL 568741|B.1.5|Kenya|2020-05-08	Africa|hCoV-19/South Africa/KRISP-K000632/2020|EPI ISL 509283|B.1.1.206|South Africa|2020-07-02	0.0003083903	Africa
Africa|hCoV-19/Kenya/C4895/2020|EPI ISL 568742|B.1.5|Kenya|2020-05-08	Africa|hCoV-19/South Africa/KRISP-K000632/2020|EPI ISL 509283|B.1.1.206|South Africa|2020-07-02	0.0003772602	Africa
Africa|hCoV-19/Kenya/C5008/2020|EPI ISL 568744|B.1|Kenya|2020-05-08	Africa|hCoV-19/South Africa/KRISP-K000632/2020|EPI ISL 509283|B.1.1.206|South Africa|2020-07-02	0.0003147599	Africa
Africa|hCoV-19/Kenya/C5011/2020|EPI ISL 568745|B.1.5|Kenya|2020-05-08	Africa|hCoV-19/South Africa/KRISP-K000632/2020|EPI ISL 509283|B.1.1.206|South Africa|2020-07-02	0.0003428507	Africa
Africa|hCoV-19/Kenya/C5119/2020|EPI ISL 568750|B.1|Kenya|2020-05-09	Africa|hCoV-19/South Africa/KRISP-K000632/2020|EPI ISL 509283|B.1.1.206|South Africa|2020-07-02	0.0003055431	Africa
Africa|hCoV-19/Kenya/C5177/2020|EPI ISL 568752|B.1.5|Kenya|2020-05-09	Africa|hCoV-19/South Africa/KRISP-K000632/2020|EPI ISL 509283|B.1.1.206|South Africa|2020-07-02	0.0003086196	Africa
Africa|hCoV-19/Kenya/C5178/2020|EPI ISL 568753|B.1.5|Kenya|2020-05-09	Africa|hCoV-19/South Africa/KRISP-K000632/2020|EPI ISL 509283|B.1.1.206|South Africa|2020-07-02	0.0003177033	Africa
Africa|hCoV-19/Kenya/C5246/2020|EPI ISL 568754|B.1.5|Kenya|2020-05-09	Africa|hCoV-19/South Africa/KRISP-K000632/2020|EPI ISL 509283|B.1.1.206|South Africa|2020-07-02	0.0003058582	Africa
Africa|hCoV-19/Kenya/C5288/2020|EPI ISL 568755|B.1.5|Kenya|2020-05-10	Africa|hCoV-19/South Africa/KRISP-K000632/2020|EPI ISL 509283|B.1.1.206|South Africa|2020-07-02	0.0003811126	Africa
Africa|hCoV-19/Kenya/C5289/2020|EPI ISL 568756|B.1.5|Kenya|2020-05-10	Africa|hCoV-19/South Africa/KRISP-K000632/2020|EPI ISL 509283|B.1.1.206|South Africa|2020-07-02	0.0002823969	Africa
Africa|hCoV-19/Kenya/C5328/2020|EPI ISL 568760|B.1.5|Kenya|2020-05-10	Africa|hCoV-19/South Africa/KRISP-K000632/2020|EPI ISL 509283|B.1.1.206|South Africa|2020-07-02	0.0003086752	Africa
Africa|hCoV-19/Kenya/C5335/2020|EPI ISL 568762|B.1.5|Kenya|2020-05-10	Africa|hCoV-19/South Africa/KRISP-K000632/2020|EPI ISL 509283|B.1.1.206|South Africa|2020-07-02	0.0003089405	Africa
Africa|hCoV-19/Kenya/C5384/2020|EPI ISL 568764|B.1.5|Kenya|2020-05-10	Africa|hCoV-19/South Africa/KRISP-K000632/2020|EPI ISL 509283|B.1.1.206|South Africa|2020-07-02	0.0003697043	Africa
Africa|hCoV-19/Kenya/C54/2020|EPI ISL 457847|B.1|Kenya|2020-03-24	Africa|hCoV-19/South Africa/KRISP-K000632/2020|EPI ISL 509283|B.1.1.206|South Africa|2020-07-02	0.0003424834	Africa
Africa|hCoV-19/Kenya/C544/2020|EPI ISL 457911|B.1.5|Kenya|2020-04-10	Africa|hCoV-19/South Africa/KRISP-K000632/2020|EPI ISL 509283|B.1.1.206|South Africa|2020-07-02	0.0002784955	Africa
Africa|hCoV-19/Kenya/C5442/2020|EPI ISL 568767|B.1.5|Kenya|2020-05-10	Africa|hCoV-19/South Africa/KRISP-K000632/2020|EPI ISL 509283|B.1.1.206|South Africa|2020-07-02	0.0003394923	Africa
Africa|hCoV-19/Kenya/C569/2020|EPI ISL 568700|B.1|Kenya|2020-04-12	Africa|hCoV-19/South Africa/KRISP-K000632/2020|EPI ISL 509283|B.1.1.206|South Africa|2020-07-02	0.0003145948	Africa
Africa|hCoV-19/Kenya/C5695/2020|EPI ISL 568770|B.1.5|Kenya|2020-05-11	Africa|hCoV-19/South Africa/KRISP-K000632/2020|EPI ISL 509283|B.1.1.206|South Africa|2020-07-02	0.0003734565	Africa
Africa|hCoV-19/Kenya/C5701/2020|EPI ISL 568772|B.1|Kenya|2020-05-11	Africa|hCoV-19/South Africa/KRISP-K000632/2020|EPI ISL 509283|B.1.1.206|South Africa|2020-07-02	0.0003055296	Africa
Africa|hCoV-19/Kenya/C571/2020|EPI ISL 568702|A|Kenya|2020-04-12	Africa|hCoV-19/South Africa/KRISP-K000632/2020|EPI ISL 509283|B.1.1.206|South Africa|2020-07-02	0.0006050993	Africa
Africa|hCoV-19/Kenya/C5767/2020|EPI ISL 568773|B.1.5|Kenya|2020-05-11	Africa|hCoV-19/South Africa/KRISP-K000632/2020|EPI ISL 509283|B.1.1.206|South Africa|2020-07-02	0.0004194862	Africa
Africa|hCoV-19/Kenya/C5811/2020|EPI ISL 568775|B.1.5|Kenya|2020-05-11	Africa|hCoV-19/South Africa/KRISP-K000632/2020|EPI ISL 509283|B.1.1.206|South Africa|2020-07-02	0.0003055293	Africa
Africa|hCoV-19/Kenya/C5813/2020|EPI ISL 568776|B.1|Kenya|2020-05-11	Africa|hCoV-19/South Africa/KRISP-K000632/2020|EPI ISL 509283|B.1.1.206|South Africa|2020-07-02	0.0003086196	Africa
Africa|hCoV-19/Kenya/C5835/2020|EPI ISL 568777|B.1.5|Kenya|2020-05-12	Africa|hCoV-19/South Africa/KRISP-K000632/2020|EPI ISL 509283|B.1.1.206|South Africa|2020-07-02	0.0003426865	Africa
Africa|hCoV-19/Kenya/C587/2020|EPI ISL 457912|B.1.5|Kenya|2020-04-11	Africa|hCoV-19/South Africa/KRISP-K000632/2020|EPI ISL 509283|B.1.1.206|South Africa|2020-07-02	0.0002784016	Africa
Africa|hCoV-19/Kenya/C589/2020|EPI ISL 457913|B.1.5|Kenya|2020-04-11	Africa|hCoV-19/South Africa/KRISP-K000632/2020|EPI ISL 509283|B.1.1.206|South Africa|2020-07-02	0.0002739848	Africa
Africa|hCoV-19/Kenya/C5902/2020|EPI ISL 568779|B.1.5|Kenya|2020-05-12	Africa|hCoV-19/South Africa/KRISP-K000632/2020|EPI ISL 509283|B.1.1.206|South Africa|2020-07-02	0.0003116977	Africa
Africa|hCoV-19/Kenya/C5911/2020|EPI ISL 568780|B.1.5|Kenya|2020-05-12	Africa|hCoV-19/South Africa/KRISP-K000632/2020|EPI ISL 509283|B.1.1.206|South Africa|2020-07-02	0.0003116186	Africa
Africa|hCoV-19/Kenya/C5914/2020|EPI ISL 568782|B.1.5|Kenya|2020-05-12	Africa|hCoV-19/South Africa/KRISP-K000632/2020|EPI ISL 509283|B.1.1.206|South Africa|2020-07-02	0.0003398153	Africa
Africa|hCoV-19/Kenya/C6186/2020|EPI ISL 568787|B.1.5|Kenya|2020-05-13	Africa|hCoV-19/South Africa/KRISP-K000632/2020|EPI ISL 509283|B.1.1.206|South Africa|2020-07-02	0.0003772780	Africa
Africa|hCoV-19/Kenya/C6255/2020|EPI ISL 568790|B.1.1.33|Kenya|2020-05-13	Africa|hCoV-19/South Africa/KRISP-K000632/2020|EPI ISL 509283|B.1.1.206|South Africa|2020-07-02	0.0003736799	Africa
Africa|hCoV-19/Kenya/C6298/2020|EPI ISL 568792|B.1|Kenya|2020-05-13	Africa|hCoV-19/South Africa/KRISP-K000632/2020|EPI ISL 509283|B.1.1.206|South Africa|2020-07-02	0.0003145364	Africa
Africa|hCoV-19/Kenya/C6369/2020|EPI ISL 568794|B.1|Kenya|2020-05-14	Africa|hCoV-19/South Africa/KRISP-K000632/2020|EPI ISL 509283|B.1.1.206|South Africa|2020-07-02	0.0003839301	Africa
Africa|hCoV-19/Kenya/C6380/2020|EPI ISL 568798|B.1.5|Kenya|2020-05-15	Africa|hCoV-19/South Africa/KRISP-K000632/2020|EPI ISL 509283|B.1.1.206|South Africa|2020-07-02	0.0002798294	Africa
Africa|hCoV-19/Kenya/C6384/2020|EPI ISL 568799|B.1|Kenya|2020-05-14	Africa|hCoV-19/South Africa/KRISP-K000632/2020|EPI ISL 509283|B.1.1.206|South Africa|2020-07-02	0.0003085062	Africa
Africa|hCoV-19/Kenya/C639/2020|EPI ISL 568703|B|Kenya|2020-04-14	Africa|hCoV-19/South Africa/KRISP-K000632/2020|EPI ISL 509283|B.1.1.206|South Africa|2020-07-02	0.0004190557	Africa
Africa|hCoV-19/Kenya/C6518/2020|EPI ISL 568803|B.1.5|Kenya|2020-05-14	Africa|hCoV-19/South Africa/KRISP-K000632/2020|EPI ISL 509283|B.1.1.206|South Africa|2020-07-02	0.0003514488	Africa
Africa|hCoV-19/Kenya/C6524/2020|EPI ISL 568805|A|Kenya|2020-05-14	Africa|hCoV-19/South Africa/KRISP-K000632/2020|EPI ISL 509283|B.1.1.206|South Africa|2020-07-02	0.0006556081	Africa
Africa|hCoV-19/Kenya/C656/2020|EPI ISL 457915|B.1.5|Kenya|2020-04-13	Africa|hCoV-19/South Africa/KRISP-K000632/2020|EPI ISL 509283|B.1.1.206|South Africa|2020-07-02	0.0003361041	Africa
Africa|hCoV-19/Kenya/C6564/2020|EPI ISL 568806|B.1.5|Kenya|2020-05-14	Africa|hCoV-19/South Africa/KRISP-K000632/2020|EPI ISL 509283|B.1.1.206|South Africa|2020-07-02	0.0003881608	Africa
Africa|hCoV-19/Kenya/C6878/2020|EPI ISL 568813|B.1.1|Kenya|2020-05-15	Africa|hCoV-19/South Africa/KRISP-K000632/2020|EPI ISL 509283|B.1.1.206|South Africa|2020-07-02	0.0001781869	Africa
Africa|hCoV-19/Kenya/C6914/2020|EPI ISL 568817|B.1|Kenya|2020-05-15	Africa|hCoV-19/South Africa/KRISP-K000632/2020|EPI ISL 509283|B.1.1.206|South Africa|2020-07-02	0.0004191786	Africa
Africa|hCoV-19/Kenya/C7081/2020|EPI ISL 568824|B.1.5|Kenya|2020-05-16	Africa|hCoV-19/South Africa/KRISP-K000632/2020|EPI ISL 509283|B.1.1.206|South Africa|2020-07-02	0.0003205695	Africa
Africa|hCoV-19/Kenya/C713/2020|EPI ISL 457920|B.1.5|Kenya|2020-04-14	Africa|hCoV-19/South Africa/KRISP-K000632/2020|EPI ISL 509283|B.1.1.206|South Africa|2020-07-02	0.0003024732	Africa
Africa|hCoV-19/Kenya/C7579/2020|EPI ISL 568842|A|Kenya|2020-05-16	Africa|hCoV-19/South Africa/KRISP-K000632/2020|EPI ISL 509283|B.1.1.206|South Africa|2020-07-02	0.0006573637	Africa
Africa|hCoV-19/Kenya/C7605/2020|EPI ISL 568847|A|Kenya|2020-05-16	Africa|hCoV-19/South Africa/KRISP-K000632/2020|EPI ISL 509283|B.1.1.206|South Africa|2020-07-02	0.0006449438	Africa
Africa|hCoV-19/Kenya/C787/2020|EPI ISL 457921|B.1.5|Kenya|2020-04-15	Africa|hCoV-19/South Africa/KRISP-K000632/2020|EPI ISL 509283|B.1.1.206|South Africa|2020-07-02	0.0002688480	Africa
Africa|hCoV-19/Kenya/C7949/2020|EPI ISL 568852|B.1|Kenya|2020-05-18	Africa|hCoV-19/South Africa/KRISP-K000632/2020|EPI ISL 509283|B.1.1.206|South Africa|2020-07-02	0.0003850003	Africa
Africa|hCoV-19/Kenya/C815/2020|EPI ISL 568706|B.1|Kenya|2020-04-16	Africa|hCoV-19/South Africa/KRISP-K000632/2020|EPI ISL 509283|B.1.1.206|South Africa|2020-07-02	0.0003493283	Africa
Africa|hCoV-19/Kenya/C8240/2020|EPI ISL 568855|B.1.5|Kenya|2020-05-19	Africa|hCoV-19/South Africa/KRISP-K000632/2020|EPI ISL 509283|B.1.1.206|South Africa|2020-07-02	0.0003162782	Africa
Africa|hCoV-19/Kenya/C926/2020|EPI ISL 457928|B.1.5|Kenya|2020-04-17	Africa|hCoV-19/South Africa/KRISP-K000632/2020|EPI ISL 509283|B.1.1.206|South Africa|2020-07-02	0.0003042522	Africa
Africa|hCoV-19/Kenya/D5/2020|EPI ISL 457999|B.1|Kenya|2020-05-22	Africa|hCoV-19/South Africa/KRISP-K000632/2020|EPI ISL 509283|B.1.1.206|South Africa|2020-07-02	0.0005508322	Africa
Africa|hCoV-19/Kenya/D6/2020|EPI ISL 458000|B.40|Kenya|2020-03-17	Africa|hCoV-19/South Africa/KRISP-K000632/2020|EPI ISL 509283|B.1.1.206|South Africa|2020-07-02	0.0006750727	Africa
Africa|hCoV-19/Kenya/NIC 059/2020|EPI ISL 457827|B.40|Kenya|2020-03	Africa|hCoV-19/South Africa/KRISP-K000632/2020|EPI ISL 509283|B.1.1.206|South Africa|2020-07-02	0.0006111717	Africa
Africa|hCoV-19/Kenya/NIC 084/2020|EPI ISL 457828|B|Kenya|2020-03	Africa|hCoV-19/South Africa/KRISP-K000632/2020|EPI ISL 509283|B.1.1.206|South Africa|2020-07-02	0.0005714828	Africa
Africa|hCoV-19/Kenya/NIC 087/2020|EPI ISL 457829|B.1.1.20|Kenya|2020-03	Africa|hCoV-19/South Africa/KRISP-K000632/2020|EPI ISL 509283|B.1.1.206|South Africa|2020-07-02	0.0002031520	Africa
Africa|hCoV-19/Kenya/NIC 089/2020|EPI ISL 457830|B.1.1.20|Kenya|2020-03	Africa|hCoV-19/South Africa/KRISP-K000632/2020|EPI ISL 509283|B.1.1.206|South Africa|2020-07-02	0.0002113588	Africa
Africa|hCoV-19/Kenya/NIC 168/2020|EPI ISL 457832|B.1.255|Kenya|2020-03	Africa|hCoV-19/South Africa/KRISP-K000632/2020|EPI ISL 509283|B.1.1.206|South Africa|2020-07-02	0.0003460537	Africa
Africa|hCoV-19/Kenya/NIC 187/2020|EPI ISL 457833|B.1.5|Kenya|2020-03-20	Africa|hCoV-19/South Africa/KRISP-K000632/2020|EPI ISL 509283|B.1.1.206|South Africa|2020-07-02	0.0003360815	Africa
Africa|hCoV-19/Kenya/NIC 196/2020|EPI ISL 457834|B.1.1|Kenya|2020-03-21	Africa|hCoV-19/South Africa/KRISP-K000632/2020|EPI ISL 509283|B.1.1.206|South Africa|2020-07-02	0.0001756090	Africa
Africa|hCoV-19/Kenya/NIC 248/2020|EPI ISL 457836|B.40|Kenya|2020-03-23	Africa|hCoV-19/South Africa/KRISP-K000632/2020|EPI ISL 509283|B.1.1.206|South Africa|2020-07-02	0.0005481349	Africa
Africa|hCoV-19/Kenya/NIC 266/2020|EPI ISL 457838|B.6|Kenya|2020-03-24	Africa|hCoV-19/South Africa/KRISP-K000632/2020|EPI ISL 509283|B.1.1.206|South Africa|2020-07-02	0.0006497174	Africa
Africa|hCoV-19/Kenya/NIC 492/2020|EPI ISL 457840|B.1.5|Kenya|2020-03	Africa|hCoV-19/South Africa/KRISP-K000632/2020|EPI ISL 509283|B.1.1.206|South Africa|2020-07-02	0.0002789809	Africa
Africa|hCoV-19/Kenya/NIC 512/2020|EPI ISL 457841|B.1.5|Kenya|2020-03	Africa|hCoV-19/South Africa/KRISP-K000632/2020|EPI ISL 509283|B.1.1.206|South Africa|2020-07-02	0.0002787768	Africa
Africa|hCoV-19/Kenya/NIC 569/2020|EPI ISL 457843|B.1.1|Kenya|2020-03-29	Africa|hCoV-19/South Africa/KRISP-K000632/2020|EPI ISL 509283|B.1.1.206|South Africa|2020-07-02	0.0002016163	Africa
Africa|hCoV-19/Kenya/NIC 593/2020|EPI ISL 457844|B.1.1.316|Kenya|2020-03-29	Africa|hCoV-19/South Africa/KRISP-K000632/2020|EPI ISL 509283|B.1.1.206|South Africa|2020-07-02	0.0002075072	Africa
Africa|hCoV-19/Kenya/S052/2020|EPI ISL 457932|B.4|Kenya|2020-03-14	Africa|hCoV-19/South Africa/KRISP-K000632/2020|EPI ISL 509283|B.1.1.206|South Africa|2020-07-02	0.0007245225	Africa
Africa|hCoV-19/Kenya/S109/2020|EPI ISL 457933|B.4|Kenya|2020-03-23	Africa|hCoV-19/South Africa/KRISP-K000632/2020|EPI ISL 509283|B.1.1.206|South Africa|2020-07-02	0.0006956312	Africa
Africa|hCoV-19/Kenya/S299/2020|EPI ISL 457934|B.1.1.1|Kenya|2020-03-29	Africa|hCoV-19/South Africa/KRISP-K000632/2020|EPI ISL 509283|B.1.1.206|South Africa|2020-07-02	0.0003424014	Africa
Africa|hCoV-19/Madagascar/IP-01650/2020|EPI ISL 508862|B.1|Madagascar|2020-03-20	Africa|hCoV-19/South Africa/KRISP-K000632/2020|EPI ISL 509283|B.1.1.206|South Africa|2020-07-02	0.0003697045	Africa
Africa|hCoV-19/Madagascar/IP-01861/2020|EPI ISL 508863|B.1|Madagascar|2020-03-22	Africa|hCoV-19/South Africa/KRISP-K000632/2020|EPI ISL 509283|B.1.1.206|South Africa|2020-07-02	0.0003697045	Africa
Africa|hCoV-19/Mali/M002593/2020|EPI ISL 487446|A|Mali|2020-04-06	Africa|hCoV-19/South Africa/KRISP-K000632/2020|EPI ISL 509283|B.1.1.206|South Africa|2020-07-02	0.0006387289	Africa
Africa|hCoV-19/Mali/M002615/2020|EPI ISL 487447|A|Mali|2020-04-06	Africa|hCoV-19/South Africa/KRISP-K000632/2020|EPI ISL 509283|B.1.1.206|South Africa|2020-07-02	0.0006051604	Africa
Africa|hCoV-19/Mali/M002616/2020|EPI ISL 487448|A|Mali|2020-04-06	Africa|hCoV-19/South Africa/KRISP-K000632/2020|EPI ISL 509283|B.1.1.206|South Africa|2020-07-02	0.0005725817	Africa
Africa|hCoV-19/Mali/M002618/2020|EPI ISL 487449|A|Mali|2020-04-06	Africa|hCoV-19/South Africa/KRISP-K000632/2020|EPI ISL 509283|B.1.1.206|South Africa|2020-07-02	0.0006387312	Africa
Africa|hCoV-19/Mali/M002644/2020|EPI ISL 487450|A|Mali|2020-04-08	Africa|hCoV-19/South Africa/KRISP-K000632/2020|EPI ISL 509283|B.1.1.206|South Africa|2020-07-02	0.0006724074	Africa
Africa|hCoV-19/Mali/M002659/2020|EPI ISL 487451|A|Mali|2020-04-09	Africa|hCoV-19/South Africa/KRISP-K000632/2020|EPI ISL 509283|B.1.1.206|South Africa|2020-07-02	0.0006050994	Africa
Africa|hCoV-19/Mali/M002663/2020|EPI ISL 487452|A|Mali|2020-04-09	Africa|hCoV-19/South Africa/KRISP-K000632/2020|EPI ISL 509283|B.1.1.206|South Africa|2020-07-02	0.0007059921	Africa
Africa|hCoV-19/Mali/M002667/2020|EPI ISL 487453|B.1|Mali|2020-04-10	Africa|hCoV-19/South Africa/KRISP-K000632/2020|EPI ISL 509283|B.1.1.206|South Africa|2020-07-02	0.0003697045	Africa
Africa|hCoV-19/Mali/M002672/2020|EPI ISL 487454|B|Mali|2020-04-10	Africa|hCoV-19/South Africa/KRISP-K000632/2020|EPI ISL 509283|B.1.1.206|South Africa|2020-07-02	0.0005379836	Africa
Africa|hCoV-19/Mali/M002673/2020|EPI ISL 487455|B.1|Mali|2020-04-10	Africa|hCoV-19/South Africa/KRISP-K000632/2020|EPI ISL 509283|B.1.1.206|South Africa|2020-07-02	0.0003696971	Africa
Africa|hCoV-19/Mali/M002675/2020|EPI ISL 487456|A|Mali|2020-04-10	Africa|hCoV-19/South Africa/KRISP-K000632/2020|EPI ISL 509283|B.1.1.206|South Africa|2020-07-02	0.0006050994	Africa
Africa|hCoV-19/Mali/M002698/2020|EPI ISL 487457|A|Mali|2020-04-12	Africa|hCoV-19/South Africa/KRISP-K000632/2020|EPI ISL 509283|B.1.1.206|South Africa|2020-07-02	0.0005721307	Africa
Africa|hCoV-19/Mali/M002700/2020|EPI ISL 487458|B.1|Mali|2020-04-12	Africa|hCoV-19/South Africa/KRISP-K000632/2020|EPI ISL 509283|B.1.1.206|South Africa|2020-07-02	0.0005062196	Africa
Africa|hCoV-19/Mali/M002703/2020|EPI ISL 487459|B.1|Mali|2020-04-12	Africa|hCoV-19/South Africa/KRISP-K000632/2020|EPI ISL 509283|B.1.1.206|South Africa|2020-07-02	0.0004369324	Africa
Africa|hCoV-19/Mali/M002704/2020|EPI ISL 487460|A|Mali|2020-04-12	Africa|hCoV-19/South Africa/KRISP-K000632/2020|EPI ISL 509283|B.1.1.206|South Africa|2020-07-02	0.0005378209	Africa
Africa|hCoV-19/Mali/M002707/2020|EPI ISL 487461|A|Mali|2020-04-12	Africa|hCoV-19/South Africa/KRISP-K000632/2020|EPI ISL 509283|B.1.1.206|South Africa|2020-07-02	0.0007060228	Africa
Africa|hCoV-19/Mali/M002758/2020|EPI ISL 487462|B.1|Mali|2020-04-13	Africa|hCoV-19/South Africa/KRISP-K000632/2020|EPI ISL 509283|B.1.1.206|South Africa|2020-07-02	0.0004706042	Africa
Africa|hCoV-19/Mali/M002823/2020|EPI ISL 487463|A|Mali|2020-04-14	Africa|hCoV-19/South Africa/KRISP-K000632/2020|EPI ISL 509283|B.1.1.206|South Africa|2020-07-02	0.0006387138	Africa
Africa|hCoV-19/Mali/M002824/2020|EPI ISL 487464|B.1.3|Mali|2020-04-14	Africa|hCoV-19/South Africa/KRISP-K000632/2020|EPI ISL 509283|B.1.1.206|South Africa|2020-07-02	0.0004705820	Africa
Africa|hCoV-19/Mali/M002826/2020|EPI ISL 487465|A|Mali|2020-04-14	Africa|hCoV-19/South Africa/KRISP-K000632/2020|EPI ISL 509283|B.1.1.206|South Africa|2020-07-02	0.0005714712	Africa
Africa|hCoV-19/Mali/M002830/2020|EPI ISL 487466|B.1.275|Mali|2020-04-14	Africa|hCoV-19/South Africa/KRISP-K000632/2020|EPI ISL 509283|B.1.1.206|South Africa|2020-07-02	0.0004369792	Africa
Africa|hCoV-19/Morocco/15N/2020|EPI ISL 458150|B.1.1|Morocco|2020-05-15	Africa|hCoV-19/South Africa/KRISP-K000632/2020|EPI ISL 509283|B.1.1.206|South Africa|2020-07-02	0.0004711409	Africa
Africa|hCoV-19/Morocco/6887/2020|EPI ISL 459965|B.1.1|Morocco|2020-03-03	Africa|hCoV-19/South Africa/KRISP-K000632/2020|EPI ISL 509283|B.1.1.206|South Africa|2020-07-02	0.0001680046	Africa
Africa|hCoV-19/Morocco/6888/2020|EPI ISL 459966|B.1.1|Morocco|2020-03-15	Africa|hCoV-19/South Africa/KRISP-K000632/2020|EPI ISL 509283|B.1.1.206|South Africa|2020-07-02	0.0002688299	Africa
Africa|hCoV-19/Morocco/6889/2020|EPI ISL 459967|B.1.5|Morocco|2020-03-15	Africa|hCoV-19/South Africa/KRISP-K000632/2020|EPI ISL 509283|B.1.1.206|South Africa|2020-07-02	0.0002713276	Africa
Africa|hCoV-19/Morocco/6890/2020|EPI ISL 459968|B.1.5|Morocco|2020-03-17	Africa|hCoV-19/South Africa/KRISP-K000632/2020|EPI ISL 509283|B.1.1.206|South Africa|2020-07-02	0.0003381983	Africa
Africa|hCoV-19/Morocco/6891/2020|EPI ISL 459969|B.1.255|Morocco|2020-03-20	Africa|hCoV-19/South Africa/KRISP-K000632/2020|EPI ISL 509283|B.1.1.206|South Africa|2020-07-02	0.0003057085	Africa
Africa|hCoV-19/Morocco/6892/2020|EPI ISL 459970|B.1.5|Morocco|2020-03-17	Africa|hCoV-19/South Africa/KRISP-K000632/2020|EPI ISL 509283|B.1.1.206|South Africa|2020-07-02	0.0003398758	Africa
Africa|hCoV-19/Morocco/6893/2020|EPI ISL 459971|B.1.153|Morocco|2020-03-18	Africa|hCoV-19/South Africa/KRISP-K000632/2020|EPI ISL 509283|B.1.1.206|South Africa|2020-07-02	0.0005112421	Africa
Africa|hCoV-19/Morocco/6894/2020|EPI ISL 459972|B.1|Morocco|2020-03-20	Africa|hCoV-19/South Africa/KRISP-K000632/2020|EPI ISL 509283|B.1.1.206|South Africa|2020-07-02	0.0004705820	Africa
Africa|hCoV-19/Morocco/6895/2020|EPI ISL 459973|B.1.1|Morocco|2020-03-20	Africa|hCoV-19/South Africa/KRISP-K000632/2020|EPI ISL 509283|B.1.1.206|South Africa|2020-07-02	0.0002016095	Africa
Africa|hCoV-19/Morocco/6897/2020|EPI ISL 459975|B.1.5|Morocco|2020-03-21	Africa|hCoV-19/South Africa/KRISP-K000632/2020|EPI ISL 509283|B.1.1.206|South Africa|2020-07-02	0.0003360927	Africa
Africa|hCoV-19/Morocco/6898/2020|EPI ISL 459976|B.1|Morocco|2020-03-16	Africa|hCoV-19/South Africa/KRISP-K000632/2020|EPI ISL 509283|B.1.1.206|South Africa|2020-07-02	0.0004033573	Africa
Africa|hCoV-19/Morocco/6899/2020|EPI ISL 459977|B.1.1|Morocco|2020-04-21	Africa|hCoV-19/South Africa/KRISP-K000632/2020|EPI ISL 509283|B.1.1.206|South Africa|2020-07-02	0.0002016183	Africa
Africa|hCoV-19/Morocco/6900/2020|EPI ISL 459978|B.1.1.247|Morocco|2020-04-20	Africa|hCoV-19/South Africa/KRISP-K000632/2020|EPI ISL 509283|B.1.1.206|South Africa|2020-07-02	0.0003024590	Africa
Africa|hCoV-19/Morocco/6901/2020|EPI ISL 459979|B.1|Morocco|2020-04-19	Africa|hCoV-19/South Africa/KRISP-K000632/2020|EPI ISL 509283|B.1.1.206|South Africa|2020-07-02	0.0004033221	Africa
Africa|hCoV-19/Morocco/6902/2020|EPI ISL 459980|B.1.1|Morocco|2020-04-19	Africa|hCoV-19/South Africa/KRISP-K000632/2020|EPI ISL 509283|B.1.1.206|South Africa|2020-07-02	0.0003360723	Africa
Africa|hCoV-19/Morocco/6903/2020|EPI ISL 459981|B.1|Morocco|2020-04-19	Africa|hCoV-19/South Africa/KRISP-K000632/2020|EPI ISL 509283|B.1.1.206|South Africa|2020-07-02	0.0005378531	Africa
Africa|hCoV-19/Morocco/6904/2020|EPI ISL 459982|B.1|Morocco|2020-04-18	Africa|hCoV-19/South Africa/KRISP-K000632/2020|EPI ISL 509283|B.1.1.206|South Africa|2020-07-02	0.0005042290	Africa
Africa|hCoV-19/Morocco/6905/2020|EPI ISL 459983|B.1.1|Morocco|2020-04-21	Africa|hCoV-19/South Africa/KRISP-K000632/2020|EPI ISL 509283|B.1.1.206|South Africa|2020-07-02	0.0002688470	Africa
Africa|hCoV-19/Morocco/6906/2020|EPI ISL 459984|B.1.1|Morocco|2020-04-06	Africa|hCoV-19/South Africa/KRISP-K000632/2020|EPI ISL 509283|B.1.1.206|South Africa|2020-07-02	0.0001680046	Africa
Africa|hCoV-19/Morocco/AZ183/2020|EPI ISL 476026|B.1.1|Morocco|2020-05-11	Africa|hCoV-19/South Africa/KRISP-K000632/2020|EPI ISL 509283|B.1.1.206|South Africa|2020-07-02	0.0003697032	Africa
Africa|hCoV-19/Morocco/CA24/2020|EPI ISL 476025|B.1.1|Morocco|2020-05-02	Africa|hCoV-19/South Africa/KRISP-K000632/2020|EPI ISL 509283|B.1.1.206|South Africa|2020-07-02	0.0005042322	Africa
Africa|hCoV-19/Morocco/HMIMV-Rabat102-03/2020|EPI ISL 471456|B.1|Morocco|2020-03-31	Africa|hCoV-19/South Africa/KRISP-K000632/2020|EPI ISL 509283|B.1.1.206|South Africa|2020-07-02	0.0005042271	Africa
Africa|hCoV-19/Morocco/HMIMV-Rabat1025-04/2020|EPI ISL 471457|B.1|Morocco|2020-04-13	Africa|hCoV-19/South Africa/KRISP-K000632/2020|EPI ISL 509283|B.1.1.206|South Africa|2020-07-02	0.0004369704	Africa
Africa|hCoV-19/Morocco/HMIMV-Rabat1429-04/2020|EPI ISL 471458|B.1|Morocco|2020-04-19	Africa|hCoV-19/South Africa/KRISP-K000632/2020|EPI ISL 509283|B.1.1.206|South Africa|2020-07-02	0.0005378785	Africa
Africa|hCoV-19/Morocco/HMIMV-Rabat1435-04/2020|EPI ISL 471459|B.1|Morocco|2020-04-19	Africa|hCoV-19/South Africa/KRISP-K000632/2020|EPI ISL 509283|B.1.1.206|South Africa|2020-07-02	0.0004033316	Africa
Africa|hCoV-19/Morocco/HMIMV-Rabat1462-04/2020|EPI ISL 471460|B.1|Morocco|2020-04-19	Africa|hCoV-19/South Africa/KRISP-K000632/2020|EPI ISL 509283|B.1.1.206|South Africa|2020-07-02	0.0005042289	Africa
Africa|hCoV-19/Morocco/OUA677-19/2020|EPI ISL 451400|B.1.5|Morocco|2020-04-23	Africa|hCoV-19/South Africa/KRISP-K000632/2020|EPI ISL 509283|B.1.1.206|South Africa|2020-07-02	0.0004033492	Africa
Africa|hCoV-19/Morocco/RA85/2020|EPI ISL 467299|B.1|Morocco|2020-05-21	Africa|hCoV-19/South Africa/KRISP-K000632/2020|EPI ISL 509283|B.1.1.206|South Africa|2020-07-02	0.0008744259	Africa
Africa|hCoV-19/Morocco/RMPS-01/2020|EPI ISL 469017|B.1|Morocco|2020-04-13	Africa|hCoV-19/South Africa/KRISP-K000632/2020|EPI ISL 509283|B.1.1.206|South Africa|2020-07-02	0.0003697045	Africa
Africa|hCoV-19/Morocco/RMPS-02/2020|EPI ISL 469049|B.1|Morocco|2020-03-30	Africa|hCoV-19/South Africa/KRISP-K000632/2020|EPI ISL 509283|B.1.1.206|South Africa|2020-07-02	0.0003697206	Africa
Africa|hCoV-19/Morocco/RMPS-03/2020|EPI ISL 469051|B.1|Morocco|2020-04-03	Africa|hCoV-19/South Africa/KRISP-K000632/2020|EPI ISL 509283|B.1.1.206|South Africa|2020-07-02	0.0004705820	Africa
Africa|hCoV-19/Morocco/RMPS-04/2020|EPI ISL 469052|B.1|Morocco|2020-03-30	Africa|hCoV-19/South Africa/KRISP-K000632/2020|EPI ISL 509283|B.1.1.206|South Africa|2020-07-02	0.0003697045	Africa
Africa|hCoV-19/Morocco/RMPS-05/2020|EPI ISL 469053|B.1|Morocco|2020-03-30	Africa|hCoV-19/South Africa/KRISP-K000632/2020|EPI ISL 509283|B.1.1.206|South Africa|2020-07-02	0.0003360882	Africa
Africa|hCoV-19/Morocco/RMPS-06/2020|EPI ISL 469054|B.1|Morocco|2020-04-01	Africa|hCoV-19/South Africa/KRISP-K000632/2020|EPI ISL 509283|B.1.1.206|South Africa|2020-07-02	0.0003697045	Africa
Africa|hCoV-19/Morocco/RMPS-12/2020|EPI ISL 482737|B.1.1|Morocco|2020-05-08	Africa|hCoV-19/South Africa/KRISP-K000632/2020|EPI ISL 509283|B.1.1.206|South Africa|2020-07-02	0.0003762485	Africa
Africa|hCoV-19/Morocco/RMPS-13/2020|EPI ISL 482738|B.1|Morocco|2020-04-10	Africa|hCoV-19/South Africa/KRISP-K000632/2020|EPI ISL 509283|B.1.1.206|South Africa|2020-07-02	0.0003762279	Africa
Africa|hCoV-19/Morocco/RMPS-14/2020|EPI ISL 482739|B.1|Morocco|2020-04-22	Africa|hCoV-19/South Africa/KRISP-K000632/2020|EPI ISL 509283|B.1.1.206|South Africa|2020-07-02	0.0003837073	Africa
Africa|hCoV-19/Morocco/refstage1/2020|EPI ISL 476559|B.1.5|Morocco|2020-02-27	Africa|hCoV-19/South Africa/KRISP-K000632/2020|EPI ISL 509283|B.1.1.206|South Africa|2020-07-02	0.0002688481	Africa
Africa|hCoV-19/Nigeria/AB03-CV135/2020|EPI ISL 527872|B.1.5|Nigeria|2020-05-12	Africa|hCoV-19/South Africa/KRISP-K000632/2020|EPI ISL 509283|B.1.1.206|South Africa|2020-07-02	0.0003736844	Africa
Africa|hCoV-19/Nigeria/ED01-CV155/2020|EPI ISL 527873|B.40|Nigeria|2020-02-21	Africa|hCoV-19/South Africa/KRISP-K000632/2020|EPI ISL 509283|B.1.1.206|South Africa|2020-07-02	0.0006724016	Africa
Africa|hCoV-19/Nigeria/ED02-CV156/2020|EPI ISL 527874|B.40|Nigeria|2020-03-23	Africa|hCoV-19/South Africa/KRISP-K000632/2020|EPI ISL 509283|B.1.1.206|South Africa|2020-07-02	0.0005714826	Africa
Africa|hCoV-19/Nigeria/ED03-CV157/2020|EPI ISL 527875|B.40|Nigeria|2020-03-26	Africa|hCoV-19/South Africa/KRISP-K000632/2020|EPI ISL 509283|B.1.1.206|South Africa|2020-07-02	0.0007285214	Africa
Africa|hCoV-19/Nigeria/ED04-CV158/2020|EPI ISL 527876|A|Nigeria|2020-03-25	Africa|hCoV-19/South Africa/KRISP-K000632/2020|EPI ISL 509283|B.1.1.206|South Africa|2020-07-02	0.0006051105	Africa
Africa|hCoV-19/Nigeria/ED06-CV159/2020|EPI ISL 527877|A|Nigeria|2020-03-25	Africa|hCoV-19/South Africa/KRISP-K000632/2020|EPI ISL 509283|B.1.1.206|South Africa|2020-07-02	0.0005903100	Africa
Africa|hCoV-19/Nigeria/ED07-CV160/2020|EPI ISL 527878|B.40|Nigeria|2020-03-31	Africa|hCoV-19/South Africa/KRISP-K000632/2020|EPI ISL 509283|B.1.1.206|South Africa|2020-07-02	0.0007061112	Africa
Africa|hCoV-19/Nigeria/ED1010-CV215/2020|EPI ISL 527879|B.1.1.229|Nigeria|2020-05-04	Africa|hCoV-19/South Africa/KRISP-K000632/2020|EPI ISL 509283|B.1.1.206|South Africa|2020-07-02	0.0002352214	Africa
Africa|hCoV-19/Nigeria/ED18-CV161/2020|EPI ISL 527880|B.1.5|Nigeria|2020-03-25	Africa|hCoV-19/South Africa/KRISP-K000632/2020|EPI ISL 509283|B.1.1.206|South Africa|2020-07-02	0.0003031455	Africa
Africa|hCoV-19/Nigeria/ED20-CV162/2020|EPI ISL 527881|B.1|Nigeria|2020-03-30	Africa|hCoV-19/South Africa/KRISP-K000632/2020|EPI ISL 509283|B.1.1.206|South Africa|2020-07-02	0.0003697045	Africa
Africa|hCoV-19/Nigeria/ED25-CV163/2020|EPI ISL 527882|B.1.5|Nigeria|2020-05-09	Africa|hCoV-19/South Africa/KRISP-K000632/2020|EPI ISL 509283|B.1.1.206|South Africa|2020-07-02	0.0003024601	Africa
Africa|hCoV-19/Nigeria/ED32-CV164/2020|EPI ISL 527883|B.1.5|Nigeria|2020-05-18	Africa|hCoV-19/South Africa/KRISP-K000632/2020|EPI ISL 509283|B.1.1.206|South Africa|2020-07-02	0.0003051224	Africa
Africa|hCoV-19/Nigeria/ED46-CV165/2020|EPI ISL 527884|B.1.1.229|Nigeria|2020-04-24	Africa|hCoV-19/South Africa/KRISP-K000632/2020|EPI ISL 509283|B.1.1.206|South Africa|2020-07-02	0.0003024538	Africa
Africa|hCoV-19/Nigeria/ED48-CV193/2020|EPI ISL 527885|B.1.5|Nigeria|2020-04-26	Africa|hCoV-19/South Africa/KRISP-K000632/2020|EPI ISL 509283|B.1.1.206|South Africa|2020-07-02	0.0002409435	Africa
Africa|hCoV-19/Nigeria/EK025-CV58/2020|EPI ISL 487098|B.1.1.71|Nigeria|2020-04-19	Africa|hCoV-19/South Africa/KRISP-K000632/2020|EPI ISL 509283|B.1.1.206|South Africa|2020-07-02	0.0003097453	Africa
Africa|hCoV-19/Nigeria/EK084-CV50/2020|EPI ISL 487105|B.1.1.71|Nigeria|2020-04-23	Africa|hCoV-19/South Africa/KRISP-K000632/2020|EPI ISL 509283|B.1.1.206|South Africa|2020-07-02	0.0003024514	Africa
Africa|hCoV-19/Nigeria/EK220-CV54/2020|EPI ISL 487102|B.1.1|Nigeria|2020-05-14	Africa|hCoV-19/South Africa/KRISP-K000632/2020|EPI ISL 509283|B.1.1.206|South Africa|2020-07-02	0.0002691618	Africa
Africa|hCoV-19/Nigeria/EK254-CV60/2020|EPI ISL 487096|B.1.1|Nigeria|2020-05-19	Africa|hCoV-19/South Africa/KRISP-K000632/2020|EPI ISL 509283|B.1.1.206|South Africa|2020-07-02	0.0002762329	Africa
Africa|hCoV-19/Nigeria/EK291-CV115/2020|EPI ISL 527887|B.1.1|Nigeria|2020-06-02	Africa|hCoV-19/South Africa/KRISP-K000632/2020|EPI ISL 509283|B.1.1.206|South Africa|2020-07-02	0.0003024720	Africa
Africa|hCoV-19/Nigeria/KW017-CV24/2020|EPI ISL 455362|B.1.255|Nigeria|2020-04-10	Africa|hCoV-19/South Africa/KRISP-K000632/2020|EPI ISL 509283|B.1.1.206|South Africa|2020-07-02	0.0004033397	Africa
Africa|hCoV-19/Nigeria/KW298-CV48/2020|EPI ISL 487107|A|Nigeria|2020-05-08	Africa|hCoV-19/South Africa/KRISP-K000632/2020|EPI ISL 509283|B.1.1.206|South Africa|2020-07-02	0.0006723757	Africa
Africa|hCoV-19/Nigeria/KW326-CV52/2020|EPI ISL 487103|B.1.1|Nigeria|2020-05-09	Africa|hCoV-19/South Africa/KRISP-K000632/2020|EPI ISL 509283|B.1.1.206|South Africa|2020-07-02	0.0002365189	Africa
Africa|hCoV-19/Nigeria/Lagos01/2020|EPI ISL 413550|B.1.1|Nigeria|2020-02-27	Africa|hCoV-19/South Africa/KRISP-K000632/2020|EPI ISL 509283|B.1.1.206|South Africa|2020-07-02	0.0002041517	Africa
Africa|hCoV-19/Nigeria/NG57752/2020|EPI ISL 462992|B.1.1|Nigeria|2020-03	Africa|hCoV-19/South Africa/KRISP-K000632/2020|EPI ISL 509283|B.1.1.206|South Africa|2020-07-02	0.0002355059	Africa
Africa|hCoV-19/Nigeria/OG007-CV22/2020|EPI ISL 455412|B.40|Nigeria|2020-03-29	Africa|hCoV-19/South Africa/KRISP-K000632/2020|EPI ISL 509283|B.1.1.206|South Africa|2020-07-02	0.0006051378	Africa
Africa|hCoV-19/Nigeria/ON191-CV49/2020|EPI ISL 487106|B.1.246|Nigeria|2020-06-30	Africa|hCoV-19/South Africa/KRISP-K000632/2020|EPI ISL 509283|B.1.1.206|South Africa|2020-07-02	0.0004728544	Africa
Africa|hCoV-19/Nigeria/ON505-CV43/2020|EPI ISL 487112|B.1.246|Nigeria|2020-05-24	Africa|hCoV-19/South Africa/KRISP-K000632/2020|EPI ISL 509283|B.1.1.206|South Africa|2020-07-02	0.0005378297	Africa
Africa|hCoV-19/Nigeria/ON507-CV44/2020|EPI ISL 487111|B.1.1.10|Nigeria|2020-05-24	Africa|hCoV-19/South Africa/KRISP-K000632/2020|EPI ISL 509283|B.1.1.206|South Africa|2020-07-02	0.0003701522	Africa
Africa|hCoV-19/Nigeria/ON595-CV121/2020|EPI ISL 527888|B.1.1.90|Nigeria|2020-06-03	Africa|hCoV-19/South Africa/KRISP-K000632/2020|EPI ISL 509283|B.1.1.206|South Africa|2020-07-02	0.0003360803	Africa
Africa|hCoV-19/Nigeria/ON705-CV153/2020|EPI ISL 527889|B.1.1.1|Nigeria|2020-06-09	Africa|hCoV-19/South Africa/KRISP-K000632/2020|EPI ISL 509283|B.1.1.206|South Africa|2020-07-02	0.0004369221	Africa
Africa|hCoV-19/Nigeria/ON752-CV144/2020|EPI ISL 527890|B.1|Nigeria|2020-06-11	Africa|hCoV-19/South Africa/KRISP-K000632/2020|EPI ISL 509283|B.1.1.206|South Africa|2020-07-02	0.0005045613	Africa
Africa|hCoV-19/Nigeria/ON920-CV152/2020|EPI ISL 527891|B.1.1.220|Nigeria|2020-06-16	Africa|hCoV-19/South Africa/KRISP-K000632/2020|EPI ISL 509283|B.1.1.206|South Africa|2020-07-02	0.0003364646	Africa
Africa|hCoV-19/Nigeria/ON969-CV145/2020|EPI ISL 527892|B.1.1|Nigeria|2020-06-17	Africa|hCoV-19/South Africa/KRISP-K000632/2020|EPI ISL 509283|B.1.1.206|South Africa|2020-07-02	0.0003361016	Africa
Africa|hCoV-19/Nigeria/OS016-CV3/2020|EPI ISL 455413|B.40|Nigeria|2020-03-27	Africa|hCoV-19/South Africa/KRISP-K000632/2020|EPI ISL 509283|B.1.1.206|South Africa|2020-07-02	0.0005731778	Africa
Africa|hCoV-19/Nigeria/OS030-CV5/2020|EPI ISL 455415|A|Nigeria|2020-03-29	Africa|hCoV-19/South Africa/KRISP-K000632/2020|EPI ISL 509283|B.1.1.206|South Africa|2020-07-02	0.0007664708	Africa
Africa|hCoV-19/Nigeria/OS055-CV8/2020|EPI ISL 455418|A|Nigeria|2020-03-29	Africa|hCoV-19/South Africa/KRISP-K000632/2020|EPI ISL 509283|B.1.1.206|South Africa|2020-07-02	0.0007594325	Africa
Africa|hCoV-19/Nigeria/OS060-CV9/2020|EPI ISL 455419|B.1|Nigeria|2020-03-29	Africa|hCoV-19/South Africa/KRISP-K000632/2020|EPI ISL 509283|B.1.1.206|South Africa|2020-07-02	0.0005085131	Africa
Africa|hCoV-19/Nigeria/OS070-CV11/2020|EPI ISL 455422|A|Nigeria|2020-03-29	Africa|hCoV-19/South Africa/KRISP-K000632/2020|EPI ISL 509283|B.1.1.206|South Africa|2020-07-02	0.0007396749	Africa
Africa|hCoV-19/Nigeria/OS085-CV14/2020|EPI ISL 455424|A|Nigeria|2020-03-29	Africa|hCoV-19/South Africa/KRISP-K000632/2020|EPI ISL 509283|B.1.1.206|South Africa|2020-07-02	0.0006387567	Africa
Africa|hCoV-19/Nigeria/OS125-CV20/2020|EPI ISL 455427|A|Nigeria|2020-03-29	Africa|hCoV-19/South Africa/KRISP-K000632/2020|EPI ISL 509283|B.1.1.206|South Africa|2020-07-02	0.0006994398	Africa
Africa|hCoV-19/Nigeria/OS294-CV42/2020|EPI ISL 487113|B.1.5|Nigeria|2020-04-23	Africa|hCoV-19/South Africa/KRISP-K000632/2020|EPI ISL 509283|B.1.1.206|South Africa|2020-07-02	0.0003697117	Africa
Africa|hCoV-19/Nigeria/OS524-CV45/2020|EPI ISL 487110|B.1.22|Nigeria|2020-05-11	Africa|hCoV-19/South Africa/KRISP-K000632/2020|EPI ISL 509283|B.1.1.206|South Africa|2020-07-02	0.0004705820	Africa
Africa|hCoV-19/Nigeria/OS589-CV46/2020|EPI ISL 487109|B.1.22|Nigeria|2020-05-29	Africa|hCoV-19/South Africa/KRISP-K000632/2020|EPI ISL 509283|B.1.1.206|South Africa|2020-07-02	0.0005043797	Africa
Africa|hCoV-19/Nigeria/OY008-CV29/2020|EPI ISL 455429|B.1|Nigeria|2020-03-27	Africa|hCoV-19/South Africa/KRISP-K000632/2020|EPI ISL 509283|B.1.1.206|South Africa|2020-07-02	0.0003697045	Africa
Africa|hCoV-19/Nigeria/OY045A-CV35/2020|EPI ISL 455431|B.40|Nigeria|2020-04-02	Africa|hCoV-19/South Africa/KRISP-K000632/2020|EPI ISL 509283|B.1.1.206|South Africa|2020-07-02	0.0005716170	Africa
Africa|hCoV-19/Nigeria/OY094-CV57/2020|EPI ISL 487099|B.1.1.102|Nigeria|2020-04-24	Africa|hCoV-19/South Africa/KRISP-K000632/2020|EPI ISL 509283|B.1.1.206|South Africa|2020-07-02	0.0002352364	Africa
Africa|hCoV-19/Nigeria/OY175-CV51/2020|EPI ISL 487104|B.1|Nigeria|2020-05-03	Africa|hCoV-19/South Africa/KRISP-K000632/2020|EPI ISL 509283|B.1.1.206|South Africa|2020-07-02	0.0004776026	Africa
Africa|hCoV-19/Nigeria/OY233-CV66/2020|EPI ISL 487091|B.1.246|Nigeria|2020-05-13	Africa|hCoV-19/South Africa/KRISP-K000632/2020|EPI ISL 509283|B.1.1.206|South Africa|2020-07-02	0.0006387543	Africa
Africa|hCoV-19/Nigeria/OY260-CV55/2020|EPI ISL 487101|B.1.265|Nigeria|2020-05-16	Africa|hCoV-19/South Africa/KRISP-K000632/2020|EPI ISL 509283|B.1.1.206|South Africa|2020-07-02	0.0005378297	Africa
Africa|hCoV-19/Nigeria/OY592-CV167/2020|EPI ISL 527898|B.1.265|Nigeria|2020-06-10	Africa|hCoV-19/South Africa/KRISP-K000632/2020|EPI ISL 509283|B.1.1.206|South Africa|2020-07-02	0.0006387910	Africa
Africa|hCoV-19/Nigeria/OY595-CV168/2020|EPI ISL 527899|B.1.265|Nigeria|2020-06-09	Africa|hCoV-19/South Africa/KRISP-K000632/2020|EPI ISL 509283|B.1.1.206|South Africa|2020-07-02	0.0006603413	Africa
Africa|hCoV-19/Nigeria/OY598-CV169/2020|EPI ISL 527900|B.1.1|Nigeria|2020-06-09	Africa|hCoV-19/South Africa/KRISP-K000632/2020|EPI ISL 509283|B.1.1.206|South Africa|2020-07-02	0.0004472749	Africa
Africa|hCoV-19/Nigeria/OY605-CV170/2020|EPI ISL 527901|B.1.1|Nigeria|2020-06-12	Africa|hCoV-19/South Africa/KRISP-K000632/2020|EPI ISL 509283|B.1.1.206|South Africa|2020-07-02	0.0004705403	Africa
Africa|hCoV-19/Nigeria/OY608-CV172/2020|EPI ISL 527903|B.1.1|Nigeria|2020-06-11	Africa|hCoV-19/South Africa/KRISP-K000632/2020|EPI ISL 509283|B.1.1.206|South Africa|2020-07-02	0.0003392986	Africa
Africa|hCoV-19/Nigeria/OY612-CV173/2020|EPI ISL 527904|B.1.1|Nigeria|2020-06-13	Africa|hCoV-19/South Africa/KRISP-K000632/2020|EPI ISL 509283|B.1.1.206|South Africa|2020-07-02	0.0003363672	Africa
Africa|hCoV-19/Nigeria/OY616-CV174/2020|EPI ISL 527905|B.1.1|Nigeria|2020-06-12	Africa|hCoV-19/South Africa/KRISP-K000632/2020|EPI ISL 509283|B.1.1.206|South Africa|2020-07-02	0.0004712378	Africa
Africa|hCoV-19/Nigeria/OY625-CV182/2020|EPI ISL 527909|B.1.1|Nigeria|2020-06-13	Africa|hCoV-19/South Africa/KRISP-K000632/2020|EPI ISL 509283|B.1.1.206|South Africa|2020-07-02	0.0003400842	Africa
Africa|hCoV-19/Nigeria/OY626-CV183/2020|EPI ISL 527910|B.1.1|Nigeria|2020-06-13	Africa|hCoV-19/South Africa/KRISP-K000632/2020|EPI ISL 509283|B.1.1.206|South Africa|2020-07-02	0.0003049184	Africa
Africa|hCoV-19/Nigeria/OY627-CV184/2020|EPI ISL 527911|B.1.1|Nigeria|2020-06-13	Africa|hCoV-19/South Africa/KRISP-K000632/2020|EPI ISL 509283|B.1.1.206|South Africa|2020-07-02	0.0002016886	Africa
Africa|hCoV-19/Nigeria/OY628-CV185/2020|EPI ISL 527912|B.1.1|Nigeria|2020-06-13	Africa|hCoV-19/South Africa/KRISP-K000632/2020|EPI ISL 509283|B.1.1.206|South Africa|2020-07-02	0.0004369499	Africa
Africa|hCoV-19/Nigeria/OY633-CV189/2020|EPI ISL 527914|B.1.1.71|Nigeria|2020-06-16	Africa|hCoV-19/South Africa/KRISP-K000632/2020|EPI ISL 509283|B.1.1.206|South Africa|2020-07-02	0.0004033126	Africa
Africa|hCoV-19/Nigeria/OY636-CV192/2020|EPI ISL 527915|B.1.1|Nigeria|2020-06-17	Africa|hCoV-19/South Africa/KRISP-K000632/2020|EPI ISL 509283|B.1.1.206|South Africa|2020-07-02	0.0003024398	Africa
Africa|hCoV-19/Senegal/003/2020|EPI ISL 418206|B.1.356|Senegal|2020-02-28	Africa|hCoV-19/South Africa/KRISP-K000632/2020|EPI ISL 509283|B.1.1.206|South Africa|2020-07-02	0.0004043275	Africa
Africa|hCoV-19/Senegal/016/2020|EPI ISL 418207|B.1.356|Senegal|2020-03-02	Africa|hCoV-19/South Africa/KRISP-K000632/2020|EPI ISL 509283|B.1.1.206|South Africa|2020-07-02	0.0004033221	Africa
Africa|hCoV-19/Senegal/020/2020|EPI ISL 418208|B.1.356|Senegal|2020-03-04	Africa|hCoV-19/South Africa/KRISP-K000632/2020|EPI ISL 509283|B.1.1.206|South Africa|2020-07-02	0.0004044502	Africa
Africa|hCoV-19/Senegal/026/2020|EPI ISL 418209|B.1.356|Senegal|2020-03-03	Africa|hCoV-19/South Africa/KRISP-K000632/2020|EPI ISL 509283|B.1.1.206|South Africa|2020-07-02	0.0004369412	Africa
Africa|hCoV-19/Senegal/073/2020|EPI ISL 418210|B.1|Senegal|2020-03-10	Africa|hCoV-19/South Africa/KRISP-K000632/2020|EPI ISL 509283|B.1.1.206|South Africa|2020-07-02	0.0003024732	Africa
Africa|hCoV-19/Senegal/082/2020|EPI ISL 418211|B.1|Senegal|2020-03-11	Africa|hCoV-19/South Africa/KRISP-K000632/2020|EPI ISL 509283|B.1.1.206|South Africa|2020-07-02	0.0003026156	Africa
Africa|hCoV-19/Senegal/087/2020|EPI ISL 418212|B.1|Senegal|2020-03-11	Africa|hCoV-19/South Africa/KRISP-K000632/2020|EPI ISL 509283|B.1.1.206|South Africa|2020-07-02	0.0003033806	Africa
Africa|hCoV-19/Senegal/094/2020|EPI ISL 418213|B.1|Senegal|2020-03-12	Africa|hCoV-19/South Africa/KRISP-K000632/2020|EPI ISL 509283|B.1.1.206|South Africa|2020-07-02	0.0003364047	Africa
Africa|hCoV-19/Senegal/102/2020|EPI ISL 418214|B.1|Senegal|2020-03-12	Africa|hCoV-19/South Africa/KRISP-K000632/2020|EPI ISL 509283|B.1.1.206|South Africa|2020-07-02	0.0002791882	Africa
Africa|hCoV-19/Senegal/119/2020|EPI ISL 418215|B.1|Senegal|2020-03-12	Africa|hCoV-19/South Africa/KRISP-K000632/2020|EPI ISL 509283|B.1.1.206|South Africa|2020-07-02	0.0003725789	Africa
Africa|hCoV-19/Senegal/1351/2020|EPI ISL 480556|B.6|Senegal|2020-03-28	Africa|hCoV-19/South Africa/KRISP-K000632/2020|EPI ISL 509283|B.1.1.206|South Africa|2020-07-02	0.0005727783	Africa
Africa|hCoV-19/Senegal/136/2020|EPI ISL 418216|A.2|Senegal|2020-03-13	Africa|hCoV-19/South Africa/KRISP-K000632/2020|EPI ISL 509283|B.1.1.206|South Africa|2020-07-02	0.0006723733	Africa
Africa|hCoV-19/Senegal/139/2020|EPI ISL 418217|B.1|Senegal|2020-03-13	Africa|hCoV-19/South Africa/KRISP-K000632/2020|EPI ISL 509283|B.1.1.206|South Africa|2020-07-02	0.0003382294	Africa
Africa|hCoV-19/Senegal/1683/2020|EPI ISL 480783|B.1|Senegal|2020-03-31	Africa|hCoV-19/South Africa/KRISP-K000632/2020|EPI ISL 509283|B.1.1.206|South Africa|2020-07-02	0.0003031833	Africa
Africa|hCoV-19/Senegal/1749/2020|EPI ISL 480787|B.1|Senegal|2020-03-31	Africa|hCoV-19/South Africa/KRISP-K000632/2020|EPI ISL 509283|B.1.1.206|South Africa|2020-07-02	0.0003375856	Africa
Africa|hCoV-19/Senegal/1966/2020|EPI ISL 480789|A.11|Senegal|2020-04-01	Africa|hCoV-19/South Africa/KRISP-K000632/2020|EPI ISL 509283|B.1.1.206|South Africa|2020-07-02	0.0006390170	Africa
Africa|hCoV-19/Senegal/2840/2020|EPI ISL 481220|B.1|Senegal|2020-04-06	Africa|hCoV-19/South Africa/KRISP-K000632/2020|EPI ISL 509283|B.1.1.206|South Africa|2020-07-02	0.0005187426	Africa
Africa|hCoV-19/Senegal/2865/2020|EPI ISL 481234|B.1|Senegal|2020-04-07	Africa|hCoV-19/South Africa/KRISP-K000632/2020|EPI ISL 509283|B.1.1.206|South Africa|2020-07-02	0.0005140519	Africa
Africa|hCoV-19/Senegal/306/2020|EPI ISL 420069|B.3|Senegal|2020-03-17	Africa|hCoV-19/South Africa/KRISP-K000632/2020|EPI ISL 509283|B.1.1.206|South Africa|2020-07-02	0.0004705742	Africa
Africa|hCoV-19/Senegal/315/2020|EPI ISL 420070|B.1|Senegal|2020-03-17	Africa|hCoV-19/South Africa/KRISP-K000632/2020|EPI ISL 509283|B.1.1.206|South Africa|2020-07-02	0.0003696884	Africa
Africa|hCoV-19/Senegal/328/2020|EPI ISL 420071|B.1|Senegal|2020-03-17	Africa|hCoV-19/South Africa/KRISP-K000632/2020|EPI ISL 509283|B.1.1.206|South Africa|2020-07-02	0.0006175821	Africa
Africa|hCoV-19/Senegal/3331/2020|EPI ISL 481235|B.1.5|Senegal|2020-04-09	Africa|hCoV-19/South Africa/KRISP-K000632/2020|EPI ISL 509283|B.1.1.206|South Africa|2020-07-02	0.0003026939	Africa
Africa|hCoV-19/Senegal/370/2020|EPI ISL 420072|B.1|Senegal|2020-03-18	Africa|hCoV-19/South Africa/KRISP-K000632/2020|EPI ISL 509283|B.1.1.206|South Africa|2020-07-02	0.0004043588	Africa
Africa|hCoV-19/Senegal/382/2020|EPI ISL 420073|B.1|Senegal|2020-03-19	Africa|hCoV-19/South Africa/KRISP-K000632/2020|EPI ISL 509283|B.1.1.206|South Africa|2020-07-02	0.0004033572	Africa
Africa|hCoV-19/Senegal/45436/2020|EPI ISL 498238|B.1.1|Senegal|2020-05-27	Africa|hCoV-19/South Africa/KRISP-K000632/2020|EPI ISL 509283|B.1.1.206|South Africa|2020-07-02	0.0002689374	Africa
Africa|hCoV-19/Senegal/45557/2020|EPI ISL 498239|B.1.1|Senegal|2020-05-27	Africa|hCoV-19/South Africa/KRISP-K000632/2020|EPI ISL 509283|B.1.1.206|South Africa|2020-07-02	0.0003725335	Africa
Africa|hCoV-19/Senegal/52357/2020|EPI ISL 498240|B.1.5.12|Senegal|2020-06-03	Africa|hCoV-19/South Africa/KRISP-K000632/2020|EPI ISL 509283|B.1.1.206|South Africa|2020-07-02	0.0005659090	Africa
Africa|hCoV-19/Senegal/52907/2020|EPI ISL 498241|B.1.5.12|Senegal|2020-06-05	Africa|hCoV-19/South Africa/KRISP-K000632/2020|EPI ISL 509283|B.1.1.206|South Africa|2020-07-02	0.0007646561	Africa
Africa|hCoV-19/Senegal/55499/2020|EPI ISL 498242|B.1.5|Senegal|2020-06-07	Africa|hCoV-19/South Africa/KRISP-K000632/2020|EPI ISL 509283|B.1.1.206|South Africa|2020-07-02	0.0004040509	Africa
Africa|hCoV-19/Senegal/55703/2020|EPI ISL 477148|B.1.356|Senegal|2020-06-07	Africa|hCoV-19/South Africa/KRISP-K000632/2020|EPI ISL 509283|B.1.1.206|South Africa|2020-07-02	0.0005219875	Africa
Africa|hCoV-19/Senegal/55728/2020|EPI ISL 477150|B.1.5.12|Senegal|2020-06-07	Africa|hCoV-19/South Africa/KRISP-K000632/2020|EPI ISL 509283|B.1.1.206|South Africa|2020-07-02	0.0004746442	Africa
Africa|hCoV-19/Senegal/55738/2020|EPI ISL 477141|B.1.5.12|Senegal|2020-06-07	Africa|hCoV-19/South Africa/KRISP-K000632/2020|EPI ISL 509283|B.1.1.206|South Africa|2020-07-02	0.0005883095	Africa
Africa|hCoV-19/Senegal/55752/2020|EPI ISL 477149|B.1.5.12|Senegal|2020-06-07	Africa|hCoV-19/South Africa/KRISP-K000632/2020|EPI ISL 509283|B.1.1.206|South Africa|2020-07-02	0.0004437923	Africa
Africa|hCoV-19/Senegal/57065/2020|EPI ISL 476148|B.1.1.44|Senegal|2020-06-09	Africa|hCoV-19/South Africa/KRISP-K000632/2020|EPI ISL 509283|B.1.1.206|South Africa|2020-07-02	0.0003367171	Africa
Africa|hCoV-19/Senegal/5718/2020|EPI ISL 481236|B.1|Senegal|2020-04-18	Africa|hCoV-19/South Africa/KRISP-K000632/2020|EPI ISL 509283|B.1.1.206|South Africa|2020-07-02	0.0003715989	Africa
Africa|hCoV-19/Senegal/57273/2020|EPI ISL 498243|B.1.5.12|Senegal|2020-06-07	Africa|hCoV-19/South Africa/KRISP-K000632/2020|EPI ISL 509283|B.1.1.206|South Africa|2020-07-02	0.0004705885	Africa
Africa|hCoV-19/Senegal/57476/2020|EPI ISL 476149|B.1.5.12|Senegal|2020-06-06	Africa|hCoV-19/South Africa/KRISP-K000632/2020|EPI ISL 509283|B.1.1.206|South Africa|2020-07-02	0.0006085415	Africa
Africa|hCoV-19/Senegal/57503/2020|EPI ISL 498244|B.1.5.12|Senegal|2020-06-09	Africa|hCoV-19/South Africa/KRISP-K000632/2020|EPI ISL 509283|B.1.1.206|South Africa|2020-07-02	0.0006011490	Africa
Africa|hCoV-19/Senegal/57540/2020|EPI ISL 476491|B.1.5.12|Senegal|2020-06-09	Africa|hCoV-19/South Africa/KRISP-K000632/2020|EPI ISL 509283|B.1.1.206|South Africa|2020-07-02	0.0006797364	Africa
Africa|hCoV-19/Senegal/5766/2020|EPI ISL 481237|B.1.5.12|Senegal|2020-04-17	Africa|hCoV-19/South Africa/KRISP-K000632/2020|EPI ISL 509283|B.1.1.206|South Africa|2020-07-02	0.0004705930	Africa
Africa|hCoV-19/Senegal/5770/2020|EPI ISL 481238|B.1|Senegal|2020-04-17	Africa|hCoV-19/South Africa/KRISP-K000632/2020|EPI ISL 509283|B.1.1.206|South Africa|2020-07-02	0.0003491425	Africa
Africa|hCoV-19/Senegal/5785/2020|EPI ISL 481239|B.1.5.12|Senegal|2020-04-17	Africa|hCoV-19/South Africa/KRISP-K000632/2020|EPI ISL 509283|B.1.1.206|South Africa|2020-07-02	0.0004370982	Africa
Africa|hCoV-19/Senegal/5971/2020|EPI ISL 481240|B.1.5|Senegal|2020-04-18	Africa|hCoV-19/South Africa/KRISP-K000632/2020|EPI ISL 509283|B.1.1.206|South Africa|2020-07-02	0.0003382901	Africa
Africa|hCoV-19/Senegal/5986/2020|EPI ISL 481243|B.1|Senegal|2020-04-18	Africa|hCoV-19/South Africa/KRISP-K000632/2020|EPI ISL 509283|B.1.1.206|South Africa|2020-07-02	0.0004370838	Africa
Africa|hCoV-19/Senegal/600/2020|EPI ISL 420074|B.1.5|Senegal|2020-03-20	Africa|hCoV-19/South Africa/KRISP-K000632/2020|EPI ISL 509283|B.1.1.206|South Africa|2020-07-02	0.0003360894	Africa
Africa|hCoV-19/Senegal/611/2020|EPI ISL 420076|B.1|Senegal|2020-03-20	Africa|hCoV-19/South Africa/KRISP-K000632/2020|EPI ISL 509283|B.1.1.206|South Africa|2020-07-02	0.0003697206	Africa
Africa|hCoV-19/Senegal/618/2020|EPI ISL 420077|A|Senegal|2020-03-20	Africa|hCoV-19/South Africa/KRISP-K000632/2020|EPI ISL 509283|B.1.1.206|South Africa|2020-07-02	0.0006050994	Africa
Africa|hCoV-19/Senegal/620/2020|EPI ISL 420078|A.11|Senegal|2020-03-20	Africa|hCoV-19/South Africa/KRISP-K000632/2020|EPI ISL 509283|B.1.1.206|South Africa|2020-07-02	0.0006065059	Africa
Africa|hCoV-19/Senegal/62365/2020|EPI ISL 476492|B.1.5.12|Senegal|2020-06-10	Africa|hCoV-19/South Africa/KRISP-K000632/2020|EPI ISL 509283|B.1.1.206|South Africa|2020-07-02	0.0004369617	Africa
Africa|hCoV-19/Senegal/62368/2020|EPI ISL 476493|B.1.1|Senegal|2020-06-10	Africa|hCoV-19/South Africa/KRISP-K000632/2020|EPI ISL 509283|B.1.1.206|South Africa|2020-07-02	0.0002016095	Africa
Africa|hCoV-19/Senegal/62431/2020|EPI ISL 498247|B.1.5.12|Senegal|2020-06-10	Africa|hCoV-19/South Africa/KRISP-K000632/2020|EPI ISL 509283|B.1.1.206|South Africa|2020-07-02	0.0004093944	Africa
Africa|hCoV-19/Senegal/62872/2020|EPI ISL 476494|B.1.5.12|Senegal|2020-06-11	Africa|hCoV-19/South Africa/KRISP-K000632/2020|EPI ISL 509283|B.1.1.206|South Africa|2020-07-02	0.0004378989	Africa
Africa|hCoV-19/Senegal/62874/2020|EPI ISL 476495|B.1.5.12|Senegal|2020-06-11	Africa|hCoV-19/South Africa/KRISP-K000632/2020|EPI ISL 509283|B.1.1.206|South Africa|2020-07-02	0.0005057076	Africa
Africa|hCoV-19/Senegal/63263/2020|EPI ISL 498249|B.1.5.12|Senegal|2020-06-11	Africa|hCoV-19/South Africa/KRISP-K000632/2020|EPI ISL 509283|B.1.1.206|South Africa|2020-07-02	0.0004393772	Africa
Africa|hCoV-19/Senegal/63728/2020|EPI ISL 476497|B.1.356|Senegal|2020-06-12	Africa|hCoV-19/South Africa/KRISP-K000632/2020|EPI ISL 509283|B.1.1.206|South Africa|2020-07-02	0.0005122912	Africa
Africa|hCoV-19/Senegal/63742/2020|EPI ISL 476514|B.1.5.12|Senegal|2020-06-12	Africa|hCoV-19/South Africa/KRISP-K000632/2020|EPI ISL 509283|B.1.1.206|South Africa|2020-07-02	0.0004705924	Africa
Africa|hCoV-19/Senegal/640/2020|EPI ISL 420079|B.1|Senegal|2020-03-20	Africa|hCoV-19/South Africa/KRISP-K000632/2020|EPI ISL 509283|B.1.1.206|South Africa|2020-07-02	0.0006210633	Africa
Africa|hCoV-19/Senegal/64033/2020|EPI ISL 485715|B.1.5|Senegal|2020-06-12	Africa|hCoV-19/South Africa/KRISP-K000632/2020|EPI ISL 509283|B.1.1.206|South Africa|2020-07-02	0.0004369616	Africa
Africa|hCoV-19/Senegal/64076/2020|EPI ISL 485716|B.1|Senegal|2020-06-12	Africa|hCoV-19/South Africa/KRISP-K000632/2020|EPI ISL 509283|B.1.1.206|South Africa|2020-07-02	0.0007061434	Africa
Africa|hCoV-19/Senegal/64096/2020|EPI ISL 485717|B.1.5.12|Senegal|2020-06-12	Africa|hCoV-19/South Africa/KRISP-K000632/2020|EPI ISL 509283|B.1.1.206|South Africa|2020-07-02	0.0004740918	Africa
Africa|hCoV-19/Senegal/64101/2020|EPI ISL 476516|B.1.5.12|Senegal|2020-06-12	Africa|hCoV-19/South Africa/KRISP-K000632/2020|EPI ISL 509283|B.1.1.206|South Africa|2020-07-02	0.0004723551	Africa
Africa|hCoV-19/Senegal/64163/2020|EPI ISL 477159|B.1.5.12|Senegal|2020-06-12	Africa|hCoV-19/South Africa/KRISP-K000632/2020|EPI ISL 509283|B.1.1.206|South Africa|2020-07-02	0.0006543346	Africa
Africa|hCoV-19/Senegal/64166/2020|EPI ISL 476558|B.1.5.12|Senegal|2020-06-12	Africa|hCoV-19/South Africa/KRISP-K000632/2020|EPI ISL 509283|B.1.1.206|South Africa|2020-07-02	0.0006413343	Africa
Africa|hCoV-19/Senegal/6427/2020|EPI ISL 486873|B.1.5|Senegal|2020-04-20	Africa|hCoV-19/South Africa/KRISP-K000632/2020|EPI ISL 509283|B.1.1.206|South Africa|2020-07-02	0.0003367637	Africa
Africa|hCoV-19/Senegal/6430/2020|EPI ISL 486872|B.1.1|Senegal|2020-04-11	Africa|hCoV-19/South Africa/KRISP-K000632/2020|EPI ISL 509283|B.1.1.206|South Africa|2020-07-02	0.0001685726	Africa
Africa|hCoV-19/Senegal/64709/2020|EPI ISL 476560|B.1.5.12|Senegal|2020-06-13	Africa|hCoV-19/South Africa/KRISP-K000632/2020|EPI ISL 509283|B.1.1.206|South Africa|2020-07-02	0.0009754148	Africa
Africa|hCoV-19/Senegal/64716/2020|EPI ISL 498250|B.1.5.12|Senegal|2020-06-13	Africa|hCoV-19/South Africa/KRISP-K000632/2020|EPI ISL 509283|B.1.1.206|South Africa|2020-07-02	0.0004383122	Africa
Africa|hCoV-19/Senegal/64729/2020|EPI ISL 477155|B.1.1.44|Senegal|2020-06-11	Africa|hCoV-19/South Africa/KRISP-K000632/2020|EPI ISL 509283|B.1.1.206|South Africa|2020-07-02	0.0004054597	Africa
Africa|hCoV-19/Senegal/64763/2020|EPI ISL 476562|B.1.292|Senegal|2020-06-13	Africa|hCoV-19/South Africa/KRISP-K000632/2020|EPI ISL 509283|B.1.1.206|South Africa|2020-07-02	0.0004369791	Africa
Africa|hCoV-19/Senegal/64766/2020|EPI ISL 476564|B.1.5.12|Senegal|2020-06-13	Africa|hCoV-19/South Africa/KRISP-K000632/2020|EPI ISL 509283|B.1.1.206|South Africa|2020-07-02	0.0005041731	Africa
Africa|hCoV-19/Senegal/64771/2020|EPI ISL 482874|B.1.1.44|Senegal|2020-06-13	Africa|hCoV-19/South Africa/KRISP-K000632/2020|EPI ISL 509283|B.1.1.206|South Africa|2020-07-02	0.0004033614	Africa
Africa|hCoV-19/Senegal/64772/2020|EPI ISL 477154|B.1.5.12|Senegal|2020-06-13	Africa|hCoV-19/South Africa/KRISP-K000632/2020|EPI ISL 509283|B.1.1.206|South Africa|2020-07-02	0.0005886065	Africa
Africa|hCoV-19/Senegal/6481/2020|EPI ISL 486871|B.1.5|Senegal|2020-04-21	Africa|hCoV-19/South Africa/KRISP-K000632/2020|EPI ISL 509283|B.1.1.206|South Africa|2020-07-02	0.0003034695	Africa
Africa|hCoV-19/Senegal/64916/2020|EPI ISL 477156|B.1.5.12|Senegal|2020-06-13	Africa|hCoV-19/South Africa/KRISP-K000632/2020|EPI ISL 509283|B.1.1.206|South Africa|2020-07-02	0.0004729745	Africa
Africa|hCoV-19/Senegal/64932/2020|EPI ISL 476569|B.1.1.44|Senegal|2020-06-13	Africa|hCoV-19/South Africa/KRISP-K000632/2020|EPI ISL 509283|B.1.1.206|South Africa|2020-07-02	0.0002688959	Africa
Africa|hCoV-19/Senegal/64969/2020|EPI ISL 476570|B.1.5.12|Senegal|2020-06-13	Africa|hCoV-19/South Africa/KRISP-K000632/2020|EPI ISL 509283|B.1.1.206|South Africa|2020-07-02	0.0007287445	Africa
Africa|hCoV-19/Senegal/65030/2020|EPI ISL 476572|B.1.5.12|Senegal|2020-06-14	Africa|hCoV-19/South Africa/KRISP-K000632/2020|EPI ISL 509283|B.1.1.206|South Africa|2020-07-02	0.0004369321	Africa
Africa|hCoV-19/Senegal/65052/2020|EPI ISL 476574|B.1.5|Senegal|2020-06-13	Africa|hCoV-19/South Africa/KRISP-K000632/2020|EPI ISL 509283|B.1.1.206|South Africa|2020-07-02	0.0004052653	Africa
Africa|hCoV-19/Senegal/65428/2020|EPI ISL 485712|B.1.5.12|Senegal|2020-06-14	Africa|hCoV-19/South Africa/KRISP-K000632/2020|EPI ISL 509283|B.1.1.206|South Africa|2020-07-02	0.0006416937	Africa
Africa|hCoV-19/Senegal/65481/2020|EPI ISL 477151|B.1.1|Senegal|2020-06-14	Africa|hCoV-19/South Africa/KRISP-K000632/2020|EPI ISL 509283|B.1.1.206|South Africa|2020-07-02	0.0003445869	Africa
Africa|hCoV-19/Senegal/65548/2020|EPI ISL 477153|B.1.5.12|Senegal|2020-06-14	Africa|hCoV-19/South Africa/KRISP-K000632/2020|EPI ISL 509283|B.1.1.206|South Africa|2020-07-02	0.0005901854	Africa
Africa|hCoV-19/Senegal/65601/2020|EPI ISL 485713|B.1.5.12|Senegal|2020-06-14	Africa|hCoV-19/South Africa/KRISP-K000632/2020|EPI ISL 509283|B.1.1.206|South Africa|2020-07-02	0.0004369423	Africa
Africa|hCoV-19/Senegal/659/2020|EPI ISL 480554|B.1|Senegal|2020-03-21	Africa|hCoV-19/South Africa/KRISP-K000632/2020|EPI ISL 509283|B.1.1.206|South Africa|2020-07-02	0.0004044053	Africa
Africa|hCoV-19/Senegal/6597/2020|EPI ISL 486870|B.1.356|Senegal|2020-04-23	Africa|hCoV-19/South Africa/KRISP-K000632/2020|EPI ISL 509283|B.1.1.206|South Africa|2020-07-02	0.0004369411	Africa
Africa|hCoV-19/Senegal/6619/2020|EPI ISL 498230|B.1|Senegal|2020-04-21	Africa|hCoV-19/South Africa/KRISP-K000632/2020|EPI ISL 509283|B.1.1.206|South Africa|2020-07-02	0.0004033141	Africa
Africa|hCoV-19/Senegal/6626/2020|EPI ISL 498229|B.1|Senegal|2020-04-21	Africa|hCoV-19/South Africa/KRISP-K000632/2020|EPI ISL 509283|B.1.1.206|South Africa|2020-07-02	0.0004371718	Africa
Africa|hCoV-19/Senegal/66298/2020|EPI ISL 485708|B.1.5.12|Senegal|2020-06-15	Africa|hCoV-19/South Africa/KRISP-K000632/2020|EPI ISL 509283|B.1.1.206|South Africa|2020-07-02	0.0006388401	Africa
Africa|hCoV-19/Senegal/66443/2020|EPI ISL 485711|B.1.1|Senegal|2020-06-15	Africa|hCoV-19/South Africa/KRISP-K000632/2020|EPI ISL 509283|B.1.1.206|South Africa|2020-07-02	0.0004420087	Africa
Africa|hCoV-19/Senegal/66458/2020|EPI ISL 485710|B.1.1|Senegal|2020-06-15	Africa|hCoV-19/South Africa/KRISP-K000632/2020|EPI ISL 509283|B.1.1.206|South Africa|2020-07-02	0.0002352260	Africa
Africa|hCoV-19/Senegal/6751/2020|EPI ISL 486859|B.1.1|Senegal|2020-04-21	Africa|hCoV-19/South Africa/KRISP-K000632/2020|EPI ISL 509283|B.1.1.206|South Africa|2020-07-02	0.0002720925	Africa
Africa|hCoV-19/Senegal/6762/2020|EPI ISL 486869|B.1.5.12|Senegal|2020-04-21	Africa|hCoV-19/South Africa/KRISP-K000632/2020|EPI ISL 509283|B.1.1.206|South Africa|2020-07-02	0.0005949808	Africa
Africa|hCoV-19/Senegal/68303/2020|EPI ISL 477143|B.1.5.12|Senegal|2020-06-17	Africa|hCoV-19/South Africa/KRISP-K000632/2020|EPI ISL 509283|B.1.1.206|South Africa|2020-07-02	0.0004742958	Africa
Africa|hCoV-19/Senegal/68349/2020|EPI ISL 485635|B.1.5.12|Senegal|2020-06-18	Africa|hCoV-19/South Africa/KRISP-K000632/2020|EPI ISL 509283|B.1.1.206|South Africa|2020-07-02	0.0005714326	Africa
Africa|hCoV-19/Senegal/6837/2020|EPI ISL 486868|B.1.272|Senegal|2020-04-21	Africa|hCoV-19/South Africa/KRISP-K000632/2020|EPI ISL 509283|B.1.1.206|South Africa|2020-07-02	0.0004752552	Africa
Africa|hCoV-19/Senegal/6839/2020|EPI ISL 486867|B.1|Senegal|2020-04-23	Africa|hCoV-19/South Africa/KRISP-K000632/2020|EPI ISL 509283|B.1.1.206|South Africa|2020-07-02	0.0004392822	Africa
Africa|hCoV-19/Senegal/68458/2020|EPI ISL 482878|B.1.1|Senegal|2020-06-18	Africa|hCoV-19/South Africa/KRISP-K000632/2020|EPI ISL 509283|B.1.1.206|South Africa|2020-07-02	0.0002352261	Africa
Africa|hCoV-19/Senegal/6847/2020|EPI ISL 486865|B.1.272|Senegal|2020-04-02	Africa|hCoV-19/South Africa/KRISP-K000632/2020|EPI ISL 509283|B.1.1.206|South Africa|2020-07-02	0.0004705820	Africa
Africa|hCoV-19/Senegal/68488/2020|EPI ISL 482877|B.1.356|Senegal|2020-06-17	Africa|hCoV-19/South Africa/KRISP-K000632/2020|EPI ISL 509283|B.1.1.206|South Africa|2020-07-02	0.0005714307	Africa
Africa|hCoV-19/Senegal/68525/2020|EPI ISL 477142|B.1.1|Senegal|2020-06-17	Africa|hCoV-19/South Africa/KRISP-K000632/2020|EPI ISL 509283|B.1.1.206|South Africa|2020-07-02	0.0004485720	Africa
Africa|hCoV-19/Senegal/68548/2020|EPI ISL 482876|B.1.5.12|Senegal|2020-06-17	Africa|hCoV-19/South Africa/KRISP-K000632/2020|EPI ISL 509283|B.1.1.206|South Africa|2020-07-02	0.0004085431	Africa
Africa|hCoV-19/Senegal/68550/2020|EPI ISL 482875|B.1.5.12|Senegal|2020-06-16	Africa|hCoV-19/South Africa/KRISP-K000632/2020|EPI ISL 509283|B.1.1.206|South Africa|2020-07-02	0.0004376678	Africa
Africa|hCoV-19/Senegal/6914/2020|EPI ISL 498237|B.1.5|Senegal|2020-04-24	Africa|hCoV-19/South Africa/KRISP-K000632/2020|EPI ISL 509283|B.1.1.206|South Africa|2020-07-02	0.0004463036	Africa
Africa|hCoV-19/Senegal/6934/2020|EPI ISL 498235|B.1.5.12|Senegal|2020-04-22	Africa|hCoV-19/South Africa/KRISP-K000632/2020|EPI ISL 509283|B.1.1.206|South Africa|2020-07-02	0.0005411442	Africa
Africa|hCoV-19/Senegal/70339/2020|EPI ISL 477146|B.1.5.12|Senegal|2020-06-20	Africa|hCoV-19/South Africa/KRISP-K000632/2020|EPI ISL 509283|B.1.1.206|South Africa|2020-07-02	0.0005151310	Africa
Africa|hCoV-19/Senegal/70427/2020|EPI ISL 477144|B.1.5.12|Senegal|2020-06-20	Africa|hCoV-19/South Africa/KRISP-K000632/2020|EPI ISL 509283|B.1.1.206|South Africa|2020-07-02	0.0005163488	Africa
Africa|hCoV-19/Senegal/70440/2020|EPI ISL 477145|B.1.5.12|Senegal|2020-06-19	Africa|hCoV-19/South Africa/KRISP-K000632/2020|EPI ISL 509283|B.1.1.206|South Africa|2020-07-02	0.0005865029	Africa
Africa|hCoV-19/Senegal/83493/2020|EPI ISL 498252|B.1.1.44|Senegal|2020-07-09	Africa|hCoV-19/South Africa/KRISP-K000632/2020|EPI ISL 509283|B.1.1.206|South Africa|2020-07-02	0.0005174309	Africa
Africa|hCoV-19/Senegal/9068/2020|EPI ISL 498236|B.1.356|Senegal|2020-04-24	Africa|hCoV-19/South Africa/KRISP-K000632/2020|EPI ISL 509283|B.1.1.206|South Africa|2020-07-02	0.0004373524	Africa
Africa|hCoV-19/Senegal/9250/2020|EPI ISL 486866|B.1.1|Senegal|2020-04-22	Africa|hCoV-19/South Africa/KRISP-K000632/2020|EPI ISL 509283|B.1.1.206|South Africa|2020-07-02	0.0004369412	Africa
Africa|hCoV-19/Senegal/9256/2020|EPI ISL 486864|B.1.1|Senegal|2020-04-23	Africa|hCoV-19/South Africa/KRISP-K000632/2020|EPI ISL 509283|B.1.1.206|South Africa|2020-07-02	0.0004074474	Africa
Africa|hCoV-19/Senegal/9369/2020|EPI ISL 486863|B.1.5|Senegal|2020-04-25	Africa|hCoV-19/South Africa/KRISP-K000632/2020|EPI ISL 509283|B.1.1.206|South Africa|2020-07-02	0.0003024601	Africa
Africa|hCoV-19/Senegal/9392/2020|EPI ISL 486862|B.1.1|Senegal|2020-04-25	Africa|hCoV-19/South Africa/KRISP-K000632/2020|EPI ISL 509283|B.1.1.206|South Africa|2020-07-02	0.0003038679	Africa
Africa|hCoV-19/Senegal/9439/2020|EPI ISL 486861|B.1.1.44|Senegal|2020-04-25	Africa|hCoV-19/South Africa/KRISP-K000632/2020|EPI ISL 509283|B.1.1.206|South Africa|2020-07-02	0.0002352736	Africa
Africa|hCoV-19/Senegal/9615/2020|EPI ISL 486860|B.1.5.12|Senegal|2020-04-25	Africa|hCoV-19/South Africa/KRISP-K000632/2020|EPI ISL 509283|B.1.1.206|South Africa|2020-07-02	0.0004033140	Africa
Africa|hCoV-19/Senegal/9819/2020|EPI ISL 498233|B.1|Senegal|2020-04-25	Africa|hCoV-19/South Africa/KRISP-K000632/2020|EPI ISL 509283|B.1.1.206|South Africa|2020-07-02	0.0004790564	Africa
Africa|hCoV-19/Senegal/9821/2020|EPI ISL 498232|B.1.356|Senegal|2020-04-25	Africa|hCoV-19/South Africa/KRISP-K000632/2020|EPI ISL 509283|B.1.1.206|South Africa|2020-07-02	0.0004080206	Africa
Africa|hCoV-19/Senegal/9838/2020|EPI ISL 498231|B.1.272|Senegal|2020-04-25	Africa|hCoV-19/South Africa/KRISP-K000632/2020|EPI ISL 509283|B.1.1.206|South Africa|2020-07-02	0.0005085928	Africa
Africa|hCoV-19/Sierra Leone/KGH-G-8548/2020|EPI ISL 512811|B.1|Sierra Leone|2020-03-30	Africa|hCoV-19/South Africa/KRISP-K000632/2020|EPI ISL 509283|B.1.1.206|South Africa|2020-07-02	0.0004033573	Africa
Africa|hCoV-19/Sierra Leone/KGH-G-8549/2020|EPI ISL 512812|B.1.1|Sierra Leone|2020-03-31	Africa|hCoV-19/South Africa/KRISP-K000632/2020|EPI ISL 509283|B.1.1.206|South Africa|2020-07-02	0.0001680046	Africa
Africa|hCoV-19/Sierra Leone/KGH-G-8603/2020|EPI ISL 512813|B.1|Sierra Leone|2020-04-23	Africa|hCoV-19/South Africa/KRISP-K000632/2020|EPI ISL 509283|B.1.1.206|South Africa|2020-07-02	0.0004035160	Africa
Africa|hCoV-19/Sierra Leone/KGH-G-8604/2020|EPI ISL 512814|B.6|Sierra Leone|2020-04-03	Africa|hCoV-19/South Africa/KRISP-K000632/2020|EPI ISL 509283|B.1.1.206|South Africa|2020-07-02	0.0005714691	Africa
Africa|hCoV-19/Sierra Leone/KGH-G-8607/2020|EPI ISL 512815|B.1.1|Sierra Leone|2020-04-03	Africa|hCoV-19/South Africa/KRISP-K000632/2020|EPI ISL 509283|B.1.1.206|South Africa|2020-07-02	0.0002016956	Africa
Africa|hCoV-19/Sierra Leone/KGH-G-8625/2020|EPI ISL 512816|A.12|Sierra Leone|2020-04-10	Africa|hCoV-19/South Africa/KRISP-K000632/2020|EPI ISL 509283|B.1.1.206|South Africa|2020-07-02	0.0008743294	Africa
Africa|hCoV-19/Sierra Leone/KGH-G-8626/2020|EPI ISL 512817|A.12|Sierra Leone|2020-04-10	Africa|hCoV-19/South Africa/KRISP-K000632/2020|EPI ISL 509283|B.1.1.206|South Africa|2020-07-02	0.0007733309	Africa
Africa|hCoV-19/Sierra Leone/KGH-G-8627/2020|EPI ISL 512818|B.1.5|Sierra Leone|2020-04-08	Africa|hCoV-19/South Africa/KRISP-K000632/2020|EPI ISL 509283|B.1.1.206|South Africa|2020-07-02	0.0003360961	Africa
Africa|hCoV-19/Sierra Leone/KGH-G-8668/2020|EPI ISL 512819|A.12|Sierra Leone|2020-04-11	Africa|hCoV-19/South Africa/KRISP-K000632/2020|EPI ISL 509283|B.1.1.206|South Africa|2020-07-02	0.0007586410	Africa
Africa|hCoV-19/Sierra Leone/KGH-G-8669/2020|EPI ISL 512820|A.12|Sierra Leone|2020-04-14	Africa|hCoV-19/South Africa/KRISP-K000632/2020|EPI ISL 509283|B.1.1.206|South Africa|2020-07-02	0.0008070052	Africa
Africa|hCoV-19/South Africa/KRISP-0001/2020|EPI ISL 467431|B|South Africa|2020-03-23	Africa|hCoV-19/South Africa/KRISP-K000632/2020|EPI ISL 509283|B.1.1.206|South Africa|2020-07-02	0.0003705063	Africa
Africa|hCoV-19/South Africa/KRISP-0016/2020|EPI ISL 467432|B.1.106|South Africa|2020-03-28	Africa|hCoV-19/South Africa/KRISP-K000632/2020|EPI ISL 509283|B.1.1.206|South Africa|2020-07-02	0.0003024702	Africa
Africa|hCoV-19/South Africa/KRISP-0017/2020|EPI ISL 467433|B.1.5|South Africa|2020-04-03	Africa|hCoV-19/South Africa/KRISP-K000632/2020|EPI ISL 509283|B.1.1.206|South Africa|2020-07-02	0.0002688570	Africa
Africa|hCoV-19/South Africa/KRISP-0019/2020|EPI ISL 467434|B.1.5|South Africa|2020-04-02	Africa|hCoV-19/South Africa/KRISP-K000632/2020|EPI ISL 509283|B.1.1.206|South Africa|2020-07-02	0.0002688570	Africa
Africa|hCoV-19/South Africa/KRISP-0021/2020|EPI ISL 467435|B.1.5|South Africa|2020-04-02	Africa|hCoV-19/South Africa/KRISP-K000632/2020|EPI ISL 509283|B.1.1.206|South Africa|2020-07-02	0.0003026024	Africa
Africa|hCoV-19/South Africa/KRISP-0024/2020|EPI ISL 467436|B.1.106|South Africa|2020-04-01	Africa|hCoV-19/South Africa/KRISP-K000632/2020|EPI ISL 509283|B.1.1.206|South Africa|2020-07-02	0.0002763985	Africa
Africa|hCoV-19/South Africa/KRISP-0026/2020|EPI ISL 467437|B.1.106|South Africa|2020-04-01	Africa|hCoV-19/South Africa/KRISP-K000632/2020|EPI ISL 509283|B.1.1.206|South Africa|2020-07-02	0.0003027452	Africa
Africa|hCoV-19/South Africa/KRISP-0028/2020|EPI ISL 467438|B.1.106|South Africa|2020-04-02	Africa|hCoV-19/South Africa/KRISP-K000632/2020|EPI ISL 509283|B.1.1.206|South Africa|2020-07-02	0.0003462774	Africa
Africa|hCoV-19/South Africa/KRISP-0029/2020|EPI ISL 467439|B.1.5|South Africa|2020-04-02	Africa|hCoV-19/South Africa/KRISP-K000632/2020|EPI ISL 509283|B.1.1.206|South Africa|2020-07-02	0.0003169652	Africa
Africa|hCoV-19/South Africa/KRISP-0033/2020|EPI ISL 467440|B.1.106|South Africa|2020-04-01	Africa|hCoV-19/South Africa/KRISP-K000632/2020|EPI ISL 509283|B.1.1.206|South Africa|2020-07-02	0.0003060904	Africa
Africa|hCoV-19/South Africa/KRISP-0035/2020|EPI ISL 467441|B.1.5|South Africa|2020-03-27	Africa|hCoV-19/South Africa/KRISP-K000632/2020|EPI ISL 509283|B.1.1.206|South Africa|2020-07-02	0.0002688479	Africa
Africa|hCoV-19/South Africa/KRISP-0041/2020|EPI ISL 467443|B.1.5|South Africa|2020-03-25	Africa|hCoV-19/South Africa/KRISP-K000632/2020|EPI ISL 509283|B.1.1.206|South Africa|2020-07-02	0.0002688480	Africa
Africa|hCoV-19/South Africa/KRISP-005/2020|EPI ISL 455630|B.1.5|South Africa|2020-04-29	Africa|hCoV-19/South Africa/KRISP-K000632/2020|EPI ISL 509283|B.1.1.206|South Africa|2020-07-02	0.0003144989	Africa
Africa|hCoV-19/South Africa/KRISP-0055/2020|EPI ISL 467444|B.1.5|South Africa|2020-03-24	Africa|hCoV-19/South Africa/KRISP-K000632/2020|EPI ISL 509283|B.1.1.206|South Africa|2020-07-02	0.0002688476	Africa
Africa|hCoV-19/South Africa/KRISP-0056/2020|EPI ISL 467445|B.1.5|South Africa|2020-04-04	Africa|hCoV-19/South Africa/KRISP-K000632/2020|EPI ISL 509283|B.1.1.206|South Africa|2020-07-02	0.0003361028	Africa
Africa|hCoV-19/South Africa/KRISP-0057/2020|EPI ISL 467446|B.1.5|South Africa|2020-03-29	Africa|hCoV-19/South Africa/KRISP-K000632/2020|EPI ISL 509283|B.1.1.206|South Africa|2020-07-02	0.0002691373	Africa
Africa|hCoV-19/South Africa/KRISP-0059/2020|EPI ISL 467448|B.1.5|South Africa|2020-04-01	Africa|hCoV-19/South Africa/KRISP-K000632/2020|EPI ISL 509283|B.1.1.206|South Africa|2020-07-02	0.0003407018	Africa
Africa|hCoV-19/South Africa/KRISP-0065/2020|EPI ISL 467449|B.1.106|South Africa|2020-04-04	Africa|hCoV-19/South Africa/KRISP-K000632/2020|EPI ISL 509283|B.1.1.206|South Africa|2020-07-02	0.0003029078	Africa
Africa|hCoV-19/South Africa/KRISP-0066/2020|EPI ISL 467450|B.1.106|South Africa|2020-04-03	Africa|hCoV-19/South Africa/KRISP-K000632/2020|EPI ISL 509283|B.1.1.206|South Africa|2020-07-02	0.0003024601	Africa
Africa|hCoV-19/South Africa/KRISP-0067/2020|EPI ISL 467451|B.1.5|South Africa|2020-04-03	Africa|hCoV-19/South Africa/KRISP-K000632/2020|EPI ISL 509283|B.1.1.206|South Africa|2020-07-02	0.0002688480	Africa
Africa|hCoV-19/South Africa/KRISP-0074/2020|EPI ISL 467452|B.1.106|South Africa|2020-04-04	Africa|hCoV-19/South Africa/KRISP-K000632/2020|EPI ISL 509283|B.1.1.206|South Africa|2020-07-02	0.0002746997	Africa
Africa|hCoV-19/South Africa/KRISP-0075/2020|EPI ISL 467453|B.1.106|South Africa|2020-04-04	Africa|hCoV-19/South Africa/KRISP-K000632/2020|EPI ISL 509283|B.1.1.206|South Africa|2020-07-02	0.0003026227	Africa
Africa|hCoV-19/South Africa/KRISP-0080/2020|EPI ISL 467454|B.1.106|South Africa|2020-04-01	Africa|hCoV-19/South Africa/KRISP-K000632/2020|EPI ISL 509283|B.1.1.206|South Africa|2020-07-02	0.0003024601	Africa
Africa|hCoV-19/South Africa/KRISP-0081/2020|EPI ISL 467455|B.1.106|South Africa|2020-04-06	Africa|hCoV-19/South Africa/KRISP-K000632/2020|EPI ISL 509283|B.1.1.206|South Africa|2020-07-02	0.0003024601	Africa
Africa|hCoV-19/South Africa/KRISP-0084/2020|EPI ISL 467456|B.1.106|South Africa|2020-04-05	Africa|hCoV-19/South Africa/KRISP-K000632/2020|EPI ISL 509283|B.1.1.206|South Africa|2020-07-02	0.0003024601	Africa
Africa|hCoV-19/South Africa/KRISP-0088/2020|EPI ISL 467457|B.1.106|South Africa|2020-04-07	Africa|hCoV-19/South Africa/KRISP-K000632/2020|EPI ISL 509283|B.1.1.206|South Africa|2020-07-02	0.0003024601	Africa
Africa|hCoV-19/South Africa/KRISP-0089/2020|EPI ISL 467458|B.1.106|South Africa|2020-04-05	Africa|hCoV-19/South Africa/KRISP-K000632/2020|EPI ISL 509283|B.1.1.206|South Africa|2020-07-02	0.0003084398	Africa
Africa|hCoV-19/South Africa/KRISP-0090/2020|EPI ISL 467459|B.1.106|South Africa|2020-04-03	Africa|hCoV-19/South Africa/KRISP-K000632/2020|EPI ISL 509283|B.1.1.206|South Africa|2020-07-02	0.0003094786	Africa
Africa|hCoV-19/South Africa/KRISP-0096/2020|EPI ISL 467461|B.1.106|South Africa|2020-04-01	Africa|hCoV-19/South Africa/KRISP-K000632/2020|EPI ISL 509283|B.1.1.206|South Africa|2020-07-02	0.0002709690	Africa
Africa|hCoV-19/South Africa/KRISP-0097/2020|EPI ISL 467462|B.1.106|South Africa|2020-04-01	Africa|hCoV-19/South Africa/KRISP-K000632/2020|EPI ISL 509283|B.1.1.206|South Africa|2020-07-02	0.0003026534	Africa
Africa|hCoV-19/South Africa/KRISP-0111/2020|EPI ISL 467465|B.1.106|South Africa|2020-04-01	Africa|hCoV-19/South Africa/KRISP-K000632/2020|EPI ISL 509283|B.1.1.206|South Africa|2020-07-02	0.0004049782	Africa
Africa|hCoV-19/South Africa/KRISP-0113/2020|EPI ISL 467467|B.1.106|South Africa|2020-04-05	Africa|hCoV-19/South Africa/KRISP-K000632/2020|EPI ISL 509283|B.1.1.206|South Africa|2020-07-02	0.0003360881	Africa
Africa|hCoV-19/South Africa/KRISP-0115/2020|EPI ISL 467468|B.1.5|South Africa|2020-04-04	Africa|hCoV-19/South Africa/KRISP-K000632/2020|EPI ISL 509283|B.1.1.206|South Africa|2020-07-02	0.0002688480	Africa
Africa|hCoV-19/South Africa/KRISP-0118/2020|EPI ISL 467470|B.1.106|South Africa|2020-04-01	Africa|hCoV-19/South Africa/KRISP-K000632/2020|EPI ISL 509283|B.1.1.206|South Africa|2020-07-02	0.0003024702	Africa
Africa|hCoV-19/South Africa/KRISP-0119/2020|EPI ISL 467471|B.1.5|South Africa|2020-04-01	Africa|hCoV-19/South Africa/KRISP-K000632/2020|EPI ISL 509283|B.1.1.206|South Africa|2020-07-02	0.0002688480	Africa
Africa|hCoV-19/South Africa/KRISP-012/2020|EPI ISL 421576|B.1.1.10|South Africa|2020-04-01	Africa|hCoV-19/South Africa/KRISP-K000632/2020|EPI ISL 509283|B.1.1.206|South Africa|2020-07-02	0.0003027479	Africa
Africa|hCoV-19/South Africa/KRISP-0120/2020|EPI ISL 467472|B.1.106|South Africa|2020-04-01	Africa|hCoV-19/South Africa/KRISP-K000632/2020|EPI ISL 509283|B.1.1.206|South Africa|2020-07-02	0.0003360882	Africa
Africa|hCoV-19/South Africa/KRISP-0123/2020|EPI ISL 467475|B.1.5|South Africa|2020-05-14	Africa|hCoV-19/South Africa/KRISP-K000632/2020|EPI ISL 509283|B.1.1.206|South Africa|2020-07-02	0.0003697058	Africa
Africa|hCoV-19/South Africa/KRISP-0124/2020|EPI ISL 467476|B.1.1.57|South Africa|2020-05-13	Africa|hCoV-19/South Africa/KRISP-K000632/2020|EPI ISL 509283|B.1.1.206|South Africa|2020-07-02	0.0002029939	Africa
Africa|hCoV-19/South Africa/KRISP-0125/2020|EPI ISL 467477|B.1.1.52|South Africa|2020-05-13	Africa|hCoV-19/South Africa/KRISP-K000632/2020|EPI ISL 509283|B.1.1.206|South Africa|2020-07-02	0.0002688353	Africa
Africa|hCoV-19/South Africa/KRISP-0126/2020|EPI ISL 467478|B.1.1.40|South Africa|2020-05-13	Africa|hCoV-19/South Africa/KRISP-K000632/2020|EPI ISL 509283|B.1.1.206|South Africa|2020-07-02	0.0003696709	Africa
Africa|hCoV-19/South Africa/KRISP-0127/2020|EPI ISL 467479|B.1.5.19|South Africa|2020-05-13	Africa|hCoV-19/South Africa/KRISP-K000632/2020|EPI ISL 509283|B.1.1.206|South Africa|2020-07-02	0.0003696971	Africa
Africa|hCoV-19/South Africa/KRISP-0128/2020|EPI ISL 467480|B.1.1.57|South Africa|2020-05-13	Africa|hCoV-19/South Africa/KRISP-K000632/2020|EPI ISL 509283|B.1.1.206|South Africa|2020-07-02	0.0002024734	Africa
Africa|hCoV-19/South Africa/KRISP-0129/2020|EPI ISL 467481|B.1.1.52|South Africa|2020-05-13	Africa|hCoV-19/South Africa/KRISP-K000632/2020|EPI ISL 509283|B.1.1.206|South Africa|2020-07-02	0.0003024458	Africa
Africa|hCoV-19/South Africa/KRISP-0130/2020|EPI ISL 467482|B.1.1.57|South Africa|2020-05-13	Africa|hCoV-19/South Africa/KRISP-K000632/2020|EPI ISL 509283|B.1.1.206|South Africa|2020-07-02	0.0002352214	Africa
Africa|hCoV-19/South Africa/KRISP-0131/2020|EPI ISL 467483|B.1.5|South Africa|2020-05-13	Africa|hCoV-19/South Africa/KRISP-K000632/2020|EPI ISL 509283|B.1.1.206|South Africa|2020-07-02	0.0003360894	Africa
Africa|hCoV-19/South Africa/KRISP-0132/2020|EPI ISL 467484|B.1.1.40|South Africa|2020-05-13	Africa|hCoV-19/South Africa/KRISP-K000632/2020|EPI ISL 509283|B.1.1.206|South Africa|2020-07-02	0.0002688236	Africa
Africa|hCoV-19/South Africa/KRISP-0133/2020|EPI ISL 467485|B.1.1.57|South Africa|2020-05-13	Africa|hCoV-19/South Africa/KRISP-K000632/2020|EPI ISL 509283|B.1.1.206|South Africa|2020-07-02	0.0002688353	Africa
Africa|hCoV-19/South Africa/KRISP-0134/2020|EPI ISL 467486|B.1.1.206|South Africa|2020-05-14	Africa|hCoV-19/South Africa/KRISP-K000632/2020|EPI ISL 509283|B.1.1.206|South Africa|2020-07-02	0.0001007987	Africa
Africa|hCoV-19/South Africa/KRISP-0135/2020|EPI ISL 467487|B.1.1.57|South Africa|2020-05-14	Africa|hCoV-19/South Africa/KRISP-K000632/2020|EPI ISL 509283|B.1.1.206|South Africa|2020-07-02	0.0002032759	Africa
Africa|hCoV-19/South Africa/KRISP-0136/2020|EPI ISL 467488|B.1.5|South Africa|2020-05-14	Africa|hCoV-19/South Africa/KRISP-K000632/2020|EPI ISL 509283|B.1.1.206|South Africa|2020-07-02	0.0004033317	Africa
Africa|hCoV-19/South Africa/KRISP-0137/2020|EPI ISL 467489|B.1.1.52|South Africa|2020-05-14	Africa|hCoV-19/South Africa/KRISP-K000632/2020|EPI ISL 509283|B.1.1.206|South Africa|2020-07-02	0.0002688353	Africa
Africa|hCoV-19/South Africa/KRISP-0138/2020|EPI ISL 467490|B.1.1.53|South Africa|2020-05-14	Africa|hCoV-19/South Africa/KRISP-K000632/2020|EPI ISL 509283|B.1.1.206|South Africa|2020-07-02	0.0002688416	Africa
Africa|hCoV-19/South Africa/KRISP-0139/2020|EPI ISL 467491|B.1.1|South Africa|2020-05-16	Africa|hCoV-19/South Africa/KRISP-K000632/2020|EPI ISL 509283|B.1.1.206|South Africa|2020-07-02	0.0002352261	Africa
Africa|hCoV-19/South Africa/KRISP-0143/2020|EPI ISL 467493|B.1.1.56|South Africa|2020-05-21	Africa|hCoV-19/South Africa/KRISP-K000632/2020|EPI ISL 509283|B.1.1.206|South Africa|2020-07-02	0.0002352159	Africa
Africa|hCoV-19/South Africa/KRISP-0144/2020|EPI ISL 467494|B.1.5.16|South Africa|2020-05-30	Africa|hCoV-19/South Africa/KRISP-K000632/2020|EPI ISL 509283|B.1.1.206|South Africa|2020-07-02	0.0003360961	Africa
Africa|hCoV-19/South Africa/KRISP-0145/2020|EPI ISL 467495|B.1.106|South Africa|2020-05-30	Africa|hCoV-19/South Africa/KRISP-K000632/2020|EPI ISL 509283|B.1.1.206|South Africa|2020-07-02	0.0003360735	Africa
Africa|hCoV-19/South Africa/KRISP-0148/2020|EPI ISL 467498|B.1.1|South Africa|2020-05-30	Africa|hCoV-19/South Africa/KRISP-K000632/2020|EPI ISL 509283|B.1.1.206|South Africa|2020-07-02	0.0002688533	Africa
Africa|hCoV-19/South Africa/KRISP-0149/2020|EPI ISL 467499|B.1.1|South Africa|2020-05-30	Africa|hCoV-19/South Africa/KRISP-K000632/2020|EPI ISL 509283|B.1.1.206|South Africa|2020-07-02	0.0002016095	Africa
Africa|hCoV-19/South Africa/KRISP-0150/2020|EPI ISL 467500|B.1.1.75|South Africa|2020-05-30	Africa|hCoV-19/South Africa/KRISP-K000632/2020|EPI ISL 509283|B.1.1.206|South Africa|2020-07-02	0.0003696636	Africa
Africa|hCoV-19/South Africa/KRISP-0151/2020|EPI ISL 467501|B.1.1|South Africa|2020-06-01	Africa|hCoV-19/South Africa/KRISP-K000632/2020|EPI ISL 509283|B.1.1.206|South Africa|2020-07-02	0.0002693185	Africa
Africa|hCoV-19/South Africa/KRISP-0152/2020|EPI ISL 467502|B.1.1|South Africa|2020-06-01	Africa|hCoV-19/South Africa/KRISP-K000632/2020|EPI ISL 509283|B.1.1.206|South Africa|2020-07-02	0.0002352261	Africa
Africa|hCoV-19/South Africa/KRISP-0153/2020|EPI ISL 467503|B.1.1|South Africa|2020-06-01	Africa|hCoV-19/South Africa/KRISP-K000632/2020|EPI ISL 509283|B.1.1.206|South Africa|2020-07-02	0.0002688353	Africa
Africa|hCoV-19/South Africa/KRISP-0154/2020|EPI ISL 467504|B.1.1|South Africa|2020-06-01	Africa|hCoV-19/South Africa/KRISP-K000632/2020|EPI ISL 509283|B.1.1.206|South Africa|2020-07-02	0.0001691295	Africa
Africa|hCoV-19/South Africa/KRISP-0155/2020|EPI ISL 467505|B.1.106|South Africa|2020-06-01	Africa|hCoV-19/South Africa/KRISP-K000632/2020|EPI ISL 509283|B.1.1.206|South Africa|2020-07-02	0.0003747796	Africa
Africa|hCoV-19/South Africa/KRISP-0157/2020|EPI ISL 467507|B.1.1.273|South Africa|2020-05-25	Africa|hCoV-19/South Africa/KRISP-K000632/2020|EPI ISL 509283|B.1.1.206|South Africa|2020-07-02	0.0003024398	Africa
Africa|hCoV-19/South Africa/KRISP-0158/2020|EPI ISL 467508|B.1.106|South Africa|2020-05-28	Africa|hCoV-19/South Africa/KRISP-K000632/2020|EPI ISL 509283|B.1.1.206|South Africa|2020-07-02	0.0004033397	Africa
Africa|hCoV-19/South Africa/KRISP-0159/2020|EPI ISL 467509|B.1.5|South Africa|2020-06-01	Africa|hCoV-19/South Africa/KRISP-K000632/2020|EPI ISL 509283|B.1.1.206|South Africa|2020-07-02	0.0002688480	Africa
Africa|hCoV-19/South Africa/KRISP-0160/2020|EPI ISL 467510|B.1.5|South Africa|2020-06-01	Africa|hCoV-19/South Africa/KRISP-K000632/2020|EPI ISL 509283|B.1.1.206|South Africa|2020-07-02	0.0002717516	Africa
Africa|hCoV-19/South Africa/KRISP-0161/2020|EPI ISL 467511|B.1.106|South Africa|2020-06-01	Africa|hCoV-19/South Africa/KRISP-K000632/2020|EPI ISL 509283|B.1.1.206|South Africa|2020-07-02	0.0003697045	Africa
Africa|hCoV-19/South Africa/KRISP-0165/2020|EPI ISL 467515|B.1.1|South Africa|2020-05-29	Africa|hCoV-19/South Africa/KRISP-K000632/2020|EPI ISL 509283|B.1.1.206|South Africa|2020-07-02	0.0002029370	Africa
Africa|hCoV-19/South Africa/KRISP-0166/2020|EPI ISL 467516|B.1.5|South Africa|2020-04-14	Africa|hCoV-19/South Africa/KRISP-K000632/2020|EPI ISL 509283|B.1.1.206|South Africa|2020-07-02	0.0003697293	Africa
Africa|hCoV-19/South Africa/KRISP-0167/2020|EPI ISL 467517|B.1.106|South Africa|2020-06-02	Africa|hCoV-19/South Africa/KRISP-K000632/2020|EPI ISL 509283|B.1.1.206|South Africa|2020-07-02	0.0003697045	Africa
Africa|hCoV-19/South Africa/KRISP-0168/2020|EPI ISL 467518|B.1.106|South Africa|2020-05-28	Africa|hCoV-19/South Africa/KRISP-K000632/2020|EPI ISL 509283|B.1.1.206|South Africa|2020-07-02	0.0003697045	Africa
Africa|hCoV-19/South Africa/KRISP-0169/2020|EPI ISL 467519|B.1|South Africa|2020-05-31	Africa|hCoV-19/South Africa/KRISP-K000632/2020|EPI ISL 509283|B.1.1.206|South Africa|2020-07-02	0.0003377760	Africa
Africa|hCoV-19/South Africa/KRISP-0170/2020|EPI ISL 467520|B.1.1.273|South Africa|2020-05-31	Africa|hCoV-19/South Africa/KRISP-K000632/2020|EPI ISL 509283|B.1.1.206|South Africa|2020-07-02	0.0003043005	Africa
Africa|hCoV-19/South Africa/KRISP-0174/2020|EPI ISL 467524|B.1.106|South Africa|2020-06-04	Africa|hCoV-19/South Africa/KRISP-K000632/2020|EPI ISL 509283|B.1.1.206|South Africa|2020-07-02	0.0003697044	Africa
Africa|hCoV-19/South Africa/KRISP-0175/2020|EPI ISL 482702|B.1.1.273|South Africa|2020-06-05	Africa|hCoV-19/South Africa/KRISP-K000632/2020|EPI ISL 509283|B.1.1.206|South Africa|2020-07-02	0.0003034972	Africa
Africa|hCoV-19/South Africa/KRISP-0178/2020|EPI ISL 482704|B.1.1.57|South Africa|2020-06-05	Africa|hCoV-19/South Africa/KRISP-K000632/2020|EPI ISL 509283|B.1.1.206|South Africa|2020-07-02	0.0003035647	Africa
Africa|hCoV-19/South Africa/KRISP-0179/2020|EPI ISL 482705|B.1.5.16|South Africa|2020-06-06	Africa|hCoV-19/South Africa/KRISP-K000632/2020|EPI ISL 509283|B.1.1.206|South Africa|2020-07-02	0.0004705931	Africa
Africa|hCoV-19/South Africa/KRISP-0185/2020|EPI ISL 482708|B.1.1|South Africa|2020-06-07	Africa|hCoV-19/South Africa/KRISP-K000632/2020|EPI ISL 509283|B.1.1.206|South Africa|2020-07-02	0.0002688470	Africa
Africa|hCoV-19/South Africa/KRISP-0190/2020|EPI ISL 482709|B.1.1.273|South Africa|2020-06-06	Africa|hCoV-19/South Africa/KRISP-K000632/2020|EPI ISL 509283|B.1.1.206|South Africa|2020-07-02	0.0003026737	Africa
Africa|hCoV-19/South Africa/KRISP-0191/2020|EPI ISL 482710|B.1.106|South Africa|2020-06-04	Africa|hCoV-19/South Africa/KRISP-K000632/2020|EPI ISL 509283|B.1.1.206|South Africa|2020-07-02	0.0004035391	Africa
Africa|hCoV-19/South Africa/KRISP-0193/2020|EPI ISL 482848|B.1.106|South Africa|2020-06-03	Africa|hCoV-19/South Africa/KRISP-K000632/2020|EPI ISL 509283|B.1.1.206|South Africa|2020-07-02	0.0003732033	Africa
Africa|hCoV-19/South Africa/KRISP-0194/2020|EPI ISL 482849|B.1.106|South Africa|2020-06-06	Africa|hCoV-19/South Africa/KRISP-K000632/2020|EPI ISL 509283|B.1.1.206|South Africa|2020-07-02	0.0003830527	Africa
Africa|hCoV-19/South Africa/KRISP-0195/2020|EPI ISL 482850|B.1.106|South Africa|2020-06-07	Africa|hCoV-19/South Africa/KRISP-K000632/2020|EPI ISL 509283|B.1.1.206|South Africa|2020-07-02	0.0004473639	Africa
Africa|hCoV-19/South Africa/KRISP-0196/2020|EPI ISL 482712|B.1.106|South Africa|2020-06-08	Africa|hCoV-19/South Africa/KRISP-K000632/2020|EPI ISL 509283|B.1.1.206|South Africa|2020-07-02	0.0004369411	Africa
Africa|hCoV-19/South Africa/KRISP-0197/2020|EPI ISL 482713|B.1.1.206|South Africa|2020-06-08	Africa|hCoV-19/South Africa/KRISP-K000632/2020|EPI ISL 509283|B.1.1.206|South Africa|2020-07-02	0.0000680822	Africa
Africa|hCoV-19/South Africa/KRISP-0198/2020|EPI ISL 482851|B.1.1|South Africa|2020-06-11	Africa|hCoV-19/South Africa/KRISP-K000632/2020|EPI ISL 509283|B.1.1.206|South Africa|2020-07-02	0.0002386230	Africa
Africa|hCoV-19/South Africa/KRISP-0199/2020|EPI ISL 482714|B.1.5|South Africa|2020-06-11	Africa|hCoV-19/South Africa/KRISP-K000632/2020|EPI ISL 509283|B.1.1.206|South Africa|2020-07-02	0.0004084883	Africa
Africa|hCoV-19/South Africa/KRISP-02/2020|EPI ISL 421572|B|South Africa|2020-03-23	Africa|hCoV-19/South Africa/KRISP-K000632/2020|EPI ISL 509283|B.1.1.206|South Africa|2020-07-02	0.0005841855	Africa
Africa|hCoV-19/South Africa/KRISP-0200/2020|EPI ISL 482715|B.1.5|South Africa|2020-06-11	Africa|hCoV-19/South Africa/KRISP-K000632/2020|EPI ISL 509283|B.1.1.206|South Africa|2020-07-02	0.0003742862	Africa
Africa|hCoV-19/South Africa/KRISP-0201/2020|EPI ISL 482716|B.1.1|South Africa|2020-06-11	Africa|hCoV-19/South Africa/KRISP-K000632/2020|EPI ISL 509283|B.1.1.206|South Africa|2020-07-02	0.0002016096	Africa
Africa|hCoV-19/South Africa/KRISP-0203/2020|EPI ISL 482852|B.1.1|South Africa|2020-06-11	Africa|hCoV-19/South Africa/KRISP-K000632/2020|EPI ISL 509283|B.1.1.206|South Africa|2020-07-02	0.0002353685	Africa
Africa|hCoV-19/South Africa/KRISP-0206/2020|EPI ISL 482719|B.1.5|South Africa|2020-06-11	Africa|hCoV-19/South Africa/KRISP-K000632/2020|EPI ISL 509283|B.1.1.206|South Africa|2020-07-02	0.0003706260	Africa
Africa|hCoV-19/South Africa/KRISP-0211/2020|EPI ISL 482720|B.1.5|South Africa|2020-06-11	Africa|hCoV-19/South Africa/KRISP-K000632/2020|EPI ISL 509283|B.1.1.206|South Africa|2020-07-02	0.0003362011	Africa
Africa|hCoV-19/South Africa/KRISP-0212/2020|EPI ISL 482721|B.1.5|South Africa|2020-06-11	Africa|hCoV-19/South Africa/KRISP-K000632/2020|EPI ISL 509283|B.1.1.206|South Africa|2020-07-02	0.0003370849	Africa
Africa|hCoV-19/South Africa/KRISP-0213/2020|EPI ISL 482722|B.1.5|South Africa|2020-06-11	Africa|hCoV-19/South Africa/KRISP-K000632/2020|EPI ISL 509283|B.1.1.206|South Africa|2020-07-02	0.0003026940	Africa
Africa|hCoV-19/South Africa/KRISP-0214/2020|EPI ISL 482723|B.1.5|South Africa|2020-06-11	Africa|hCoV-19/South Africa/KRISP-K000632/2020|EPI ISL 509283|B.1.1.206|South Africa|2020-07-02	0.0004050273	Africa
Africa|hCoV-19/South Africa/KRISP-0224/2020|EPI ISL 482724|B.1.144|South Africa|2020-06-11	Africa|hCoV-19/South Africa/KRISP-K000632/2020|EPI ISL 509283|B.1.1.206|South Africa|2020-07-02	0.0002040598	Africa
Africa|hCoV-19/South Africa/KRISP-0243/2020|EPI ISL 482725|B.1.140|South Africa|2020-06-14	Africa|hCoV-19/South Africa/KRISP-K000632/2020|EPI ISL 509283|B.1.1.206|South Africa|2020-07-02	0.0004826785	Africa
Africa|hCoV-19/South Africa/KRISP-0245/2020|EPI ISL 482726|B.1.144|South Africa|2020-06-14	Africa|hCoV-19/South Africa/KRISP-K000632/2020|EPI ISL 509283|B.1.1.206|South Africa|2020-07-02	0.0001680124	Africa
Africa|hCoV-19/South Africa/KRISP-0255/2020|EPI ISL 482728|B.1.5|South Africa|2020-06-14	Africa|hCoV-19/South Africa/KRISP-K000632/2020|EPI ISL 509283|B.1.1.206|South Africa|2020-07-02	0.0002717488	Africa
Africa|hCoV-19/South Africa/KRISP-0259/2020|EPI ISL 482729|B.1|South Africa|2020-06-15	Africa|hCoV-19/South Africa/KRISP-K000632/2020|EPI ISL 509283|B.1.1.206|South Africa|2020-07-02	0.0004445967	Africa
Africa|hCoV-19/South Africa/KRISP-0260/2020|EPI ISL 482730|B.1.140|South Africa|2020-06-15	Africa|hCoV-19/South Africa/KRISP-K000632/2020|EPI ISL 509283|B.1.1.206|South Africa|2020-07-02	0.0005468291	Africa
Africa|hCoV-19/South Africa/KRISP-0261/2020|EPI ISL 482731|B.1.5|South Africa|2020-06-15	Africa|hCoV-19/South Africa/KRISP-K000632/2020|EPI ISL 509283|B.1.1.206|South Africa|2020-07-02	0.0004083834	Africa
Africa|hCoV-19/South Africa/KRISP-0266/2020|EPI ISL 482853|B.1.1|South Africa|2020-06-17	Africa|hCoV-19/South Africa/KRISP-K000632/2020|EPI ISL 509283|B.1.1.206|South Africa|2020-07-02	0.0003697195	Africa
Africa|hCoV-19/South Africa/KRISP-0267/2020|EPI ISL 482854|A|South Africa|2020-06-17	Africa|hCoV-19/South Africa/KRISP-K000632/2020|EPI ISL 509283|B.1.1.206|South Africa|2020-07-02	0.0009550462	Africa
Africa|hCoV-19/South Africa/KRISP-0268/2020|EPI ISL 482855|B.1.1.117|South Africa|2020-06-17	Africa|hCoV-19/South Africa/KRISP-K000632/2020|EPI ISL 509283|B.1.1.206|South Africa|2020-07-02	0.0003060906	Africa
Africa|hCoV-19/South Africa/KRISP-0269/2020|EPI ISL 482856|B.1.5|South Africa|2020-06-17	Africa|hCoV-19/South Africa/KRISP-K000632/2020|EPI ISL 509283|B.1.1.206|South Africa|2020-07-02	0.0004092075	Africa
Africa|hCoV-19/South Africa/KRISP-0270/2020|EPI ISL 482857|B.1.1.117|South Africa|2020-06-17	Africa|hCoV-19/South Africa/KRISP-K000632/2020|EPI ISL 509283|B.1.1.206|South Africa|2020-07-02	0.0003053430	Africa
Africa|hCoV-19/South Africa/KRISP-0271/2020|EPI ISL 482858|B.1.1|South Africa|2020-06-17	Africa|hCoV-19/South Africa/KRISP-K000632/2020|EPI ISL 509283|B.1.1.206|South Africa|2020-07-02	0.0003772783	Africa
Africa|hCoV-19/South Africa/KRISP-0272/2020|EPI ISL 482859|B.1.1|South Africa|2020-06-17	Africa|hCoV-19/South Africa/KRISP-K000632/2020|EPI ISL 509283|B.1.1.206|South Africa|2020-07-02	0.0002395480	Africa
Africa|hCoV-19/South Africa/KRISP-0273/2020|EPI ISL 482860|B.1.1.57|South Africa|2020-06-18	Africa|hCoV-19/South Africa/KRISP-K000632/2020|EPI ISL 509283|B.1.1.206|South Africa|2020-07-02	0.0004106340	Africa
Africa|hCoV-19/South Africa/KRISP-0274/2020|EPI ISL 482861|B.1.1.57|South Africa|2020-06-18	Africa|hCoV-19/South Africa/KRISP-K000632/2020|EPI ISL 509283|B.1.1.206|South Africa|2020-07-02	0.0004098350	Africa
Africa|hCoV-19/South Africa/KRISP-0275/2020|EPI ISL 482862|B.1.1|South Africa|2020-06-18	Africa|hCoV-19/South Africa/KRISP-K000632/2020|EPI ISL 509283|B.1.1.206|South Africa|2020-07-02	0.0002357466	Africa
Africa|hCoV-19/South Africa/KRISP-0276/2020|EPI ISL 482863|B.1.1.57|South Africa|2020-06-18	Africa|hCoV-19/South Africa/KRISP-K000632/2020|EPI ISL 509283|B.1.1.206|South Africa|2020-07-02	0.0004117046	Africa
Africa|hCoV-19/South Africa/KRISP-0277/2020|EPI ISL 482864|B.1.1.273|South Africa|2020-06-16	Africa|hCoV-19/South Africa/KRISP-K000632/2020|EPI ISL 509283|B.1.1.206|South Africa|2020-07-02	0.0004458052	Africa
Africa|hCoV-19/South Africa/KRISP-0278/2020|EPI ISL 482865|B.1.1.75|South Africa|2020-06-16	Africa|hCoV-19/South Africa/KRISP-K000632/2020|EPI ISL 509283|B.1.1.206|South Africa|2020-07-02	0.0003048496	Africa
Africa|hCoV-19/South Africa/KRISP-0279/2020|EPI ISL 482866|B.1.1.56|South Africa|2020-06-16	Africa|hCoV-19/South Africa/KRISP-K000632/2020|EPI ISL 509283|B.1.1.206|South Africa|2020-07-02	0.0003445110	Africa
Africa|hCoV-19/South Africa/KRISP-0280/2020|EPI ISL 482867|B.1.1.206|South Africa|2020-06-16	Africa|hCoV-19/South Africa/KRISP-K000632/2020|EPI ISL 509283|B.1.1.206|South Africa|2020-07-02	0.0000335967	Africa
Africa|hCoV-19/South Africa/KRISP-0281/2020|EPI ISL 482868|B.1.1.206|South Africa|2020-06-16	Africa|hCoV-19/South Africa/KRISP-K000632/2020|EPI ISL 509283|B.1.1.206|South Africa|2020-07-02	0.0000343349	Africa
Africa|hCoV-19/South Africa/KRISP-0282/2020|EPI ISL 482869|B.1.1.206|South Africa|2020-06-16	Africa|hCoV-19/South Africa/KRISP-K000632/2020|EPI ISL 509283|B.1.1.206|South Africa|2020-07-02	0.0000686429	Africa
Africa|hCoV-19/South Africa/KRISP-0283/2020|EPI ISL 482870|B.1.1.206|South Africa|2020-06-16	Africa|hCoV-19/South Africa/KRISP-K000632/2020|EPI ISL 509283|B.1.1.206|South Africa|2020-07-02	0.0001744997	Africa
Africa|hCoV-19/South Africa/KRISP-0284/2020|EPI ISL 482871|B.1.1.206|South Africa|2020-06-16	Africa|hCoV-19/South Africa/KRISP-K000632/2020|EPI ISL 509283|B.1.1.206|South Africa|2020-07-02	0.0001016902	Africa
Africa|hCoV-19/South Africa/KRISP-0285/2020|EPI ISL 482872|B.1.1.206|South Africa|2020-06-16	Africa|hCoV-19/South Africa/KRISP-K000632/2020|EPI ISL 509283|B.1.1.206|South Africa|2020-07-02	0.0000684011	Africa
Africa|hCoV-19/South Africa/KRISP-0286/2020|EPI ISL 487277|B.1.1|South Africa|2020-06-26	Africa|hCoV-19/South Africa/KRISP-K000632/2020|EPI ISL 509283|B.1.1.206|South Africa|2020-07-02	0.0002016096	Africa
Africa|hCoV-19/South Africa/KRISP-0287/2020|EPI ISL 487278|B.1.1.84|South Africa|2020-06-26	Africa|hCoV-19/South Africa/KRISP-K000632/2020|EPI ISL 509283|B.1.1.206|South Africa|2020-07-02	0.0002372805	Africa
Africa|hCoV-19/South Africa/KRISP-0288/2020|EPI ISL 487279|B.1.140|South Africa|2020-06-26	Africa|hCoV-19/South Africa/KRISP-K000632/2020|EPI ISL 509283|B.1.1.206|South Africa|2020-07-02	0.0004453215	Africa
Africa|hCoV-19/South Africa/KRISP-0290/2020|EPI ISL 487280|B.1.1.84|South Africa|2020-06-26	Africa|hCoV-19/South Africa/KRISP-K000632/2020|EPI ISL 509283|B.1.1.206|South Africa|2020-07-02	0.0002696571	Africa
Africa|hCoV-19/South Africa/KRISP-0291/2020|EPI ISL 487281|B.1.1.84|South Africa|2020-06-26	Africa|hCoV-19/South Africa/KRISP-K000632/2020|EPI ISL 509283|B.1.1.206|South Africa|2020-07-02	0.0003366765	Africa
Africa|hCoV-19/South Africa/KRISP-0293/2020|EPI ISL 487282|B.1.5|South Africa|2020-06-25	Africa|hCoV-19/South Africa/KRISP-K000632/2020|EPI ISL 509283|B.1.1.206|South Africa|2020-07-02	0.0005186264	Africa
Africa|hCoV-19/South Africa/KRISP-0296/2020|EPI ISL 487284|B.1.1.57|South Africa|2020-06-26	Africa|hCoV-19/South Africa/KRISP-K000632/2020|EPI ISL 509283|B.1.1.206|South Africa|2020-07-02	0.0002391797	Africa
Africa|hCoV-19/South Africa/KRISP-0297/2020|EPI ISL 487285|B.1.1.84|South Africa|2020-06-26	Africa|hCoV-19/South Africa/KRISP-K000632/2020|EPI ISL 509283|B.1.1.206|South Africa|2020-07-02	0.0002378286	Africa
Africa|hCoV-19/South Africa/KRISP-0299/2020|EPI ISL 487287|B.1.140|South Africa|2020-06-25	Africa|hCoV-19/South Africa/KRISP-K000632/2020|EPI ISL 509283|B.1.1.206|South Africa|2020-07-02	0.0004069555	Africa
Africa|hCoV-19/South Africa/KRISP-0300/2020|EPI ISL 487288|B.1.140|South Africa|2020-06-25	Africa|hCoV-19/South Africa/KRISP-K000632/2020|EPI ISL 509283|B.1.1.206|South Africa|2020-07-02	0.0004369807	Africa
Africa|hCoV-19/South Africa/KRISP-0302/2020|EPI ISL 487289|B.1.5|South Africa|2020-06-24	Africa|hCoV-19/South Africa/KRISP-K000632/2020|EPI ISL 509283|B.1.1.206|South Africa|2020-07-02	0.0004489282	Africa
Africa|hCoV-19/South Africa/KRISP-0303/2020|EPI ISL 487348|B.1.144|South Africa|2020-06-25	Africa|hCoV-19/South Africa/KRISP-K000632/2020|EPI ISL 509283|B.1.1.206|South Africa|2020-07-02	0.0002733543	Africa
Africa|hCoV-19/South Africa/KRISP-0305/2020|EPI ISL 487291|B.1.1.206|South Africa|2020-06-24	Africa|hCoV-19/South Africa/KRISP-K000632/2020|EPI ISL 509283|B.1.1.206|South Africa|2020-07-02	0.0001751513	Africa
Africa|hCoV-19/South Africa/KRISP-0308/2020|EPI ISL 487292|C.1|South Africa|2020-06-24	Africa|hCoV-19/South Africa/KRISP-K000632/2020|EPI ISL 509283|B.1.1.206|South Africa|2020-07-02	0.0003725623	Africa
Africa|hCoV-19/South Africa/KRISP-0309/2020|EPI ISL 487293|C.1|South Africa|2020-06-24	Africa|hCoV-19/South Africa/KRISP-K000632/2020|EPI ISL 509283|B.1.1.206|South Africa|2020-07-02	0.0004159289	Africa
Africa|hCoV-19/South Africa/KRISP-0310/2020|EPI ISL 487294|C.1|South Africa|2020-06-24	Africa|hCoV-19/South Africa/KRISP-K000632/2020|EPI ISL 509283|B.1.1.206|South Africa|2020-07-02	0.0003736794	Africa
Africa|hCoV-19/South Africa/KRISP-0312/2020|EPI ISL 487295|B.1.1.62|South Africa|2020-06-24	Africa|hCoV-19/South Africa/KRISP-K000632/2020|EPI ISL 509283|B.1.1.206|South Africa|2020-07-02	0.0002699782	Africa
Africa|hCoV-19/South Africa/KRISP-0318/2020|EPI ISL 487297|B.1.1.206|South Africa|2020-06-23	Africa|hCoV-19/South Africa/KRISP-K000632/2020|EPI ISL 509283|B.1.1.206|South Africa|2020-07-02	0.0001344655	Africa
Africa|hCoV-19/South Africa/KRISP-0321/2020|EPI ISL 487298|B.1.1.206|South Africa|2020-06-24	Africa|hCoV-19/South Africa/KRISP-K000632/2020|EPI ISL 509283|B.1.1.206|South Africa|2020-07-02	0.0002066255	Africa
Africa|hCoV-19/South Africa/KRISP-0322/2020|EPI ISL 487299|B.1.1.288|South Africa|2020-06-24	Africa|hCoV-19/South Africa/KRISP-K000632/2020|EPI ISL 509283|B.1.1.206|South Africa|2020-07-02	0.0001737342	Africa
Africa|hCoV-19/South Africa/KRISP-0323/2020|EPI ISL 487300|B.1.1.288|South Africa|2020-06-24	Africa|hCoV-19/South Africa/KRISP-K000632/2020|EPI ISL 509283|B.1.1.206|South Africa|2020-07-02	0.0002048998	Africa
Africa|hCoV-19/South Africa/KRISP-0327/2020|EPI ISL 487301|C.1|South Africa|2020-06-24	Africa|hCoV-19/South Africa/KRISP-K000632/2020|EPI ISL 509283|B.1.1.206|South Africa|2020-07-02	0.0003843448	Africa
Africa|hCoV-19/South Africa/KRISP-0331/2020|EPI ISL 487302|B.1.1.206|South Africa|2020-06-24	Africa|hCoV-19/South Africa/KRISP-K000632/2020|EPI ISL 509283|B.1.1.206|South Africa|2020-07-02	0.0001709055	Africa
Africa|hCoV-19/South Africa/KRISP-0332/2020|EPI ISL 487303|C.1|South Africa|2020-06-24	Africa|hCoV-19/South Africa/KRISP-K000632/2020|EPI ISL 509283|B.1.1.206|South Africa|2020-07-02	0.0004111142	Africa
Africa|hCoV-19/South Africa/KRISP-0336/2020|EPI ISL 487304|B.1.1.273|South Africa|2020-06-18	Africa|hCoV-19/South Africa/KRISP-K000632/2020|EPI ISL 509283|B.1.1.206|South Africa|2020-07-02	0.0004033127	Africa
Africa|hCoV-19/South Africa/KRISP-0337/2020|EPI ISL 495517|B.1.1.273|South Africa|2020-06-18	Africa|hCoV-19/South Africa/KRISP-K000632/2020|EPI ISL 509283|B.1.1.206|South Africa|2020-07-02	0.0004146830	Africa
Africa|hCoV-19/South Africa/KRISP-0338/2020|EPI ISL 487305|B.1.1.273|South Africa|2020-06-18	Africa|hCoV-19/South Africa/KRISP-K000632/2020|EPI ISL 509283|B.1.1.206|South Africa|2020-07-02	0.0003725334	Africa
Africa|hCoV-19/South Africa/KRISP-0339/2020|EPI ISL 487306|B.1.1.273|South Africa|2020-06-18	Africa|hCoV-19/South Africa/KRISP-K000632/2020|EPI ISL 509283|B.1.1.206|South Africa|2020-07-02	0.0003796032	Africa
Africa|hCoV-19/South Africa/KRISP-0340/2020|EPI ISL 487307|B.1.1.273|South Africa|2020-06-17	Africa|hCoV-19/South Africa/KRISP-K000632/2020|EPI ISL 509283|B.1.1.206|South Africa|2020-07-02	0.0003765115	Africa
Africa|hCoV-19/South Africa/KRISP-0342/2020|EPI ISL 495518|B.1.1.206|South Africa|2020-06-18	Africa|hCoV-19/South Africa/KRISP-K000632/2020|EPI ISL 509283|B.1.1.206|South Africa|2020-07-02	0.0001397643	Africa
Africa|hCoV-19/South Africa/KRISP-0343/2020|EPI ISL 495519|H.1|South Africa|2020-06-18	Africa|hCoV-19/South Africa/KRISP-K000632/2020|EPI ISL 509283|B.1.1.206|South Africa|2020-07-02	0.0002719455	Africa
Africa|hCoV-19/South Africa/KRISP-0344/2020|EPI ISL 495520|C.1|South Africa|2020-06-20	Africa|hCoV-19/South Africa/KRISP-K000632/2020|EPI ISL 509283|B.1.1.206|South Africa|2020-07-02	0.0005398672	Africa
Africa|hCoV-19/South Africa/KRISP-0346/2020|EPI ISL 495521|B.1.140|South Africa|2020-06-18	Africa|hCoV-19/South Africa/KRISP-K000632/2020|EPI ISL 509283|B.1.1.206|South Africa|2020-07-02	0.0004821460	Africa
Africa|hCoV-19/South Africa/KRISP-0347/2020|EPI ISL 487308|B.1.1.206|South Africa|2020-06-18	Africa|hCoV-19/South Africa/KRISP-K000632/2020|EPI ISL 509283|B.1.1.206|South Africa|2020-07-02	0.0001344067	Africa
Africa|hCoV-19/South Africa/KRISP-0348/2020|EPI ISL 487309|B.1.144|South Africa|2020-06-18	Africa|hCoV-19/South Africa/KRISP-K000632/2020|EPI ISL 509283|B.1.1.206|South Africa|2020-07-02	0.0001719955	Africa
Africa|hCoV-19/South Africa/KRISP-0349/2020|EPI ISL 487310|B.1.1.206|South Africa|2020-06-17	Africa|hCoV-19/South Africa/KRISP-K000632/2020|EPI ISL 509283|B.1.1.206|South Africa|2020-07-02	0.0001015629	Africa
Africa|hCoV-19/South Africa/KRISP-0350/2020|EPI ISL 487311|B.1.1.206|South Africa|2020-06-17	Africa|hCoV-19/South Africa/KRISP-K000632/2020|EPI ISL 509283|B.1.1.206|South Africa|2020-07-02	0.0001008935	Africa
Africa|hCoV-19/South Africa/KRISP-0352/2020|EPI ISL 487312|B.1.1.206|South Africa|2020-06-17	Africa|hCoV-19/South Africa/KRISP-K000632/2020|EPI ISL 509283|B.1.1.206|South Africa|2020-07-02	0.0001008664	Africa
Africa|hCoV-19/South Africa/KRISP-0356/2020|EPI ISL 487313|B.1.5|South Africa|2020-06-25	Africa|hCoV-19/South Africa/KRISP-K000632/2020|EPI ISL 509283|B.1.1.206|South Africa|2020-07-02	0.0004734637	Africa
Africa|hCoV-19/South Africa/KRISP-0360/2020|EPI ISL 487314|C.1|South Africa|2020-06-19	Africa|hCoV-19/South Africa/KRISP-K000632/2020|EPI ISL 509283|B.1.1.206|South Africa|2020-07-02	0.0004705299	Africa
Africa|hCoV-19/South Africa/KRISP-0361/2020|EPI ISL 487315|B.1.1.206|South Africa|2020-06-18	Africa|hCoV-19/South Africa/KRISP-K000632/2020|EPI ISL 509283|B.1.1.206|South Africa|2020-07-02	0.0001036193	Africa
Africa|hCoV-19/South Africa/KRISP-0365/2020|EPI ISL 487316|B.1.1.84|South Africa|2020-06-25	Africa|hCoV-19/South Africa/KRISP-K000632/2020|EPI ISL 509283|B.1.1.206|South Africa|2020-07-02	0.0002688300	Africa
Africa|hCoV-19/South Africa/KRISP-0366/2020|EPI ISL 487317|B.1.1|South Africa|2020-06-18	Africa|hCoV-19/South Africa/KRISP-K000632/2020|EPI ISL 509283|B.1.1.206|South Africa|2020-07-02	0.0001390439	Africa
Africa|hCoV-19/South Africa/KRISP-0367/2020|EPI ISL 487318|B.1.1.273|South Africa|2020-06-25	Africa|hCoV-19/South Africa/KRISP-K000632/2020|EPI ISL 509283|B.1.1.206|South Africa|2020-07-02	0.0003703480	Africa
Africa|hCoV-19/South Africa/KRISP-0368/2020|EPI ISL 487319|B.1.1|South Africa|2020-06-18	Africa|hCoV-19/South Africa/KRISP-K000632/2020|EPI ISL 509283|B.1.1.206|South Africa|2020-07-02	0.0002016143	Africa
Africa|hCoV-19/South Africa/KRISP-0369/2020|EPI ISL 487320|B.1.1.84|South Africa|2020-06-25	Africa|hCoV-19/South Africa/KRISP-K000632/2020|EPI ISL 509283|B.1.1.206|South Africa|2020-07-02	0.0002688236	Africa
Africa|hCoV-19/South Africa/KRISP-0370/2020|EPI ISL 487321|B.1.140|South Africa|2020-06-25	Africa|hCoV-19/South Africa/KRISP-K000632/2020|EPI ISL 509283|B.1.1.206|South Africa|2020-07-02	0.0004706247	Africa
Africa|hCoV-19/South Africa/KRISP-0372/2020|EPI ISL 487323|B.1.106|South Africa|2020-06-19	Africa|hCoV-19/South Africa/KRISP-K000632/2020|EPI ISL 509283|B.1.1.206|South Africa|2020-07-02	0.0003746739	Africa
Africa|hCoV-19/South Africa/KRISP-0373/2020|EPI ISL 487324|B.1.106|South Africa|2020-06-19	Africa|hCoV-19/South Africa/KRISP-K000632/2020|EPI ISL 509283|B.1.1.206|South Africa|2020-07-02	0.0004369602	Africa
Africa|hCoV-19/South Africa/KRISP-0375/2020|EPI ISL 487325|B.1.140|South Africa|2020-06-25	Africa|hCoV-19/South Africa/KRISP-K000632/2020|EPI ISL 509283|B.1.1.206|South Africa|2020-07-02	0.0004740339	Africa
Africa|hCoV-19/South Africa/KRISP-0376/2020|EPI ISL 487326|B.1.5|South Africa|2020-06-22	Africa|hCoV-19/South Africa/KRISP-K000632/2020|EPI ISL 509283|B.1.1.206|South Africa|2020-07-02	0.0003054671	Africa
Africa|hCoV-19/South Africa/KRISP-0377/2020|EPI ISL 495522|B.1.1|South Africa|2020-06-22	Africa|hCoV-19/South Africa/KRISP-K000632/2020|EPI ISL 509283|B.1.1.206|South Africa|2020-07-02	0.0002120308	Africa
Africa|hCoV-19/South Africa/KRISP-0378/2020|EPI ISL 487327|B.1.1.84|South Africa|2020-06-22	Africa|hCoV-19/South Africa/KRISP-K000632/2020|EPI ISL 509283|B.1.1.206|South Africa|2020-07-02	0.0002423146	Africa
Africa|hCoV-19/South Africa/KRISP-0380/2020|EPI ISL 487328|B.1.1.84|South Africa|2020-06-25	Africa|hCoV-19/South Africa/KRISP-K000632/2020|EPI ISL 509283|B.1.1.206|South Africa|2020-07-02	0.0002354453	Africa
Africa|hCoV-19/South Africa/KRISP-0382/2020|EPI ISL 495523|B.1.140|South Africa|2020-06-25	Africa|hCoV-19/South Africa/KRISP-K000632/2020|EPI ISL 509283|B.1.1.206|South Africa|2020-07-02	0.0004550094	Africa
Africa|hCoV-19/South Africa/KRISP-0383/2020|EPI ISL 495524|B.1.140|South Africa|2020-06-25	Africa|hCoV-19/South Africa/KRISP-K000632/2020|EPI ISL 509283|B.1.1.206|South Africa|2020-07-02	0.0006443699	Africa
Africa|hCoV-19/South Africa/KRISP-0384/2020|EPI ISL 495525|B.1.140|South Africa|2020-06-25	Africa|hCoV-19/South Africa/KRISP-K000632/2020|EPI ISL 509283|B.1.1.206|South Africa|2020-07-02	0.0004509115	Africa
Africa|hCoV-19/South Africa/KRISP-0386/2020|EPI ISL 487329|B.1.1.62|South Africa|2020-07-01	Africa|hCoV-19/South Africa/KRISP-K000632/2020|EPI ISL 509283|B.1.1.206|South Africa|2020-07-02	0.0002688468	Africa
Africa|hCoV-19/South Africa/KRISP-0387/2020|EPI ISL 487330|B.1.1.99|South Africa|2020-07-01	Africa|hCoV-19/South Africa/KRISP-K000632/2020|EPI ISL 509283|B.1.1.206|South Africa|2020-07-02	0.0003031017	Africa
Africa|hCoV-19/South Africa/KRISP-0388/2020|EPI ISL 487331|B.1.140|South Africa|2020-07-01	Africa|hCoV-19/South Africa/KRISP-K000632/2020|EPI ISL 509283|B.1.1.206|South Africa|2020-07-02	0.0004405338	Africa
Africa|hCoV-19/South Africa/KRISP-0389/2020|EPI ISL 487332|C.9|South Africa|2020-07-01	Africa|hCoV-19/South Africa/KRISP-K000632/2020|EPI ISL 509283|B.1.1.206|South Africa|2020-07-02	0.0004369307	Africa
Africa|hCoV-19/South Africa/KRISP-0390/2020|EPI ISL 487333|C.2|South Africa|2020-07-01	Africa|hCoV-19/South Africa/KRISP-K000632/2020|EPI ISL 509283|B.1.1.206|South Africa|2020-07-02	0.0004407520	Africa
Africa|hCoV-19/South Africa/KRISP-0391/2020|EPI ISL 487334|B.1.1.206|South Africa|2020-07-01	Africa|hCoV-19/South Africa/KRISP-K000632/2020|EPI ISL 509283|B.1.1.206|South Africa|2020-07-02	0.0001011248	Africa
Africa|hCoV-19/South Africa/KRISP-0392/2020|EPI ISL 487335|B.1.5.19|South Africa|2020-07-01	Africa|hCoV-19/South Africa/KRISP-K000632/2020|EPI ISL 509283|B.1.1.206|South Africa|2020-07-02	0.0003484766	Africa
Africa|hCoV-19/South Africa/KRISP-0393/2020|EPI ISL 487336|C.6|South Africa|2020-07-01	Africa|hCoV-19/South Africa/KRISP-K000632/2020|EPI ISL 509283|B.1.1.206|South Africa|2020-07-02	0.0003715694	Africa
Africa|hCoV-19/South Africa/KRISP-0394/2020|EPI ISL 487337|B.1.5.19|South Africa|2020-07-01	Africa|hCoV-19/South Africa/KRISP-K000632/2020|EPI ISL 509283|B.1.1.206|South Africa|2020-07-02	0.0004046452	Africa
Africa|hCoV-19/South Africa/KRISP-0395/2020|EPI ISL 487338|C.2|South Africa|2020-07-01	Africa|hCoV-19/South Africa/KRISP-K000632/2020|EPI ISL 509283|B.1.1.206|South Africa|2020-07-02	0.0004369118	Africa
Africa|hCoV-19/South Africa/KRISP-0396/2020|EPI ISL 487339|C.1|South Africa|2020-07-01	Africa|hCoV-19/South Africa/KRISP-K000632/2020|EPI ISL 509283|B.1.1.206|South Africa|2020-07-02	0.0004389680	Africa
Africa|hCoV-19/South Africa/KRISP-0397/2020|EPI ISL 487340|B.1.5|South Africa|2020-07-01	Africa|hCoV-19/South Africa/KRISP-K000632/2020|EPI ISL 509283|B.1.1.206|South Africa|2020-07-02	0.0003696970	Africa
Africa|hCoV-19/South Africa/KRISP-0398/2020|EPI ISL 487341|B.1.1.206|South Africa|2020-07-01	Africa|hCoV-19/South Africa/KRISP-K000632/2020|EPI ISL 509283|B.1.1.206|South Africa|2020-07-02	0.0001035252	Africa
Africa|hCoV-19/South Africa/KRISP-04/2020|EPI ISL 436684|B.1.1.273|South Africa|2020-03-31	Africa|hCoV-19/South Africa/KRISP-K000632/2020|EPI ISL 509283|B.1.1.206|South Africa|2020-07-02	0.0002357861	Africa
Africa|hCoV-19/South Africa/KRISP-0402/2020|EPI ISL 495527|B.1.140|South Africa|2020-06-23	Africa|hCoV-19/South Africa/KRISP-K000632/2020|EPI ISL 509283|B.1.1.206|South Africa|2020-07-02	0.0005054179	Africa
Africa|hCoV-19/South Africa/KRISP-0403/2020|EPI ISL 495528|C.1|South Africa|2020-06-23	Africa|hCoV-19/South Africa/KRISP-K000632/2020|EPI ISL 509283|B.1.1.206|South Africa|2020-07-02	0.0003723067	Africa
Africa|hCoV-19/South Africa/KRISP-0404/2020|EPI ISL 495529|B.1.1.206|South Africa|2020-06-24	Africa|hCoV-19/South Africa/KRISP-K000632/2020|EPI ISL 509283|B.1.1.206|South Africa|2020-07-02	0.0001007987	Africa
Africa|hCoV-19/South Africa/KRISP-0405/2020|EPI ISL 495530|B.1.140|South Africa|2020-06-23	Africa|hCoV-19/South Africa/KRISP-K000632/2020|EPI ISL 509283|B.1.1.206|South Africa|2020-07-02	0.0005042628	Africa
Africa|hCoV-19/South Africa/KRISP-0406/2020|EPI ISL 495531|B.1.1.206|South Africa|2020-06-22	Africa|hCoV-19/South Africa/KRISP-K000632/2020|EPI ISL 509283|B.1.1.206|South Africa|2020-07-02	0.0001715721	Africa
Africa|hCoV-19/South Africa/KRISP-0407/2020|EPI ISL 495532|B.1.5|South Africa|2020-06-24	Africa|hCoV-19/South Africa/KRISP-K000632/2020|EPI ISL 509283|B.1.1.206|South Africa|2020-07-02	0.0003071940	Africa
Africa|hCoV-19/South Africa/KRISP-0408/2020|EPI ISL 495533|B.1.140|South Africa|2020-06-23	Africa|hCoV-19/South Africa/KRISP-K000632/2020|EPI ISL 509283|B.1.1.206|South Africa|2020-07-02	0.0004191639	Africa
Africa|hCoV-19/South Africa/KRISP-0409/2020|EPI ISL 495534|C.1|South Africa|2020-06-23	Africa|hCoV-19/South Africa/KRISP-K000632/2020|EPI ISL 509283|B.1.1.206|South Africa|2020-07-02	0.0003696794	Africa
Africa|hCoV-19/South Africa/KRISP-0410/2020|EPI ISL 495535|B.1.140|South Africa|2020-07-02	Africa|hCoV-19/South Africa/KRISP-K000632/2020|EPI ISL 509283|B.1.1.206|South Africa|2020-07-02	0.0005378785	Africa
Africa|hCoV-19/South Africa/KRISP-0411/2020|EPI ISL 495536|B.1.1.206|South Africa|2020-07-02	Africa|hCoV-19/South Africa/KRISP-K000632/2020|EPI ISL 509283|B.1.1.206|South Africa|2020-07-02	0.0001008010	Africa
Africa|hCoV-19/South Africa/KRISP-0412/2020|EPI ISL 495537|B.1.1.206|South Africa|2020-07-02	Africa|hCoV-19/South Africa/KRISP-K000632/2020|EPI ISL 509283|B.1.1.206|South Africa|2020-07-02	0.0001344041	Africa
Africa|hCoV-19/South Africa/KRISP-0413/2020|EPI ISL 495538|B.1.1.40|South Africa|2020-07-02	Africa|hCoV-19/South Africa/KRISP-K000632/2020|EPI ISL 509283|B.1.1.206|South Africa|2020-07-02	0.0003696797	Africa
Africa|hCoV-19/South Africa/KRISP-0414/2020|EPI ISL 495539|B.1.140|South Africa|2020-07-02	Africa|hCoV-19/South Africa/KRISP-K000632/2020|EPI ISL 509283|B.1.1.206|South Africa|2020-07-02	0.0004706042	Africa
Africa|hCoV-19/South Africa/KRISP-0415/2020|EPI ISL 495540|B.1.140|South Africa|2020-07-02	Africa|hCoV-19/South Africa/KRISP-K000632/2020|EPI ISL 509283|B.1.1.206|South Africa|2020-07-02	0.0005042289	Africa
Africa|hCoV-19/South Africa/KRISP-0417/2020|EPI ISL 495541|B.1.1.62|South Africa|2020-07-02	Africa|hCoV-19/South Africa/KRISP-K000632/2020|EPI ISL 509283|B.1.1.206|South Africa|2020-07-02	0.0003360803	Africa
Africa|hCoV-19/South Africa/KRISP-0418/2020|EPI ISL 495542|B.1.1.206|South Africa|2020-07-02	Africa|hCoV-19/South Africa/KRISP-K000632/2020|EPI ISL 509283|B.1.1.206|South Africa|2020-07-02	0.0001680046	Africa
Africa|hCoV-19/South Africa/KRISP-0420/2020|EPI ISL 495543|C.9|South Africa|2020-07-01	Africa|hCoV-19/South Africa/KRISP-K000632/2020|EPI ISL 509283|B.1.1.206|South Africa|2020-07-02	0.0004377988	Africa
Africa|hCoV-19/South Africa/KRISP-0421/2020|EPI ISL 495544|B.1.1|South Africa|2020-07-01	Africa|hCoV-19/South Africa/KRISP-K000632/2020|EPI ISL 509283|B.1.1.206|South Africa|2020-07-02	0.0001684476	Africa
Africa|hCoV-19/South Africa/KRISP-0423/2020|EPI ISL 495545|B.1.140|South Africa|2020-07-01	Africa|hCoV-19/South Africa/KRISP-K000632/2020|EPI ISL 509283|B.1.1.206|South Africa|2020-07-02	0.0004104767	Africa
Africa|hCoV-19/South Africa/KRISP-0426/2020|EPI ISL 495546|B.1.1.206|South Africa|2020-07-01	Africa|hCoV-19/South Africa/KRISP-K000632/2020|EPI ISL 509283|B.1.1.206|South Africa|2020-07-02	0.0001344506	Africa
Africa|hCoV-19/South Africa/KRISP-0436/2020|EPI ISL 498055|B.1.1|South Africa|2020-07-01	Africa|hCoV-19/South Africa/KRISP-K000632/2020|EPI ISL 509283|B.1.1.206|South Africa|2020-07-02	0.0003360656	Africa
Africa|hCoV-19/South Africa/KRISP-0445/2020|EPI ISL 498058|H.1|South Africa|2020-06-30	Africa|hCoV-19/South Africa/KRISP-K000632/2020|EPI ISL 509283|B.1.1.206|South Africa|2020-07-02	0.0002393410	Africa
Africa|hCoV-19/South Africa/KRISP-0446/2020|EPI ISL 498059|B.1.5|South Africa|2020-06-30	Africa|hCoV-19/South Africa/KRISP-K000632/2020|EPI ISL 509283|B.1.1.206|South Africa|2020-07-02	0.0002738442	Africa
Africa|hCoV-19/South Africa/KRISP-045/2020|EPI ISL 436686|B.1.1.1|South Africa|2020-03-27	Africa|hCoV-19/South Africa/KRISP-K000632/2020|EPI ISL 509283|B.1.1.206|South Africa|2020-07-02	0.0003360654	Africa
Africa|hCoV-19/South Africa/KRISP-0458/2020|EPI ISL 495549|B.1.1|South Africa|2020-07-02	Africa|hCoV-19/South Africa/KRISP-K000632/2020|EPI ISL 509283|B.1.1.206|South Africa|2020-07-02	0.0003710998	Africa
Africa|hCoV-19/South Africa/KRISP-0460/2020|EPI ISL 495550|B.1.106|South Africa|2020-07-02	Africa|hCoV-19/South Africa/KRISP-K000632/2020|EPI ISL 509283|B.1.1.206|South Africa|2020-07-02	0.0003698835	Africa
Africa|hCoV-19/South Africa/KRISP-0462/2020|EPI ISL 495552|B.1.106|South Africa|2020-07-02	Africa|hCoV-19/South Africa/KRISP-K000632/2020|EPI ISL 509283|B.1.1.206|South Africa|2020-07-02	0.0003736393	Africa
Africa|hCoV-19/South Africa/KRISP-0464/2020|EPI ISL 495553|B.1.5|South Africa|2020-06-30	Africa|hCoV-19/South Africa/KRISP-K000632/2020|EPI ISL 509283|B.1.1.206|South Africa|2020-07-02	0.0002472987	Africa
Africa|hCoV-19/South Africa/KRISP-0469/2020|EPI ISL 495555|H.1|South Africa|2020-07-06	Africa|hCoV-19/South Africa/KRISP-K000632/2020|EPI ISL 509283|B.1.1.206|South Africa|2020-07-02	0.0002720679	Africa
Africa|hCoV-19/South Africa/KRISP-0474/2020|EPI ISL 495557|H.1|South Africa|2020-07-06	Africa|hCoV-19/South Africa/KRISP-K000632/2020|EPI ISL 509283|B.1.1.206|South Africa|2020-07-02	0.0002688416	Africa
Africa|hCoV-19/South Africa/KRISP-0475/2020|EPI ISL 495558|H.1|South Africa|2020-07-06	Africa|hCoV-19/South Africa/KRISP-K000632/2020|EPI ISL 509283|B.1.1.206|South Africa|2020-07-02	0.0002707519	Africa
Africa|hCoV-19/South Africa/KRISP-0478/2020|EPI ISL 495559|B.1.1|South Africa|2020-07-05	Africa|hCoV-19/South Africa/KRISP-K000632/2020|EPI ISL 509283|B.1.1.206|South Africa|2020-07-02	0.0001682588	Africa
Africa|hCoV-19/South Africa/KRISP-0485/2020|EPI ISL 495561|B.1.1.206|South Africa|2020-07-03	Africa|hCoV-19/South Africa/KRISP-K000632/2020|EPI ISL 509283|B.1.1.206|South Africa|2020-07-02	0.0001014050	Africa
Africa|hCoV-19/South Africa/KRISP-0487/2020|EPI ISL 495562|B.1.106|South Africa|2020-07-03	Africa|hCoV-19/South Africa/KRISP-K000632/2020|EPI ISL 509283|B.1.1.206|South Africa|2020-07-02	0.0005042169	Africa
Africa|hCoV-19/South Africa/KRISP-0489/2020|EPI ISL 498060|B.1.1.206|South Africa|2020-07-09	Africa|hCoV-19/South Africa/KRISP-K000632/2020|EPI ISL 509283|B.1.1.206|South Africa|2020-07-02	0.0001010795	Africa
Africa|hCoV-19/South Africa/KRISP-0490/2020|EPI ISL 498061|B.1.1.206|South Africa|2020-07-09	Africa|hCoV-19/South Africa/KRISP-K000632/2020|EPI ISL 509283|B.1.1.206|South Africa|2020-07-02	0.0001007943	Africa
Africa|hCoV-19/South Africa/KRISP-0491/2020|EPI ISL 498062|B.1.1.273|South Africa|2020-07-07	Africa|hCoV-19/South Africa/KRISP-K000632/2020|EPI ISL 509283|B.1.1.206|South Africa|2020-07-02	0.0004032870	Africa
Africa|hCoV-19/South Africa/KRISP-0492/2020|EPI ISL 498063|B.1.1.273|South Africa|2020-07-07	Africa|hCoV-19/South Africa/KRISP-K000632/2020|EPI ISL 509283|B.1.1.206|South Africa|2020-07-02	0.0004065478	Africa
Africa|hCoV-19/South Africa/KRISP-0493/2020|EPI ISL 498064|B.1.1.67|South Africa|2020-07-07	Africa|hCoV-19/South Africa/KRISP-K000632/2020|EPI ISL 509283|B.1.1.206|South Africa|2020-07-02	0.0003041772	Africa
Africa|hCoV-19/South Africa/KRISP-0494/2020|EPI ISL 498065|B.1.1.206|South Africa|2020-07-09	Africa|hCoV-19/South Africa/KRISP-K000632/2020|EPI ISL 509283|B.1.1.206|South Africa|2020-07-02	0.0001343951	Africa
Africa|hCoV-19/South Africa/KRISP-0497/2020|EPI ISL 498066|B.1.1.206|South Africa|2020-07-09	Africa|hCoV-19/South Africa/KRISP-K000632/2020|EPI ISL 509283|B.1.1.206|South Africa|2020-07-02	0.0001343951	Africa
Africa|hCoV-19/South Africa/KRISP-0498/2020|EPI ISL 498067|B.1|South Africa|2020-07-10	Africa|hCoV-19/South Africa/KRISP-K000632/2020|EPI ISL 509283|B.1.1.206|South Africa|2020-07-02	0.0005378551	Africa
Africa|hCoV-19/South Africa/KRISP-0500/2020|EPI ISL 498068|B.1.1|South Africa|2020-07-07	Africa|hCoV-19/South Africa/KRISP-K000632/2020|EPI ISL 509283|B.1.1.206|South Africa|2020-07-02	0.0002809949	Africa
Africa|hCoV-19/South Africa/KRISP-0501/2020|EPI ISL 498069|B.1.5|South Africa|2020-07-11	Africa|hCoV-19/South Africa/KRISP-K000632/2020|EPI ISL 509283|B.1.1.206|South Africa|2020-07-02	0.0004033407	Africa
Africa|hCoV-19/South Africa/KRISP-0502/2020|EPI ISL 498070|B.1.1.273|South Africa|2020-07-11	Africa|hCoV-19/South Africa/KRISP-K000632/2020|EPI ISL 509283|B.1.1.206|South Africa|2020-07-02	0.0004373880	Africa
Africa|hCoV-19/South Africa/KRISP-0503/2020|EPI ISL 498071|B.1.1.273|South Africa|2020-07-11	Africa|hCoV-19/South Africa/KRISP-K000632/2020|EPI ISL 509283|B.1.1.206|South Africa|2020-07-02	0.0005378424	Africa
Africa|hCoV-19/South Africa/KRISP-0526/2020|EPI ISL 498072|B.1.5.19|South Africa|2020-07-13	Africa|hCoV-19/South Africa/KRISP-K000632/2020|EPI ISL 509283|B.1.1.206|South Africa|2020-07-02	0.0004369499	Africa
Africa|hCoV-19/South Africa/KRISP-0527/2020|EPI ISL 498073|B.1.140|South Africa|2020-07-14	Africa|hCoV-19/South Africa/KRISP-K000632/2020|EPI ISL 509283|B.1.1.206|South Africa|2020-07-02	0.0006051377	Africa
Africa|hCoV-19/South Africa/KRISP-0529/2020|EPI ISL 498074|C.1|South Africa|2020-07-13	Africa|hCoV-19/South Africa/KRISP-K000632/2020|EPI ISL 509283|B.1.1.206|South Africa|2020-07-02	0.0004369499	Africa
Africa|hCoV-19/South Africa/KRISP-0531/2020|EPI ISL 498075|B.1.5|South Africa|2020-07-14	Africa|hCoV-19/South Africa/KRISP-K000632/2020|EPI ISL 509283|B.1.1.206|South Africa|2020-07-02	0.0005042289	Africa
Africa|hCoV-19/South Africa/KRISP-0534/2020|EPI ISL 498077|B.1.5|South Africa|2020-07-14	Africa|hCoV-19/South Africa/KRISP-K000632/2020|EPI ISL 509283|B.1.1.206|South Africa|2020-07-02	0.0005042628	Africa
Africa|hCoV-19/South Africa/KRISP-0535/2020|EPI ISL 498078|B.1.1.206|South Africa|2020-07-08	Africa|hCoV-19/South Africa/KRISP-K000632/2020|EPI ISL 509283|B.1.1.206|South Africa|2020-07-02	0.0002016191	Africa
Africa|hCoV-19/South Africa/KRISP-0536/2020|EPI ISL 498079|B.1.1|South Africa|2020-07-14	Africa|hCoV-19/South Africa/KRISP-K000632/2020|EPI ISL 509283|B.1.1.206|South Africa|2020-07-02	0.0002016271	Africa
Africa|hCoV-19/South Africa/KRISP-0538/2020|EPI ISL 498080|B.1.1.254|South Africa|2020-07-14	Africa|hCoV-19/South Africa/KRISP-K000632/2020|EPI ISL 509283|B.1.1.206|South Africa|2020-07-02	0.0002710455	Africa
Africa|hCoV-19/South Africa/KRISP-0539/2020|EPI ISL 498081|B.1.1.206|South Africa|2020-07-07	Africa|hCoV-19/South Africa/KRISP-K000632/2020|EPI ISL 509283|B.1.1.206|South Africa|2020-07-02	0.0001680046	Africa
Africa|hCoV-19/South Africa/KRISP-0540/2020|EPI ISL 498082|B.1.1|South Africa|2020-07-14	Africa|hCoV-19/South Africa/KRISP-K000632/2020|EPI ISL 509283|B.1.1.206|South Africa|2020-07-02	0.0001344068	Africa
Africa|hCoV-19/South Africa/KRISP-0541/2020|EPI ISL 498083|B.1.1.206|South Africa|2020-07-14	Africa|hCoV-19/South Africa/KRISP-K000632/2020|EPI ISL 509283|B.1.1.206|South Africa|2020-07-02	0.0002731656	Africa
Africa|hCoV-19/South Africa/KRISP-0543/2020|EPI ISL 498084|C.2|South Africa|2020-07-12	Africa|hCoV-19/South Africa/KRISP-K000632/2020|EPI ISL 509283|B.1.1.206|South Africa|2020-07-02	0.0005713926	Africa
Africa|hCoV-19/South Africa/KRISP-0544/2020|EPI ISL 498085|B.1.1.206|South Africa|2020-07-13	Africa|hCoV-19/South Africa/KRISP-K000632/2020|EPI ISL 509283|B.1.1.206|South Africa|2020-07-02	0.0001350301	Africa
Africa|hCoV-19/South Africa/KRISP-0545/2020|EPI ISL 498086|B.1.1.273|South Africa|2020-07-14	Africa|hCoV-19/South Africa/KRISP-K000632/2020|EPI ISL 509283|B.1.1.206|South Africa|2020-07-02	0.0004705411	Africa
Africa|hCoV-19/South Africa/KRISP-0548/2020|EPI ISL 498087|B.1.1.273|South Africa|2020-07-15	Africa|hCoV-19/South Africa/KRISP-K000632/2020|EPI ISL 509283|B.1.1.206|South Africa|2020-07-02	0.0003696636	Africa
Africa|hCoV-19/South Africa/KRISP-0549/2020|EPI ISL 498088|B.1.140|South Africa|2020-07-15	Africa|hCoV-19/South Africa/KRISP-K000632/2020|EPI ISL 509283|B.1.1.206|South Africa|2020-07-02	0.0004706247	Africa
Africa|hCoV-19/South Africa/KRISP-0550/2020|EPI ISL 498089|B.1.1.34|South Africa|2020-07-15	Africa|hCoV-19/South Africa/KRISP-K000632/2020|EPI ISL 509283|B.1.1.206|South Africa|2020-07-02	0.0004033397	Africa
Africa|hCoV-19/South Africa/KRISP-0551/2020|EPI ISL 498090|H.1|South Africa|2020-07-14	Africa|hCoV-19/South Africa/KRISP-K000632/2020|EPI ISL 509283|B.1.1.206|South Africa|2020-07-02	0.0002688417	Africa
Africa|hCoV-19/South Africa/KRISP-0552/2020|EPI ISL 498091|H.1|South Africa|2020-07-14	Africa|hCoV-19/South Africa/KRISP-K000632/2020|EPI ISL 509283|B.1.1.206|South Africa|2020-07-02	0.0002688416	Africa
Africa|hCoV-19/South Africa/KRISP-0553/2020|EPI ISL 498092|H.1|South Africa|2020-07-14	Africa|hCoV-19/South Africa/KRISP-K000632/2020|EPI ISL 509283|B.1.1.206|South Africa|2020-07-02	0.0002363673	Africa
Africa|hCoV-19/South Africa/KRISP-0554/2020|EPI ISL 498093|B.1.1|South Africa|2020-07-14	Africa|hCoV-19/South Africa/KRISP-K000632/2020|EPI ISL 509283|B.1.1.206|South Africa|2020-07-02	0.0002366550	Africa
Africa|hCoV-19/South Africa/KRISP-0555/2020|EPI ISL 498094|B.1.140|South Africa|2020-07-15	Africa|hCoV-19/South Africa/KRISP-K000632/2020|EPI ISL 509283|B.1.1.206|South Africa|2020-07-02	0.0005042409	Africa
Africa|hCoV-19/South Africa/KRISP-0556/2020|EPI ISL 498095|B.1.1.273|South Africa|2020-07-15	Africa|hCoV-19/South Africa/KRISP-K000632/2020|EPI ISL 509283|B.1.1.206|South Africa|2020-07-02	0.0003696723	Africa
Africa|hCoV-19/South Africa/KRISP-0557/2020|EPI ISL 498096|C.1|South Africa|2020-07-14	Africa|hCoV-19/South Africa/KRISP-K000632/2020|EPI ISL 509283|B.1.1.206|South Africa|2020-07-02	0.0004370086	Africa
Africa|hCoV-19/South Africa/KRISP-0558/2020|EPI ISL 498097|B.1.1.206|South Africa|2020-07-15	Africa|hCoV-19/South Africa/KRISP-K000632/2020|EPI ISL 509283|B.1.1.206|South Africa|2020-07-02	0.0001689051	Africa
Africa|hCoV-19/South Africa/KRISP-0559/2020|EPI ISL 498098|B.1.1.206|South Africa|2020-07-14	Africa|hCoV-19/South Africa/KRISP-K000632/2020|EPI ISL 509283|B.1.1.206|South Africa|2020-07-02	0.0001344041	Africa
Africa|hCoV-19/South Africa/KRISP-0560/2020|EPI ISL 498099|B.1.1|South Africa|2020-07-15	Africa|hCoV-19/South Africa/KRISP-K000632/2020|EPI ISL 509283|B.1.1.206|South Africa|2020-07-02	0.0002352159	Africa
Africa|hCoV-19/South Africa/KRISP-0561/2020|EPI ISL 498100|H.1|South Africa|2020-07-15	Africa|hCoV-19/South Africa/KRISP-K000632/2020|EPI ISL 509283|B.1.1.206|South Africa|2020-07-02	0.0003024530	Africa
Africa|hCoV-19/South Africa/KRISP-0562/2020|EPI ISL 498101|B.1.140|South Africa|2020-07-15	Africa|hCoV-19/South Africa/KRISP-K000632/2020|EPI ISL 509283|B.1.1.206|South Africa|2020-07-02	0.0004369807	Africa
Africa|hCoV-19/South Africa/KRISP-0564/2020|EPI ISL 498103|B.1.1|South Africa|2020-07-15	Africa|hCoV-19/South Africa/KRISP-K000632/2020|EPI ISL 509283|B.1.1.206|South Africa|2020-07-02	0.0001680046	Africa
Africa|hCoV-19/South Africa/KRISP-0565/2020|EPI ISL 498104|C.2|South Africa|2020-07-14	Africa|hCoV-19/South Africa/KRISP-K000632/2020|EPI ISL 509283|B.1.1.206|South Africa|2020-07-02	0.0004369118	Africa
Africa|hCoV-19/South Africa/KRISP-0567/2020|EPI ISL 498105|B.1.1.206|South Africa|2020-07-15	Africa|hCoV-19/South Africa/KRISP-K000632/2020|EPI ISL 509283|B.1.1.206|South Africa|2020-07-02	0.0000676098	Africa
Africa|hCoV-19/South Africa/KRISP-0568/2020|EPI ISL 498106|B.1.1|South Africa|2020-07-15	Africa|hCoV-19/South Africa/KRISP-K000632/2020|EPI ISL 509283|B.1.1.206|South Africa|2020-07-02	0.0002352159	Africa
Africa|hCoV-19/South Africa/KRISP-0569/2020|EPI ISL 498107|B.1.1.206|South Africa|2020-07-15	Africa|hCoV-19/South Africa/KRISP-K000632/2020|EPI ISL 509283|B.1.1.206|South Africa|2020-07-02	0.0000338034	Africa
Africa|hCoV-19/South Africa/KRISP-0570/2020|EPI ISL 498108|B.1.1.56|South Africa|2020-07-02	Africa|hCoV-19/South Africa/KRISP-K000632/2020|EPI ISL 509283|B.1.1.206|South Africa|2020-07-02	0.0003360870	Africa
Africa|hCoV-19/South Africa/KRISP-0571/2020|EPI ISL 498109|B.1.1.56|South Africa|2020-07-14	Africa|hCoV-19/South Africa/KRISP-K000632/2020|EPI ISL 509283|B.1.1.206|South Africa|2020-07-02	0.0002688470	Africa
Africa|hCoV-19/South Africa/KRISP-0572/2020|EPI ISL 498110|B.1.5|South Africa|2020-07-13	Africa|hCoV-19/South Africa/KRISP-K000632/2020|EPI ISL 509283|B.1.1.206|South Africa|2020-07-02	0.0004706136	Africa
Africa|hCoV-19/South Africa/KRISP-0573/2020|EPI ISL 498111|B.1.1.206|South Africa|2020-07-14	Africa|hCoV-19/South Africa/KRISP-K000632/2020|EPI ISL 509283|B.1.1.206|South Africa|2020-07-02	0.0001344041	Africa
Africa|hCoV-19/South Africa/KRISP-0574/2020|EPI ISL 498112|B.1.1.206|South Africa|2020-07-15	Africa|hCoV-19/South Africa/KRISP-K000632/2020|EPI ISL 509283|B.1.1.206|South Africa|2020-07-02	0.0001680158	Africa
Africa|hCoV-19/South Africa/KRISP-0575/2020|EPI ISL 498113|B.1.1.206|South Africa|2020-07-13	Africa|hCoV-19/South Africa/KRISP-K000632/2020|EPI ISL 509283|B.1.1.206|South Africa|2020-07-02	0.0001344041	Africa
Africa|hCoV-19/South Africa/KRISP-0576/2020|EPI ISL 498114|B.1.1.206|South Africa|2020-07-07	Africa|hCoV-19/South Africa/KRISP-K000632/2020|EPI ISL 509283|B.1.1.206|South Africa|2020-07-02	0.0000335967	Africa
Africa|hCoV-19/South Africa/KRISP-0577/2020|EPI ISL 498115|B.1.1.56|South Africa|2020-07-09	Africa|hCoV-19/South Africa/KRISP-K000632/2020|EPI ISL 509283|B.1.1.206|South Africa|2020-07-02	0.0004033126	Africa
Africa|hCoV-19/South Africa/KRISP-0578/2020|EPI ISL 498116|B.1.1.206|South Africa|2020-07-09	Africa|hCoV-19/South Africa/KRISP-K000632/2020|EPI ISL 509283|B.1.1.206|South Africa|2020-07-02	0.0000671964	Africa
Africa|hCoV-19/South Africa/KRISP-0579/2020|EPI ISL 498117|B.1.1.273|South Africa|2020-07-08	Africa|hCoV-19/South Africa/KRISP-K000632/2020|EPI ISL 509283|B.1.1.206|South Africa|2020-07-02	0.0004033046	Africa
Africa|hCoV-19/South Africa/KRISP-0580/2020|EPI ISL 498118|B.1.1.206|South Africa|2020-07-07	Africa|hCoV-19/South Africa/KRISP-K000632/2020|EPI ISL 509283|B.1.1.206|South Africa|2020-07-02	0.0000671964	Africa
Africa|hCoV-19/South Africa/KRISP-0581/2020|EPI ISL 498119|B.1.1.273|South Africa|2020-07-09	Africa|hCoV-19/South Africa/KRISP-K000632/2020|EPI ISL 509283|B.1.1.206|South Africa|2020-07-02	0.0003360510	Africa
Africa|hCoV-19/South Africa/KRISP-0584/2020|EPI ISL 498122|B.1|South Africa|2020-07-07	Africa|hCoV-19/South Africa/KRISP-K000632/2020|EPI ISL 509283|B.1.1.206|South Africa|2020-07-02	0.0004033316	Africa
Africa|hCoV-19/South Africa/KRISP-0585/2020|EPI ISL 498123|B.1.140|South Africa|2020-07-08	Africa|hCoV-19/South Africa/KRISP-K000632/2020|EPI ISL 509283|B.1.1.206|South Africa|2020-07-02	0.0005378677	Africa
Africa|hCoV-19/South Africa/KRISP-0586/2020|EPI ISL 498124|B.1.1.273|South Africa|2020-07-08	Africa|hCoV-19/South Africa/KRISP-K000632/2020|EPI ISL 509283|B.1.1.206|South Africa|2020-07-02	0.0003696797	Africa
Africa|hCoV-19/South Africa/KRISP-0587/2020|EPI ISL 498125|B.1.1.56|South Africa|2020-07-09	Africa|hCoV-19/South Africa/KRISP-K000632/2020|EPI ISL 509283|B.1.1.206|South Africa|2020-07-02	0.0003696797	Africa
Africa|hCoV-19/South Africa/KRISP-0588/2020|EPI ISL 498126|B.1.140|South Africa|2020-07-08	Africa|hCoV-19/South Africa/KRISP-K000632/2020|EPI ISL 509283|B.1.1.206|South Africa|2020-07-02	0.0005042289	Africa
Africa|hCoV-19/South Africa/KRISP-06/2020|EPI ISL 421573|B.6|South Africa|2020-03-31	Africa|hCoV-19/South Africa/KRISP-K000632/2020|EPI ISL 509283|B.1.1.206|South Africa|2020-07-02	0.0005399656	Africa
Africa|hCoV-19/South Africa/KRISP-07/2020|EPI ISL 421574|B.1.106|South Africa|2020-04-01	Africa|hCoV-19/South Africa/KRISP-K000632/2020|EPI ISL 509283|B.1.1.206|South Africa|2020-07-02	0.0003024702	Africa
Africa|hCoV-19/South Africa/KRISP-101/2020|EPI ISL 455631|B.1.5|South Africa|2020-04-30	Africa|hCoV-19/South Africa/KRISP-K000632/2020|EPI ISL 509283|B.1.1.206|South Africa|2020-07-02	0.0003024601	Africa
Africa|hCoV-19/South Africa/KRISP-102/2020|EPI ISL 455632|B.1.1|South Africa|2020-04-30	Africa|hCoV-19/South Africa/KRISP-K000632/2020|EPI ISL 509283|B.1.1.206|South Africa|2020-07-02	0.0002016095	Africa
Africa|hCoV-19/South Africa/KRISP-103/2020|EPI ISL 455633|B.1.106|South Africa|2020-04-30	Africa|hCoV-19/South Africa/KRISP-K000632/2020|EPI ISL 509283|B.1.1.206|South Africa|2020-07-02	0.0004038649	Africa
Africa|hCoV-19/South Africa/KRISP-104/2020|EPI ISL 455634|B.1.106|South Africa|2020-05-01	Africa|hCoV-19/South Africa/KRISP-K000632/2020|EPI ISL 509283|B.1.1.206|South Africa|2020-07-02	0.0004164486	Africa
Africa|hCoV-19/South Africa/KRISP-105/2020|EPI ISL 455635|B.1.106|South Africa|2020-05-05	Africa|hCoV-19/South Africa/KRISP-K000632/2020|EPI ISL 509283|B.1.1.206|South Africa|2020-07-02	0.0004045045	Africa
Africa|hCoV-19/South Africa/KRISP-106/2020|EPI ISL 455636|B.1.106|South Africa|2020-03-31	Africa|hCoV-19/South Africa/KRISP-K000632/2020|EPI ISL 509283|B.1.1.206|South Africa|2020-07-02	0.0003360735	Africa
Africa|hCoV-19/South Africa/KRISP-108/2020|EPI ISL 455638|B.1|South Africa|2020-05-04	Africa|hCoV-19/South Africa/KRISP-K000632/2020|EPI ISL 509283|B.1.1.206|South Africa|2020-07-02	0.0004172400	Africa
Africa|hCoV-19/South Africa/KRISP-109/2020|EPI ISL 455639|B.1.1.57|South Africa|2020-03-31	Africa|hCoV-19/South Africa/KRISP-K000632/2020|EPI ISL 509283|B.1.1.206|South Africa|2020-07-02	0.0002688349	Africa
Africa|hCoV-19/South Africa/KRISP-K000566/2020|EPI ISL 509223|B.1.1.206|South Africa|2020-07-13	Africa|hCoV-19/South Africa/KRISP-K000632/2020|EPI ISL 509283|B.1.1.206|South Africa|2020-07-02	0.0000671964	Africa
Africa|hCoV-19/South Africa/KRISP-K000567/2020|EPI ISL 509224|B.1.1.62|South Africa|2020-07-13	Africa|hCoV-19/South Africa/KRISP-K000632/2020|EPI ISL 509283|B.1.1.206|South Africa|2020-07-02	0.0003361142	Africa
Africa|hCoV-19/South Africa/KRISP-K000568/2020|EPI ISL 509225|B.1.1.206|South Africa|2020-07-11	Africa|hCoV-19/South Africa/KRISP-K000632/2020|EPI ISL 509283|B.1.1.206|South Africa|2020-07-02	0.0001344041	Africa
Africa|hCoV-19/South Africa/KRISP-K000569/2020|EPI ISL 509226|H.1|South Africa|2020-07-11	Africa|hCoV-19/South Africa/KRISP-K000632/2020|EPI ISL 509283|B.1.1.206|South Africa|2020-07-02	0.0003697045	Africa
Africa|hCoV-19/South Africa/KRISP-K000571/2020|EPI ISL 509227|B.1.1.99|South Africa|2020-07-13	Africa|hCoV-19/South Africa/KRISP-K000632/2020|EPI ISL 509283|B.1.1.206|South Africa|2020-07-02	0.0002037590	Africa
Africa|hCoV-19/South Africa/KRISP-K000572/2020|EPI ISL 509228|B.1.1.206|South Africa|2020-07-13	Africa|hCoV-19/South Africa/KRISP-K000632/2020|EPI ISL 509283|B.1.1.206|South Africa|2020-07-02	0.0001344014	Africa
Africa|hCoV-19/South Africa/KRISP-K000573/2020|EPI ISL 509229|B.1.1.206|South Africa|2020-07-10	Africa|hCoV-19/South Africa/KRISP-K000632/2020|EPI ISL 509283|B.1.1.206|South Africa|2020-07-02	0.0000671948	Africa
Africa|hCoV-19/South Africa/KRISP-K000574/2020|EPI ISL 509230|B.1.5.19|South Africa|2020-07-13	Africa|hCoV-19/South Africa/KRISP-K000632/2020|EPI ISL 509283|B.1.1.206|South Africa|2020-07-02	0.0004033140	Africa
Africa|hCoV-19/South Africa/KRISP-K000575/2020|EPI ISL 509231|B.1.140|South Africa|2020-07-13	Africa|hCoV-19/South Africa/KRISP-K000632/2020|EPI ISL 509283|B.1.1.206|South Africa|2020-07-02	0.0005042170	Africa
Africa|hCoV-19/South Africa/KRISP-K000576/2020|EPI ISL 509232|B.1.1.206|South Africa|2020-07-13	Africa|hCoV-19/South Africa/KRISP-K000632/2020|EPI ISL 509283|B.1.1.206|South Africa|2020-07-02	0.0001680046	Africa
Africa|hCoV-19/South Africa/KRISP-K000577/2020|EPI ISL 509233|B.1.1.206|South Africa|2020-07-11	Africa|hCoV-19/South Africa/KRISP-K000632/2020|EPI ISL 509283|B.1.1.206|South Africa|2020-07-02	0.0001007987	Africa
Africa|hCoV-19/South Africa/KRISP-K000578/2020|EPI ISL 509234|C.1|South Africa|2020-07-13	Africa|hCoV-19/South Africa/KRISP-K000632/2020|EPI ISL 509283|B.1.1.206|South Africa|2020-07-02	0.0005076120	Africa
Africa|hCoV-19/South Africa/KRISP-K000579/2020|EPI ISL 509235|C.1|South Africa|2020-07-10	Africa|hCoV-19/South Africa/KRISP-K000632/2020|EPI ISL 509283|B.1.1.206|South Africa|2020-07-02	0.0003697169	Africa
Africa|hCoV-19/South Africa/KRISP-K000580/2020|EPI ISL 509236|B.1.1|South Africa|2020-07-13	Africa|hCoV-19/South Africa/KRISP-K000632/2020|EPI ISL 509283|B.1.1.206|South Africa|2020-07-02	0.0003024530	Africa
Africa|hCoV-19/South Africa/KRISP-K000581/2020|EPI ISL 509237|B.1.1.206|South Africa|2020-07-13	Africa|hCoV-19/South Africa/KRISP-K000632/2020|EPI ISL 509283|B.1.1.206|South Africa|2020-07-02	0.0001680158	Africa
Africa|hCoV-19/South Africa/KRISP-K000582/2020|EPI ISL 509238|B.1.1.206|South Africa|2020-07-13	Africa|hCoV-19/South Africa/KRISP-K000632/2020|EPI ISL 509283|B.1.1.206|South Africa|2020-07-02	0.0001680119	Africa
Africa|hCoV-19/South Africa/KRISP-K000583/2020|EPI ISL 509239|B.1.1.206|South Africa|2020-07-13	Africa|hCoV-19/South Africa/KRISP-K000632/2020|EPI ISL 509283|B.1.1.206|South Africa|2020-07-02	0.0000671978	Africa
Africa|hCoV-19/South Africa/KRISP-K000584/2020|EPI ISL 509240|B.1.1.273|South Africa|2020-07-13	Africa|hCoV-19/South Africa/KRISP-K000632/2020|EPI ISL 509283|B.1.1.206|South Africa|2020-07-02	0.0004369031	Africa
Africa|hCoV-19/South Africa/KRISP-K000585/2020|EPI ISL 509241|B.1.140|South Africa|2020-07-13	Africa|hCoV-19/South Africa/KRISP-K000632/2020|EPI ISL 509283|B.1.1.206|South Africa|2020-07-02	0.0004369807	Africa
Africa|hCoV-19/South Africa/KRISP-K000586/2020|EPI ISL 509242|B.1.140|South Africa|2020-07-13	Africa|hCoV-19/South Africa/KRISP-K000632/2020|EPI ISL 509283|B.1.1.206|South Africa|2020-07-02	0.0004708526	Africa
Africa|hCoV-19/South Africa/KRISP-K000588/2020|EPI ISL 509243|B.1.1.206|South Africa|2020-07-13	Africa|hCoV-19/South Africa/KRISP-K000632/2020|EPI ISL 509283|B.1.1.206|South Africa|2020-07-02	0.0001007987	Africa
Africa|hCoV-19/South Africa/KRISP-K000589/2020|EPI ISL 509244|B.1.1.206|South Africa|2020-07-13	Africa|hCoV-19/South Africa/KRISP-K000632/2020|EPI ISL 509283|B.1.1.206|South Africa|2020-07-02	0.0001008031	Africa
Africa|hCoV-19/South Africa/KRISP-K000591/2020|EPI ISL 509245|B.1.5|South Africa|2020-07-12	Africa|hCoV-19/South Africa/KRISP-K000632/2020|EPI ISL 509283|B.1.1.206|South Africa|2020-07-02	0.0002688480	Africa
Africa|hCoV-19/South Africa/KRISP-K000592/2020|EPI ISL 509246|B.1.1.273|South Africa|2020-07-13	Africa|hCoV-19/South Africa/KRISP-K000632/2020|EPI ISL 509283|B.1.1.206|South Africa|2020-07-02	0.0003726636	Africa
Africa|hCoV-19/South Africa/KRISP-K000594/2020|EPI ISL 509247|B.1.140|South Africa|2020-07-02	Africa|hCoV-19/South Africa/KRISP-K000632/2020|EPI ISL 509283|B.1.1.206|South Africa|2020-07-02	0.0005378551	Africa
Africa|hCoV-19/South Africa/KRISP-K000595/2020|EPI ISL 509248|B.1.140|South Africa|2020-07-02	Africa|hCoV-19/South Africa/KRISP-K000632/2020|EPI ISL 509283|B.1.1.206|South Africa|2020-07-02	0.0005042289	Africa
Africa|hCoV-19/South Africa/KRISP-K000596/2020|EPI ISL 509249|B.1.1.206|South Africa|2020-07-02	Africa|hCoV-19/South Africa/KRISP-K000632/2020|EPI ISL 509283|B.1.1.206|South Africa|2020-07-02	0.0001344100	Africa
Africa|hCoV-19/South Africa/KRISP-K000597/2020|EPI ISL 509250|B.1.1.34|South Africa|2020-07-13	Africa|hCoV-19/South Africa/KRISP-K000632/2020|EPI ISL 509283|B.1.1.206|South Africa|2020-07-02	0.0003024458	Africa
Africa|hCoV-19/South Africa/KRISP-K000598/2020|EPI ISL 509251|B.1.1.206|South Africa|2020-07-03	Africa|hCoV-19/South Africa/KRISP-K000632/2020|EPI ISL 509283|B.1.1.206|South Africa|2020-07-02	0.0001344068	Africa
Africa|hCoV-19/South Africa/KRISP-K000599/2020|EPI ISL 509252|B.1.1.273|South Africa|2020-07-13	Africa|hCoV-19/South Africa/KRISP-K000632/2020|EPI ISL 509283|B.1.1.206|South Africa|2020-07-02	0.0002688353	Africa
Africa|hCoV-19/South Africa/KRISP-K000600/2020|EPI ISL 509253|B.1.1.206|South Africa|2020-07-01	Africa|hCoV-19/South Africa/KRISP-K000632/2020|EPI ISL 509283|B.1.1.206|South Africa|2020-07-02	0.0001343983	Africa
Africa|hCoV-19/South Africa/KRISP-K000601/2020|EPI ISL 509254|B.1.1.57|South Africa|2020-07-13	Africa|hCoV-19/South Africa/KRISP-K000632/2020|EPI ISL 509283|B.1.1.206|South Africa|2020-07-02	0.0002352261	Africa
Africa|hCoV-19/South Africa/KRISP-K000602/2020|EPI ISL 509255|B.1.1.206|South Africa|2020-07-01	Africa|hCoV-19/South Africa/KRISP-K000632/2020|EPI ISL 509283|B.1.1.206|South Africa|2020-07-02	0.0001007967	Africa
Africa|hCoV-19/South Africa/KRISP-K000603/2020|EPI ISL 509256|B.1.1.206|South Africa|2020-07-02	Africa|hCoV-19/South Africa/KRISP-K000632/2020|EPI ISL 509283|B.1.1.206|South Africa|2020-07-02	0.0000671948	Africa
Africa|hCoV-19/South Africa/KRISP-K000604/2020|EPI ISL 509257|C.1|South Africa|2020-07-01	Africa|hCoV-19/South Africa/KRISP-K000632/2020|EPI ISL 509283|B.1.1.206|South Africa|2020-07-02	0.0004032951	Africa
Africa|hCoV-19/South Africa/KRISP-K000606/2020|EPI ISL 509259|B.1.1.206|South Africa|2020-07-02	Africa|hCoV-19/South Africa/KRISP-K000632/2020|EPI ISL 509283|B.1.1.206|South Africa|2020-07-02	0.0002404059	Africa
Africa|hCoV-19/South Africa/KRISP-K000607/2020|EPI ISL 509260|B.1.1.57|South Africa|2020-07-13	Africa|hCoV-19/South Africa/KRISP-K000632/2020|EPI ISL 509283|B.1.1.206|South Africa|2020-07-02	0.0003024589	Africa
Africa|hCoV-19/South Africa/KRISP-K000608/2020|EPI ISL 509261|H.1|South Africa|2020-07-03	Africa|hCoV-19/South Africa/KRISP-K000632/2020|EPI ISL 509283|B.1.1.206|South Africa|2020-07-02	0.0003031966	Africa
Africa|hCoV-19/South Africa/KRISP-K000612/2020|EPI ISL 509264|B.1.1.206|South Africa|2020-07-01	Africa|hCoV-19/South Africa/KRISP-K000632/2020|EPI ISL 509283|B.1.1.206|South Africa|2020-07-02	0.0002016231	Africa
Africa|hCoV-19/South Africa/KRISP-K000613/2020|EPI ISL 509265|B.1.1.206|South Africa|2020-07-14	Africa|hCoV-19/South Africa/KRISP-K000632/2020|EPI ISL 509283|B.1.1.206|South Africa|2020-07-02	0.0002016191	Africa
Africa|hCoV-19/South Africa/KRISP-K000614/2020|EPI ISL 509266|B.1.1.206|South Africa|2020-07-02	Africa|hCoV-19/South Africa/KRISP-K000632/2020|EPI ISL 509283|B.1.1.206|South Africa|2020-07-02	0.0001008010	Africa
Africa|hCoV-19/South Africa/KRISP-K000615/2020|EPI ISL 509267|B.1.1.206|South Africa|2020-07-02	Africa|hCoV-19/South Africa/KRISP-K000632/2020|EPI ISL 509283|B.1.1.206|South Africa|2020-07-02	0.0001680085	Africa
Africa|hCoV-19/South Africa/KRISP-K000616/2020|EPI ISL 509268|B.1.1.206|South Africa|2020-07-01	Africa|hCoV-19/South Africa/KRISP-K000632/2020|EPI ISL 509283|B.1.1.206|South Africa|2020-07-02	0.0000677318	Africa
Africa|hCoV-19/South Africa/KRISP-K000617/2020|EPI ISL 509269|B.1.1.206|South Africa|2020-07-01	Africa|hCoV-19/South Africa/KRISP-K000632/2020|EPI ISL 509283|B.1.1.206|South Africa|2020-07-02	0.0000671978	Africa
Africa|hCoV-19/South Africa/KRISP-K000618/2020|EPI ISL 509270|B.1.1.206|South Africa|2020-07-03	Africa|hCoV-19/South Africa/KRISP-K000632/2020|EPI ISL 509283|B.1.1.206|South Africa|2020-07-02	0.0000335967	Africa
Africa|hCoV-19/South Africa/KRISP-K000620/2020|EPI ISL 509272|B.1.1.206|South Africa|2020-07-01	Africa|hCoV-19/South Africa/KRISP-K000632/2020|EPI ISL 509283|B.1.1.206|South Africa|2020-07-02	0.0001023473	Africa
Africa|hCoV-19/South Africa/KRISP-K000621/2020|EPI ISL 509273|B.1.140|South Africa|2020-07-02	Africa|hCoV-19/South Africa/KRISP-K000632/2020|EPI ISL 509283|B.1.1.206|South Africa|2020-07-02	0.0005084155	Africa
Africa|hCoV-19/South Africa/KRISP-K000622/2020|EPI ISL 509274|B.1.1|South Africa|2020-07-03	Africa|hCoV-19/South Africa/KRISP-K000632/2020|EPI ISL 509283|B.1.1.206|South Africa|2020-07-02	0.0001680046	Africa
Africa|hCoV-19/South Africa/KRISP-K000623/2020|EPI ISL 509275|B.1.1.206|South Africa|2020-07-04	Africa|hCoV-19/South Africa/KRISP-K000632/2020|EPI ISL 509283|B.1.1.206|South Africa|2020-07-02	0.0001680085	Africa
Africa|hCoV-19/South Africa/KRISP-K000624/2020|EPI ISL 509276|B.1.1.206|South Africa|2020-07-02	Africa|hCoV-19/South Africa/KRISP-K000632/2020|EPI ISL 509283|B.1.1.206|South Africa|2020-07-02	0.0000675915	Africa
Africa|hCoV-19/South Africa/KRISP-K000625/2020|EPI ISL 509277|B.1.1.206|South Africa|2020-07-11	Africa|hCoV-19/South Africa/KRISP-K000632/2020|EPI ISL 509283|B.1.1.206|South Africa|2020-07-02	0.0001356942	Africa
Africa|hCoV-19/South Africa/KRISP-K000626/2020|EPI ISL 509278|B.1.1.1|South Africa|2020-07-07	Africa|hCoV-19/South Africa/KRISP-K000632/2020|EPI ISL 509283|B.1.1.206|South Africa|2020-07-02	0.0004157710	Africa
Africa|hCoV-19/South Africa/KRISP-K000628/2020|EPI ISL 509279|B.1.1.206|South Africa|2020-07-12	Africa|hCoV-19/South Africa/KRISP-K000632/2020|EPI ISL 509283|B.1.1.206|South Africa|2020-07-02	0.0000671964	Africa
Africa|hCoV-19/South Africa/KRISP-K000629/2020|EPI ISL 509280|B.1.1|South Africa|2020-07-03	Africa|hCoV-19/South Africa/KRISP-K000632/2020|EPI ISL 509283|B.1.1.206|South Africa|2020-07-02	0.0003460413	Africa
Africa|hCoV-19/South Africa/KRISP-K000630/2020|EPI ISL 509281|B.1.1.206|South Africa|2020-07-03	Africa|hCoV-19/South Africa/KRISP-K000632/2020|EPI ISL 509283|B.1.1.206|South Africa|2020-07-02	0.0001007986	Africa
Africa|hCoV-19/South Africa/KRISP-K000631/2020|EPI ISL 509282|B.1.1.206|South Africa|2020-07-04	Africa|hCoV-19/South Africa/KRISP-K000632/2020|EPI ISL 509283|B.1.1.206|South Africa|2020-07-02	0.0000677226	Africa
Africa|hCoV-19/Algeria/G0638 2264/2020|EPI ISL 418241|B.1|Algeria|2020-03-02	Africa|hCoV-19/South Africa/KRISP-K000633/2020|EPI ISL 509284|B.1.1.206|South Africa|2020-07-02	0.0004714646	Africa
Africa|hCoV-19/Algeria/G0640 2265/2020|EPI ISL 418242|B.1|Algeria|2020-03-08	Africa|hCoV-19/South Africa/KRISP-K000633/2020|EPI ISL 509284|B.1.1.206|South Africa|2020-07-02	0.0003697045	Africa
Africa|hCoV-19/Algeria/G0860 2262/2020|EPI ISL 420037|B.1|Algeria|2020-03-02	Africa|hCoV-19/South Africa/KRISP-K000633/2020|EPI ISL 509284|B.1.1.206|South Africa|2020-07-02	0.0003697045	Africa
Africa|hCoV-19/Benin/1022/2020|EPI ISL 476826|B.1|Benin|2020-03-25	Africa|hCoV-19/South Africa/KRISP-K000633/2020|EPI ISL 509284|B.1.1.206|South Africa|2020-07-02	0.0003361187	Africa
Africa|hCoV-19/Benin/1092/2020|EPI ISL 476827|B.1|Benin|2020-03-27	Africa|hCoV-19/South Africa/KRISP-K000633/2020|EPI ISL 509284|B.1.1.206|South Africa|2020-07-02	0.0004034929	Africa
Africa|hCoV-19/Benin/1408/2020|EPI ISL 476825|B.1.356|Benin|2020-04-04	Africa|hCoV-19/South Africa/KRISP-K000633/2020|EPI ISL 509284|B.1.1.206|South Africa|2020-07-02	0.0003697293	Africa
Africa|hCoV-19/Benin/1409/2020|EPI ISL 476828|B.1|Benin|2020-04-06	Africa|hCoV-19/South Africa/KRISP-K000633/2020|EPI ISL 509284|B.1.1.206|South Africa|2020-07-02	0.0003723734	Africa
Africa|hCoV-19/Benin/1950/2020|EPI ISL 476830|A|Benin|2020-04-15	Africa|hCoV-19/South Africa/KRISP-K000633/2020|EPI ISL 509284|B.1.1.206|South Africa|2020-07-02	0.0005715922	Africa
Africa|hCoV-19/Benin/197/2020|EPI ISL 476822|B.1.178|Benin|2020-03-15	Africa|hCoV-19/South Africa/KRISP-K000633/2020|EPI ISL 509284|B.1.1.206|South Africa|2020-07-02	0.0003361560	Africa
Africa|hCoV-19/Benin/2012/2020|EPI ISL 476831|A|Benin|2020-04-15	Africa|hCoV-19/South Africa/KRISP-K000633/2020|EPI ISL 509284|B.1.1.206|South Africa|2020-07-02	0.0006051400	Africa
Africa|hCoV-19/Benin/260/2020|EPI ISL 476823|B.1.292|Benin|2020-03-17	Africa|hCoV-19/South Africa/KRISP-K000633/2020|EPI ISL 509284|B.1.1.206|South Africa|2020-07-02	0.0004369792	Africa
Africa|hCoV-19/Benin/314/2020|EPI ISL 476834|B.1.5|Benin|2020-03-17	Africa|hCoV-19/South Africa/KRISP-K000633/2020|EPI ISL 509284|B.1.1.206|South Africa|2020-07-02	0.0004056216	Africa
Africa|hCoV-19/Benin/461/2020|EPI ISL 476833|A|Benin|2020-03-17	Africa|hCoV-19/South Africa/KRISP-K000633/2020|EPI ISL 509284|B.1.1.206|South Africa|2020-07-02	0.0005714848	Africa
Africa|hCoV-19/Benin/501/2020|EPI ISL 476824|B.1.356|Benin|2020-03-17	Africa|hCoV-19/South Africa/KRISP-K000633/2020|EPI ISL 509284|B.1.1.206|South Africa|2020-07-02	0.0003697045	Africa
Africa|hCoV-19/Benin/843/2020|EPI ISL 476829|A|Benin|2020-03-19	Africa|hCoV-19/South Africa/KRISP-K000633/2020|EPI ISL 509284|B.1.1.206|South Africa|2020-07-02	0.0005042986	Africa
Africa|hCoV-19/Botswana/BOT0455/2020|EPI ISL 560386|B.1|Botswana|2020-03-28	Africa|hCoV-19/South Africa/KRISP-K000633/2020|EPI ISL 509284|B.1.1.206|South Africa|2020-07-02	0.0003024733	Africa
Africa|hCoV-19/Botswana/BOT2254/2020|EPI ISL 560390|B.1.1|Botswana|2020-04-08	Africa|hCoV-19/South Africa/KRISP-K000633/2020|EPI ISL 509284|B.1.1.206|South Africa|2020-07-02	0.0001710209	Africa
Africa|hCoV-19/Botswana/BOT2283/2020|EPI ISL 560385|B.1|Botswana|2020-04-07	Africa|hCoV-19/South Africa/KRISP-K000633/2020|EPI ISL 509284|B.1.1.206|South Africa|2020-07-02	0.0004186084	Africa
Africa|hCoV-19/Botswana/BOT2624/2020|EPI ISL 560387|B.1.1|Botswana|2020-04-05	Africa|hCoV-19/South Africa/KRISP-K000633/2020|EPI ISL 509284|B.1.1.206|South Africa|2020-07-02	0.0001743782	Africa
Africa|hCoV-19/Botswana/BOT4161/2020|EPI ISL 560388|B.1.1.220|Botswana|2020-04-16	Africa|hCoV-19/South Africa/KRISP-K000633/2020|EPI ISL 509284|B.1.1.206|South Africa|2020-07-02	0.0002419043	Africa
Africa|hCoV-19/DRC/04186/2020|EPI ISL 471411|A|Democratic Republic of the Congo|2020-04-25	Africa|hCoV-19/South Africa/KRISP-K000633/2020|EPI ISL 509284|B.1.1.206|South Africa|2020-07-02	0.0005714844	Africa
Africa|hCoV-19/DRC/04188/2020|EPI ISL 471413|A|Democratic Republic of the Congo|2020-04-25	Africa|hCoV-19/South Africa/KRISP-K000633/2020|EPI ISL 509284|B.1.1.206|South Africa|2020-07-02	0.0006587212	Africa
Africa|hCoV-19/DRC/10041/2020|EPI ISL 527543|B.1.1.275|Democratic Republic of the Congo|2020-05-22	Africa|hCoV-19/South Africa/KRISP-K000633/2020|EPI ISL 509284|B.1.1.206|South Africa|2020-07-02	0.0002046016	Africa
Africa|hCoV-19/DRC/10057/2020|EPI ISL 527538|B.1.1.275|Democratic Republic of the Congo|2020-05-22	Africa|hCoV-19/South Africa/KRISP-K000633/2020|EPI ISL 509284|B.1.1.206|South Africa|2020-07-02	0.0003169756	Africa
Africa|hCoV-19/DRC/10061/2020|EPI ISL 527521|B.1.1.275|Democratic Republic of the Congo|2020-05-22	Africa|hCoV-19/South Africa/KRISP-K000633/2020|EPI ISL 509284|B.1.1.206|South Africa|2020-07-02	0.0001736818	Africa
Africa|hCoV-19/DRC/10070/2020|EPI ISL 527544|B.1.178|Democratic Republic of the Congo|2020-05-22	Africa|hCoV-19/South Africa/KRISP-K000633/2020|EPI ISL 509284|B.1.1.206|South Africa|2020-07-02	0.0004427586	Africa
Africa|hCoV-19/DRC/10120/2020|EPI ISL 513624|B.1.1.275|Democratic Republic of the Congo|2020-05-22	Africa|hCoV-19/South Africa/KRISP-K000633/2020|EPI ISL 509284|B.1.1.206|South Africa|2020-07-02	0.0002445431	Africa
Africa|hCoV-19/DRC/10127/2020|EPI ISL 513625|B.1.1.275|Democratic Republic of the Congo|2020-05-22	Africa|hCoV-19/South Africa/KRISP-K000633/2020|EPI ISL 509284|B.1.1.206|South Africa|2020-07-02	0.0002413732	Africa
Africa|hCoV-19/DRC/10242/2020|EPI ISL 513626|B.1.84|Democratic Republic of the Congo|2020-05-22	Africa|hCoV-19/South Africa/KRISP-K000633/2020|EPI ISL 509284|B.1.1.206|South Africa|2020-07-02	0.0003387485	Africa
Africa|hCoV-19/DRC/10251/2020|EPI ISL 513627|B.1.128|Democratic Republic of the Congo|2020-05-22	Africa|hCoV-19/South Africa/KRISP-K000633/2020|EPI ISL 509284|B.1.1.206|South Africa|2020-07-02	0.0004747850	Africa
Africa|hCoV-19/DRC/10324/2020|EPI ISL 527545|B.1.214|Democratic Republic of the Congo|2020-05-22	Africa|hCoV-19/South Africa/KRISP-K000633/2020|EPI ISL 509284|B.1.1.206|South Africa|2020-07-02	0.0004091936	Africa
Africa|hCoV-19/DRC/10346/2020|EPI ISL 527546|B.1.214|Democratic Republic of the Congo|2020-05-22	Africa|hCoV-19/South Africa/KRISP-K000633/2020|EPI ISL 509284|B.1.1.206|South Africa|2020-07-02	0.0004134502	Africa
Africa|hCoV-19/DRC/10364/2020|EPI ISL 527498|B.1|Democratic Republic of the Congo|2020-05-22	Africa|hCoV-19/South Africa/KRISP-K000633/2020|EPI ISL 509284|B.1.1.206|South Africa|2020-07-02	0.0003087358	Africa
Africa|hCoV-19/DRC/10371/2020|EPI ISL 527489|B.1.178|Democratic Republic of the Congo|2020-05-22	Africa|hCoV-19/South Africa/KRISP-K000633/2020|EPI ISL 509284|B.1.1.206|South Africa|2020-07-02	0.0004435182	Africa
Africa|hCoV-19/DRC/10373/2020|EPI ISL 527495|B.1.159|Democratic Republic of the Congo|2020-05-22	Africa|hCoV-19/South Africa/KRISP-K000633/2020|EPI ISL 509284|B.1.1.206|South Africa|2020-07-02	0.0004099426	Africa
Africa|hCoV-19/DRC/10374/2020|EPI ISL 527539|B.1.84|Democratic Republic of the Congo|2020-05-22	Africa|hCoV-19/South Africa/KRISP-K000633/2020|EPI ISL 509284|B.1.1.206|South Africa|2020-07-02	0.0006307351	Africa
Africa|hCoV-19/DRC/10375/2020|EPI ISL 527499|B.1.84|Democratic Republic of the Congo|2020-05-22	Africa|hCoV-19/South Africa/KRISP-K000633/2020|EPI ISL 509284|B.1.1.206|South Africa|2020-07-02	0.0005133154	Africa
Africa|hCoV-19/DRC/10399/2020|EPI ISL 527491|B.1.214|Democratic Republic of the Congo|2020-05-22	Africa|hCoV-19/South Africa/KRISP-K000633/2020|EPI ISL 509284|B.1.1.206|South Africa|2020-07-02	0.0003070690	Africa
Africa|hCoV-19/DRC/10502/2020|EPI ISL 527547|B.1.5|Democratic Republic of the Congo|2020-05-20	Africa|hCoV-19/South Africa/KRISP-K000633/2020|EPI ISL 509284|B.1.1.206|South Africa|2020-07-02	0.0002384905	Africa
Africa|hCoV-19/DRC/10506/2020|EPI ISL 527524|B.1.5|Democratic Republic of the Congo|2020-05-18	Africa|hCoV-19/South Africa/KRISP-K000633/2020|EPI ISL 509284|B.1.1.206|South Africa|2020-07-02	0.0002442734	Africa
Africa|hCoV-19/DRC/10507/2020|EPI ISL 527492|B.1.5|Democratic Republic of the Congo|2020-05-18	Africa|hCoV-19/South Africa/KRISP-K000633/2020|EPI ISL 509284|B.1.1.206|South Africa|2020-07-02	0.0002730897	Africa
Africa|hCoV-19/DRC/10508/2020|EPI ISL 527494|B.1.5|Democratic Republic of the Congo|2020-05-20	Africa|hCoV-19/South Africa/KRISP-K000633/2020|EPI ISL 509284|B.1.1.206|South Africa|2020-07-02	0.0003055846	Africa
Africa|hCoV-19/DRC/10532/2020|EPI ISL 527532|B.1.5|Democratic Republic of the Congo|2020-05-20	Africa|hCoV-19/South Africa/KRISP-K000633/2020|EPI ISL 509284|B.1.1.206|South Africa|2020-07-02	0.0002444950	Africa
Africa|hCoV-19/DRC/10533/2020|EPI ISL 527548|B.1.5|Democratic Republic of the Congo|2020-05-20	Africa|hCoV-19/South Africa/KRISP-K000633/2020|EPI ISL 509284|B.1.1.206|South Africa|2020-07-02	0.0002726496	Africa
Africa|hCoV-19/DRC/10621/2020|EPI ISL 527526|B.1.214|Democratic Republic of the Congo|2020-05-23	Africa|hCoV-19/South Africa/KRISP-K000633/2020|EPI ISL 509284|B.1.1.206|South Africa|2020-07-02	0.0003834183	Africa
Africa|hCoV-19/DRC/10640/2020|EPI ISL 527541|B.1|Democratic Republic of the Congo|2020-05-22	Africa|hCoV-19/South Africa/KRISP-K000633/2020|EPI ISL 509284|B.1.1.206|South Africa|2020-07-02	0.0005643703	Africa
Africa|hCoV-19/DRC/10644/2020|EPI ISL 527549|B.1|Democratic Republic of the Congo|2020-05-22	Africa|hCoV-19/South Africa/KRISP-K000633/2020|EPI ISL 509284|B.1.1.206|South Africa|2020-07-02	0.0005453493	Africa
Africa|hCoV-19/DRC/10728/2020|EPI ISL 513628|B.1.5|Democratic Republic of the Congo|2020-05-23	Africa|hCoV-19/South Africa/KRISP-K000633/2020|EPI ISL 509284|B.1.1.206|South Africa|2020-07-02	0.0002801138	Africa
Africa|hCoV-19/DRC/10731/2020|EPI ISL 513629|B.1.1.1|Democratic Republic of the Congo|2020-05-23	Africa|hCoV-19/South Africa/KRISP-K000633/2020|EPI ISL 509284|B.1.1.206|South Africa|2020-07-02	0.0003174126	Africa
Africa|hCoV-19/DRC/10733/2020|EPI ISL 513630|B.1|Democratic Republic of the Congo|2020-05-23	Africa|hCoV-19/South Africa/KRISP-K000633/2020|EPI ISL 509284|B.1.1.206|South Africa|2020-07-02	0.0004053925	Africa
Africa|hCoV-19/DRC/108/2020|EPI ISL 417948|B.1.128|Democratic Republic of the Congo|2020-03-19	Africa|hCoV-19/South Africa/KRISP-K000633/2020|EPI ISL 509284|B.1.1.206|South Africa|2020-07-02	0.0004038394	Africa
Africa|hCoV-19/DRC/10885/2020|EPI ISL 513631|B.1.84|Democratic Republic of the Congo|2020-05-23	Africa|hCoV-19/South Africa/KRISP-K000633/2020|EPI ISL 509284|B.1.1.206|South Africa|2020-07-02	0.0004083123	Africa
Africa|hCoV-19/DRC/10902/2020|EPI ISL 527490|B.1.178|Democratic Republic of the Congo|2020-05-23	Africa|hCoV-19/South Africa/KRISP-K000633/2020|EPI ISL 509284|B.1.1.206|South Africa|2020-07-02	0.0003749969	Africa
Africa|hCoV-19/DRC/10913/2020|EPI ISL 527507|B.1.84|Democratic Republic of the Congo|2020-05-24	Africa|hCoV-19/South Africa/KRISP-K000633/2020|EPI ISL 509284|B.1.1.206|South Africa|2020-07-02	0.0004820350	Africa
Africa|hCoV-19/DRC/11005/2020|EPI ISL 527550|B.1.159|Democratic Republic of the Congo|2020-05-24	Africa|hCoV-19/South Africa/KRISP-K000633/2020|EPI ISL 509284|B.1.1.206|South Africa|2020-07-02	0.0005113890	Africa
Africa|hCoV-19/DRC/11008/2020|EPI ISL 527503|B.1.159|Democratic Republic of the Congo|2020-05-24	Africa|hCoV-19/South Africa/KRISP-K000633/2020|EPI ISL 509284|B.1.1.206|South Africa|2020-07-02	0.0004471481	Africa
Africa|hCoV-19/DRC/11022/2020|EPI ISL 527551|B.1.214|Democratic Republic of the Congo|2020-05-24	Africa|hCoV-19/South Africa/KRISP-K000633/2020|EPI ISL 509284|B.1.1.206|South Africa|2020-07-02	0.0004774606	Africa
Africa|hCoV-19/DRC/11024/2020|EPI ISL 527552|B.1.149|Democratic Republic of the Congo|2020-05-24	Africa|hCoV-19/South Africa/KRISP-K000633/2020|EPI ISL 509284|B.1.1.206|South Africa|2020-07-02	0.0005162298	Africa
Africa|hCoV-19/DRC/11026/2020|EPI ISL 527553|B.1.149|Democratic Republic of the Congo|2020-05-24	Africa|hCoV-19/South Africa/KRISP-K000633/2020|EPI ISL 509284|B.1.1.206|South Africa|2020-07-02	0.0003749712	Africa
Africa|hCoV-19/DRC/11031/2020|EPI ISL 527554|B.1.214|Democratic Republic of the Congo|2020-05-24	Africa|hCoV-19/South Africa/KRISP-K000633/2020|EPI ISL 509284|B.1.1.206|South Africa|2020-07-02	0.0004093709	Africa
Africa|hCoV-19/DRC/11041/2020|EPI ISL 527555|B.1|Democratic Republic of the Congo|2020-05-24	Africa|hCoV-19/South Africa/KRISP-K000633/2020|EPI ISL 509284|B.1.1.206|South Africa|2020-07-02	0.0003751338	Africa
Africa|hCoV-19/DRC/11057/2020|EPI ISL 527528|B.1.5|Democratic Republic of the Congo|2020-05-24	Africa|hCoV-19/South Africa/KRISP-K000633/2020|EPI ISL 509284|B.1.1.206|South Africa|2020-07-02	0.0003139696	Africa
Africa|hCoV-19/DRC/11078/2020|EPI ISL 527514|B.1|Democratic Republic of the Congo|2020-05-24	Africa|hCoV-19/South Africa/KRISP-K000633/2020|EPI ISL 509284|B.1.1.206|South Africa|2020-07-02	0.0004143926	Africa
Africa|hCoV-19/DRC/11079/2020|EPI ISL 527500|B.1.214|Democratic Republic of the Congo|2020-05-24	Africa|hCoV-19/South Africa/KRISP-K000633/2020|EPI ISL 509284|B.1.1.206|South Africa|2020-07-02	0.0003428554	Africa
Africa|hCoV-19/DRC/11093/2020|EPI ISL 527527|B.1.5|Democratic Republic of the Congo|2020-05-24	Africa|hCoV-19/South Africa/KRISP-K000633/2020|EPI ISL 509284|B.1.1.206|South Africa|2020-07-02	0.0003848424	Africa
Africa|hCoV-19/DRC/11096/2020|EPI ISL 527522|B.1|Democratic Republic of the Congo|2020-05-24	Africa|hCoV-19/South Africa/KRISP-K000633/2020|EPI ISL 509284|B.1.1.206|South Africa|2020-07-02	0.0003475844	Africa
Africa|hCoV-19/DRC/11114/2020|EPI ISL 527534|B.1.214|Democratic Republic of the Congo|2020-05-25	Africa|hCoV-19/South Africa/KRISP-K000633/2020|EPI ISL 509284|B.1.1.206|South Africa|2020-07-02	0.0004544690	Africa
Africa|hCoV-19/DRC/11123/2020|EPI ISL 527496|B.1.84|Democratic Republic of the Congo|2020-05-24	Africa|hCoV-19/South Africa/KRISP-K000633/2020|EPI ISL 509284|B.1.1.206|South Africa|2020-07-02	0.0003757958	Africa
Africa|hCoV-19/DRC/11134/2020|EPI ISL 527518|B.1.5|Democratic Republic of the Congo|2020-05-24	Africa|hCoV-19/South Africa/KRISP-K000633/2020|EPI ISL 509284|B.1.1.206|South Africa|2020-07-02	0.0002772438	Africa
Africa|hCoV-19/DRC/11143/2020|EPI ISL 527556|B.1|Democratic Republic of the Congo|2020-05-24	Africa|hCoV-19/South Africa/KRISP-K000633/2020|EPI ISL 509284|B.1.1.206|South Africa|2020-07-02	0.0005114514	Africa
Africa|hCoV-19/DRC/11145/2020|EPI ISL 527501|B.1.214|Democratic Republic of the Congo|2020-05-24	Africa|hCoV-19/South Africa/KRISP-K000633/2020|EPI ISL 509284|B.1.1.206|South Africa|2020-07-02	0.0004803764	Africa
Africa|hCoV-19/DRC/11148/2020|EPI ISL 527525|B.1.178|Democratic Republic of the Congo|2020-05-24	Africa|hCoV-19/South Africa/KRISP-K000633/2020|EPI ISL 509284|B.1.1.206|South Africa|2020-07-02	0.0005249048	Africa
Africa|hCoV-19/DRC/11157/2020|EPI ISL 527530|B.1|Democratic Republic of the Congo|2020-05-25	Africa|hCoV-19/South Africa/KRISP-K000633/2020|EPI ISL 509284|B.1.1.206|South Africa|2020-07-02	0.0004869685	Africa
Africa|hCoV-19/DRC/11187/2020|EPI ISL 527523|B.1.1.275|Democratic Republic of the Congo|2020-05-23	Africa|hCoV-19/South Africa/KRISP-K000633/2020|EPI ISL 509284|B.1.1.206|South Africa|2020-07-02	0.0002784304	Africa
Africa|hCoV-19/DRC/11191/2020|EPI ISL 527506|B.1.1.275|Democratic Republic of the Congo|2020-05-23	Africa|hCoV-19/South Africa/KRISP-K000633/2020|EPI ISL 509284|B.1.1.206|South Africa|2020-07-02	0.0002060537	Africa
Africa|hCoV-19/DRC/11252/2020|EPI ISL 527557|B.1.1.275|Democratic Republic of the Congo|2020-05-21	Africa|hCoV-19/South Africa/KRISP-K000633/2020|EPI ISL 509284|B.1.1.206|South Africa|2020-07-02	0.0003407367	Africa
Africa|hCoV-19/DRC/11260/2020|EPI ISL 527558|B.1.1.275|Democratic Republic of the Congo|2020-05-23	Africa|hCoV-19/South Africa/KRISP-K000633/2020|EPI ISL 509284|B.1.1.206|South Africa|2020-07-02	0.0002045089	Africa
Africa|hCoV-19/DRC/1131/2020|EPI ISL 429255|B.1.5|Democratic Republic of the Congo|2020-04-05	Africa|hCoV-19/South Africa/KRISP-K000633/2020|EPI ISL 509284|B.1.1.206|South Africa|2020-07-02	0.0003050978	Africa
Africa|hCoV-19/DRC/11310/2020|EPI ISL 527529|B.1.149|Democratic Republic of the Congo|2020-05-25	Africa|hCoV-19/South Africa/KRISP-K000633/2020|EPI ISL 509284|B.1.1.206|South Africa|2020-07-02	0.0003841987	Africa
Africa|hCoV-19/DRC/11318/2020|EPI ISL 527559|B.1.149|Democratic Republic of the Congo|2020-05-25	Africa|hCoV-19/South Africa/KRISP-K000633/2020|EPI ISL 509284|B.1.1.206|South Africa|2020-07-02	0.0004068589	Africa
Africa|hCoV-19/DRC/11326/2020|EPI ISL 527508|B.1|Democratic Republic of the Congo|2020-05-25	Africa|hCoV-19/South Africa/KRISP-K000633/2020|EPI ISL 509284|B.1.1.206|South Africa|2020-07-02	0.0003787275	Africa
Africa|hCoV-19/DRC/11334/2020|EPI ISL 527504|B.1.178|Democratic Republic of the Congo|2020-05-25	Africa|hCoV-19/South Africa/KRISP-K000633/2020|EPI ISL 509284|B.1.1.206|South Africa|2020-07-02	0.0003781884	Africa
Africa|hCoV-19/DRC/11337/2020|EPI ISL 527510|B.1.84|Democratic Republic of the Congo|2020-05-25	Africa|hCoV-19/South Africa/KRISP-K000633/2020|EPI ISL 509284|B.1.1.206|South Africa|2020-07-02	0.0004482335	Africa
Africa|hCoV-19/DRC/11341/2020|EPI ISL 527509|B.1.1.275|Democratic Republic of the Congo|2020-05-25	Africa|hCoV-19/South Africa/KRISP-K000633/2020|EPI ISL 509284|B.1.1.206|South Africa|2020-07-02	0.0002755472	Africa
Africa|hCoV-19/DRC/11348/2020|EPI ISL 527560|B.1.149|Democratic Republic of the Congo|2020-05-25	Africa|hCoV-19/South Africa/KRISP-K000633/2020|EPI ISL 509284|B.1.1.206|South Africa|2020-07-02	0.0004072180	Africa
Africa|hCoV-19/DRC/11369/2020|EPI ISL 527537|B.1.214|Democratic Republic of the Congo|2020-05-25	Africa|hCoV-19/South Africa/KRISP-K000633/2020|EPI ISL 509284|B.1.1.206|South Africa|2020-07-02	0.0004209617	Africa
Africa|hCoV-19/DRC/11376/2020|EPI ISL 527513|B.1.214|Democratic Republic of the Congo|2020-05-25	Africa|hCoV-19/South Africa/KRISP-K000633/2020|EPI ISL 509284|B.1.1.206|South Africa|2020-07-02	0.0004486353	Africa
Africa|hCoV-19/DRC/11411/2020|EPI ISL 527561|B.1.5|Democratic Republic of the Congo|2020-05-25	Africa|hCoV-19/South Africa/KRISP-K000633/2020|EPI ISL 509284|B.1.1.206|South Africa|2020-07-02	0.0003407564	Africa
Africa|hCoV-19/DRC/11450/2020|EPI ISL 527516|B.1.5|Democratic Republic of the Congo|2020-05-25	Africa|hCoV-19/South Africa/KRISP-K000633/2020|EPI ISL 509284|B.1.1.206|South Africa|2020-07-02	0.0002800279	Africa
Africa|hCoV-19/DRC/11458/2020|EPI ISL 527497|B.1.5|Democratic Republic of the Congo|2020-05-25	Africa|hCoV-19/South Africa/KRISP-K000633/2020|EPI ISL 509284|B.1.1.206|South Africa|2020-07-02	0.0004130128	Africa
Africa|hCoV-19/DRC/11460/2020|EPI ISL 527562|B.1.214|Democratic Republic of the Congo|2020-05-25	Africa|hCoV-19/South Africa/KRISP-K000633/2020|EPI ISL 509284|B.1.1.206|South Africa|2020-07-02	0.0005513372	Africa
Africa|hCoV-19/DRC/11472/2020|EPI ISL 527502|B.1.214|Democratic Republic of the Congo|2020-05-25	Africa|hCoV-19/South Africa/KRISP-K000633/2020|EPI ISL 509284|B.1.1.206|South Africa|2020-07-02	0.0004798607	Africa
Africa|hCoV-19/DRC/11477/2020|EPI ISL 527563|B.1.84|Democratic Republic of the Congo|2020-05-25	Africa|hCoV-19/South Africa/KRISP-K000633/2020|EPI ISL 509284|B.1.1.206|South Africa|2020-07-02	0.0003063792	Africa
Africa|hCoV-19/DRC/11486/2020|EPI ISL 527564|B.1.214|Democratic Republic of the Congo|2020-05-25	Africa|hCoV-19/South Africa/KRISP-K000633/2020|EPI ISL 509284|B.1.1.206|South Africa|2020-07-02	0.0004773374	Africa
Africa|hCoV-19/DRC/11487/2020|EPI ISL 527505|B.1|Democratic Republic of the Congo|2020-05-25	Africa|hCoV-19/South Africa/KRISP-K000633/2020|EPI ISL 509284|B.1.1.206|South Africa|2020-07-02	0.0004133832	Africa
Africa|hCoV-19/DRC/11507/2020|EPI ISL 527512|B.1|Democratic Republic of the Congo|2020-05-25	Africa|hCoV-19/South Africa/KRISP-K000633/2020|EPI ISL 509284|B.1.1.206|South Africa|2020-07-02	0.0004821009	Africa
Africa|hCoV-19/DRC/1151/2020|EPI ISL 447596|B.38|Democratic Republic of the Congo|2020-04-05	Africa|hCoV-19/South Africa/KRISP-K000633/2020|EPI ISL 509284|B.1.1.206|South Africa|2020-07-02	0.0006456139	Africa
Africa|hCoV-19/DRC/11511/2020|EPI ISL 527511|B.1.214|Democratic Republic of the Congo|2020-05-25	Africa|hCoV-19/South Africa/KRISP-K000633/2020|EPI ISL 509284|B.1.1.206|South Africa|2020-07-02	0.0004828111	Africa
Africa|hCoV-19/DRC/11572/2020|EPI ISL 527565|B.1.214|Democratic Republic of the Congo|2020-05-25	Africa|hCoV-19/South Africa/KRISP-K000633/2020|EPI ISL 509284|B.1.1.206|South Africa|2020-07-02	0.0003745807	Africa
Africa|hCoV-19/DRC/11576/2020|EPI ISL 527517|B.1|Democratic Republic of the Congo|2020-05-25	Africa|hCoV-19/South Africa/KRISP-K000633/2020|EPI ISL 509284|B.1.1.206|South Africa|2020-07-02	0.0003814849	Africa
Africa|hCoV-19/DRC/11583/2020|EPI ISL 527542|B.1|Democratic Republic of the Congo|2020-05-25	Africa|hCoV-19/South Africa/KRISP-K000633/2020|EPI ISL 509284|B.1.1.206|South Africa|2020-07-02	0.0004594731	Africa
Africa|hCoV-19/DRC/11616/2020|EPI ISL 527519|B.1|Democratic Republic of the Congo|2020-05-25	Africa|hCoV-19/South Africa/KRISP-K000633/2020|EPI ISL 509284|B.1.1.206|South Africa|2020-07-02	0.0003461889	Africa
Africa|hCoV-19/DRC/11623/2020|EPI ISL 527566|B.1.5|Democratic Republic of the Congo|2020-05-25	Africa|hCoV-19/South Africa/KRISP-K000633/2020|EPI ISL 509284|B.1.1.206|South Africa|2020-07-02	0.0003751320	Africa
Africa|hCoV-19/DRC/11624/2020|EPI ISL 527567|B.1.149|Democratic Republic of the Congo|2020-05-25	Africa|hCoV-19/South Africa/KRISP-K000633/2020|EPI ISL 509284|B.1.1.206|South Africa|2020-07-02	0.0003749510	Africa
Africa|hCoV-19/DRC/11631/2020|EPI ISL 527568|B.1.149|Democratic Republic of the Congo|2020-05-25	Africa|hCoV-19/South Africa/KRISP-K000633/2020|EPI ISL 509284|B.1.1.206|South Africa|2020-07-02	0.0003753348	Africa
Africa|hCoV-19/DRC/11632/2020|EPI ISL 527493|B.1|Democratic Republic of the Congo|2020-05-25	Africa|hCoV-19/South Africa/KRISP-K000633/2020|EPI ISL 509284|B.1.1.206|South Africa|2020-07-02	0.0004098084	Africa
Africa|hCoV-19/DRC/11635/2020|EPI ISL 527540|B.1.214|Democratic Republic of the Congo|2020-05-25	Africa|hCoV-19/South Africa/KRISP-K000633/2020|EPI ISL 509284|B.1.1.206|South Africa|2020-07-02	0.0004220335	Africa
Africa|hCoV-19/DRC/11640/2020|EPI ISL 527535|B.1.178|Democratic Republic of the Congo|2020-05-25	Africa|hCoV-19/South Africa/KRISP-K000633/2020|EPI ISL 509284|B.1.1.206|South Africa|2020-07-02	0.0004882126	Africa
Africa|hCoV-19/DRC/11643/2020|EPI ISL 527520|B.1.5|Democratic Republic of the Congo|2020-05-25	Africa|hCoV-19/South Africa/KRISP-K000633/2020|EPI ISL 509284|B.1.1.206|South Africa|2020-07-02	0.0003817193	Africa
Africa|hCoV-19/DRC/11648/2020|EPI ISL 527569|B.1.6|Democratic Republic of the Congo|2020-05-25	Africa|hCoV-19/South Africa/KRISP-K000633/2020|EPI ISL 509284|B.1.1.206|South Africa|2020-07-02	0.0004414569	Africa
Africa|hCoV-19/DRC/11652/2020|EPI ISL 527570|B.1.149|Democratic Republic of the Congo|2020-05-25	Africa|hCoV-19/South Africa/KRISP-K000633/2020|EPI ISL 509284|B.1.1.206|South Africa|2020-07-02	0.0003748475	Africa
Africa|hCoV-19/DRC/11653/2020|EPI ISL 527533|B.1.84|Democratic Republic of the Congo|2020-05-25	Africa|hCoV-19/South Africa/KRISP-K000633/2020|EPI ISL 509284|B.1.1.206|South Africa|2020-07-02	0.0003491790	Africa
Africa|hCoV-19/DRC/11676/2020|EPI ISL 527531|B.1|Democratic Republic of the Congo|2020-05-26	Africa|hCoV-19/South Africa/KRISP-K000633/2020|EPI ISL 509284|B.1.1.206|South Africa|2020-07-02	0.0005612490	Africa
Africa|hCoV-19/DRC/11677/2020|EPI ISL 527515|B.1.214|Democratic Republic of the Congo|2020-05-26	Africa|hCoV-19/South Africa/KRISP-K000633/2020|EPI ISL 509284|B.1.1.206|South Africa|2020-07-02	0.0003810014	Africa
Africa|hCoV-19/DRC/11732/2020|EPI ISL 527536|B.1.214|Democratic Republic of the Congo|2020-05-26	Africa|hCoV-19/South Africa/KRISP-K000633/2020|EPI ISL 509284|B.1.1.206|South Africa|2020-07-02	0.0002792243	Africa
Africa|hCoV-19/DRC/11733/2020|EPI ISL 527571|B.1.149|Democratic Republic of the Congo|2020-05-26	Africa|hCoV-19/South Africa/KRISP-K000633/2020|EPI ISL 509284|B.1.1.206|South Africa|2020-07-02	0.0004068356	Africa
Africa|hCoV-19/DRC/11806/2020|EPI ISL 527572|B.1.214|Democratic Republic of the Congo|2020-05-26	Africa|hCoV-19/South Africa/KRISP-K000633/2020|EPI ISL 509284|B.1.1.206|South Africa|2020-07-02	0.0004771096	Africa
Africa|hCoV-19/DRC/1234/2020|EPI ISL 429258|B.1.5|Democratic Republic of the Congo|2020-04-06	Africa|hCoV-19/South Africa/KRISP-K000633/2020|EPI ISL 509284|B.1.1.206|South Africa|2020-07-02	0.0002856262	Africa
Africa|hCoV-19/DRC/1249/2020|EPI ISL 429259|B.1.5|Democratic Republic of the Congo|2020-04-06	Africa|hCoV-19/South Africa/KRISP-K000633/2020|EPI ISL 509284|B.1.1.206|South Africa|2020-07-02	0.0003064270	Africa
Africa|hCoV-19/DRC/1319/2020|EPI ISL 431011|B.1.128|Democratic Republic of the Congo|2020-04-07	Africa|hCoV-19/South Africa/KRISP-K000633/2020|EPI ISL 509284|B.1.1.206|South Africa|2020-07-02	0.0004081458	Africa
Africa|hCoV-19/DRC/1324/2020|EPI ISL 435033|B.1.128|Democratic Republic of the Congo|2020-04-07	Africa|hCoV-19/South Africa/KRISP-K000633/2020|EPI ISL 509284|B.1.1.206|South Africa|2020-07-02	0.0004053887	Africa
Africa|hCoV-19/DRC/1326/2020|EPI ISL 435116|B.1|Democratic Republic of the Congo|2020-04-07	Africa|hCoV-19/South Africa/KRISP-K000633/2020|EPI ISL 509284|B.1.1.206|South Africa|2020-07-02	0.0003807061	Africa
Africa|hCoV-19/DRC/1375/2020|EPI ISL 435117|B.1.1.1|Democratic Republic of the Congo|2020-04-07	Africa|hCoV-19/South Africa/KRISP-K000633/2020|EPI ISL 509284|B.1.1.206|South Africa|2020-07-02	0.0003449638	Africa
Africa|hCoV-19/DRC/1376/2020|EPI ISL 431012|B.1.1.1|Democratic Republic of the Congo|2020-04-07	Africa|hCoV-19/South Africa/KRISP-K000633/2020|EPI ISL 509284|B.1.1.206|South Africa|2020-07-02	0.0003078102	Africa
Africa|hCoV-19/DRC/1377/2020|EPI ISL 434678|B.1.1.1|Democratic Republic of the Congo|2020-04-07	Africa|hCoV-19/South Africa/KRISP-K000633/2020|EPI ISL 509284|B.1.1.206|South Africa|2020-07-02	0.0002713185	Africa
Africa|hCoV-19/DRC/1378/2020|EPI ISL 435118|B.1.1.1|Democratic Republic of the Congo|2020-04-07	Africa|hCoV-19/South Africa/KRISP-K000633/2020|EPI ISL 509284|B.1.1.206|South Africa|2020-07-02	0.0003068806	Africa
Africa|hCoV-19/DRC/1382/2020|EPI ISL 435113|B.1.1.1|Democratic Republic of the Congo|2020-04-07	Africa|hCoV-19/South Africa/KRISP-K000633/2020|EPI ISL 509284|B.1.1.206|South Africa|2020-07-02	0.0003127511	Africa
Africa|hCoV-19/DRC/1397/2020|EPI ISL 434679|B.1.1.1|Democratic Republic of the Congo|2020-04-07	Africa|hCoV-19/South Africa/KRISP-K000633/2020|EPI ISL 509284|B.1.1.206|South Africa|2020-07-02	0.0003071695	Africa
Africa|hCoV-19/DRC/1398/2020|EPI ISL 435114|B.1.1.1|Democratic Republic of the Congo|2020-04-07	Africa|hCoV-19/South Africa/KRISP-K000633/2020|EPI ISL 509284|B.1.1.206|South Africa|2020-07-02	0.0002696543	Africa
Africa|hCoV-19/DRC/1422/2020|EPI ISL 434680|B.1.149|Democratic Republic of the Congo|2020-04-08	Africa|hCoV-19/South Africa/KRISP-K000633/2020|EPI ISL 509284|B.1.1.206|South Africa|2020-07-02	0.0004136012	Africa
Africa|hCoV-19/DRC/1423/2020|EPI ISL 434710|B.1.149|Democratic Republic of the Congo|2020-04-08	Africa|hCoV-19/South Africa/KRISP-K000633/2020|EPI ISL 509284|B.1.1.206|South Africa|2020-07-02	0.0003707670	Africa
Africa|hCoV-19/DRC/1486/2020|EPI ISL 434711|B.1|Democratic Republic of the Congo|2020-04-08	Africa|hCoV-19/South Africa/KRISP-K000633/2020|EPI ISL 509284|B.1.1.206|South Africa|2020-07-02	0.0003492436	Africa
Africa|hCoV-19/DRC/1516/2020|EPI ISL 435032|B.1.5|Democratic Republic of the Congo|2020-04-09	Africa|hCoV-19/South Africa/KRISP-K000633/2020|EPI ISL 509284|B.1.1.206|South Africa|2020-07-02	0.0003024732	Africa
Africa|hCoV-19/DRC/1565/2020|EPI ISL 434681|B.1|Democratic Republic of the Congo|2020-04-09	Africa|hCoV-19/South Africa/KRISP-K000633/2020|EPI ISL 509284|B.1.1.206|South Africa|2020-07-02	0.0003429365	Africa
Africa|hCoV-19/DRC/158/2020|EPI ISL 417950|B.40|Democratic Republic of the Congo|2020-03-20	Africa|hCoV-19/South Africa/KRISP-K000633/2020|EPI ISL 509284|B.1.1.206|South Africa|2020-07-02	0.0006387971	Africa
Africa|hCoV-19/DRC/1715/2020|EPI ISL 435156|B.1.84|Democratic Republic of the Congo|2020-04-10	Africa|hCoV-19/South Africa/KRISP-K000633/2020|EPI ISL 509284|B.1.1.206|South Africa|2020-07-02	0.0003736356	Africa
Africa|hCoV-19/DRC/1767/2020|EPI ISL 435157|B.1.5|Democratic Republic of the Congo|2020-04-10	Africa|hCoV-19/South Africa/KRISP-K000633/2020|EPI ISL 509284|B.1.1.206|South Africa|2020-07-02	0.0002803197	Africa
Africa|hCoV-19/DRC/1779/2020|EPI ISL 435158|C.14|Democratic Republic of the Congo|2020-04-10	Africa|hCoV-19/South Africa/KRISP-K000633/2020|EPI ISL 509284|B.1.1.206|South Africa|2020-07-02	0.0003828696	Africa
Africa|hCoV-19/DRC/191/2020|EPI ISL 417955|B.1.128|Democratic Republic of the Congo|2020-03-21	Africa|hCoV-19/South Africa/KRISP-K000633/2020|EPI ISL 509284|B.1.1.206|South Africa|2020-07-02	0.0004039343	Africa
Africa|hCoV-19/DRC/1952/2020|EPI ISL 435159|B.1.5|Democratic Republic of the Congo|2020-04-11	Africa|hCoV-19/South Africa/KRISP-K000633/2020|EPI ISL 509284|B.1.1.206|South Africa|2020-07-02	0.0003117544	Africa
Africa|hCoV-19/DRC/1982/2020|EPI ISL 435160|B.1|Democratic Republic of the Congo|2020-04-12	Africa|hCoV-19/South Africa/KRISP-K000633/2020|EPI ISL 509284|B.1.1.206|South Africa|2020-07-02	0.0003450625	Africa
Africa|hCoV-19/DRC/2047/2020|EPI ISL 435161|B.1.1.1|Democratic Republic of the Congo|2020-04-12	Africa|hCoV-19/South Africa/KRISP-K000633/2020|EPI ISL 509284|B.1.1.206|South Africa|2020-07-02	0.0002740974	Africa
Africa|hCoV-19/DRC/2063/2020|EPI ISL 435162|B.1|Democratic Republic of the Congo|2020-04-12	Africa|hCoV-19/South Africa/KRISP-K000633/2020|EPI ISL 509284|B.1.1.206|South Africa|2020-07-02	0.0003107504	Africa
Africa|hCoV-19/DRC/2120/2020|EPI ISL 435163|B.1.149|Democratic Republic of the Congo|2020-04-12	Africa|hCoV-19/South Africa/KRISP-K000633/2020|EPI ISL 509284|B.1.1.206|South Africa|2020-07-02	0.0003734097	Africa
Africa|hCoV-19/DRC/2121/2020|EPI ISL 435164|B.1.149|Democratic Republic of the Congo|2020-04-12	Africa|hCoV-19/South Africa/KRISP-K000633/2020|EPI ISL 509284|B.1.1.206|South Africa|2020-07-02	0.0003790444	Africa
Africa|hCoV-19/DRC/2122/2020|EPI ISL 435165|B.1.149|Democratic Republic of the Congo|2020-04-13	Africa|hCoV-19/South Africa/KRISP-K000633/2020|EPI ISL 509284|B.1.1.206|South Africa|2020-07-02	0.0004559126	Africa
Africa|hCoV-19/DRC/2125/2020|EPI ISL 435166|B.1.149|Democratic Republic of the Congo|2020-04-13	Africa|hCoV-19/South Africa/KRISP-K000633/2020|EPI ISL 509284|B.1.1.206|South Africa|2020-07-02	0.0003457580	Africa
Africa|hCoV-19/DRC/2128/2020|EPI ISL 435167|B.1|Democratic Republic of the Congo|2020-04-13	Africa|hCoV-19/South Africa/KRISP-K000633/2020|EPI ISL 509284|B.1.1.206|South Africa|2020-07-02	0.0002820688	Africa
Africa|hCoV-19/DRC/2133/2020|EPI ISL 435168|B.1.128|Democratic Republic of the Congo|2020-04-13	Africa|hCoV-19/South Africa/KRISP-K000633/2020|EPI ISL 509284|B.1.1.206|South Africa|2020-07-02	0.0004197312	Africa
Africa|hCoV-19/DRC/214/2020|EPI ISL 420030|B.1.6|Democratic Republic of the Congo|2020-03-21	Africa|hCoV-19/South Africa/KRISP-K000633/2020|EPI ISL 509284|B.1.1.206|South Africa|2020-07-02	0.0003035615	Africa
Africa|hCoV-19/DRC/215/2020|EPI ISL 420031|B.1.1.1|Democratic Republic of the Congo|2020-03-21	Africa|hCoV-19/South Africa/KRISP-K000633/2020|EPI ISL 509284|B.1.1.206|South Africa|2020-07-02	0.0002741980	Africa
Africa|hCoV-19/DRC/2169/2020|EPI ISL 436194|B.1.5|Democratic Republic of the Congo|2020-04-13	Africa|hCoV-19/South Africa/KRISP-K000633/2020|EPI ISL 509284|B.1.1.206|South Africa|2020-07-02	0.0003497039	Africa
Africa|hCoV-19/DRC/2299/2020|EPI ISL 436412|B.1.5|Democratic Republic of the Congo|2020-04-14	Africa|hCoV-19/South Africa/KRISP-K000633/2020|EPI ISL 509284|B.1.1.206|South Africa|2020-07-02	0.0003729375	Africa
Africa|hCoV-19/DRC/236/2020|EPI ISL 420032|B.1.128|Democratic Republic of the Congo|2020-03-22	Africa|hCoV-19/South Africa/KRISP-K000633/2020|EPI ISL 509284|B.1.1.206|South Africa|2020-07-02	0.0004044285	Africa
Africa|hCoV-19/DRC/2363/2020|EPI ISL 437194|B.1.84|Democratic Republic of the Congo|2020-04-14	Africa|hCoV-19/South Africa/KRISP-K000633/2020|EPI ISL 509284|B.1.1.206|South Africa|2020-07-02	0.0003389975	Africa
Africa|hCoV-19/DRC/2384/2020|EPI ISL 437196|B.1.149|Democratic Republic of the Congo|2020-04-14	Africa|hCoV-19/South Africa/KRISP-K000633/2020|EPI ISL 509284|B.1.1.206|South Africa|2020-07-02	0.0003797902	Africa
Africa|hCoV-19/DRC/241/2020|EPI ISL 420033|B.1.1.75|Democratic Republic of the Congo|2020-03-22	Africa|hCoV-19/South Africa/KRISP-K000633/2020|EPI ISL 509284|B.1.1.206|South Africa|2020-07-02	0.0002358839	Africa
Africa|hCoV-19/DRC/243/2020|EPI ISL 420034|B.1|Democratic Republic of the Congo|2020-03-22	Africa|hCoV-19/South Africa/KRISP-K000633/2020|EPI ISL 509284|B.1.1.206|South Africa|2020-07-02	0.0003100931	Africa
Africa|hCoV-19/DRC/248/2020|EPI ISL 420035|B.1.5|Democratic Republic of the Congo|2020-03-22	Africa|hCoV-19/South Africa/KRISP-K000633/2020|EPI ISL 509284|B.1.1.206|South Africa|2020-07-02	0.0002695908	Africa
Africa|hCoV-19/DRC/2496/2020|EPI ISL 437337|B.1.149|Democratic Republic of the Congo|2020-04-15	Africa|hCoV-19/South Africa/KRISP-K000633/2020|EPI ISL 509284|B.1.1.206|South Africa|2020-07-02	0.0004033397	Africa
Africa|hCoV-19/DRC/2529/2020|EPI ISL 437338|B.1.178|Democratic Republic of the Congo|2020-04-15	Africa|hCoV-19/South Africa/KRISP-K000633/2020|EPI ISL 509284|B.1.1.206|South Africa|2020-07-02	0.0003697206	Africa
Africa|hCoV-19/DRC/253/2020|EPI ISL 420838|B.1.5|Democratic Republic of the Congo|2020-03-22	Africa|hCoV-19/South Africa/KRISP-K000633/2020|EPI ISL 509284|B.1.1.206|South Africa|2020-07-02	0.0002705753	Africa
Africa|hCoV-19/DRC/2536/2020|EPI ISL 437339|B.1|Democratic Republic of the Congo|2020-04-15	Africa|hCoV-19/South Africa/KRISP-K000633/2020|EPI ISL 509284|B.1.1.206|South Africa|2020-07-02	0.0003697206	Africa
Africa|hCoV-19/DRC/254/2020|EPI ISL 420839|B.1|Democratic Republic of the Congo|2020-03-22	Africa|hCoV-19/South Africa/KRISP-K000633/2020|EPI ISL 509284|B.1.1.206|South Africa|2020-07-02	0.0003408795	Africa
Africa|hCoV-19/DRC/2563/2020|EPI ISL 437340|B.1.9|Democratic Republic of the Congo|2020-04-15	Africa|hCoV-19/South Africa/KRISP-K000633/2020|EPI ISL 509284|B.1.1.206|South Africa|2020-07-02	0.0005714554	Africa
Africa|hCoV-19/DRC/2580/2020|EPI ISL 437341|B.1.5|Democratic Republic of the Congo|2020-04-15	Africa|hCoV-19/South Africa/KRISP-K000633/2020|EPI ISL 509284|B.1.1.206|South Africa|2020-07-02	0.0003041874	Africa
Africa|hCoV-19/DRC/2644/2020|EPI ISL 437342|B.1.84|Democratic Republic of the Congo|2020-04-15	Africa|hCoV-19/South Africa/KRISP-K000633/2020|EPI ISL 509284|B.1.1.206|South Africa|2020-07-02	0.0004092966	Africa
Africa|hCoV-19/DRC/2670/2020|EPI ISL 437343|B.1.9|Democratic Republic of the Congo|2020-04-15	Africa|hCoV-19/South Africa/KRISP-K000633/2020|EPI ISL 509284|B.1.1.206|South Africa|2020-07-02	0.0006051228	Africa
Africa|hCoV-19/DRC/2727/2020|EPI ISL 437344|B.1|Democratic Republic of the Congo|2020-04-16	Africa|hCoV-19/South Africa/KRISP-K000633/2020|EPI ISL 509284|B.1.1.206|South Africa|2020-07-02	0.0003079335	Africa
Africa|hCoV-19/DRC/2728/2020|EPI ISL 437345|B.1.84|Democratic Republic of the Congo|2020-04-16	Africa|hCoV-19/South Africa/KRISP-K000633/2020|EPI ISL 509284|B.1.1.206|South Africa|2020-07-02	0.0003787233	Africa
Africa|hCoV-19/DRC/2813/2020|EPI ISL 437346|C.14|Democratic Republic of the Congo|2020-04-16	Africa|hCoV-19/South Africa/KRISP-K000633/2020|EPI ISL 509284|B.1.1.206|South Africa|2020-07-02	0.0004035431	Africa
Africa|hCoV-19/DRC/2819/2020|EPI ISL 437347|B.1|Democratic Republic of the Congo|2020-04-16	Africa|hCoV-19/South Africa/KRISP-K000633/2020|EPI ISL 509284|B.1.1.206|South Africa|2020-07-02	0.0004121018	Africa
Africa|hCoV-19/DRC/2827/2020|EPI ISL 437348|B.1|Democratic Republic of the Congo|2020-04-16	Africa|hCoV-19/South Africa/KRISP-K000633/2020|EPI ISL 509284|B.1.1.206|South Africa|2020-07-02	0.0003024600	Africa
Africa|hCoV-19/DRC/2855/2020|EPI ISL 437350|B.1|Democratic Republic of the Congo|2020-04-16	Africa|hCoV-19/South Africa/KRISP-K000633/2020|EPI ISL 509284|B.1.1.206|South Africa|2020-07-02	0.0003361028	Africa
Africa|hCoV-19/DRC/2864/2020|EPI ISL 437351|B.1|Democratic Republic of the Congo|2020-04-16	Africa|hCoV-19/South Africa/KRISP-K000633/2020|EPI ISL 509284|B.1.1.206|South Africa|2020-07-02	0.0003368125	Africa
Africa|hCoV-19/DRC/2904/2020|EPI ISL 437352|B.1|Democratic Republic of the Congo|2020-04-17	Africa|hCoV-19/South Africa/KRISP-K000633/2020|EPI ISL 509284|B.1.1.206|South Africa|2020-07-02	0.0003361028	Africa
Africa|hCoV-19/DRC/2938/2020|EPI ISL 437353|B.1.275|Democratic Republic of the Congo|2020-04-17	Africa|hCoV-19/South Africa/KRISP-K000633/2020|EPI ISL 509284|B.1.1.206|South Africa|2020-07-02	0.0005214800	Africa
Africa|hCoV-19/DRC/2939/2020|EPI ISL 437354|B.1|Democratic Republic of the Congo|2020-04-17	Africa|hCoV-19/South Africa/KRISP-K000633/2020|EPI ISL 509284|B.1.1.206|South Africa|2020-07-02	0.0004378591	Africa
Africa|hCoV-19/DRC/2942/2020|EPI ISL 437355|B.1|Democratic Republic of the Congo|2020-04-17	Africa|hCoV-19/South Africa/KRISP-K000633/2020|EPI ISL 509284|B.1.1.206|South Africa|2020-07-02	0.0004493161	Africa
Africa|hCoV-19/DRC/299/2020|EPI ISL 420840|B.4|Democratic Republic of the Congo|2020-03-20	Africa|hCoV-19/South Africa/KRISP-K000633/2020|EPI ISL 509284|B.1.1.206|South Africa|2020-07-02	0.0007525742	Africa
Africa|hCoV-19/DRC/300/2020|EPI ISL 420841|A|Democratic Republic of the Congo|2020-03-22	Africa|hCoV-19/South Africa/KRISP-K000633/2020|EPI ISL 509284|B.1.1.206|South Africa|2020-07-02	0.0005761400	Africa
Africa|hCoV-19/DRC/3041/2020|EPI ISL 437356|B.1|Democratic Republic of the Congo|2020-04-18	Africa|hCoV-19/South Africa/KRISP-K000633/2020|EPI ISL 509284|B.1.1.206|South Africa|2020-07-02	0.0004050097	Africa
Africa|hCoV-19/DRC/307/2020|EPI ISL 420842|B.1.9|Democratic Republic of the Congo|2020-03	Africa|hCoV-19/South Africa/KRISP-K000633/2020|EPI ISL 509284|B.1.1.206|South Africa|2020-07-02	0.0004155734	Africa
Africa|hCoV-19/DRC/3070/2020|EPI ISL 437357|B.1.214|Democratic Republic of the Congo|2020-04-18	Africa|hCoV-19/South Africa/KRISP-K000633/2020|EPI ISL 509284|B.1.1.206|South Africa|2020-07-02	0.0004393640	Africa
Africa|hCoV-19/DRC/3089/2020|EPI ISL 437358|B.1.84|Democratic Republic of the Congo|2020-04-19	Africa|hCoV-19/South Africa/KRISP-K000633/2020|EPI ISL 509284|B.1.1.206|South Africa|2020-07-02	0.0003701822	Africa
Africa|hCoV-19/DRC/3440/2020|EPI ISL 447597|B.1.84|Democratic Republic of the Congo|2020-04-22	Africa|hCoV-19/South Africa/KRISP-K000633/2020|EPI ISL 509284|B.1.1.206|South Africa|2020-07-02	0.0003743514	Africa
Africa|hCoV-19/DRC/3451/2020|EPI ISL 447598|B.1.178|Democratic Republic of the Congo|2020-04-22	Africa|hCoV-19/South Africa/KRISP-K000633/2020|EPI ISL 509284|B.1.1.206|South Africa|2020-07-02	0.0003746522	Africa
Africa|hCoV-19/DRC/3453/2020|EPI ISL 447599|B.1.84|Democratic Republic of the Congo|2020-04-22	Africa|hCoV-19/South Africa/KRISP-K000633/2020|EPI ISL 509284|B.1.1.206|South Africa|2020-07-02	0.0003405211	Africa
Africa|hCoV-19/DRC/3481/2020|EPI ISL 447600|B.1|Democratic Republic of the Congo|2020-04-22	Africa|hCoV-19/South Africa/KRISP-K000633/2020|EPI ISL 509284|B.1.1.206|South Africa|2020-07-02	0.0002795041	Africa
Africa|hCoV-19/DRC/3482/2020|EPI ISL 447601|B.1|Democratic Republic of the Congo|2020-04-22	Africa|hCoV-19/South Africa/KRISP-K000633/2020|EPI ISL 509284|B.1.1.206|South Africa|2020-07-02	0.0003090328	Africa
Africa|hCoV-19/DRC/3483/2020|EPI ISL 447602|B.1|Democratic Republic of the Congo|2020-04-22	Africa|hCoV-19/South Africa/KRISP-K000633/2020|EPI ISL 509284|B.1.1.206|South Africa|2020-07-02	0.0002790655	Africa
Africa|hCoV-19/DRC/3490/2020|EPI ISL 447603|B.1|Democratic Republic of the Congo|2020-04-22	Africa|hCoV-19/South Africa/KRISP-K000633/2020|EPI ISL 509284|B.1.1.206|South Africa|2020-07-02	0.0003068983	Africa
Africa|hCoV-19/DRC/3504/2020|EPI ISL 447604|B.1.149|Democratic Republic of the Congo|2020-04-23	Africa|hCoV-19/South Africa/KRISP-K000633/2020|EPI ISL 509284|B.1.1.206|South Africa|2020-07-02	0.0003491898	Africa
Africa|hCoV-19/DRC/352/2020|EPI ISL 420850|B.1.5|Democratic Republic of the Congo|2020-03	Africa|hCoV-19/South Africa/KRISP-K000633/2020|EPI ISL 509284|B.1.1.206|South Africa|2020-07-02	0.0003406472	Africa
Africa|hCoV-19/DRC/353/2020|EPI ISL 420843|B.1.5|Democratic Republic of the Congo|2020-03	Africa|hCoV-19/South Africa/KRISP-K000633/2020|EPI ISL 509284|B.1.1.206|South Africa|2020-07-02	0.0002384499	Africa
Africa|hCoV-19/DRC/355/2020|EPI ISL 420844|B.1|Democratic Republic of the Congo|2020-03	Africa|hCoV-19/South Africa/KRISP-K000633/2020|EPI ISL 509284|B.1.1.206|South Africa|2020-07-02	0.0003035309	Africa
Africa|hCoV-19/DRC/3552/2020|EPI ISL 447605|B.1.84|Democratic Republic of the Congo|2020-04-23	Africa|hCoV-19/South Africa/KRISP-K000633/2020|EPI ISL 509284|B.1.1.206|South Africa|2020-07-02	0.0003446003	Africa
Africa|hCoV-19/DRC/3595/2020|EPI ISL 447606|B.1.5|Democratic Republic of the Congo|2020-04-23	Africa|hCoV-19/South Africa/KRISP-K000633/2020|EPI ISL 509284|B.1.1.206|South Africa|2020-07-02	0.0003396606	Africa
Africa|hCoV-19/DRC/3632/2020|EPI ISL 447607|B.1.5|Democratic Republic of the Congo|2020-04-23	Africa|hCoV-19/South Africa/KRISP-K000633/2020|EPI ISL 509284|B.1.1.206|South Africa|2020-07-02	0.0003066537	Africa
Africa|hCoV-19/DRC/3633/2020|EPI ISL 447230|B.1.5|Democratic Republic of the Congo|2020-04-23	Africa|hCoV-19/South Africa/KRISP-K000633/2020|EPI ISL 509284|B.1.1.206|South Africa|2020-07-02	0.0003095749	Africa
Africa|hCoV-19/DRC/3653/2020|EPI ISL 447231|B.1.128|Democratic Republic of the Congo|2020-04-23	Africa|hCoV-19/South Africa/KRISP-K000633/2020|EPI ISL 509284|B.1.1.206|South Africa|2020-07-02	0.0004391843	Africa
Africa|hCoV-19/DRC/3659/2020|EPI ISL 447232|B.1.128|Democratic Republic of the Congo|2020-04-23	Africa|hCoV-19/South Africa/KRISP-K000633/2020|EPI ISL 509284|B.1.1.206|South Africa|2020-07-02	0.0004395853	Africa
Africa|hCoV-19/DRC/3661/2020|EPI ISL 447233|B.1.128|Democratic Republic of the Congo|2020-04-23	Africa|hCoV-19/South Africa/KRISP-K000633/2020|EPI ISL 509284|B.1.1.206|South Africa|2020-07-02	0.0004433324	Africa
Africa|hCoV-19/DRC/3662/2020|EPI ISL 447234|B.1.128|Democratic Republic of the Congo|2020-04-23	Africa|hCoV-19/South Africa/KRISP-K000633/2020|EPI ISL 509284|B.1.1.206|South Africa|2020-07-02	0.0004430001	Africa
Africa|hCoV-19/DRC/3664/2020|EPI ISL 447235|B.1.128|Democratic Republic of the Congo|2020-04-23	Africa|hCoV-19/South Africa/KRISP-K000633/2020|EPI ISL 509284|B.1.1.206|South Africa|2020-07-02	0.0004430756	Africa
Africa|hCoV-19/DRC/3683/2020|EPI ISL 447236|B.1.5|Democratic Republic of the Congo|2020-04-24	Africa|hCoV-19/South Africa/KRISP-K000633/2020|EPI ISL 509284|B.1.1.206|South Africa|2020-07-02	0.0003407518	Africa
Africa|hCoV-19/DRC/3688/2020|EPI ISL 447237|B.1.128|Democratic Republic of the Congo|2020-04-24	Africa|hCoV-19/South Africa/KRISP-K000633/2020|EPI ISL 509284|B.1.1.206|South Africa|2020-07-02	0.0004755961	Africa
Africa|hCoV-19/DRC/376/2020|EPI ISL 420851|B.1.6|Democratic Republic of the Congo|2020-03-25	Africa|hCoV-19/South Africa/KRISP-K000633/2020|EPI ISL 509284|B.1.1.206|South Africa|2020-07-02	0.0003734530	Africa
Africa|hCoV-19/DRC/3764/2020|EPI ISL 447238|B.1.84|Democratic Republic of the Congo|2020-04-24	Africa|hCoV-19/South Africa/KRISP-K000633/2020|EPI ISL 509284|B.1.1.206|South Africa|2020-07-02	0.0004083458	Africa
Africa|hCoV-19/DRC/3768/2020|EPI ISL 447239|B.1.84|Democratic Republic of the Congo|2020-04-24	Africa|hCoV-19/South Africa/KRISP-K000633/2020|EPI ISL 509284|B.1.1.206|South Africa|2020-07-02	0.0003405361	Africa
Africa|hCoV-19/DRC/3778/2020|EPI ISL 447240|B.1.128|Democratic Republic of the Congo|2020-04-24	Africa|hCoV-19/South Africa/KRISP-K000633/2020|EPI ISL 509284|B.1.1.206|South Africa|2020-07-02	0.0004746771	Africa
Africa|hCoV-19/DRC/3787/2020|EPI ISL 447241|B.1|Democratic Republic of the Congo|2020-04-24	Africa|hCoV-19/South Africa/KRISP-K000633/2020|EPI ISL 509284|B.1.1.206|South Africa|2020-07-02	0.0003120680	Africa
Africa|hCoV-19/DRC/3791/2020|EPI ISL 447242|B.1|Democratic Republic of the Congo|2020-04-24	Africa|hCoV-19/South Africa/KRISP-K000633/2020|EPI ISL 509284|B.1.1.206|South Africa|2020-07-02	0.0003865245	Africa
Africa|hCoV-19/DRC/3803/2020|EPI ISL 447243|B.1|Democratic Republic of the Congo|2020-04-24	Africa|hCoV-19/South Africa/KRISP-K000633/2020|EPI ISL 509284|B.1.1.206|South Africa|2020-07-02	0.0002789391	Africa
Africa|hCoV-19/DRC/3806/2020|EPI ISL 447244|B.1|Democratic Republic of the Congo|2020-04-24	Africa|hCoV-19/South Africa/KRISP-K000633/2020|EPI ISL 509284|B.1.1.206|South Africa|2020-07-02	0.0002789196	Africa
Africa|hCoV-19/DRC/3827/2020|EPI ISL 447245|B.1|Democratic Republic of the Congo|2020-04-24	Africa|hCoV-19/South Africa/KRISP-K000633/2020|EPI ISL 509284|B.1.1.206|South Africa|2020-07-02	0.0004088909	Africa
Africa|hCoV-19/DRC/3829/2020|EPI ISL 447246|B.1|Democratic Republic of the Congo|2020-04-24	Africa|hCoV-19/South Africa/KRISP-K000633/2020|EPI ISL 509284|B.1.1.206|South Africa|2020-07-02	0.0003753206	Africa
Africa|hCoV-19/DRC/3834/2020|EPI ISL 447247|A|Democratic Republic of the Congo|2020-04-25	Africa|hCoV-19/South Africa/KRISP-K000633/2020|EPI ISL 509284|B.1.1.206|South Africa|2020-07-02	0.0006173264	Africa
Africa|hCoV-19/DRC/3837/2020|EPI ISL 447248|B.1.128|Democratic Republic of the Congo|2020-04-25	Africa|hCoV-19/South Africa/KRISP-K000633/2020|EPI ISL 509284|B.1.1.206|South Africa|2020-07-02	0.0004427888	Africa
Africa|hCoV-19/DRC/3841/2020|EPI ISL 447249|B.1.128|Democratic Republic of the Congo|2020-04-25	Africa|hCoV-19/South Africa/KRISP-K000633/2020|EPI ISL 509284|B.1.1.206|South Africa|2020-07-02	0.0005097559	Africa
Africa|hCoV-19/DRC/3842/2020|EPI ISL 471396|B.1.128|Democratic Republic of the Congo|2020-04-25	Africa|hCoV-19/South Africa/KRISP-K000633/2020|EPI ISL 509284|B.1.1.206|South Africa|2020-07-02	0.0005042390	Africa
Africa|hCoV-19/DRC/3846/2020|EPI ISL 471397|B.1.84|Democratic Republic of the Congo|2020-04-25	Africa|hCoV-19/South Africa/KRISP-K000633/2020|EPI ISL 509284|B.1.1.206|South Africa|2020-07-02	0.0004369514	Africa
Africa|hCoV-19/DRC/3937/2020|EPI ISL 471398|B.1|Democratic Republic of the Congo|2020-04-25	Africa|hCoV-19/South Africa/KRISP-K000633/2020|EPI ISL 509284|B.1.1.206|South Africa|2020-07-02	0.0004033316	Africa
Africa|hCoV-19/DRC/3941/2020|EPI ISL 471399|B.1.128|Democratic Republic of the Congo|2020-04-25	Africa|hCoV-19/South Africa/KRISP-K000633/2020|EPI ISL 509284|B.1.1.206|South Africa|2020-07-02	0.0004759790	Africa
Africa|hCoV-19/DRC/3947/2020|EPI ISL 471400|B.1.214|Democratic Republic of the Congo|2020-04-25	Africa|hCoV-19/South Africa/KRISP-K000633/2020|EPI ISL 509284|B.1.1.206|South Africa|2020-07-02	0.0005042069	Africa
Africa|hCoV-19/DRC/3949/2020|EPI ISL 471401|B.1.84|Democratic Republic of the Congo|2020-04-26	Africa|hCoV-19/South Africa/KRISP-K000633/2020|EPI ISL 509284|B.1.1.206|South Africa|2020-07-02	0.0003387679	Africa
Africa|hCoV-19/DRC/396/2020|EPI ISL 420852|B.1.6|Democratic Republic of the Congo|2020-03-26	Africa|hCoV-19/South Africa/KRISP-K000633/2020|EPI ISL 509284|B.1.1.206|South Africa|2020-07-02	0.0003391619	Africa
Africa|hCoV-19/DRC/397/2020|EPI ISL 420845|B.1.6|Democratic Republic of the Congo|2020-03-26	Africa|hCoV-19/South Africa/KRISP-K000633/2020|EPI ISL 509284|B.1.1.206|South Africa|2020-07-02	0.0003365938	Africa
Africa|hCoV-19/DRC/400/2020|EPI ISL 420846|B.1.5|Democratic Republic of the Congo|2020-03	Africa|hCoV-19/South Africa/KRISP-K000633/2020|EPI ISL 509284|B.1.1.206|South Africa|2020-07-02	0.0003037871	Africa
Africa|hCoV-19/DRC/4012/2020|EPI ISL 471402|B.1|Democratic Republic of the Congo|2020-04-26	Africa|hCoV-19/South Africa/KRISP-K000633/2020|EPI ISL 509284|B.1.1.206|South Africa|2020-07-02	0.0004705931	Africa
Africa|hCoV-19/DRC/402/2020|EPI ISL 420853|B.1|Democratic Republic of the Congo|2020-03-26	Africa|hCoV-19/South Africa/KRISP-K000633/2020|EPI ISL 509284|B.1.1.206|South Africa|2020-07-02	0.0003173004	Africa
Africa|hCoV-19/DRC/4020/2020|EPI ISL 471403|B.1.5|Democratic Republic of the Congo|2020-04-26	Africa|hCoV-19/South Africa/KRISP-K000633/2020|EPI ISL 509284|B.1.1.206|South Africa|2020-07-02	0.0004033486	Africa
Africa|hCoV-19/DRC/4026/2020|EPI ISL 471404|B.1.84|Democratic Republic of the Congo|2020-04-27	Africa|hCoV-19/South Africa/KRISP-K000633/2020|EPI ISL 509284|B.1.1.206|South Africa|2020-07-02	0.0003713855	Africa
Africa|hCoV-19/DRC/4060/2020|EPI ISL 471405|B.1|Democratic Republic of the Congo|2020-04-27	Africa|hCoV-19/South Africa/KRISP-K000633/2020|EPI ISL 509284|B.1.1.206|South Africa|2020-07-02	0.0004041233	Africa
Africa|hCoV-19/DRC/4075/2020|EPI ISL 471406|B.1.214|Democratic Republic of the Congo|2020-04-27	Africa|hCoV-19/South Africa/KRISP-K000633/2020|EPI ISL 509284|B.1.1.206|South Africa|2020-07-02	0.0004746978	Africa
Africa|hCoV-19/DRC/4084/2020|EPI ISL 471407|B.1.214|Democratic Republic of the Congo|2020-04-27	Africa|hCoV-19/South Africa/KRISP-K000633/2020|EPI ISL 509284|B.1.1.206|South Africa|2020-07-02	0.0005047158	Africa
Africa|hCoV-19/DRC/4132/2020|EPI ISL 471408|B.1|Democratic Republic of the Congo|2020-04-27	Africa|hCoV-19/South Africa/KRISP-K000633/2020|EPI ISL 509284|B.1.1.206|South Africa|2020-07-02	0.0004369411	Africa
Africa|hCoV-19/DRC/4141/2020|EPI ISL 471409|B.1.128|Democratic Republic of the Congo|2020-04-27	Africa|hCoV-19/South Africa/KRISP-K000633/2020|EPI ISL 509284|B.1.1.206|South Africa|2020-07-02	0.0004705931	Africa
Africa|hCoV-19/DRC/4145/2020|EPI ISL 471410|B.1|Democratic Republic of the Congo|2020-04-27	Africa|hCoV-19/South Africa/KRISP-K000633/2020|EPI ISL 509284|B.1.1.206|South Africa|2020-07-02	0.0003697132	Africa
Africa|hCoV-19/DRC/4194/2020|EPI ISL 471414|B.1.5|Democratic Republic of the Congo|2020-04-28	Africa|hCoV-19/South Africa/KRISP-K000633/2020|EPI ISL 509284|B.1.1.206|South Africa|2020-07-02	0.0004033221	Africa
Africa|hCoV-19/DRC/4250/2020|EPI ISL 471415|B.1.1.1|Democratic Republic of the Congo|2020-04-28	Africa|hCoV-19/South Africa/KRISP-K000633/2020|EPI ISL 509284|B.1.1.206|South Africa|2020-07-02	0.0003696884	Africa
Africa|hCoV-19/DRC/4279/2020|EPI ISL 514114|B.1|Democratic Republic of the Congo|2020-04-28	Africa|hCoV-19/South Africa/KRISP-K000633/2020|EPI ISL 509284|B.1.1.206|South Africa|2020-07-02	0.0003748347	Africa
Africa|hCoV-19/DRC/4282/2020|EPI ISL 514103|B.1.128|Democratic Republic of the Congo|2020-04-08	Africa|hCoV-19/South Africa/KRISP-K000633/2020|EPI ISL 509284|B.1.1.206|South Africa|2020-07-02	0.0004089706	Africa
Africa|hCoV-19/DRC/4284/2020|EPI ISL 514115|B.1.128|Democratic Republic of the Congo|2020-04-28	Africa|hCoV-19/South Africa/KRISP-K000633/2020|EPI ISL 509284|B.1.1.206|South Africa|2020-07-02	0.0004089288	Africa
Africa|hCoV-19/DRC/431/2020|EPI ISL 420847|B.1.147|Democratic Republic of the Congo|2020-03-26	Africa|hCoV-19/South Africa/KRISP-K000633/2020|EPI ISL 509284|B.1.1.206|South Africa|2020-07-02	0.0003365905	Africa
Africa|hCoV-19/DRC/4418/2020|EPI ISL 496506|B.1.128|Democratic Republic of the Congo|2020-04-29	Africa|hCoV-19/South Africa/KRISP-K000633/2020|EPI ISL 509284|B.1.1.206|South Africa|2020-07-02	0.0004430454	Africa
Africa|hCoV-19/DRC/4422/2020|EPI ISL 496507|B.1.128|Democratic Republic of the Congo|2020-04-29	Africa|hCoV-19/South Africa/KRISP-K000633/2020|EPI ISL 509284|B.1.1.206|South Africa|2020-07-02	0.0004135929	Africa
Africa|hCoV-19/DRC/4427/2020|EPI ISL 496508|B.1.128|Democratic Republic of the Congo|2020-04-29	Africa|hCoV-19/South Africa/KRISP-K000633/2020|EPI ISL 509284|B.1.1.206|South Africa|2020-07-02	0.0004173026	Africa
Africa|hCoV-19/DRC/4429/2020|EPI ISL 513589|B.1.128|Democratic Republic of the Congo|2020-04-29	Africa|hCoV-19/South Africa/KRISP-K000633/2020|EPI ISL 509284|B.1.1.206|South Africa|2020-07-02	0.0004173317	Africa
Africa|hCoV-19/DRC/4430/2020|EPI ISL 496509|B.1.128|Democratic Republic of the Congo|2020-04-29	Africa|hCoV-19/South Africa/KRISP-K000633/2020|EPI ISL 509284|B.1.1.206|South Africa|2020-07-02	0.0004093188	Africa
Africa|hCoV-19/DRC/4437/2020|EPI ISL 513590|B.1.128|Democratic Republic of the Congo|2020-05-02	Africa|hCoV-19/South Africa/KRISP-K000633/2020|EPI ISL 509284|B.1.1.206|South Africa|2020-07-02	0.0004521973	Africa
Africa|hCoV-19/DRC/4442/2020|EPI ISL 496510|B.1.128|Democratic Republic of the Congo|2020-04-29	Africa|hCoV-19/South Africa/KRISP-K000633/2020|EPI ISL 509284|B.1.1.206|South Africa|2020-07-02	0.0004139778	Africa
Africa|hCoV-19/DRC/4444/2020|EPI ISL 514104|B.1.128|Democratic Republic of the Congo|2020-04-29	Africa|hCoV-19/South Africa/KRISP-K000633/2020|EPI ISL 509284|B.1.1.206|South Africa|2020-07-02	0.0004076507	Africa
Africa|hCoV-19/DRC/445/2020|EPI ISL 420848|B.1|Democratic Republic of the Congo|2020-03	Africa|hCoV-19/South Africa/KRISP-K000633/2020|EPI ISL 509284|B.1.1.206|South Africa|2020-07-02	0.0003146971	Africa
Africa|hCoV-19/DRC/4501/2020|EPI ISL 513591|B.1.5|Democratic Republic of the Congo|2020-05-30	Africa|hCoV-19/South Africa/KRISP-K000633/2020|EPI ISL 509284|B.1.1.206|South Africa|2020-07-02	0.0003130472	Africa
Africa|hCoV-19/DRC/4516/2020|EPI ISL 487192|B.1.1.275|Democratic Republic of the Congo|2020-04-28	Africa|hCoV-19/South Africa/KRISP-K000633/2020|EPI ISL 509284|B.1.1.206|South Africa|2020-07-02	0.0002038904	Africa
Africa|hCoV-19/DRC/4524/2020|EPI ISL 513597|A|Democratic Republic of the Congo|2020-04-30	Africa|hCoV-19/South Africa/KRISP-K000633/2020|EPI ISL 509284|B.1.1.206|South Africa|2020-07-02	0.0006447530	Africa
Africa|hCoV-19/DRC/4541/2020|EPI ISL 513598|B.1|Democratic Republic of the Congo|2020-04-30	Africa|hCoV-19/South Africa/KRISP-K000633/2020|EPI ISL 509284|B.1.1.206|South Africa|2020-07-02	0.0004370172	Africa
Africa|hCoV-19/DRC/4551/2020|EPI ISL 513599|B.1.178|Democratic Republic of the Congo|2020-04-30	Africa|hCoV-19/South Africa/KRISP-K000633/2020|EPI ISL 509284|B.1.1.206|South Africa|2020-07-02	0.0004801243	Africa
Africa|hCoV-19/DRC/4561/2020|EPI ISL 513600|B.1|Democratic Republic of the Congo|2020-04-30	Africa|hCoV-19/South Africa/KRISP-K000633/2020|EPI ISL 509284|B.1.1.206|South Africa|2020-07-02	0.0004033220	Africa
Africa|hCoV-19/DRC/4562/2020|EPI ISL 513601|B.1.214|Democratic Republic of the Congo|2020-04-30	Africa|hCoV-19/South Africa/KRISP-K000633/2020|EPI ISL 509284|B.1.1.206|South Africa|2020-07-02	0.0004033316	Africa
Africa|hCoV-19/DRC/4568/2020|EPI ISL 513602|B.1|Democratic Republic of the Congo|2020-04-30	Africa|hCoV-19/South Africa/KRISP-K000633/2020|EPI ISL 509284|B.1.1.206|South Africa|2020-07-02	0.0004075817	Africa
Africa|hCoV-19/DRC/4578/2020|EPI ISL 513603|B.1|Democratic Republic of the Congo|2020-04-30	Africa|hCoV-19/South Africa/KRISP-K000633/2020|EPI ISL 509284|B.1.1.206|South Africa|2020-07-02	0.0004443777	Africa
Africa|hCoV-19/DRC/4613/2020|EPI ISL 513604|B.1.214|Democratic Republic of the Congo|2020-04-30	Africa|hCoV-19/South Africa/KRISP-K000633/2020|EPI ISL 509284|B.1.1.206|South Africa|2020-07-02	0.0004408626	Africa
Africa|hCoV-19/DRC/4614/2020|EPI ISL 513605|B.1|Democratic Republic of the Congo|2020-04-30	Africa|hCoV-19/South Africa/KRISP-K000633/2020|EPI ISL 509284|B.1.1.206|South Africa|2020-07-02	0.0005378530	Africa
Africa|hCoV-19/DRC/4631/2020|EPI ISL 513606|B.1.5|Democratic Republic of the Congo|2020-04-30	Africa|hCoV-19/South Africa/KRISP-K000633/2020|EPI ISL 509284|B.1.1.206|South Africa|2020-07-02	0.0005378893	Africa
Africa|hCoV-19/DRC/4633/2020|EPI ISL 513607|B.1.128|Democratic Republic of the Congo|2020-04-30	Africa|hCoV-19/South Africa/KRISP-K000633/2020|EPI ISL 509284|B.1.1.206|South Africa|2020-07-02	0.0005042390	Africa
Africa|hCoV-19/DRC/4642/2020|EPI ISL 513608|B.1.128|Democratic Republic of the Congo|2020-04-30	Africa|hCoV-19/South Africa/KRISP-K000633/2020|EPI ISL 509284|B.1.1.206|South Africa|2020-07-02	0.0005042171	Africa
Africa|hCoV-19/DRC/4647/2020|EPI ISL 513609|B.1.128|Democratic Republic of the Congo|2020-04-30	Africa|hCoV-19/South Africa/KRISP-K000633/2020|EPI ISL 509284|B.1.1.206|South Africa|2020-07-02	0.0004705931	Africa
Africa|hCoV-19/DRC/4653/2020|EPI ISL 513610|B.1.128|Democratic Republic of the Congo|2020-04-30	Africa|hCoV-19/South Africa/KRISP-K000633/2020|EPI ISL 509284|B.1.1.206|South Africa|2020-07-02	0.0005042679	Africa
Africa|hCoV-19/DRC/4681/2020|EPI ISL 514116|B.1.128|Democratic Republic of the Congo|2020-04-30	Africa|hCoV-19/South Africa/KRISP-K000633/2020|EPI ISL 509284|B.1.1.206|South Africa|2020-07-02	0.0004139780	Africa
Africa|hCoV-19/DRC/4683/2020|EPI ISL 514105|B.1.5|Democratic Republic of the Congo|2020-04-30	Africa|hCoV-19/South Africa/KRISP-K000633/2020|EPI ISL 509284|B.1.1.206|South Africa|2020-07-02	0.0004472668	Africa
Africa|hCoV-19/DRC/4685/2020|EPI ISL 514106|B.1.128|Democratic Republic of the Congo|2020-04-30	Africa|hCoV-19/South Africa/KRISP-K000633/2020|EPI ISL 509284|B.1.1.206|South Africa|2020-07-02	0.0005107519	Africa
Africa|hCoV-19/DRC/4690/2020|EPI ISL 514117|B.1.128|Democratic Republic of the Congo|2020-04-30	Africa|hCoV-19/South Africa/KRISP-K000633/2020|EPI ISL 509284|B.1.1.206|South Africa|2020-07-02	0.0004432871	Africa
Africa|hCoV-19/DRC/4693/2020|EPI ISL 514118|B.1.128|Democratic Republic of the Congo|2020-04-30	Africa|hCoV-19/South Africa/KRISP-K000633/2020|EPI ISL 509284|B.1.1.206|South Africa|2020-07-02	0.0004764213	Africa
Africa|hCoV-19/DRC/4694/2020|EPI ISL 514107|B.1.128|Democratic Republic of the Congo|2020-04-30	Africa|hCoV-19/South Africa/KRISP-K000633/2020|EPI ISL 509284|B.1.1.206|South Africa|2020-07-02	0.0004476055	Africa
Africa|hCoV-19/DRC/4720/2020|EPI ISL 514108|B.1.84|Democratic Republic of the Congo|2020-05-01	Africa|hCoV-19/South Africa/KRISP-K000633/2020|EPI ISL 509284|B.1.1.206|South Africa|2020-07-02	0.0003728491	Africa
Africa|hCoV-19/DRC/4785/2020|EPI ISL 514119|B.1.84|Democratic Republic of the Congo|2020-05-01	Africa|hCoV-19/South Africa/KRISP-K000633/2020|EPI ISL 509284|B.1.1.206|South Africa|2020-07-02	0.0005445594	Africa
Africa|hCoV-19/DRC/5019/2020|EPI ISL 496511|B.1|Democratic Republic of the Congo|2020-05-02	Africa|hCoV-19/South Africa/KRISP-K000633/2020|EPI ISL 509284|B.1.1.206|South Africa|2020-07-02	0.0004261832	Africa
Africa|hCoV-19/DRC/5094/2020|EPI ISL 496491|B.1.84|Democratic Republic of the Congo|2020-05-02	Africa|hCoV-19/South Africa/KRISP-K000633/2020|EPI ISL 509284|B.1.1.206|South Africa|2020-07-02	0.0003788592	Africa
Africa|hCoV-19/DRC/5186/2020|EPI ISL 496512|B.1|Democratic Republic of the Congo|2020-05-03	Africa|hCoV-19/South Africa/KRISP-K000633/2020|EPI ISL 509284|B.1.1.206|South Africa|2020-07-02	0.0004136294	Africa
Africa|hCoV-19/DRC/5187/2020|EPI ISL 513619|B.1|Democratic Republic of the Congo|2020-05-03	Africa|hCoV-19/South Africa/KRISP-K000633/2020|EPI ISL 509284|B.1.1.206|South Africa|2020-07-02	0.0004084496	Africa
Africa|hCoV-19/DRC/5205/2020|EPI ISL 487365|B.1.1.275|Democratic Republic of the Congo|2020-05-01	Africa|hCoV-19/South Africa/KRISP-K000633/2020|EPI ISL 509284|B.1.1.206|South Africa|2020-07-02	0.0002417732	Africa
Africa|hCoV-19/DRC/521/2020|EPI ISL 420854|B.1.5|Democratic Republic of the Congo|2020-03-25	Africa|hCoV-19/South Africa/KRISP-K000633/2020|EPI ISL 509284|B.1.1.206|South Africa|2020-07-02	0.0002704381	Africa
Africa|hCoV-19/DRC/5210/2020|EPI ISL 487369|B.1.1.275|Democratic Republic of the Congo|2020-05-01	Africa|hCoV-19/South Africa/KRISP-K000633/2020|EPI ISL 509284|B.1.1.206|South Africa|2020-07-02	0.0002065147	Africa
Africa|hCoV-19/DRC/523/2020|EPI ISL 420849|B.1.1.1|Democratic Republic of the Congo|2020-03-28	Africa|hCoV-19/South Africa/KRISP-K000633/2020|EPI ISL 509284|B.1.1.206|South Africa|2020-07-02	0.0002696180	Africa
Africa|hCoV-19/DRC/5240/2020|EPI ISL 496492|B.1|Democratic Republic of the Congo|2020-05-03	Africa|hCoV-19/South Africa/KRISP-K000633/2020|EPI ISL 509284|B.1.1.206|South Africa|2020-07-02	0.0003069182	Africa
Africa|hCoV-19/DRC/5377/2020|EPI ISL 496513|B.1|Democratic Republic of the Congo|2020-05-04	Africa|hCoV-19/South Africa/KRISP-K000633/2020|EPI ISL 509284|B.1.1.206|South Africa|2020-07-02	0.0003751248	Africa
Africa|hCoV-19/DRC/5538/2020|EPI ISL 514120|B.1|Democratic Republic of the Congo|2020-05-05	Africa|hCoV-19/South Africa/KRISP-K000633/2020|EPI ISL 509284|B.1.1.206|South Africa|2020-07-02	0.0003499155	Africa
Africa|hCoV-19/DRC/5651/2020|EPI ISL 496493|B.1.1.1|Democratic Republic of the Congo|2020-05-06	Africa|hCoV-19/South Africa/KRISP-K000633/2020|EPI ISL 509284|B.1.1.206|South Africa|2020-07-02	0.0002782337	Africa
Africa|hCoV-19/DRC/5705/2020|EPI ISL 496494|B.1.84|Democratic Republic of the Congo|2020-05-06	Africa|hCoV-19/South Africa/KRISP-K000633/2020|EPI ISL 509284|B.1.1.206|South Africa|2020-07-02	0.0003540989	Africa
Africa|hCoV-19/DRC/5735/2020|EPI ISL 496495|B.1.214|Democratic Republic of the Congo|2020-05-06	Africa|hCoV-19/South Africa/KRISP-K000633/2020|EPI ISL 509284|B.1.1.206|South Africa|2020-07-02	0.0003851497	Africa
Africa|hCoV-19/DRC/5815/2020|EPI ISL 495629|B.1.214|Democratic Republic of the Congo|2020-05-06	Africa|hCoV-19/South Africa/KRISP-K000633/2020|EPI ISL 509284|B.1.1.206|South Africa|2020-07-02	0.0004204268	Africa
Africa|hCoV-19/DRC/5907/2020|EPI ISL 496496|B.1.84|Democratic Republic of the Congo|2020-05-07	Africa|hCoV-19/South Africa/KRISP-K000633/2020|EPI ISL 509284|B.1.1.206|South Africa|2020-07-02	0.0004603206	Africa
Africa|hCoV-19/DRC/5913/2020|EPI ISL 496497|B.1|Democratic Republic of the Congo|2020-05-07	Africa|hCoV-19/South Africa/KRISP-K000633/2020|EPI ISL 509284|B.1.1.206|South Africa|2020-07-02	0.0004478413	Africa
Africa|hCoV-19/DRC/5927/2020|EPI ISL 496498|B.1.9|Democratic Republic of the Congo|2020-05-07	Africa|hCoV-19/South Africa/KRISP-K000633/2020|EPI ISL 509284|B.1.1.206|South Africa|2020-07-02	0.0006204658	Africa
Africa|hCoV-19/DRC/5957/2020|EPI ISL 496499|B.1.5|Democratic Republic of the Congo|2020-05-07	Africa|hCoV-19/South Africa/KRISP-K000633/2020|EPI ISL 509284|B.1.1.206|South Africa|2020-07-02	0.0003062393	Africa
