## Supplementary material for "Epidemiology and genetic diversity of SARS-CoV-2 lineages circulating in Africa": Pairwise distance: ContinentsPairwiseDistance.csv (part 221 of 1021)

Species 1	Species 2	Dist	Continent
Africa|hCoV-19/DRC/5964/2020|EPI ISL 496500|B.1.178|Democratic Republic of the Congo|2020-05-07	Africa|hCoV-19/South Africa/KRISP-K000633/2020|EPI ISL 509284|B.1.1.206|South Africa|2020-07-02	0.0002861001	Africa
Africa|hCoV-19/DRC/5996/2020|EPI ISL 496514|B.1.84|Democratic Republic of the Congo|2020-05-08	Africa|hCoV-19/South Africa/KRISP-K000633/2020|EPI ISL 509284|B.1.1.206|South Africa|2020-07-02	0.0003790680	Africa
Africa|hCoV-19/DRC/6026/2020|EPI ISL 513622|B.1.1.1|Democratic Republic of the Congo|2020-05-08	Africa|hCoV-19/South Africa/KRISP-K000633/2020|EPI ISL 509284|B.1.1.206|South Africa|2020-07-02	0.0003453606	Africa
Africa|hCoV-19/DRC/6143/2020|EPI ISL 496515|B.1|Democratic Republic of the Congo|2020-05-08	Africa|hCoV-19/South Africa/KRISP-K000633/2020|EPI ISL 509284|B.1.1.206|South Africa|2020-07-02	0.0003479627	Africa
Africa|hCoV-19/DRC/6151/2020|EPI ISL 513620|B.1.214|Democratic Republic of the Congo|2020-05-08	Africa|hCoV-19/South Africa/KRISP-K000633/2020|EPI ISL 509284|B.1.1.206|South Africa|2020-07-02	0.0004106309	Africa
Africa|hCoV-19/DRC/6163/2020|EPI ISL 513623|B.1.214|Democratic Republic of the Congo|2020-05-08	Africa|hCoV-19/South Africa/KRISP-K000633/2020|EPI ISL 509284|B.1.1.206|South Africa|2020-07-02	0.0004154930	Africa
Africa|hCoV-19/DRC/6203/2020|EPI ISL 514109|B.1|Democratic Republic of the Congo|2020-05-09	Africa|hCoV-19/South Africa/KRISP-K000633/2020|EPI ISL 509284|B.1.1.206|South Africa|2020-07-02	0.0005120627	Africa
Africa|hCoV-19/DRC/6209/2020|EPI ISL 514110|B.1.84|Democratic Republic of the Congo|2020-05-09	Africa|hCoV-19/South Africa/KRISP-K000633/2020|EPI ISL 509284|B.1.1.206|South Africa|2020-07-02	0.0003407797	Africa
Africa|hCoV-19/DRC/6227/2020|EPI ISL 514121|B.1.84|Democratic Republic of the Congo|2020-05-09	Africa|hCoV-19/South Africa/KRISP-K000633/2020|EPI ISL 509284|B.1.1.206|South Africa|2020-07-02	0.0003412332	Africa
Africa|hCoV-19/DRC/6313/2020|EPI ISL 496516|B.1.84|Democratic Republic of the Congo|2020-05-09	Africa|hCoV-19/South Africa/KRISP-K000633/2020|EPI ISL 509284|B.1.1.206|South Africa|2020-07-02	0.0004626677	Africa
Africa|hCoV-19/DRC/6338/2020|EPI ISL 495630|B.1|Democratic Republic of the Congo|2020-05-09	Africa|hCoV-19/South Africa/KRISP-K000633/2020|EPI ISL 509284|B.1.1.206|South Africa|2020-07-02	0.0003869729	Africa
Africa|hCoV-19/DRC/6341/2020|EPI ISL 495631|B.1|Democratic Republic of the Congo|2020-05-09	Africa|hCoV-19/South Africa/KRISP-K000633/2020|EPI ISL 509284|B.1.1.206|South Africa|2020-07-02	0.0004961793	Africa
Africa|hCoV-19/DRC/6342/2020|EPI ISL 495632|B.1|Democratic Republic of the Congo|2020-05-09	Africa|hCoV-19/South Africa/KRISP-K000633/2020|EPI ISL 509284|B.1.1.206|South Africa|2020-07-02	0.0004523767	Africa
Africa|hCoV-19/DRC/6361/2020|EPI ISL 495633|B.1|Democratic Republic of the Congo|2020-05-09	Africa|hCoV-19/South Africa/KRISP-K000633/2020|EPI ISL 509284|B.1.1.206|South Africa|2020-07-02	0.0003552975	Africa
Africa|hCoV-19/DRC/6380/2020|EPI ISL 513611|B.1.1.275|Democratic Republic of the Congo|2020-05-04	Africa|hCoV-19/South Africa/KRISP-K000633/2020|EPI ISL 509284|B.1.1.206|South Africa|2020-07-02	0.0002421493	Africa
Africa|hCoV-19/DRC/6384/2020|EPI ISL 513612|B.1.1.275|Democratic Republic of the Congo|2020-05-07	Africa|hCoV-19/South Africa/KRISP-K000633/2020|EPI ISL 509284|B.1.1.206|South Africa|2020-07-02	0.0001727518	Africa
Africa|hCoV-19/DRC/6386/2020|EPI ISL 513613|B.1.1.275|Democratic Republic of the Congo|2020-05-07	Africa|hCoV-19/South Africa/KRISP-K000633/2020|EPI ISL 509284|B.1.1.206|South Africa|2020-07-02	0.0002034964	Africa
Africa|hCoV-19/DRC/6389/2020|EPI ISL 513614|B.1.84|Democratic Republic of the Congo|2020-05-07	Africa|hCoV-19/South Africa/KRISP-K000633/2020|EPI ISL 509284|B.1.1.206|South Africa|2020-07-02	0.0004474777	Africa
Africa|hCoV-19/DRC/6390/2020|EPI ISL 513615|B.1.1.275|Democratic Republic of the Congo|2020-05-04	Africa|hCoV-19/South Africa/KRISP-K000633/2020|EPI ISL 509284|B.1.1.206|South Africa|2020-07-02	0.0003056821	Africa
Africa|hCoV-19/DRC/6392/2020|EPI ISL 513616|B.1|Democratic Republic of the Congo|2020-05-04	Africa|hCoV-19/South Africa/KRISP-K000633/2020|EPI ISL 509284|B.1.1.206|South Africa|2020-07-02	0.0002714224	Africa
Africa|hCoV-19/DRC/6395/2020|EPI ISL 513617|B.1.1.275|Democratic Republic of the Congo|2020-05-07	Africa|hCoV-19/South Africa/KRISP-K000633/2020|EPI ISL 509284|B.1.1.206|South Africa|2020-07-02	0.0003360949	Africa
Africa|hCoV-19/DRC/6398/2020|EPI ISL 513618|B.1.1.275|Democratic Republic of the Congo|2020-05-07	Africa|hCoV-19/South Africa/KRISP-K000633/2020|EPI ISL 509284|B.1.1.206|South Africa|2020-07-02	0.0002352317	Africa
Africa|hCoV-19/DRC/6724/2020|EPI ISL 495634|B.1|Democratic Republic of the Congo|2020-05-11	Africa|hCoV-19/South Africa/KRISP-K000633/2020|EPI ISL 509284|B.1.1.206|South Africa|2020-07-02	0.0003407751	Africa
Africa|hCoV-19/DRC/6743/2020|EPI ISL 495635|B.1.149|Democratic Republic of the Congo|2020-05-11	Africa|hCoV-19/South Africa/KRISP-K000633/2020|EPI ISL 509284|B.1.1.206|South Africa|2020-07-02	0.0003534806	Africa
Africa|hCoV-19/DRC/6783/2020|EPI ISL 496501|B.1.149|Democratic Republic of the Congo|2020-05-11	Africa|hCoV-19/South Africa/KRISP-K000633/2020|EPI ISL 509284|B.1.1.206|South Africa|2020-07-02	0.0003864971	Africa
Africa|hCoV-19/DRC/6784/2020|EPI ISL 495636|B.1|Democratic Republic of the Congo|2020-05-11	Africa|hCoV-19/South Africa/KRISP-K000633/2020|EPI ISL 509284|B.1.1.206|South Africa|2020-07-02	0.0003401849	Africa
Africa|hCoV-19/DRC/6786/2020|EPI ISL 495637|B.1.178|Democratic Republic of the Congo|2020-05-11	Africa|hCoV-19/South Africa/KRISP-K000633/2020|EPI ISL 509284|B.1.1.206|South Africa|2020-07-02	0.0004092437	Africa
Africa|hCoV-19/DRC/6791/2020|EPI ISL 495638|B.1.178|Democratic Republic of the Congo|2020-05-11	Africa|hCoV-19/South Africa/KRISP-K000633/2020|EPI ISL 509284|B.1.1.206|South Africa|2020-07-02	0.0003765446	Africa
Africa|hCoV-19/DRC/6792/2020|EPI ISL 495639|B.1|Democratic Republic of the Congo|2020-05-11	Africa|hCoV-19/South Africa/KRISP-K000633/2020|EPI ISL 509284|B.1.1.206|South Africa|2020-07-02	0.0003564208	Africa
Africa|hCoV-19/DRC/6801/2020|EPI ISL 514111|B.1|Democratic Republic of the Congo|2020-05-11	Africa|hCoV-19/South Africa/KRISP-K000633/2020|EPI ISL 509284|B.1.1.206|South Africa|2020-07-02	0.0005502946	Africa
Africa|hCoV-19/DRC/6853/2020|EPI ISL 496502|B.1.214|Democratic Republic of the Congo|2020-05-11	Africa|hCoV-19/South Africa/KRISP-K000633/2020|EPI ISL 509284|B.1.1.206|South Africa|2020-07-02	0.0003461420	Africa
Africa|hCoV-19/DRC/6854/2020|EPI ISL 496503|B.1|Democratic Republic of the Congo|2020-05-11	Africa|hCoV-19/South Africa/KRISP-K000633/2020|EPI ISL 509284|B.1.1.206|South Africa|2020-07-02	0.0005287373	Africa
Africa|hCoV-19/DRC/6875/2020|EPI ISL 496504|B.1|Democratic Republic of the Congo|2020-05-11	Africa|hCoV-19/South Africa/KRISP-K000633/2020|EPI ISL 509284|B.1.1.206|South Africa|2020-07-02	0.0003407913	Africa
Africa|hCoV-19/DRC/7042/2020|EPI ISL 513592|B.1.214|Democratic Republic of the Congo|2020-05-12	Africa|hCoV-19/South Africa/KRISP-K000633/2020|EPI ISL 509284|B.1.1.206|South Africa|2020-07-02	0.0003738553	Africa
Africa|hCoV-19/DRC/7061/2020|EPI ISL 513593|B.1|Democratic Republic of the Congo|2020-05-12	Africa|hCoV-19/South Africa/KRISP-K000633/2020|EPI ISL 509284|B.1.1.206|South Africa|2020-07-02	0.0003170023	Africa
Africa|hCoV-19/DRC/7140/2020|EPI ISL 513594|B.1.214|Democratic Republic of the Congo|2020-05-12	Africa|hCoV-19/South Africa/KRISP-K000633/2020|EPI ISL 509284|B.1.1.206|South Africa|2020-07-02	0.0004837118	Africa
Africa|hCoV-19/DRC/7200/2020|EPI ISL 514112|B.1|Democratic Republic of the Congo|2020-05-13	Africa|hCoV-19/South Africa/KRISP-K000633/2020|EPI ISL 509284|B.1.1.206|South Africa|2020-07-02	0.0005086202	Africa
Africa|hCoV-19/DRC/7211/2020|EPI ISL 514122|B.1.149|Democratic Republic of the Congo|2020-05-13	Africa|hCoV-19/South Africa/KRISP-K000633/2020|EPI ISL 509284|B.1.1.206|South Africa|2020-07-02	0.0004764747	Africa
Africa|hCoV-19/DRC/7248/2020|EPI ISL 514123|B.1|Democratic Republic of the Congo|2020-05-13	Africa|hCoV-19/South Africa/KRISP-K000633/2020|EPI ISL 509284|B.1.1.206|South Africa|2020-07-02	0.0003479312	Africa
Africa|hCoV-19/DRC/7255/2020|EPI ISL 514124|B.1.149|Democratic Republic of the Congo|2020-05-13	Africa|hCoV-19/South Africa/KRISP-K000633/2020|EPI ISL 509284|B.1.1.206|South Africa|2020-07-02	0.0004804895	Africa
Africa|hCoV-19/DRC/73/2020|EPI ISL 417941|B.1.178|Democratic Republic of the Congo|2020-03-18	Africa|hCoV-19/South Africa/KRISP-K000633/2020|EPI ISL 509284|B.1.1.206|South Africa|2020-07-02	0.0003057444	Africa
Africa|hCoV-19/DRC/7386/2020|EPI ISL 513595|B.1.5|Democratic Republic of the Congo|2020-05-14	Africa|hCoV-19/South Africa/KRISP-K000633/2020|EPI ISL 509284|B.1.1.206|South Africa|2020-07-02	0.0002799499	Africa
Africa|hCoV-19/DRC/7430/2020|EPI ISL 496517|B.1.1.1|Democratic Republic of the Congo|2020-05-14	Africa|hCoV-19/South Africa/KRISP-K000633/2020|EPI ISL 509284|B.1.1.206|South Africa|2020-07-02	0.0004660610	Africa
Africa|hCoV-19/DRC/7434/2020|EPI ISL 513621|B.1.1.1|Democratic Republic of the Congo|2020-05-14	Africa|hCoV-19/South Africa/KRISP-K000633/2020|EPI ISL 509284|B.1.1.206|South Africa|2020-07-02	0.0004529268	Africa
Africa|hCoV-19/DRC/7471/2020|EPI ISL 513596|B.1.214|Democratic Republic of the Congo|2020-05-14	Africa|hCoV-19/South Africa/KRISP-K000633/2020|EPI ISL 509284|B.1.1.206|South Africa|2020-07-02	0.0003764545	Africa
Africa|hCoV-19/DRC/7488/2020|EPI ISL 514113|B.1.1|Democratic Republic of the Congo|2020-05-14	Africa|hCoV-19/South Africa/KRISP-K000633/2020|EPI ISL 509284|B.1.1.206|South Africa|2020-07-02	0.0001362455	Africa
Africa|hCoV-19/DRC/7713/2020|EPI ISL 495640|B.1|Democratic Republic of the Congo|2020-05-14	Africa|hCoV-19/South Africa/KRISP-K000633/2020|EPI ISL 509284|B.1.1.206|South Africa|2020-07-02	0.0005588962	Africa
Africa|hCoV-19/DRC/7864/2020|EPI ISL 496505|B.1.214|Democratic Republic of the Congo|2020-05-15	Africa|hCoV-19/South Africa/KRISP-K000633/2020|EPI ISL 509284|B.1.1.206|South Africa|2020-07-02	0.0004511945	Africa
Africa|hCoV-19/DRC/7920/2020|EPI ISL 495641|B.1|Democratic Republic of the Congo|2020-05-15	Africa|hCoV-19/South Africa/KRISP-K000633/2020|EPI ISL 509284|B.1.1.206|South Africa|2020-07-02	0.0004775678	Africa
Africa|hCoV-19/DRC/80/2020|EPI ISL 417942|B.1.178|Democratic Republic of the Congo|2020-03-18	Africa|hCoV-19/South Africa/KRISP-K000633/2020|EPI ISL 509284|B.1.1.206|South Africa|2020-07-02	0.0002700339	Africa
Africa|hCoV-19/DRC/8018/2020|EPI ISL 514125|B.1.5|Democratic Republic of the Congo|2020-05-15	Africa|hCoV-19/South Africa/KRISP-K000633/2020|EPI ISL 509284|B.1.1.206|South Africa|2020-07-02	0.0004589232	Africa
Africa|hCoV-19/DRC/81/2020|EPI ISL 417944|B.1.9|Democratic Republic of the Congo|2020-03-18	Africa|hCoV-19/South Africa/KRISP-K000633/2020|EPI ISL 509284|B.1.1.206|South Africa|2020-07-02	0.0003724916	Africa
Africa|hCoV-19/DRC/82/2020|EPI ISL 417946|B.1.5|Democratic Republic of the Congo|2020-03-18	Africa|hCoV-19/South Africa/KRISP-K000633/2020|EPI ISL 509284|B.1.1.206|South Africa|2020-07-02	0.0002688481	Africa
Africa|hCoV-19/DRC/94/2020|EPI ISL 417947|B.1|Democratic Republic of the Congo|2020-03-19	Africa|hCoV-19/South Africa/KRISP-K000633/2020|EPI ISL 509284|B.1.1.206|South Africa|2020-07-02	0.0003025953	Africa
Africa|hCoV-19/DRC/998/2020|EPI ISL 429254|B.1|Democratic Republic of the Congo|2020-04-03	Africa|hCoV-19/South Africa/KRISP-K000633/2020|EPI ISL 509284|B.1.1.206|South Africa|2020-07-02	0.0003543910	Africa
Africa|hCoV-19/DRC/KN-0038/2020|EPI ISL 417434|B.1.128|Democratic Republic of the Congo|2020-03-14	Africa|hCoV-19/South Africa/KRISP-K000633/2020|EPI ISL 509284|B.1.1.206|South Africa|2020-07-02	0.0004234334	Africa
Africa|hCoV-19/DRC/KN-0054/2020|EPI ISL 417437|B.1.178|Democratic Republic of the Congo|2020-03-17	Africa|hCoV-19/South Africa/KRISP-K000633/2020|EPI ISL 509284|B.1.1.206|South Africa|2020-07-02	0.0003364805	Africa
Africa|hCoV-19/DRC/KN-0058/2020|EPI ISL 417438|B.1|Democratic Republic of the Congo|2020-03-17	Africa|hCoV-19/South Africa/KRISP-K000633/2020|EPI ISL 509284|B.1.1.206|South Africa|2020-07-02	0.0002713028	Africa
Africa|hCoV-19/DRC/KN-0060/2020|EPI ISL 417440|B.1|Democratic Republic of the Congo|2020-03-17	Africa|hCoV-19/South Africa/KRISP-K000633/2020|EPI ISL 509284|B.1.1.206|South Africa|2020-07-02	0.0003367479	Africa
Africa|hCoV-19/DRC/KN-0070/2020|EPI ISL 417441|B.1.178|Democratic Republic of the Congo|2020-03-17	Africa|hCoV-19/South Africa/KRISP-K000633/2020|EPI ISL 509284|B.1.1.206|South Africa|2020-07-02	0.0002753680	Africa
Africa|hCoV-19/DRC/KN-0072/2020|EPI ISL 417442|B.1.178|Democratic Republic of the Congo|2020-03-18	Africa|hCoV-19/South Africa/KRISP-K000633/2020|EPI ISL 509284|B.1.1.206|South Africa|2020-07-02	0.0003040198	Africa
Africa|hCoV-19/DRC/KN-13/2020|EPI ISL 414647|B.1|Democratic Republic of the Congo|2020-03-09	Africa|hCoV-19/South Africa/KRISP-K000633/2020|EPI ISL 509284|B.1.1.206|South Africa|2020-07-02	0.0002775611	Africa
Africa|hCoV-19/Egypt/Army-MCL001/2020|EPI ISL 510526|B.1|Egypt|2020-06-01	Africa|hCoV-19/South Africa/KRISP-K000633/2020|EPI ISL 509284|B.1.1.206|South Africa|2020-07-02	0.0004369702	Africa
Africa|hCoV-19/Egypt/C-CU001a-S1/2020|EPI ISL 529031|B.1.255|Egypt|2020-05-19	Africa|hCoV-19/South Africa/KRISP-K000633/2020|EPI ISL 509284|B.1.1.206|South Africa|2020-07-02	0.0004706897	Africa
Africa|hCoV-19/Egypt/C-CU002b-S3/2020|EPI ISL 529032|B.1.1.1|Egypt|2020-06-19	Africa|hCoV-19/South Africa/KRISP-K000633/2020|EPI ISL 509284|B.1.1.206|South Africa|2020-07-02	0.0005041932	Africa
Africa|hCoV-19/Egypt/C-VSVRI-SERVAC/2020|EPI ISL 528386|B.1.255|Egypt|2020-08-22	Africa|hCoV-19/South Africa/KRISP-K000633/2020|EPI ISL 509284|B.1.1.206|South Africa|2020-07-02	0.0003025038	Africa
Africa|hCoV-19/Egypt/CUNCI-7I028/2020|EPI ISL 524426|B.1.255|Egypt|2020-07-19	Africa|hCoV-19/South Africa/KRISP-K000633/2020|EPI ISL 509284|B.1.1.206|South Africa|2020-07-02	0.0003025038	Africa
Africa|hCoV-19/Egypt/CUNCI-HGC002/2020|EPI ISL 468045|B.1|Egypt|2020-05-02	Africa|hCoV-19/South Africa/KRISP-K000633/2020|EPI ISL 509284|B.1.1.206|South Africa|2020-07-02	0.0003027754	Africa
Africa|hCoV-19/Egypt/CUNCI-HGC004/2020|EPI ISL 468048|B.1|Egypt|2020-05-02	Africa|hCoV-19/South Africa/KRISP-K000633/2020|EPI ISL 509284|B.1.1.206|South Africa|2020-07-02	0.0003026940	Africa
Africa|hCoV-19/Egypt/CUNCI-HGC005/2020|EPI ISL 468052|B.1|Egypt|2020-05-02	Africa|hCoV-19/South Africa/KRISP-K000633/2020|EPI ISL 509284|B.1.1.206|South Africa|2020-07-02	0.0003699941	Africa
Africa|hCoV-19/Egypt/CUNCI-HGC006/2020|EPI ISL 468050|B.1|Egypt|2020-05-02	Africa|hCoV-19/South Africa/KRISP-K000633/2020|EPI ISL 509284|B.1.1.206|South Africa|2020-07-02	0.0003699245	Africa
Africa|hCoV-19/Egypt/CUNCI-HGC007-2/2020|EPI ISL 468054|B.1|Egypt|2020-05-02	Africa|hCoV-19/South Africa/KRISP-K000633/2020|EPI ISL 509284|B.1.1.206|South Africa|2020-07-02	0.0004034903	Africa
Africa|hCoV-19/Egypt/CUNCI-HGC007/2020|EPI ISL 468046|B.1|Egypt|2020-05-02	Africa|hCoV-19/South Africa/KRISP-K000633/2020|EPI ISL 509284|B.1.1.206|South Africa|2020-07-02	0.0003699867	Africa
Africa|hCoV-19/Egypt/CUNCI-HGC008/2020|EPI ISL 468044|B.1|Egypt|2020-05-02	Africa|hCoV-19/South Africa/KRISP-K000633/2020|EPI ISL 509284|B.1.1.206|South Africa|2020-07-02	0.0003699992	Africa
Africa|hCoV-19/Egypt/CUNCI-HGC009/2020|EPI ISL 468053|B.1|Egypt|2020-05-02	Africa|hCoV-19/South Africa/KRISP-K000633/2020|EPI ISL 509284|B.1.1.206|South Africa|2020-07-02	0.0003028162	Africa
Africa|hCoV-19/Egypt/CUNCI-HGC010/2020|EPI ISL 468055|B.1.247|Egypt|2020-05-02	Africa|hCoV-19/South Africa/KRISP-K000633/2020|EPI ISL 509284|B.1.1.206|South Africa|2020-07-02	0.0005382148	Africa
Africa|hCoV-19/Egypt/CUNCI-HGC011/2020|EPI ISL 468059|B.1|Egypt|2020-05-02	Africa|hCoV-19/South Africa/KRISP-K000633/2020|EPI ISL 509284|B.1.1.206|South Africa|2020-07-02	0.0003700203	Africa
Africa|hCoV-19/Egypt/CUNCI-HGC012/2020|EPI ISL 468051|B.1.255|Egypt|2020-05-02	Africa|hCoV-19/South Africa/KRISP-K000633/2020|EPI ISL 509284|B.1.1.206|South Africa|2020-07-02	0.0005045851	Africa
Africa|hCoV-19/Egypt/CUNCI-HGC013/2020|EPI ISL 468047|B.1.201|Egypt|2020-05-02	Africa|hCoV-19/South Africa/KRISP-K000633/2020|EPI ISL 509284|B.1.1.206|South Africa|2020-07-02	0.0004372938	Africa
Africa|hCoV-19/Egypt/CUNCI-HGC014/2020|EPI ISL 468060|B.1.5|Egypt|2020-05-02	Africa|hCoV-19/South Africa/KRISP-K000633/2020|EPI ISL 509284|B.1.1.206|South Africa|2020-07-02	0.0002354587	Africa
Africa|hCoV-19/Egypt/CUNCI-HGC015/2020|EPI ISL 468056|B.1|Egypt|2020-05-02	Africa|hCoV-19/South Africa/KRISP-K000633/2020|EPI ISL 509284|B.1.1.206|South Africa|2020-07-02	0.0002354508	Africa
Africa|hCoV-19/Egypt/CUNCI-HGC016/2020|EPI ISL 468058|B.1|Egypt|2020-05-02	Africa|hCoV-19/South Africa/KRISP-K000633/2020|EPI ISL 509284|B.1.1.206|South Africa|2020-07-02	0.0003707222	Africa
Africa|hCoV-19/Egypt/CUNCI-HGC021/2020|EPI ISL 468061|B.1|Egypt|2020-05-02	Africa|hCoV-19/South Africa/KRISP-K000633/2020|EPI ISL 509284|B.1.1.206|South Africa|2020-07-02	0.0003705387	Africa
Africa|hCoV-19/Egypt/CUNCI-HGC023/2020|EPI ISL 468057|B.1.5|Egypt|2020-05-02	Africa|hCoV-19/South Africa/KRISP-K000633/2020|EPI ISL 509284|B.1.1.206|South Africa|2020-07-02	0.0002691256	Africa
Africa|hCoV-19/Egypt/CUNCI-HGC028/2020|EPI ISL 468062|B.1|Egypt|2020-05-02	Africa|hCoV-19/South Africa/KRISP-K000633/2020|EPI ISL 509284|B.1.1.206|South Africa|2020-07-02	0.0004380598	Africa
Africa|hCoV-19/Egypt/CUNCI-HGC3I011/2020|EPI ISL 479697|B.1|Egypt|2020-06-02	Africa|hCoV-19/South Africa/KRISP-K000633/2020|EPI ISL 509284|B.1.1.206|South Africa|2020-07-02	0.0003697467	Africa
Africa|hCoV-19/Egypt/CUNCI-HGC3I012/2020|EPI ISL 479693|B.1.255|Egypt|2020-06-02	Africa|hCoV-19/South Africa/KRISP-K000633/2020|EPI ISL 509284|B.1.1.206|South Africa|2020-07-02	0.0005042120	Africa
Africa|hCoV-19/Egypt/CUNCI-HGC3I013/2020|EPI ISL 479694|B.1.201|Egypt|2020-06-02	Africa|hCoV-19/South Africa/KRISP-K000633/2020|EPI ISL 509284|B.1.1.206|South Africa|2020-07-02	0.0004369705	Africa
Africa|hCoV-19/Egypt/CUNCI-HGC3I014/2020|EPI ISL 479696|B.1.5|Egypt|2020-06-02	Africa|hCoV-19/South Africa/KRISP-K000633/2020|EPI ISL 509284|B.1.1.206|South Africa|2020-07-02	0.0002352768	Africa
Africa|hCoV-19/Egypt/CUNCI-HGC3I02/2020|EPI ISL 479686|B.1|Egypt|2020-06-02	Africa|hCoV-19/South Africa/KRISP-K000633/2020|EPI ISL 509284|B.1.1.206|South Africa|2020-07-02	0.0003361447	Africa
Africa|hCoV-19/Egypt/CUNCI-HGC3I023/2020|EPI ISL 479695|B.1.5|Egypt|2020-06-02	Africa|hCoV-19/South Africa/KRISP-K000633/2020|EPI ISL 509284|B.1.1.206|South Africa|2020-07-02	0.0002689266	Africa
Africa|hCoV-19/Egypt/CUNCI-HGC3I025/2020|EPI ISL 479691|B.1|Egypt|2020-06-02	Africa|hCoV-19/South Africa/KRISP-K000633/2020|EPI ISL 509284|B.1.1.206|South Africa|2020-07-02	0.0004034075	Africa
Africa|hCoV-19/Egypt/CUNCI-HGC3I03/2020|EPI ISL 479687|B.1|Egypt|2020-06-02	Africa|hCoV-19/South Africa/KRISP-K000633/2020|EPI ISL 509284|B.1.1.206|South Africa|2020-07-02	0.0003697132	Africa
Africa|hCoV-19/Egypt/CUNCI-HGC3I05/2020|EPI ISL 479690|B.1|Egypt|2020-06-02	Africa|hCoV-19/South Africa/KRISP-K000633/2020|EPI ISL 509284|B.1.1.206|South Africa|2020-07-02	0.0003697206	Africa
Africa|hCoV-19/Egypt/CUNCI-HGC3I06/2020|EPI ISL 479688|B.1|Egypt|2020-06-02	Africa|hCoV-19/South Africa/KRISP-K000633/2020|EPI ISL 509284|B.1.1.206|South Africa|2020-07-02	0.0003697256	Africa
Africa|hCoV-19/Egypt/CUNCI-HGC3I08/2020|EPI ISL 479698|B.1|Egypt|2020-06-02	Africa|hCoV-19/South Africa/KRISP-K000633/2020|EPI ISL 509284|B.1.1.206|South Africa|2020-07-02	0.0003697256	Africa
Africa|hCoV-19/Egypt/CUNCI-HGC3I09/2020|EPI ISL 479692|B.1|Egypt|2020-06-02	Africa|hCoV-19/South Africa/KRISP-K000633/2020|EPI ISL 509284|B.1.1.206|South Africa|2020-07-02	0.0003025922	Africa
Africa|hCoV-19/Egypt/CUNCI-HGC4I003/2020|EPI ISL 479699|B.1.1.247|Egypt|2020-06-02	Africa|hCoV-19/South Africa/KRISP-K000633/2020|EPI ISL 509284|B.1.1.206|South Africa|2020-07-02	0.0003697367	Africa
Africa|hCoV-19/Egypt/CUNCI-HGC4I004/2020|EPI ISL 479700|B.1.1.296|Egypt|2020-06-02	Africa|hCoV-19/South Africa/KRISP-K000633/2020|EPI ISL 509284|B.1.1.206|South Africa|2020-07-02	0.0002688561	Africa
Africa|hCoV-19/Egypt/CUNCI-HGC4I015/2020|EPI ISL 479728|B.1.1.123|Egypt|2020-06-02	Africa|hCoV-19/South Africa/KRISP-K000633/2020|EPI ISL 509284|B.1.1.206|South Africa|2020-07-02	0.0003025260	Africa
Africa|hCoV-19/Egypt/CUNCI-HGC4I022/2020|EPI ISL 479705|B.1.1|Egypt|2020-06-02	Africa|hCoV-19/South Africa/KRISP-K000633/2020|EPI ISL 509284|B.1.1.206|South Africa|2020-07-02	0.0004033573	Africa
Africa|hCoV-19/Egypt/CUNCI-HGC4I023/2020|EPI ISL 479729|B.1.1.247|Egypt|2020-06-02	Africa|hCoV-19/South Africa/KRISP-K000633/2020|EPI ISL 509284|B.1.1.206|South Africa|2020-07-02	0.0002353075	Africa
Africa|hCoV-19/Egypt/CUNCI-HGC4I025/2020|EPI ISL 479706|B.1.255|Egypt|2020-06-02	Africa|hCoV-19/South Africa/KRISP-K000633/2020|EPI ISL 509284|B.1.1.206|South Africa|2020-07-02	0.0004369748	Africa
Africa|hCoV-19/Egypt/CUNCI-HGC4I026/2020|EPI ISL 479702|B.1|Egypt|2020-06-02	Africa|hCoV-19/South Africa/KRISP-K000633/2020|EPI ISL 509284|B.1.1.206|South Africa|2020-07-02	0.0005046920	Africa
Africa|hCoV-19/Egypt/CUNCI-HGC4I029/2020|EPI ISL 479701|B.1.1.1|Egypt|2020-06-02	Africa|hCoV-19/South Africa/KRISP-K000633/2020|EPI ISL 509284|B.1.1.206|South Africa|2020-07-02	0.0004369749	Africa
Africa|hCoV-19/Egypt/CUNCI-HGC4I030/2020|EPI ISL 479703|B.1|Egypt|2020-06-02	Africa|hCoV-19/South Africa/KRISP-K000633/2020|EPI ISL 509284|B.1.1.206|South Africa|2020-07-02	0.0004369617	Africa
Africa|hCoV-19/Egypt/CUNCI-HGC4I031/2020|EPI ISL 479707|B.1.1.1|Egypt|2020-06-02	Africa|hCoV-19/South Africa/KRISP-K000633/2020|EPI ISL 509284|B.1.1.206|South Africa|2020-07-02	0.0005042102	Africa
Africa|hCoV-19/Egypt/CUNCI-HGC4I032/2020|EPI ISL 479709|B.1.1|Egypt|2020-06-02	Africa|hCoV-19/South Africa/KRISP-K000633/2020|EPI ISL 509284|B.1.1.206|South Africa|2020-07-02	0.0002690911	Africa
Africa|hCoV-19/Egypt/CUNCI-HGC4I033/2020|EPI ISL 479704|B.1|Egypt|2020-06-02	Africa|hCoV-19/South Africa/KRISP-K000633/2020|EPI ISL 509284|B.1.1.206|South Africa|2020-07-02	0.0003361673	Africa
Africa|hCoV-19/Egypt/CUNCI-HGC4I034/2020|EPI ISL 479708|B.1.255|Egypt|2020-06-02	Africa|hCoV-19/South Africa/KRISP-K000633/2020|EPI ISL 509284|B.1.1.206|South Africa|2020-07-02	0.0003024733	Africa
Africa|hCoV-19/Egypt/CUNCI-HGC5I001/2020|EPI ISL 479710|B.1.1|Egypt|2020-06-02	Africa|hCoV-19/South Africa/KRISP-K000633/2020|EPI ISL 509284|B.1.1.206|South Africa|2020-07-02	0.0001344642	Africa
Africa|hCoV-19/Egypt/CUNCI-HGC5I003/2020|EPI ISL 479711|B.1|Egypt|2020-06-02	Africa|hCoV-19/South Africa/KRISP-K000633/2020|EPI ISL 509284|B.1.1.206|South Africa|2020-07-02	0.0003025068	Africa
Africa|hCoV-19/Egypt/CUNCI-HGC5I010/2020|EPI ISL 479730|B.1.1|Egypt|2020-06-02	Africa|hCoV-19/South Africa/KRISP-K000633/2020|EPI ISL 509284|B.1.1.206|South Africa|2020-07-02	0.0002017044	Africa
Africa|hCoV-19/Egypt/CUNCI-HGC5I011/2020|EPI ISL 479712|B.1.1|Egypt|2020-06-02	Africa|hCoV-19/South Africa/KRISP-K000633/2020|EPI ISL 509284|B.1.1.206|South Africa|2020-07-02	0.0001344461	Africa
Africa|hCoV-19/Egypt/CUNCI-HGC5I012/2020|EPI ISL 479713|B.1.1|Egypt|2020-06-02	Africa|hCoV-19/South Africa/KRISP-K000633/2020|EPI ISL 509284|B.1.1.206|South Africa|2020-07-02	0.0001680159	Africa
Africa|hCoV-19/Egypt/CUNCI-HGC5I014/2020|EPI ISL 479714|B.1.255|Egypt|2020-06-02	Africa|hCoV-19/South Africa/KRISP-K000633/2020|EPI ISL 509284|B.1.1.206|South Africa|2020-07-02	0.0004369895	Africa
Africa|hCoV-19/Egypt/CUNCI-HGC5I015/2020|EPI ISL 475722|B.1.255|Egypt|2020-05-02	Africa|hCoV-19/South Africa/KRISP-K000633/2020|EPI ISL 509284|B.1.1.206|South Africa|2020-07-02	0.0005044764	Africa
Africa|hCoV-19/Egypt/CUNCI-HGC5I016/2020|EPI ISL 479731|B.1|Egypt|2020-06-02	Africa|hCoV-19/South Africa/KRISP-K000633/2020|EPI ISL 509284|B.1.1.206|South Africa|2020-07-02	0.0003361413	Africa
Africa|hCoV-19/Egypt/CUNCI-HGC5I022/2020|EPI ISL 479715|B.1.1|Egypt|2020-06-02	Africa|hCoV-19/South Africa/KRISP-K000633/2020|EPI ISL 509284|B.1.1.206|South Africa|2020-07-02	0.0002016299	Africa
Africa|hCoV-19/Egypt/CUNCI-HGC5I025/2020|EPI ISL 479716|A|Egypt|2020-06-02	Africa|hCoV-19/South Africa/KRISP-K000633/2020|EPI ISL 509284|B.1.1.206|South Africa|2020-07-02	0.0002694273	Africa
Africa|hCoV-19/Egypt/CUNCI-HGC5I026/2020|EPI ISL 479735|B.1.5|Egypt|2020-06-02	Africa|hCoV-19/South Africa/KRISP-K000633/2020|EPI ISL 509284|B.1.1.206|South Africa|2020-07-02	0.0004371849	Africa
Africa|hCoV-19/Egypt/CUNCI-HGC5I029/2020|EPI ISL 479734|B.1|Egypt|2020-06-02	Africa|hCoV-19/South Africa/KRISP-K000633/2020|EPI ISL 509284|B.1.1.206|South Africa|2020-07-02	0.0003361899	Africa
Africa|hCoV-19/Egypt/CUNCI-HGC5I030/2020|EPI ISL 479721|B.1.5|Egypt|2020-06-02	Africa|hCoV-19/South Africa/KRISP-K000633/2020|EPI ISL 509284|B.1.1.206|South Africa|2020-07-02	0.0002353084	Africa
Africa|hCoV-19/Egypt/CUNCI-HGC5I033/2020|EPI ISL 479717|B.1.5|Egypt|2020-06-02	Africa|hCoV-19/South Africa/KRISP-K000633/2020|EPI ISL 509284|B.1.1.206|South Africa|2020-07-02	0.0002017112	Africa
Africa|hCoV-19/Egypt/CUNCI-HGC5I034/2020|EPI ISL 479720|B.1.5|Egypt|2020-06-02	Africa|hCoV-19/South Africa/KRISP-K000633/2020|EPI ISL 509284|B.1.1.206|South Africa|2020-07-02	0.0002688714	Africa
Africa|hCoV-19/Egypt/CUNCI-HGC6I002/2020|EPI ISL 479719|B.1.1.1|Egypt|2020-06-02	Africa|hCoV-19/South Africa/KRISP-K000633/2020|EPI ISL 509284|B.1.1.206|South Africa|2020-07-02	0.0004033262	Africa
Africa|hCoV-19/Egypt/CUNCI-HGC6I003/2020|EPI ISL 479718|B.1.5|Egypt|2020-06-02	Africa|hCoV-19/South Africa/KRISP-K000633/2020|EPI ISL 509284|B.1.1.206|South Africa|2020-07-02	0.0003361367	Africa
Africa|hCoV-19/Egypt/CUNCI-HGC6I007/2020|EPI ISL 479722|B.1|Egypt|2020-06-02	Africa|hCoV-19/South Africa/KRISP-K000633/2020|EPI ISL 509284|B.1.1.206|South Africa|2020-07-02	0.0002689537	Africa
Africa|hCoV-19/Egypt/CUNCI-HGC6I010/2020|EPI ISL 478672|B.1|Egypt|2020-06-02	Africa|hCoV-19/South Africa/KRISP-K000633/2020|EPI ISL 509284|B.1.1.206|South Africa|2020-07-02	0.0004369411	Africa
Africa|hCoV-19/Egypt/CUNCI-HGC6I011/2020|EPI ISL 479727|A|Egypt|2020-06-02	Africa|hCoV-19/South Africa/KRISP-K000633/2020|EPI ISL 509284|B.1.1.206|South Africa|2020-07-02	0.0007733878	Africa
Africa|hCoV-19/Egypt/CUNCI-HGC6I015/2020|EPI ISL 479725|B.1.1|Egypt|2020-06-02	Africa|hCoV-19/South Africa/KRISP-K000633/2020|EPI ISL 509284|B.1.1.206|South Africa|2020-07-02	0.0003024500	Africa
Africa|hCoV-19/Egypt/CUNCI-HGC6I016/2020|EPI ISL 475723|B.1.247|Egypt|2020-06-02	Africa|hCoV-19/South Africa/KRISP-K000633/2020|EPI ISL 509284|B.1.1.206|South Africa|2020-07-02	0.0005383074	Africa
Africa|hCoV-19/Egypt/CUNCI-HGC6I024/2020|EPI ISL 479732|B.1.1.247|Egypt|2020-06-02	Africa|hCoV-19/South Africa/KRISP-K000633/2020|EPI ISL 509284|B.1.1.206|South Africa|2020-07-02	0.0002691609	Africa
Africa|hCoV-19/Egypt/CUNCI-HGC6I026/2020|EPI ISL 479724|B.1.1.1|Egypt|2020-06-02	Africa|hCoV-19/South Africa/KRISP-K000633/2020|EPI ISL 509284|B.1.1.206|South Africa|2020-07-02	0.0004369455	Africa
Africa|hCoV-19/Egypt/CUNCI-HGC6I029/2020|EPI ISL 477161|B.1.255|Egypt|2020-06-02	Africa|hCoV-19/South Africa/KRISP-K000633/2020|EPI ISL 509284|B.1.1.206|South Africa|2020-07-02	0.0004369602	Africa
Africa|hCoV-19/Egypt/CUNCI-HGC6I031/2020|EPI ISL 475724|B.1.1.1|Egypt|2020-06-02	Africa|hCoV-19/South Africa/KRISP-K000633/2020|EPI ISL 509284|B.1.1.206|South Africa|2020-07-02	0.0004035743	Africa
Africa|hCoV-19/Egypt/CUNCI-HGC6I032/2020|EPI ISL 479733|B.1.1.1|Egypt|2020-06-02	Africa|hCoV-19/South Africa/KRISP-K000633/2020|EPI ISL 509284|B.1.1.206|South Africa|2020-07-02	0.0004033804	Africa
Africa|hCoV-19/Egypt/CUNCI-HGC6I033/2020|EPI ISL 479723|B.1.1.1|Egypt|2020-06-02	Africa|hCoV-19/South Africa/KRISP-K000633/2020|EPI ISL 509284|B.1.1.206|South Africa|2020-07-02	0.0004033628	Africa
Africa|hCoV-19/Egypt/CUNCI-HGC7I01/2020|EPI ISL 529141|B.1|Egypt|2020-07-19	Africa|hCoV-19/South Africa/KRISP-K000633/2020|EPI ISL 509284|B.1.1.206|South Africa|2020-07-02	0.0004706499	Africa
Africa|hCoV-19/Egypt/CUNCI-HGC7I02/2020|EPI ISL 529142|A|Egypt|2020-07-19	Africa|hCoV-19/South Africa/KRISP-K000633/2020|EPI ISL 509284|B.1.1.206|South Africa|2020-07-02	0.0007397970	Africa
Africa|hCoV-19/Egypt/CUNCI-HGC7I07/2020|EPI ISL 529145|B.1|Egypt|2020-07-19	Africa|hCoV-19/South Africa/KRISP-K000633/2020|EPI ISL 509284|B.1.1.206|South Africa|2020-07-02	0.0004370336	Africa
Africa|hCoV-19/Egypt/EGY-020/2020|EPI ISL 526975|B.1|Egypt|2020-08-14	Africa|hCoV-19/South Africa/KRISP-K000633/2020|EPI ISL 509284|B.1.1.206|South Africa|2020-07-02	0.0004369705	Africa
Africa|hCoV-19/Egypt/EGY-041/2020|EPI ISL 526997|B.1|Egypt|2020-08-22	Africa|hCoV-19/South Africa/KRISP-K000633/2020|EPI ISL 509284|B.1.1.206|South Africa|2020-07-02	0.0004369705	Africa
Africa|hCoV-19/Egypt/EGY-S031/2020|EPI ISL 526986|B.1|Egypt|2020-08-17	Africa|hCoV-19/South Africa/KRISP-K000633/2020|EPI ISL 509284|B.1.1.206|South Africa|2020-07-02	0.0004369705	Africa
Africa|hCoV-19/Egypt/HCoV2-Egy-002/2020|EPI ISL 510532|B.1|Egypt|2020-06-02	Africa|hCoV-19/South Africa/KRISP-K000633/2020|EPI ISL 509284|B.1.1.206|South Africa|2020-07-02	0.0004369705	Africa
Africa|hCoV-19/Egypt/MASRI-005/2020|EPI ISL 482759|B.1|Egypt|2020-04-30	Africa|hCoV-19/South Africa/KRISP-K000633/2020|EPI ISL 509284|B.1.1.206|South Africa|2020-07-02	0.0003024672	Africa
Africa|hCoV-19/Egypt/MASRI-007/2020|EPI ISL 482760|B.1|Egypt|2020-04-28	Africa|hCoV-19/South Africa/KRISP-K000633/2020|EPI ISL 509284|B.1.1.206|South Africa|2020-07-02	0.0003699406	Africa
Africa|hCoV-19/Egypt/MASRI-008/2020|EPI ISL 482761|B.1|Egypt|2020-04-30	Africa|hCoV-19/South Africa/KRISP-K000633/2020|EPI ISL 509284|B.1.1.206|South Africa|2020-07-02	0.0003042799	Africa
Africa|hCoV-19/Egypt/MASRI-009/2020|EPI ISL 483035|A|Egypt|2020-04-30	Africa|hCoV-19/South Africa/KRISP-K000633/2020|EPI ISL 509284|B.1.1.206|South Africa|2020-07-02	0.0006051278	Africa
Africa|hCoV-19/Egypt/MASRI-011/2020|EPI ISL 482762|B.1|Egypt|2020-05-05	Africa|hCoV-19/South Africa/KRISP-K000633/2020|EPI ISL 509284|B.1.1.206|South Africa|2020-07-02	0.0003697790	Africa
Africa|hCoV-19/Egypt/MASRI-012/2020|EPI ISL 482763|B.1|Egypt|2020-05-05	Africa|hCoV-19/South Africa/KRISP-K000633/2020|EPI ISL 509284|B.1.1.206|South Africa|2020-07-02	0.0002688543	Africa
Africa|hCoV-19/Egypt/MASRI-014/2020|EPI ISL 482765|B.1|Egypt|2020-04-30	Africa|hCoV-19/South Africa/KRISP-K000633/2020|EPI ISL 509284|B.1.1.206|South Africa|2020-07-02	0.0005043068	Africa
Africa|hCoV-19/Egypt/MASRI-015/2020|EPI ISL 482766|B.1.36|Egypt|2020-05-11	Africa|hCoV-19/South Africa/KRISP-K000633/2020|EPI ISL 509284|B.1.1.206|South Africa|2020-07-02	0.0005714940	Africa
Africa|hCoV-19/Egypt/MASRI-016/2020|EPI ISL 482767|B.1|Egypt|2020-05-11	Africa|hCoV-19/South Africa/KRISP-K000633/2020|EPI ISL 509284|B.1.1.206|South Africa|2020-07-02	0.0005046461	Africa
Africa|hCoV-19/Egypt/MASRI-018/2020|EPI ISL 483036|A|Egypt|2020-05-10	Africa|hCoV-19/South Africa/KRISP-K000633/2020|EPI ISL 509284|B.1.1.206|South Africa|2020-07-02	0.0007449306	Africa
Africa|hCoV-19/Egypt/MASRI-020/2020|EPI ISL 483037|B.1|Egypt|2020-05-13	Africa|hCoV-19/South Africa/KRISP-K000633/2020|EPI ISL 509284|B.1.1.206|South Africa|2020-07-02	0.0005773813	Africa
Africa|hCoV-19/Egypt/MASRI-022/2020|EPI ISL 482768|B.1.255|Egypt|2020-05-13	Africa|hCoV-19/South Africa/KRISP-K000633/2020|EPI ISL 509284|B.1.1.206|South Africa|2020-07-02	0.0005050228	Africa
Africa|hCoV-19/Egypt/MASRI-023/2020|EPI ISL 482769|B.1|Egypt|2020-05-11	Africa|hCoV-19/South Africa/KRISP-K000633/2020|EPI ISL 509284|B.1.1.206|South Africa|2020-07-02	0.0003028120	Africa
Africa|hCoV-19/Egypt/MASRI-024/2020|EPI ISL 482770|B.1|Egypt|2020-05-11	Africa|hCoV-19/South Africa/KRISP-K000633/2020|EPI ISL 509284|B.1.1.206|South Africa|2020-07-02	0.0003697169	Africa
Africa|hCoV-19/Egypt/MASRI-025/2020|EPI ISL 482771|B.1|Egypt|2020-05-10	Africa|hCoV-19/South Africa/KRISP-K000633/2020|EPI ISL 509284|B.1.1.206|South Africa|2020-07-02	0.0005044475	Africa
Africa|hCoV-19/Egypt/MASRI-026/2020|EPI ISL 482772|B.1|Egypt|2020-05-10	Africa|hCoV-19/South Africa/KRISP-K000633/2020|EPI ISL 509284|B.1.1.206|South Africa|2020-07-02	0.0004370379	Africa
Africa|hCoV-19/Egypt/MASRI-027/2020|EPI ISL 482773|B.1.1.123|Egypt|2020-05-08	Africa|hCoV-19/South Africa/KRISP-K000633/2020|EPI ISL 509284|B.1.1.206|South Africa|2020-07-02	0.0002357251	Africa
Africa|hCoV-19/Egypt/MASRI-028/2020|EPI ISL 483038|B.1|Egypt|2020-05-13	Africa|hCoV-19/South Africa/KRISP-K000633/2020|EPI ISL 509284|B.1.1.206|South Africa|2020-07-02	0.0004369662	Africa
Africa|hCoV-19/Egypt/MASRI-029/2020|EPI ISL 482774|B.1|Egypt|2020-05-13	Africa|hCoV-19/South Africa/KRISP-K000633/2020|EPI ISL 509284|B.1.1.206|South Africa|2020-07-02	0.0003697293	Africa
Africa|hCoV-19/Egypt/MASRI-10/2020|EPI ISL 475752|B.1.255|Egypt|2020-05	Africa|hCoV-19/South Africa/KRISP-K000633/2020|EPI ISL 509284|B.1.1.206|South Africa|2020-07-02	0.0004707291	Africa
Africa|hCoV-19/Egypt/MASRI-11/2020|EPI ISL 475753|B.1.36|Egypt|2020-05	Africa|hCoV-19/South Africa/KRISP-K000633/2020|EPI ISL 509284|B.1.1.206|South Africa|2020-07-02	0.0006051174	Africa
Africa|hCoV-19/Egypt/MASRI-14/2020|EPI ISL 475749|B.1|Egypt|2020-05	Africa|hCoV-19/South Africa/KRISP-K000633/2020|EPI ISL 509284|B.1.1.206|South Africa|2020-07-02	0.0003361108	Africa
Africa|hCoV-19/Egypt/MASRI-15/2020|EPI ISL 475750|B.1.1|Egypt|2020-05	Africa|hCoV-19/South Africa/KRISP-K000633/2020|EPI ISL 509284|B.1.1.206|South Africa|2020-07-02	0.0004735870	Africa
Africa|hCoV-19/Egypt/MASRI-2/2020|EPI ISL 475745|B.1|Egypt|2020-05	Africa|hCoV-19/South Africa/KRISP-K000633/2020|EPI ISL 509284|B.1.1.206|South Africa|2020-07-02	0.0003697044	Africa
Africa|hCoV-19/Egypt/MASRI-3/2020|EPI ISL 475746|A|Egypt|2020-05	Africa|hCoV-19/South Africa/KRISP-K000633/2020|EPI ISL 509284|B.1.1.206|South Africa|2020-07-02	0.0006387996	Africa
Africa|hCoV-19/Egypt/MASRI-6/2020|EPI ISL 475747|B.1.255|Egypt|2020-05	Africa|hCoV-19/South Africa/KRISP-K000633/2020|EPI ISL 509284|B.1.1.206|South Africa|2020-07-02	0.0003697045	Africa
Africa|hCoV-19/Egypt/MASRI-9/2020|EPI ISL 475751|B.1.1.1|Egypt|2020-05	Africa|hCoV-19/South Africa/KRISP-K000633/2020|EPI ISL 509284|B.1.1.206|South Africa|2020-07-02	0.0005379744	Africa
Africa|hCoV-19/Egypt/NRC-01/2020|EPI ISL 430820|B.1|Egypt|2020-03-18	Africa|hCoV-19/South Africa/KRISP-K000633/2020|EPI ISL 509284|B.1.1.206|South Africa|2020-07-02	0.0003374535	Africa
Africa|hCoV-19/Egypt/NRC-03/2020|EPI ISL 430819|B.1.246|Egypt|2020-03-18	Africa|hCoV-19/South Africa/KRISP-K000633/2020|EPI ISL 509284|B.1.1.206|South Africa|2020-07-02	0.0003709547	Africa
Africa|hCoV-19/Gabon/ITM-K011/2020|EPI ISL 539573|A|Gabon|2020-03-22	Africa|hCoV-19/South Africa/KRISP-K000633/2020|EPI ISL 509284|B.1.1.206|South Africa|2020-07-02	0.0005714846	Africa
Africa|hCoV-19/Gabon/ITM-K023/2020|EPI ISL 539574|B.1.178|Gabon|2020-03-27	Africa|hCoV-19/South Africa/KRISP-K000633/2020|EPI ISL 509284|B.1.1.206|South Africa|2020-07-02	0.0003360815	Africa
Africa|hCoV-19/Gabon/ITM-K027/2020|EPI ISL 539575|A|Gabon|2020-03-27	Africa|hCoV-19/South Africa/KRISP-K000633/2020|EPI ISL 509284|B.1.1.206|South Africa|2020-07-02	0.0005714712	Africa
Africa|hCoV-19/Gabon/ITM-K028/2020|EPI ISL 539576|B.1.292|Gabon|2020-03-27	Africa|hCoV-19/South Africa/KRISP-K000633/2020|EPI ISL 509284|B.1.1.206|South Africa|2020-07-02	0.0003360882	Africa
Africa|hCoV-19/Gambia/0214/2020|EPI ISL 471158|B.1|Gambia|2020-03-29	Africa|hCoV-19/South Africa/KRISP-K000633/2020|EPI ISL 509284|B.1.1.206|South Africa|2020-07-02	0.0003029740	Africa
Africa|hCoV-19/Gambia/0268/2020|EPI ISL 471159|B.1.1|Gambia|2020-03-21	Africa|hCoV-19/South Africa/KRISP-K000633/2020|EPI ISL 509284|B.1.1.206|South Africa|2020-07-02	0.0001696361	Africa
Africa|hCoV-19/Gambia/0278/2020|EPI ISL 471160|B.1.1|Gambia|2020-03-20	Africa|hCoV-19/South Africa/KRISP-K000633/2020|EPI ISL 509284|B.1.1.206|South Africa|2020-07-02	0.0001698839	Africa
Africa|hCoV-19/Gambia/0528/2020|EPI ISL 471161|B.1.1.293|Gambia|2020-04-30	Africa|hCoV-19/South Africa/KRISP-K000633/2020|EPI ISL 509284|B.1.1.206|South Africa|2020-07-02	0.0002067729	Africa
Africa|hCoV-19/Gambia/0531/2020|EPI ISL 471162|B.1.1.293|Gambia|2020-04-30	Africa|hCoV-19/South Africa/KRISP-K000633/2020|EPI ISL 509284|B.1.1.206|South Africa|2020-07-02	0.0002067872	Africa
Africa|hCoV-19/Gambia/0536/2020|EPI ISL 471163|B.1.1.293|Gambia|2020-04-30	Africa|hCoV-19/South Africa/KRISP-K000633/2020|EPI ISL 509284|B.1.1.206|South Africa|2020-07-02	0.0002016183	Africa
Africa|hCoV-19/Gambia/0547/2020|EPI ISL 471164|B.1.1.293|Gambia|2020-04-30	Africa|hCoV-19/South Africa/KRISP-K000633/2020|EPI ISL 509284|B.1.1.206|South Africa|2020-07-02	0.0002019372	Africa
Africa|hCoV-19/Gambia/0548/2020|EPI ISL 471165|B.1.5|Gambia|2020-04-30	Africa|hCoV-19/South Africa/KRISP-K000633/2020|EPI ISL 509284|B.1.1.206|South Africa|2020-07-02	0.0001738949	Africa
Africa|hCoV-19/Gambia/1090/2020|EPI ISL 471166|B.1.1|Gambia|2020-05-04	Africa|hCoV-19/South Africa/KRISP-K000633/2020|EPI ISL 509284|B.1.1.206|South Africa|2020-07-02	0.0002371382	Africa
Africa|hCoV-19/Gambia/1094/2020|EPI ISL 471167|B.1.1.293|Gambia|2020-05-04	Africa|hCoV-19/South Africa/KRISP-K000633/2020|EPI ISL 509284|B.1.1.206|South Africa|2020-07-02	0.0002016183	Africa
Africa|hCoV-19/Gambia/1251/2020|EPI ISL 471168|B.1.1.293|Gambia|2020-05-07	Africa|hCoV-19/South Africa/KRISP-K000633/2020|EPI ISL 509284|B.1.1.206|South Africa|2020-07-02	0.0002067729	Africa
Africa|hCoV-19/Gambia/1264/2020|EPI ISL 471169|B.1.1|Gambia|2020-05-07	Africa|hCoV-19/South Africa/KRISP-K000633/2020|EPI ISL 509284|B.1.1.206|South Africa|2020-07-02	0.0001694063	Africa
Africa|hCoV-19/Gambia/1271/2020|EPI ISL 471170|B.1.1|Gambia|2020-05-07	Africa|hCoV-19/South Africa/KRISP-K000633/2020|EPI ISL 509284|B.1.1.206|South Africa|2020-07-02	0.0001696246	Africa
Africa|hCoV-19/Gambia/1277/2020|EPI ISL 471171|B.1.1.293|Gambia|2020-05-07	Africa|hCoV-19/South Africa/KRISP-K000633/2020|EPI ISL 509284|B.1.1.206|South Africa|2020-07-02	0.0002016183	Africa
Africa|hCoV-19/Gambia/3668/2020|EPI ISL 560992|B.1.5.12|Gambia|2020-07-30	Africa|hCoV-19/South Africa/KRISP-K000633/2020|EPI ISL 509284|B.1.1.206|South Africa|2020-07-02	0.0005079524	Africa
Africa|hCoV-19/Gambia/3670/2020|EPI ISL 560993|B.1.5.12|Gambia|2020-07-30	Africa|hCoV-19/South Africa/KRISP-K000633/2020|EPI ISL 509284|B.1.1.206|South Africa|2020-07-02	0.0005121137	Africa
Africa|hCoV-19/Gambia/3671/2020|EPI ISL 560994|B.1.1.293|Gambia|2020-07-30	Africa|hCoV-19/South Africa/KRISP-K000633/2020|EPI ISL 509284|B.1.1.206|South Africa|2020-07-02	0.0002708464	Africa
Africa|hCoV-19/Gambia/3673/2020|EPI ISL 560995|B.1.5|Gambia|2020-07-30	Africa|hCoV-19/South Africa/KRISP-K000633/2020|EPI ISL 509284|B.1.1.206|South Africa|2020-07-02	0.0002708976	Africa
Africa|hCoV-19/Gambia/3676/2020|EPI ISL 560996|B.1.5|Gambia|2020-07-30	Africa|hCoV-19/South Africa/KRISP-K000633/2020|EPI ISL 509284|B.1.1.206|South Africa|2020-07-02	0.0002757695	Africa
Africa|hCoV-19/Gambia/3678/2020|EPI ISL 560997|B.1.292|Gambia|2020-07-30	Africa|hCoV-19/South Africa/KRISP-K000633/2020|EPI ISL 509284|B.1.1.206|South Africa|2020-07-02	0.0003697169	Africa
Africa|hCoV-19/Gambia/3679/2020|EPI ISL 560998|B.1.5.12|Gambia|2020-07-30	Africa|hCoV-19/South Africa/KRISP-K000633/2020|EPI ISL 509284|B.1.1.206|South Africa|2020-07-02	0.0004438514	Africa
Africa|hCoV-19/Gambia/3680/2020|EPI ISL 560999|B.1.5|Gambia|2020-07-30	Africa|hCoV-19/South Africa/KRISP-K000633/2020|EPI ISL 509284|B.1.1.206|South Africa|2020-07-02	0.0002758741	Africa
Africa|hCoV-19/Gambia/3683/2020|EPI ISL 561000|B.1.292|Gambia|2020-07-30	Africa|hCoV-19/South Africa/KRISP-K000633/2020|EPI ISL 509284|B.1.1.206|South Africa|2020-07-02	0.0004033356	Africa
Africa|hCoV-19/Gambia/3703/2020|EPI ISL 561001|B.1.5.12|Gambia|2020-07-30	Africa|hCoV-19/South Africa/KRISP-K000633/2020|EPI ISL 509284|B.1.1.206|South Africa|2020-07-02	0.0004369661	Africa
Africa|hCoV-19/Gambia/3717/2020|EPI ISL 561002|B.1.5|Gambia|2020-07-30	Africa|hCoV-19/South Africa/KRISP-K000633/2020|EPI ISL 509284|B.1.1.206|South Africa|2020-07-02	0.0003072577	Africa
Africa|hCoV-19/Gambia/3724/2020|EPI ISL 561003|B.1.5.12|Gambia|2020-07-30	Africa|hCoV-19/South Africa/KRISP-K000633/2020|EPI ISL 509284|B.1.1.206|South Africa|2020-07-02	0.0004369661	Africa
Africa|hCoV-19/Gambia/3725/2020|EPI ISL 561004|B.1.1.293|Gambia|2020-07-30	Africa|hCoV-19/South Africa/KRISP-K000633/2020|EPI ISL 509284|B.1.1.206|South Africa|2020-07-02	0.0003360803	Africa
Africa|hCoV-19/Gambia/3728/2020|EPI ISL 561005|B.1.5|Gambia|2020-07-30	Africa|hCoV-19/South Africa/KRISP-K000633/2020|EPI ISL 509284|B.1.1.206|South Africa|2020-07-02	0.0002463102	Africa
Africa|hCoV-19/Gambia/3729/2020|EPI ISL 561006|B.1.5.12|Gambia|2020-07-30	Africa|hCoV-19/South Africa/KRISP-K000633/2020|EPI ISL 509284|B.1.1.206|South Africa|2020-07-02	0.0003697131	Africa
Africa|hCoV-19/Gambia/3732/2020|EPI ISL 561007|B.1.5|Gambia|2020-07-30	Africa|hCoV-19/South Africa/KRISP-K000633/2020|EPI ISL 509284|B.1.1.206|South Africa|2020-07-02	0.0003074780	Africa
Africa|hCoV-19/Gambia/3735/2020|EPI ISL 561008|B.1.5|Gambia|2020-07-30	Africa|hCoV-19/South Africa/KRISP-K000633/2020|EPI ISL 509284|B.1.1.206|South Africa|2020-07-02	0.0002412767	Africa
Africa|hCoV-19/Gambia/3737/2020|EPI ISL 561009|B.1.1.293|Gambia|2020-07-30	Africa|hCoV-19/South Africa/KRISP-K000633/2020|EPI ISL 509284|B.1.1.206|South Africa|2020-07-02	0.0003362498	Africa
Africa|hCoV-19/Gambia/3741/2020|EPI ISL 561010|B.1.5.12|Gambia|2020-07-30	Africa|hCoV-19/South Africa/KRISP-K000633/2020|EPI ISL 509284|B.1.1.206|South Africa|2020-07-02	0.0003755141	Africa
Africa|hCoV-19/Gambia/3743/2020|EPI ISL 561011|B.1.5.12|Gambia|2020-07-30	Africa|hCoV-19/South Africa/KRISP-K000633/2020|EPI ISL 509284|B.1.1.206|South Africa|2020-07-02	0.0005042307	Africa
Africa|hCoV-19/Gambia/3749/2020|EPI ISL 561012|B.1.5.12|Gambia|2020-07-30	Africa|hCoV-19/South Africa/KRISP-K000633/2020|EPI ISL 509284|B.1.1.206|South Africa|2020-07-02	0.0004369514	Africa
Africa|hCoV-19/Gambia/3761/2020|EPI ISL 561013|B.1.5.12|Gambia|2020-07-30	Africa|hCoV-19/South Africa/KRISP-K000633/2020|EPI ISL 509284|B.1.1.206|South Africa|2020-07-02	0.0004369514	Africa
Africa|hCoV-19/Gambia/3772/2020|EPI ISL 561025|B.1.5|Gambia|2020-07-30	Africa|hCoV-19/South Africa/KRISP-K000633/2020|EPI ISL 509284|B.1.1.206|South Africa|2020-07-02	0.0002787963	Africa
Africa|hCoV-19/Gambia/GC19-015/2020|EPI ISL 428855|B.1.1.8|Gambia|2020-03-17	Africa|hCoV-19/South Africa/KRISP-K000633/2020|EPI ISL 509284|B.1.1.206|South Africa|2020-07-02	0.0002016096	Africa
Africa|hCoV-19/Gambia/GC19-026/2020|EPI ISL 428856|B.6|Gambia|2020-03-21	Africa|hCoV-19/South Africa/KRISP-K000633/2020|EPI ISL 509284|B.1.1.206|South Africa|2020-07-02	0.0005378424	Africa
Africa|hCoV-19/Gambia/GC19-029/2020|EPI ISL 428857|B.1|Gambia|2020-04-20	Africa|hCoV-19/South Africa/KRISP-K000633/2020|EPI ISL 509284|B.1.1.206|South Africa|2020-07-02	0.0003361028	Africa
Africa|hCoV-19/Gambia/GC19-0479/2020|EPI ISL 561015|B.1.1.293|Gambia|2020-04-29	Africa|hCoV-19/South Africa/KRISP-K000633/2020|EPI ISL 509284|B.1.1.206|South Africa|2020-07-02	0.0002107444	Africa
Africa|hCoV-19/Gambia/GC19-0544/2020|EPI ISL 561016|B.1.5|Gambia|2020-05-01	Africa|hCoV-19/South Africa/KRISP-K000633/2020|EPI ISL 509284|B.1.1.206|South Africa|2020-07-02	0.0001398801	Africa
Africa|hCoV-19/Gambia/GC19-1385/2020|EPI ISL 561018|B.1.5|Gambia|2020-05-12	Africa|hCoV-19/South Africa/KRISP-K000633/2020|EPI ISL 509284|B.1.1.206|South Africa|2020-07-02	0.0001414078	Africa
Africa|hCoV-19/Gambia/GC19-1503/2020|EPI ISL 561021|B.1.1|Gambia|2020-05-14	Africa|hCoV-19/South Africa/KRISP-K000633/2020|EPI ISL 509284|B.1.1.206|South Africa|2020-07-02	0.0002688348	Africa
Africa|hCoV-19/Gambia/GC19-1527/2020|EPI ISL 561022|B.1.1.293|Gambia|2020-05-16	Africa|hCoV-19/South Africa/KRISP-K000633/2020|EPI ISL 509284|B.1.1.206|South Africa|2020-07-02	0.0002016387	Africa
Africa|hCoV-19/Gambia/GC19-1533/2020|EPI ISL 561023|B.1.1.264|Gambia|2020-05-16	Africa|hCoV-19/South Africa/KRISP-K000633/2020|EPI ISL 509284|B.1.1.206|South Africa|2020-07-02	0.0002089325	Africa
Africa|hCoV-19/Gambia/GC19-1572/2020|EPI ISL 561014|B.1.1|Gambia|2020-05-20	Africa|hCoV-19/South Africa/KRISP-K000633/2020|EPI ISL 509284|B.1.1.206|South Africa|2020-07-02	0.0001743132	Africa
Africa|hCoV-19/Gambia/GC19-1575/2020|EPI ISL 561026|B.1.1|Gambia|2020-05-20	Africa|hCoV-19/South Africa/KRISP-K000633/2020|EPI ISL 509284|B.1.1.206|South Africa|2020-07-02	0.0002429053	Africa
Africa|hCoV-19/Gambia/GC19-1606/2020|EPI ISL 561027|B.1.1|Gambia|2020-05-20	Africa|hCoV-19/South Africa/KRISP-K000633/2020|EPI ISL 509284|B.1.1.206|South Africa|2020-07-02	0.0002089394	Africa
Africa|hCoV-19/Gambia/GC19-1706/2020|EPI ISL 561028|B.1.5|Gambia|2020-05-22	Africa|hCoV-19/South Africa/KRISP-K000633/2020|EPI ISL 509284|B.1.1.206|South Africa|2020-07-02	0.0001399581	Africa
Africa|hCoV-19/Gambia/GC19-1814/2020|EPI ISL 561032|B.1.5|Gambia|2020-05-28	Africa|hCoV-19/South Africa/KRISP-K000633/2020|EPI ISL 509284|B.1.1.206|South Africa|2020-07-02	0.0001413576	Africa
Africa|hCoV-19/Gambia/GC19-1818/2020|EPI ISL 561034|B.1.1|Gambia|2020-05-28	Africa|hCoV-19/South Africa/KRISP-K000633/2020|EPI ISL 509284|B.1.1.206|South Africa|2020-07-02	0.0002688527	Africa
Africa|hCoV-19/Gambia/GC19-1983/2020|EPI ISL 561038|B.1.1|Gambia|2020-06-07	Africa|hCoV-19/South Africa/KRISP-K000633/2020|EPI ISL 509284|B.1.1.206|South Africa|2020-07-02	0.0002688443	Africa
Africa|hCoV-19/Gambia/GC19-2197/2020|EPI ISL 561040|B.1.292|Gambia|2020-06-26	Africa|hCoV-19/South Africa/KRISP-K000633/2020|EPI ISL 509284|B.1.1.206|South Africa|2020-07-02	0.0003727103	Africa
Africa|hCoV-19/Gambia/GC19-2427/2020|EPI ISL 561105|B.1.1.293|Gambia|2020-07-21	Africa|hCoV-19/South Africa/KRISP-K000633/2020|EPI ISL 509284|B.1.1.206|South Africa|2020-07-02	0.0003025170	Africa
Africa|hCoV-19/Gambia/GC19-2443/2020|EPI ISL 561106|B.1.5|Gambia|2020-07-21	Africa|hCoV-19/South Africa/KRISP-K000633/2020|EPI ISL 509284|B.1.1.206|South Africa|2020-07-02	0.0002121335	Africa
Africa|hCoV-19/Gambia/GC19-2450/2020|EPI ISL 561107|B.1.5.12|Gambia|2020-07-21	Africa|hCoV-19/South Africa/KRISP-K000633/2020|EPI ISL 509284|B.1.1.206|South Africa|2020-07-02	0.0004369720	Africa
Africa|hCoV-19/Gambia/GC19-2459/2020|EPI ISL 561108|B.1.1.293|Gambia|2020-07-21	Africa|hCoV-19/South Africa/KRISP-K000633/2020|EPI ISL 509284|B.1.1.206|South Africa|2020-07-02	0.0002710547	Africa
Africa|hCoV-19/Gambia/GC19-2469/2020|EPI ISL 561109|B.1.5|Gambia|2020-07-21	Africa|hCoV-19/South Africa/KRISP-K000633/2020|EPI ISL 509284|B.1.1.206|South Africa|2020-07-02	0.0002413016	Africa
Africa|hCoV-19/Gambia/GC19-2473/2020|EPI ISL 561110|B.1.5.12|Gambia|2020-07-21	Africa|hCoV-19/South Africa/KRISP-K000633/2020|EPI ISL 509284|B.1.1.206|South Africa|2020-07-02	0.0004706153	Africa
Africa|hCoV-19/Gambia/GC19-2498/2020|EPI ISL 561111|B.1.292|Gambia|2020-07-21	Africa|hCoV-19/South Africa/KRISP-K000633/2020|EPI ISL 509284|B.1.1.206|South Africa|2020-07-02	0.0004033221	Africa
Africa|hCoV-19/Gambia/GC19-2525/2020|EPI ISL 561113|B.1.1.293|Gambia|2020-07-21	Africa|hCoV-19/South Africa/KRISP-K000633/2020|EPI ISL 509284|B.1.1.206|South Africa|2020-07-02	0.0002688416	Africa
Africa|hCoV-19/Gambia/GC19-2526/2020|EPI ISL 561114|B.1.5.12|Gambia|2020-07-21	Africa|hCoV-19/South Africa/KRISP-K000633/2020|EPI ISL 509284|B.1.1.206|South Africa|2020-07-02	0.0004706247	Africa
Africa|hCoV-19/Gambia/GC19-2629/2020|EPI ISL 561123|B.1.5.12|Gambia|2020-07-21	Africa|hCoV-19/South Africa/KRISP-K000633/2020|EPI ISL 509284|B.1.1.206|South Africa|2020-07-02	0.0004405252	Africa
Africa|hCoV-19/Gambia/GC19-2632/2020|EPI ISL 561124|B.1.5.12|Gambia|2020-07-21	Africa|hCoV-19/South Africa/KRISP-K000633/2020|EPI ISL 509284|B.1.1.206|South Africa|2020-07-02	0.0004401970	Africa
Africa|hCoV-19/Gambia/GC19-2638/2020|EPI ISL 561126|B.1.5.12|Gambia|2020-07-21	Africa|hCoV-19/South Africa/KRISP-K000633/2020|EPI ISL 509284|B.1.1.206|South Africa|2020-07-02	0.0003816095	Africa
Africa|hCoV-19/Gambia/GC19-2652/2020|EPI ISL 561128|B.1.5.12|Gambia|2020-07-21	Africa|hCoV-19/South Africa/KRISP-K000633/2020|EPI ISL 509284|B.1.1.206|South Africa|2020-07-02	0.0003362621	Africa
Africa|hCoV-19/Gambia/GC19-2654/2020|EPI ISL 561130|B.1.292|Gambia|2020-07-21	Africa|hCoV-19/South Africa/KRISP-K000633/2020|EPI ISL 509284|B.1.1.206|South Africa|2020-07-02	0.0004369851	Africa
Africa|hCoV-19/Gambia/GC19-2663/2020|EPI ISL 561133|B.1.1.293|Gambia|2020-07-21	Africa|hCoV-19/South Africa/KRISP-K000633/2020|EPI ISL 509284|B.1.1.206|South Africa|2020-07-02	0.0003024530	Africa
Africa|hCoV-19/Gambia/GC19-2707/2020|EPI ISL 561134|B.1.1.293|Gambia|2020-07-21	Africa|hCoV-19/South Africa/KRISP-K000633/2020|EPI ISL 509284|B.1.1.206|South Africa|2020-07-02	0.0003385798	Africa
Africa|hCoV-19/Gambia/GC19-2711/2020|EPI ISL 561135|B.1.5.12|Gambia|2020-07-21	Africa|hCoV-19/South Africa/KRISP-K000633/2020|EPI ISL 509284|B.1.1.206|South Africa|2020-07-02	0.0004033140	Africa
Africa|hCoV-19/Gambia/GC19-2730/2020|EPI ISL 561136|B.1.5.12|Gambia|2020-07-21	Africa|hCoV-19/South Africa/KRISP-K000633/2020|EPI ISL 509284|B.1.1.206|South Africa|2020-07-02	0.0005418596	Africa
Africa|hCoV-19/Gambia/GC19-2731/2020|EPI ISL 561137|B.1.1.293|Gambia|2020-07-21	Africa|hCoV-19/South Africa/KRISP-K000633/2020|EPI ISL 509284|B.1.1.206|South Africa|2020-07-02	0.0002688597	Africa
Africa|hCoV-19/Gambia/GC19-2828/2020|EPI ISL 561150|B.1.361|Gambia|2020-07-24	Africa|hCoV-19/South Africa/KRISP-K000633/2020|EPI ISL 509284|B.1.1.206|South Africa|2020-07-02	0.0004033668	Africa
Africa|hCoV-19/Gambia/GC19-2842/2020|EPI ISL 561151|B.1.1|Gambia|2020-07-24	Africa|hCoV-19/South Africa/KRISP-K000633/2020|EPI ISL 509284|B.1.1.206|South Africa|2020-07-02	0.0003360916	Africa
Africa|hCoV-19/Gambia/GC19-2898/2020|EPI ISL 561153|B.1.5.12|Gambia|2020-07-24	Africa|hCoV-19/South Africa/KRISP-K000633/2020|EPI ISL 509284|B.1.1.206|South Africa|2020-07-02	0.0004033411	Africa
Africa|hCoV-19/Gambia/GC19-2904/2020|EPI ISL 561154|B.1.1|Gambia|2020-07-24	Africa|hCoV-19/South Africa/KRISP-K000633/2020|EPI ISL 509284|B.1.1.206|South Africa|2020-07-02	0.0003360803	Africa
Africa|hCoV-19/Gambia/GC19-2947/2020|EPI ISL 561155|B.1.5.12|Gambia|2020-07-24	Africa|hCoV-19/South Africa/KRISP-K000633/2020|EPI ISL 509284|B.1.1.206|South Africa|2020-07-02	0.0004369514	Africa
Africa|hCoV-19/Gambia/GC19-2973/2020|EPI ISL 561156|B.1.1.293|Gambia|2020-07-24	Africa|hCoV-19/South Africa/KRISP-K000633/2020|EPI ISL 509284|B.1.1.206|South Africa|2020-07-02	0.0002352261	Africa
Africa|hCoV-19/Gambia/GC19-2977/2020|EPI ISL 561157|B.1.1.293|Gambia|2020-07-24	Africa|hCoV-19/South Africa/KRISP-K000633/2020|EPI ISL 509284|B.1.1.206|South Africa|2020-07-02	0.0002352340	Africa
Africa|hCoV-19/Gambia/GC19-2985/2020|EPI ISL 561158|B.1.5.12|Gambia|2020-07-24	Africa|hCoV-19/South Africa/KRISP-K000633/2020|EPI ISL 509284|B.1.1.206|South Africa|2020-07-02	0.0003360815	Africa
Africa|hCoV-19/Gambia/GC19-2991/2020|EPI ISL 561159|B.1.1|Gambia|2020-07-24	Africa|hCoV-19/South Africa/KRISP-K000633/2020|EPI ISL 509284|B.1.1.206|South Africa|2020-07-02	0.0003025068	Africa
Africa|hCoV-19/Gambia/GC19-3064/2020|EPI ISL 561160|B.1.1|Gambia|2020-07-25	Africa|hCoV-19/South Africa/KRISP-K000633/2020|EPI ISL 509284|B.1.1.206|South Africa|2020-07-02	0.0003361029	Africa
Africa|hCoV-19/Gambia/GC19-3065/2020|EPI ISL 561161|B.1.5.12|Gambia|2020-07-25	Africa|hCoV-19/South Africa/KRISP-K000633/2020|EPI ISL 509284|B.1.1.206|South Africa|2020-07-02	0.0004786097	Africa
Africa|hCoV-19/Gambia/GC19-3081/2020|EPI ISL 561162|B.1.1|Gambia|2020-07-25	Africa|hCoV-19/South Africa/KRISP-K000633/2020|EPI ISL 509284|B.1.1.206|South Africa|2020-07-02	0.0003360915	Africa
Africa|hCoV-19/Gambia/GC19-3085/2020|EPI ISL 561163|B.1.1.293|Gambia|2020-07-25	Africa|hCoV-19/South Africa/KRISP-K000633/2020|EPI ISL 509284|B.1.1.206|South Africa|2020-07-02	0.0002708766	Africa
Africa|hCoV-19/Gambia/GC19-3087/2020|EPI ISL 561041|B.1.292|Gambia|2020-07-25	Africa|hCoV-19/South Africa/KRISP-K000633/2020|EPI ISL 509284|B.1.1.206|South Africa|2020-07-02	0.0004369411	Africa
Africa|hCoV-19/Gambia/GC19-3099/2020|EPI ISL 561164|B.1.1.242|Gambia|2020-07-25	Africa|hCoV-19/South Africa/KRISP-K000633/2020|EPI ISL 509284|B.1.1.206|South Africa|2020-07-02	0.0003024571	Africa
Africa|hCoV-19/Gambia/GC19-3110/2020|EPI ISL 561165|B.1.1.293|Gambia|2020-07-25	Africa|hCoV-19/South Africa/KRISP-K000633/2020|EPI ISL 509284|B.1.1.206|South Africa|2020-07-02	0.0002688443	Africa
Africa|hCoV-19/Gambia/GC19-3112/2020|EPI ISL 561166|B.1|Gambia|2020-07-25	Africa|hCoV-19/South Africa/KRISP-K000633/2020|EPI ISL 509284|B.1.1.206|South Africa|2020-07-02	0.0005042020	Africa
Africa|hCoV-19/Gambia/GC19-3113/2020|EPI ISL 561167|B.1.1.293|Gambia|2020-07-25	Africa|hCoV-19/South Africa/KRISP-K000633/2020|EPI ISL 509284|B.1.1.206|South Africa|2020-07-02	0.0002352261	Africa
Africa|hCoV-19/Gambia/GC19-3114/2020|EPI ISL 561168|B.1.1|Gambia|2020-07-25	Africa|hCoV-19/South Africa/KRISP-K000633/2020|EPI ISL 509284|B.1.1.206|South Africa|2020-07-02	0.0003360803	Africa
Africa|hCoV-19/Gambia/GC19-3135/2020|EPI ISL 561169|B.1.5.12|Gambia|2020-07-27	Africa|hCoV-19/South Africa/KRISP-K000633/2020|EPI ISL 509284|B.1.1.206|South Africa|2020-07-02	0.0003385844	Africa
Africa|hCoV-19/Gambia/GC19-3140/2020|EPI ISL 561042|B.1.5.12|Gambia|2020-07-27	Africa|hCoV-19/South Africa/KRISP-K000633/2020|EPI ISL 509284|B.1.1.206|South Africa|2020-07-02	0.0005042627	Africa
Africa|hCoV-19/Gambia/GC19-3145/2020|EPI ISL 561170|B.1.1|Gambia|2020-07-27	Africa|hCoV-19/South Africa/KRISP-K000633/2020|EPI ISL 509284|B.1.1.206|South Africa|2020-07-02	0.0003360916	Africa
Africa|hCoV-19/Gambia/GC19-3146/2020|EPI ISL 561171|B.1.5.12|Gambia|2020-07-27	Africa|hCoV-19/South Africa/KRISP-K000633/2020|EPI ISL 509284|B.1.1.206|South Africa|2020-07-02	0.0003386910	Africa
Africa|hCoV-19/Gambia/GC19-3165/2020|EPI ISL 561043|B.1.1.293|Gambia|2020-07-27	Africa|hCoV-19/South Africa/KRISP-K000633/2020|EPI ISL 509284|B.1.1.206|South Africa|2020-07-02	0.0002352261	Africa
Africa|hCoV-19/Gambia/GC19-3166/2020|EPI ISL 561044|B.1.5.12|Gambia|2020-07-27	Africa|hCoV-19/South Africa/KRISP-K000633/2020|EPI ISL 509284|B.1.1.206|South Africa|2020-07-02	0.0003385729	Africa
Africa|hCoV-19/Gambia/GC19-3189/2020|EPI ISL 561045|B.1.5|Gambia|2020-07-27	Africa|hCoV-19/South Africa/KRISP-K000633/2020|EPI ISL 509284|B.1.1.206|South Africa|2020-07-02	0.0002393187	Africa
Africa|hCoV-19/Gambia/GC19-3192/2020|EPI ISL 561046|B.1.5|Gambia|2020-07-27	Africa|hCoV-19/South Africa/KRISP-K000633/2020|EPI ISL 509284|B.1.1.206|South Africa|2020-07-02	0.0002031629	Africa
Africa|hCoV-19/Gambia/GC19-3193/2020|EPI ISL 561047|B.1.5.12|Gambia|2020-07-27	Africa|hCoV-19/South Africa/KRISP-K000633/2020|EPI ISL 509284|B.1.1.206|South Africa|2020-07-02	0.0003385615	Africa
Africa|hCoV-19/Gambia/GC19-3208/2020|EPI ISL 561048|B.1.5.12|Gambia|2020-07-27	Africa|hCoV-19/South Africa/KRISP-K000633/2020|EPI ISL 509284|B.1.1.206|South Africa|2020-07-02	0.0004063591	Africa
Africa|hCoV-19/Gambia/GC19-3209/2020|EPI ISL 561049|B.1.5.12|Gambia|2020-07-27	Africa|hCoV-19/South Africa/KRISP-K000633/2020|EPI ISL 509284|B.1.1.206|South Africa|2020-07-02	0.0003047404	Africa
Africa|hCoV-19/Gambia/GC19-3210/2020|EPI ISL 561050|B.1.5.12|Gambia|2020-07-27	Africa|hCoV-19/South Africa/KRISP-K000633/2020|EPI ISL 509284|B.1.1.206|South Africa|2020-07-02	0.0002775226	Africa
Africa|hCoV-19/Gambia/GC19-3214/2020|EPI ISL 561051|B.1.1.293|Gambia|2020-07-27	Africa|hCoV-19/South Africa/KRISP-K000633/2020|EPI ISL 509284|B.1.1.206|South Africa|2020-07-02	0.0002370121	Africa
Africa|hCoV-19/Gambia/GC19-3219/2020|EPI ISL 561052|B.1.5.12|Gambia|2020-07-27	Africa|hCoV-19/South Africa/KRISP-K000633/2020|EPI ISL 509284|B.1.1.206|South Africa|2020-07-02	0.0003361266	Africa
Africa|hCoV-19/Gambia/GC19-3246/2020|EPI ISL 561053|B.1.5.12|Gambia|2020-07-27	Africa|hCoV-19/South Africa/KRISP-K000633/2020|EPI ISL 509284|B.1.1.206|South Africa|2020-07-02	0.0003386027	Africa
Africa|hCoV-19/Gambia/GC19-3255/2020|EPI ISL 561054|B.1.177|Gambia|2020-07-27	Africa|hCoV-19/South Africa/KRISP-K000633/2020|EPI ISL 509284|B.1.1.206|South Africa|2020-07-02	0.0001692956	Africa
Africa|hCoV-19/Gambia/GC19-3266/2020|EPI ISL 561055|B.1.5|Gambia|2020-07-27	Africa|hCoV-19/South Africa/KRISP-K000633/2020|EPI ISL 509284|B.1.1.206|South Africa|2020-07-02	0.0001354200	Africa
Africa|hCoV-19/Gambia/GC19-3267/2020|EPI ISL 561056|B.1.5.12|Gambia|2020-07-27	Africa|hCoV-19/South Africa/KRISP-K000633/2020|EPI ISL 509284|B.1.1.206|South Africa|2020-07-02	0.0002708776	Africa
Africa|hCoV-19/Gambia/GC19-3278/2020|EPI ISL 561058|B.1.5.12|Gambia|2020-07-27	Africa|hCoV-19/South Africa/KRISP-K000633/2020|EPI ISL 509284|B.1.1.206|South Africa|2020-07-02	0.0003047022	Africa
Africa|hCoV-19/Gambia/GC19-3301/2020|EPI ISL 561059|B.1.5.12|Gambia|2020-07-27	Africa|hCoV-19/South Africa/KRISP-K000633/2020|EPI ISL 509284|B.1.1.206|South Africa|2020-07-02	0.0003047332	Africa
Africa|hCoV-19/Gambia/GC19-3317/2020|EPI ISL 561060|B.1.5|Gambia|2020-07-27	Africa|hCoV-19/South Africa/KRISP-K000633/2020|EPI ISL 509284|B.1.1.206|South Africa|2020-07-02	0.0002016841	Africa
Africa|hCoV-19/Gambia/GC19-3323/2020|EPI ISL 561061|B.1.5|Gambia|2020-07-27	Africa|hCoV-19/South Africa/KRISP-K000633/2020|EPI ISL 509284|B.1.1.206|South Africa|2020-07-02	0.0001693030	Africa
Africa|hCoV-19/Gambia/GC19-3358/2020|EPI ISL 561062|B.1.1.293|Gambia|2020-07-27	Africa|hCoV-19/South Africa/KRISP-K000633/2020|EPI ISL 509284|B.1.1.206|South Africa|2020-07-02	0.0003360802	Africa
Africa|hCoV-19/Gambia/GC19-3365/2020|EPI ISL 561063|B.1.5.12|Gambia|2020-07-27	Africa|hCoV-19/South Africa/KRISP-K000633/2020|EPI ISL 509284|B.1.1.206|South Africa|2020-07-02	0.0003724668	Africa
Africa|hCoV-19/Gambia/GC19-3373/2020|EPI ISL 561064|B.1.5|Gambia|2020-07-27	Africa|hCoV-19/South Africa/KRISP-K000633/2020|EPI ISL 509284|B.1.1.206|South Africa|2020-07-02	0.0002370211	Africa
Africa|hCoV-19/Gambia/GC19-3374/2020|EPI ISL 561065|B.1.5.12|Gambia|2020-07-27	Africa|hCoV-19/South Africa/KRISP-K000633/2020|EPI ISL 509284|B.1.1.206|South Africa|2020-07-02	0.0003385729	Africa
Africa|hCoV-19/Gambia/GC19-3375/2020|EPI ISL 561066|B.1.5.12|Gambia|2020-07-27	Africa|hCoV-19/South Africa/KRISP-K000633/2020|EPI ISL 509284|B.1.1.206|South Africa|2020-07-02	0.0003047022	Africa
Africa|hCoV-19/Gambia/GC19-3380/2020|EPI ISL 561067|B.1.5.12|Gambia|2020-07-27	Africa|hCoV-19/South Africa/KRISP-K000633/2020|EPI ISL 509284|B.1.1.206|South Africa|2020-07-02	0.0003385959	Africa
Africa|hCoV-19/Gambia/GC19-3381/2020|EPI ISL 561068|B.1.5.12|Gambia|2020-07-27	Africa|hCoV-19/South Africa/KRISP-K000633/2020|EPI ISL 509284|B.1.1.206|South Africa|2020-07-02	0.0005042188	Africa
Africa|hCoV-19/Gambia/GC19-3396/2020|EPI ISL 561069|B.1.5.12|Gambia|2020-07-27	Africa|hCoV-19/South Africa/KRISP-K000633/2020|EPI ISL 509284|B.1.1.206|South Africa|2020-07-02	0.0004705948	Africa
Africa|hCoV-19/Gambia/GC19-3398/2020|EPI ISL 561070|B.1.1.242|Gambia|2020-07-27	Africa|hCoV-19/South Africa/KRISP-K000633/2020|EPI ISL 509284|B.1.1.206|South Africa|2020-07-02	0.0004033046	Africa
Africa|hCoV-19/Gambia/GC19-3399/2020|EPI ISL 561172|B.1.5|Gambia|2020-07-27	Africa|hCoV-19/South Africa/KRISP-K000633/2020|EPI ISL 509284|B.1.1.206|South Africa|2020-07-02	0.0002352838	Africa
Africa|hCoV-19/Gambia/GC19-3400/2020|EPI ISL 561173|B.1.5|Gambia|2020-07-27	Africa|hCoV-19/South Africa/KRISP-K000633/2020|EPI ISL 509284|B.1.1.206|South Africa|2020-07-02	0.0003025038	Africa
Africa|hCoV-19/Gambia/GC19-3407/2020|EPI ISL 561174|B.1.1.242|Gambia|2020-07-27	Africa|hCoV-19/South Africa/KRISP-K000633/2020|EPI ISL 509284|B.1.1.206|South Africa|2020-07-02	0.0002688815	Africa
Africa|hCoV-19/Gambia/GC19-3411/2020|EPI ISL 561175|B.1.5.12|Gambia|2020-07-27	Africa|hCoV-19/South Africa/KRISP-K000633/2020|EPI ISL 509284|B.1.1.206|South Africa|2020-07-02	0.0004097482	Africa
Africa|hCoV-19/Gambia/GC19-3418/2020|EPI ISL 561176|B.1.1.242|Gambia|2020-07-27	Africa|hCoV-19/South Africa/KRISP-K000633/2020|EPI ISL 509284|B.1.1.206|South Africa|2020-07-02	0.0003360962	Africa
Africa|hCoV-19/Gambia/GC19-3429/2020|EPI ISL 561178|B.1.5.12|Gambia|2020-07-27	Africa|hCoV-19/South Africa/KRISP-K000633/2020|EPI ISL 509284|B.1.1.206|South Africa|2020-07-02	0.0003360815	Africa
Africa|hCoV-19/Gambia/GC19-3432/2020|EPI ISL 561179|B.1.5.12|Gambia|2020-07-27	Africa|hCoV-19/South Africa/KRISP-K000633/2020|EPI ISL 509284|B.1.1.206|South Africa|2020-07-02	0.0005080244	Africa
Africa|hCoV-19/Gambia/GC19-3438/2020|EPI ISL 561180|B.1.5.12|Gambia|2020-07-27	Africa|hCoV-19/South Africa/KRISP-K000633/2020|EPI ISL 509284|B.1.1.206|South Africa|2020-07-02	0.0004706216	Africa
Africa|hCoV-19/Gambia/GC19-3445/2020|EPI ISL 561181|B.1.5.12|Gambia|2020-07-27	Africa|hCoV-19/South Africa/KRISP-K000633/2020|EPI ISL 509284|B.1.1.206|South Africa|2020-07-02	0.0005378443	Africa
Africa|hCoV-19/Gambia/GC19-3448/2020|EPI ISL 561183|B.1.5|Gambia|2020-07-27	Africa|hCoV-19/South Africa/KRISP-K000633/2020|EPI ISL 509284|B.1.1.206|South Africa|2020-07-02	0.0002734912	Africa
Africa|hCoV-19/Gambia/GC19-3497/2020|EPI ISL 561184|B.1.5.12|Gambia|2020-07-27	Africa|hCoV-19/South Africa/KRISP-K000633/2020|EPI ISL 509284|B.1.1.206|South Africa|2020-07-02	0.0004705632	Africa
Africa|hCoV-19/Gambia/GC19-3503/2020|EPI ISL 561186|B.1.5.12|Gambia|2020-07-27	Africa|hCoV-19/South Africa/KRISP-K000633/2020|EPI ISL 509284|B.1.1.206|South Africa|2020-07-02	0.0003755179	Africa
Africa|hCoV-19/Gambia/GC19-3504/2020|EPI ISL 561187|B.1.5.12|Gambia|2020-07-27	Africa|hCoV-19/South Africa/KRISP-K000633/2020|EPI ISL 509284|B.1.1.206|South Africa|2020-07-02	0.0004402120	Africa
Africa|hCoV-19/Gambia/GC19-3505/2020|EPI ISL 561188|B.1.5.12|Gambia|2020-07-27	Africa|hCoV-19/South Africa/KRISP-K000633/2020|EPI ISL 509284|B.1.1.206|South Africa|2020-07-02	0.0004033466	Africa
Africa|hCoV-19/Gambia/GC19-3529/2020|EPI ISL 561191|B.1.5.12|Gambia|2020-07-27	Africa|hCoV-19/South Africa/KRISP-K000633/2020|EPI ISL 509284|B.1.1.206|South Africa|2020-07-02	0.0004706059	Africa
Africa|hCoV-19/Gambia/GC19-3530/2020|EPI ISL 561192|B.1.5.12|Gambia|2020-07-27	Africa|hCoV-19/South Africa/KRISP-K000633/2020|EPI ISL 509284|B.1.1.206|South Africa|2020-07-02	0.0003447226	Africa
Africa|hCoV-19/Gambia/GC19-3533/2020|EPI ISL 561193|B.1.1.293|Gambia|2020-07-27	Africa|hCoV-19/South Africa/KRISP-K000633/2020|EPI ISL 509284|B.1.1.206|South Africa|2020-07-02	0.0002688687	Africa
Africa|hCoV-19/Gambia/GC19-3535/2020|EPI ISL 561194|B.1.1.242|Gambia|2020-07-27	Africa|hCoV-19/South Africa/KRISP-K000633/2020|EPI ISL 509284|B.1.1.206|South Africa|2020-07-02	0.0003360849	Africa
Africa|hCoV-19/Gambia/GC19-3550/2020|EPI ISL 561195|B.1.5.12|Gambia|2020-07-27	Africa|hCoV-19/South Africa/KRISP-K000633/2020|EPI ISL 509284|B.1.1.206|South Africa|2020-07-02	0.0004369764	Africa
Africa|hCoV-19/Gambia/GC19-3565/2020|EPI ISL 561196|B.1.5.12|Gambia|2020-07-27	Africa|hCoV-19/South Africa/KRISP-K000633/2020|EPI ISL 509284|B.1.1.206|South Africa|2020-07-02	0.0003696971	Africa
Africa|hCoV-19/Gambia/GC19-3578/2020|EPI ISL 561197|B.1.5.12|Gambia|2020-07-27	Africa|hCoV-19/South Africa/KRISP-K000633/2020|EPI ISL 509284|B.1.1.206|South Africa|2020-07-02	0.0004035039	Africa
Africa|hCoV-19/Gambia/GC19-3629/2020|EPI ISL 561199|B.1.5.12|Gambia|2020-07-27	Africa|hCoV-19/South Africa/KRISP-K000633/2020|EPI ISL 509284|B.1.1.206|South Africa|2020-07-02	0.0005042409	Africa
Africa|hCoV-19/Gambia/GC19-3656/2020|EPI ISL 561201|B.1.5.12|Gambia|2020-07-27	Africa|hCoV-19/South Africa/KRISP-K000633/2020|EPI ISL 509284|B.1.1.206|South Africa|2020-07-02	0.0004033547	Africa
Africa|hCoV-19/Gambia/GC19-3659/2020|EPI ISL 561202|B.1.1|Gambia|2020-07-27	Africa|hCoV-19/South Africa/KRISP-K000633/2020|EPI ISL 509284|B.1.1.206|South Africa|2020-07-02	0.0003024997	Africa
Africa|hCoV-19/Gambia/GC19-3666/2020|EPI ISL 561204|B.1.5.12|Gambia|2020-07-27	Africa|hCoV-19/South Africa/KRISP-K000633/2020|EPI ISL 509284|B.1.1.206|South Africa|2020-07-02	0.0004744375	Africa
Africa|hCoV-19/Gambia/GC19-3769/2020|EPI ISL 561072|B.1.292|Gambia|2020-07-27	Africa|hCoV-19/South Africa/KRISP-K000633/2020|EPI ISL 509284|B.1.1.206|South Africa|2020-07-02	0.0004096446	Africa
Africa|hCoV-19/Gambia/GC19-3773/2020|EPI ISL 561073|B.1.5.12|Gambia|2020-07-27	Africa|hCoV-19/South Africa/KRISP-K000633/2020|EPI ISL 509284|B.1.1.206|South Africa|2020-07-02	0.0004705948	Africa
Africa|hCoV-19/Gambia/GC19-3774/2020|EPI ISL 561074|B.1.5.12|Gambia|2020-07-27	Africa|hCoV-19/South Africa/KRISP-K000633/2020|EPI ISL 509284|B.1.1.206|South Africa|2020-07-02	0.0004369720	Africa
Africa|hCoV-19/Gambia/GC19-3794/2020|EPI ISL 561078|B.1.5.12|Gambia|2020-07-27	Africa|hCoV-19/South Africa/KRISP-K000633/2020|EPI ISL 509284|B.1.1.206|South Africa|2020-07-02	0.0004438030	Africa
Africa|hCoV-19/Gambia/GC19-3796/2020|EPI ISL 561079|B.1.5.12|Gambia|2020-07-27	Africa|hCoV-19/South Africa/KRISP-K000633/2020|EPI ISL 509284|B.1.1.206|South Africa|2020-07-02	0.0004705725	Africa
Africa|hCoV-19/Gambia/GC19-3798/2020|EPI ISL 561080|B.1.1.242|Gambia|2020-07-27	Africa|hCoV-19/South Africa/KRISP-K000633/2020|EPI ISL 509284|B.1.1.206|South Africa|2020-07-02	0.0003732972	Africa
Africa|hCoV-19/Gambia/GC19-3799/2020|EPI ISL 561081|B.1.1.242|Gambia|2020-07-27	Africa|hCoV-19/South Africa/KRISP-K000633/2020|EPI ISL 509284|B.1.1.206|South Africa|2020-07-02	0.0003696723	Africa
Africa|hCoV-19/Gambia/GC19-3802/2020|EPI ISL 561082|B.1.5.12|Gambia|2020-07-27	Africa|hCoV-19/South Africa/KRISP-K000633/2020|EPI ISL 509284|B.1.1.206|South Africa|2020-07-02	0.0005042120	Africa
Africa|hCoV-19/Gambia/GC19-3805/2020|EPI ISL 561083|B.1.5.12|Gambia|2020-07-27	Africa|hCoV-19/South Africa/KRISP-K000633/2020|EPI ISL 509284|B.1.1.206|South Africa|2020-07-02	0.0004705837	Africa
Africa|hCoV-19/Gambia/GC19-3806/2020|EPI ISL 561084|B.1.1.293|Gambia|2020-07-27	Africa|hCoV-19/South Africa/KRISP-K000633/2020|EPI ISL 509284|B.1.1.206|South Africa|2020-07-02	0.0002688470	Africa
Africa|hCoV-19/Gambia/GC19-3807/2020|EPI ISL 561085|B.1.1.293|Gambia|2020-07-27	Africa|hCoV-19/South Africa/KRISP-K000633/2020|EPI ISL 509284|B.1.1.206|South Africa|2020-07-02	0.0003024823	Africa
Africa|hCoV-19/Gambia/GC19-3812/2020|EPI ISL 561086|B.1.1.293|Gambia|2020-07-27	Africa|hCoV-19/South Africa/KRISP-K000633/2020|EPI ISL 509284|B.1.1.206|South Africa|2020-07-02	0.0003367886	Africa
Africa|hCoV-19/Gambia/GC19-3813/2020|EPI ISL 561087|B.1.1.293|Gambia|2020-07-27	Africa|hCoV-19/South Africa/KRISP-K000633/2020|EPI ISL 509284|B.1.1.206|South Africa|2020-07-02	0.0003024722	Africa
Africa|hCoV-19/Gambia/GC19-3814/2020|EPI ISL 561088|B.1|Gambia|2020-07-27	Africa|hCoV-19/South Africa/KRISP-K000633/2020|EPI ISL 509284|B.1.1.206|South Africa|2020-07-02	0.0005715438	Africa
Africa|hCoV-19/Gambia/GC19-3816/2020|EPI ISL 561089|B.1.1.293|Gambia|2020-07-27	Africa|hCoV-19/South Africa/KRISP-K000633/2020|EPI ISL 509284|B.1.1.206|South Africa|2020-07-02	0.0002708583	Africa
Africa|hCoV-19/Gambia/GC19-3818/2020|EPI ISL 561090|B.1.1.293|Gambia|2020-07-27	Africa|hCoV-19/South Africa/KRISP-K000633/2020|EPI ISL 509284|B.1.1.206|South Africa|2020-07-02	0.0003696957	Africa
Africa|hCoV-19/Gambia/GC19-3820/2020|EPI ISL 561091|B.1.1.293|Gambia|2020-07-27	Africa|hCoV-19/South Africa/KRISP-K000633/2020|EPI ISL 509284|B.1.1.206|South Africa|2020-07-02	0.0003024722	Africa
Africa|hCoV-19/Gambia/GC19-3821/2020|EPI ISL 561092|B.1.5.12|Gambia|2020-07-27	Africa|hCoV-19/South Africa/KRISP-K000633/2020|EPI ISL 509284|B.1.1.206|South Africa|2020-07-02	0.0003791765	Africa
Africa|hCoV-19/Gambia/GC19-3822/2020|EPI ISL 561093|B.1.5.12|Gambia|2020-07-27	Africa|hCoV-19/South Africa/KRISP-K000633/2020|EPI ISL 509284|B.1.1.206|South Africa|2020-07-02	0.0004705948	Africa
Africa|hCoV-19/Gambia/GC19-3823/2020|EPI ISL 561094|B.1.5.12|Gambia|2020-07-27	Africa|hCoV-19/South Africa/KRISP-K000633/2020|EPI ISL 509284|B.1.1.206|South Africa|2020-07-02	0.0004741144	Africa
Africa|hCoV-19/Gambia/GC19-3835/2020|EPI ISL 561096|B.1.1.293|Gambia|2020-07-27	Africa|hCoV-19/South Africa/KRISP-K000633/2020|EPI ISL 509284|B.1.1.206|South Africa|2020-07-02	0.0002688560	Africa
Africa|hCoV-19/Gambia/GC19-3836/2020|EPI ISL 561097|B.1.5.12|Gambia|2020-07-27	Africa|hCoV-19/South Africa/KRISP-K000633/2020|EPI ISL 509284|B.1.1.206|South Africa|2020-07-02	0.0004369427	Africa
Africa|hCoV-19/Gambia/GC19-3839/2020|EPI ISL 561098|B.1.5.12|Gambia|2020-07-27	Africa|hCoV-19/South Africa/KRISP-K000633/2020|EPI ISL 509284|B.1.1.206|South Africa|2020-07-02	0.0004705948	Africa
Africa|hCoV-19/Gambia/GC19-3842/2020|EPI ISL 561099|B.1.1.293|Gambia|2020-07-27	Africa|hCoV-19/South Africa/KRISP-K000633/2020|EPI ISL 509284|B.1.1.206|South Africa|2020-07-02	0.0003697031	Africa
Africa|hCoV-19/Gambia/GC19-3846/2020|EPI ISL 561100|B.1.1.293|Gambia|2020-07-27	Africa|hCoV-19/South Africa/KRISP-K000633/2020|EPI ISL 509284|B.1.1.206|South Africa|2020-07-02	0.0003360870	Africa
Africa|hCoV-19/Gambia/GC19-3852/2020|EPI ISL 561101|B.1.5.12|Gambia|2020-07-27	Africa|hCoV-19/South Africa/KRISP-K000633/2020|EPI ISL 509284|B.1.1.206|South Africa|2020-07-02	0.0004779890	Africa
Africa|hCoV-19/Gambia/GC19-3854/2020|EPI ISL 561102|B.1.1.293|Gambia|2020-07-27	Africa|hCoV-19/South Africa/KRISP-K000633/2020|EPI ISL 509284|B.1.1.206|South Africa|2020-07-02	0.0003697031	Africa
Africa|hCoV-19/Gambia/GC192573/2020|EPI ISL 561115|B.1.5.12|Gambia|2020-07-21	Africa|hCoV-19/South Africa/KRISP-K000633/2020|EPI ISL 509284|B.1.1.206|South Africa|2020-07-02	0.0004706153	Africa
Africa|hCoV-19/Gambia/GC192576/2020|EPI ISL 561117|B.1.5.12|Gambia|2020-07-21	Africa|hCoV-19/South Africa/KRISP-K000633/2020|EPI ISL 509284|B.1.1.206|South Africa|2020-07-02	0.0003727533	Africa
Africa|hCoV-19/Gambia/GC192579/2020|EPI ISL 561118|B.1.5.12|Gambia|2020-07-21	Africa|hCoV-19/South Africa/KRISP-K000633/2020|EPI ISL 509284|B.1.1.206|South Africa|2020-07-02	0.0003408460	Africa
Africa|hCoV-19/Gambia/GC192602/2020|EPI ISL 561120|B.1.1.293|Gambia|2020-07-21	Africa|hCoV-19/South Africa/KRISP-K000633/2020|EPI ISL 509284|B.1.1.206|South Africa|2020-07-02	0.0003696958	Africa
Africa|hCoV-19/Gambia/GC192610/2020|EPI ISL 561121|B.1.1.293|Gambia|2020-07-21	Africa|hCoV-19/South Africa/KRISP-K000633/2020|EPI ISL 509284|B.1.1.206|South Africa|2020-07-02	0.0003696958	Africa
Africa|hCoV-19/Gambia/GC192751/2020|EPI ISL 561138|B.1.5.12|Gambia|2020-07-21	Africa|hCoV-19/South Africa/KRISP-K000633/2020|EPI ISL 509284|B.1.1.206|South Africa|2020-07-02	0.0005042509	Africa
Africa|hCoV-19/Gambia/GC192756/2020|EPI ISL 561139|B.1.5.12|Gambia|2020-07-22	Africa|hCoV-19/South Africa/KRISP-K000633/2020|EPI ISL 509284|B.1.1.206|South Africa|2020-07-02	0.0004369720	Africa
Africa|hCoV-19/Gambia/GC192772/2020|EPI ISL 561140|B.1.1|Gambia|2020-07-22	Africa|hCoV-19/South Africa/KRISP-K000633/2020|EPI ISL 509284|B.1.1.206|South Africa|2020-07-02	0.0003360803	Africa
Africa|hCoV-19/Gambia/GC192778/2020|EPI ISL 561141|B.1.1|Gambia|2020-07-22	Africa|hCoV-19/South Africa/KRISP-K000633/2020|EPI ISL 509284|B.1.1.206|South Africa|2020-07-02	0.0003361142	Africa
Africa|hCoV-19/Gambia/GC192781/2020|EPI ISL 561142|B.1.5.12|Gambia|2020-07-22	Africa|hCoV-19/South Africa/KRISP-K000633/2020|EPI ISL 509284|B.1.1.206|South Africa|2020-07-02	0.0004705948	Africa
Africa|hCoV-19/Gambia/GC192782/2020|EPI ISL 561143|B.1.5.12|Gambia|2020-07-22	Africa|hCoV-19/South Africa/KRISP-K000633/2020|EPI ISL 509284|B.1.1.206|South Africa|2020-07-02	0.0004706059	Africa
Africa|hCoV-19/Gambia/GC192786/2020|EPI ISL 561144|B.1.1.293|Gambia|2020-07-22	Africa|hCoV-19/South Africa/KRISP-K000633/2020|EPI ISL 509284|B.1.1.206|South Africa|2020-07-02	0.0003024590	Africa
Africa|hCoV-19/Gambia/GC192789/2020|EPI ISL 561145|B.1|Gambia|2020-07-22	Africa|hCoV-19/South Africa/KRISP-K000633/2020|EPI ISL 509284|B.1.1.206|South Africa|2020-07-02	0.0004033317	Africa
Africa|hCoV-19/Gambia/GC192811/2020|EPI ISL 561147|B.1.5.12|Gambia|2020-07-22	Africa|hCoV-19/South Africa/KRISP-K000633/2020|EPI ISL 509284|B.1.1.206|South Africa|2020-07-02	0.0004441365	Africa
Africa|hCoV-19/Gambia/GC192812/2020|EPI ISL 561148|B.1.1.293|Gambia|2020-07-22	Africa|hCoV-19/South Africa/KRISP-K000633/2020|EPI ISL 509284|B.1.1.206|South Africa|2020-07-02	0.0002352261	Africa
Africa|hCoV-19/Gambia/NPHL-038/2020|EPI ISL 561205|B.1.1|Gambia|2020	Africa|hCoV-19/South Africa/KRISP-K000633/2020|EPI ISL 509284|B.1.1.206|South Africa|2020-07-02	0.0003697045	Africa
Africa|hCoV-19/Gambia/NPHL-061/2020|EPI ISL 561206|B.1.5.12|Gambia|2020	Africa|hCoV-19/South Africa/KRISP-K000633/2020|EPI ISL 509284|B.1.1.206|South Africa|2020-07-02	0.0005378570	Africa
Africa|hCoV-19/Gambia/NPHL-1168/2020|EPI ISL 561212|B.1.5.12|Gambia|2020-06-27	Africa|hCoV-19/South Africa/KRISP-K000633/2020|EPI ISL 509284|B.1.1.206|South Africa|2020-07-02	0.0005378892	Africa
Africa|hCoV-19/Gambia/NPHL-1208/2020|EPI ISL 561213|B.1.5.12|Gambia|2020-06-30	Africa|hCoV-19/South Africa/KRISP-K000633/2020|EPI ISL 509284|B.1.1.206|South Africa|2020-07-02	0.0002724761	Africa
Africa|hCoV-19/Gambia/NPHL-1209/2020|EPI ISL 561214|B.1.5.12|Gambia|2020-06-30	Africa|hCoV-19/South Africa/KRISP-K000633/2020|EPI ISL 509284|B.1.1.206|South Africa|2020-07-02	0.0002403490	Africa
Africa|hCoV-19/Gambia/NPHL-1212/2020|EPI ISL 561215|B.1.5.12|Gambia|2020-06-30	Africa|hCoV-19/South Africa/KRISP-K000633/2020|EPI ISL 509284|B.1.1.206|South Africa|2020-07-02	0.0004033141	Africa
Africa|hCoV-19/Gambia/NPHL-1224/2020|EPI ISL 561217|B.1.1.293|Gambia|2020-06-30	Africa|hCoV-19/South Africa/KRISP-K000633/2020|EPI ISL 509284|B.1.1.206|South Africa|2020-07-02	0.0002107222	Africa
Africa|hCoV-19/Gambia/NPHL-1230/2020|EPI ISL 561218|B.1.5|Gambia|2020-06-30	Africa|hCoV-19/South Africa/KRISP-K000633/2020|EPI ISL 509284|B.1.1.206|South Africa|2020-07-02	0.0002043255	Africa
Africa|hCoV-19/Gambia/NPHL-1248/2020|EPI ISL 561222|B.1.5|Gambia|2020-07-01	Africa|hCoV-19/South Africa/KRISP-K000633/2020|EPI ISL 509284|B.1.1.206|South Africa|2020-07-02	0.0002043118	Africa
Africa|hCoV-19/Gambia/NPHL-1258/2020|EPI ISL 561223|B.1.292|Gambia|2020-07-02	Africa|hCoV-19/South Africa/KRISP-K000633/2020|EPI ISL 509284|B.1.1.206|South Africa|2020-07-02	0.0003697044	Africa
Africa|hCoV-19/Gambia/NPHL-1422/2020|EPI ISL 561228|B.1.5|Gambia|2020-07-04	Africa|hCoV-19/South Africa/KRISP-K000633/2020|EPI ISL 509284|B.1.1.206|South Africa|2020-07-02	0.0001413476	Africa
Africa|hCoV-19/Gambia/NPHL-1424/2020|EPI ISL 561229|B.1.292|Gambia|2020-07-04	Africa|hCoV-19/South Africa/KRISP-K000633/2020|EPI ISL 509284|B.1.1.206|South Africa|2020-07-02	0.0003698155	Africa
Africa|hCoV-19/Gambia/NPHL-1446/2020|EPI ISL 561230|B.1.5|Gambia|2020-07-04	Africa|hCoV-19/South Africa/KRISP-K000633/2020|EPI ISL 509284|B.1.1.206|South Africa|2020-07-02	0.0002043119	Africa
Africa|hCoV-19/Gambia/NPHL-1477/2020|EPI ISL 561231|B.1.5|Gambia|2020	Africa|hCoV-19/South Africa/KRISP-K000633/2020|EPI ISL 509284|B.1.1.206|South Africa|2020-07-02	0.0002109924	Africa
Africa|hCoV-19/Gambia/NPHL-1514/2020|EPI ISL 561232|B.1.1|Gambia|2020	Africa|hCoV-19/South Africa/KRISP-K000633/2020|EPI ISL 509284|B.1.1.206|South Africa|2020-07-02	0.0002688353	Africa
Africa|hCoV-19/Gambia/NPHL-1641/2020|EPI ISL 561235|B.1.292|Gambia|2020-07-31	Africa|hCoV-19/South Africa/KRISP-K000633/2020|EPI ISL 509284|B.1.1.206|South Africa|2020-07-02	0.0004179131	Africa
Africa|hCoV-19/Gambia/NPHL-1645/2020|EPI ISL 561236|B.1.1.293|Gambia|2020-08-04	Africa|hCoV-19/South Africa/KRISP-K000633/2020|EPI ISL 509284|B.1.1.206|South Africa|2020-07-02	0.0002704344	Africa
Africa|hCoV-19/Gambia/NPHL-1711/2020|EPI ISL 561237|B.1.1.293|Gambia|2020-08-04	Africa|hCoV-19/South Africa/KRISP-K000633/2020|EPI ISL 509284|B.1.1.206|South Africa|2020-07-02	0.0002352261	Africa
Africa|hCoV-19/Gambia/NPHL-1746/2020|EPI ISL 561238|B.1.1|Gambia|2020-07-20	Africa|hCoV-19/South Africa/KRISP-K000633/2020|EPI ISL 509284|B.1.1.206|South Africa|2020-07-02	0.0001680345	Africa
Africa|hCoV-19/Gambia/NPHL-1921/2020|EPI ISL 561239|B.1.1|Gambia|2020	Africa|hCoV-19/South Africa/KRISP-K000633/2020|EPI ISL 509284|B.1.1.206|South Africa|2020-07-02	0.0003360803	Africa
Africa|hCoV-19/Gambia/NPHL-1968/2020|EPI ISL 561240|B.1.1|Gambia|2020-07-16	Africa|hCoV-19/South Africa/KRISP-K000633/2020|EPI ISL 509284|B.1.1.206|South Africa|2020-07-02	0.0003360803	Africa
Africa|hCoV-19/Gambia/NPHL-2037/2020|EPI ISL 561241|B.1.1|Gambia|2020-07-15	Africa|hCoV-19/South Africa/KRISP-K000633/2020|EPI ISL 509284|B.1.1.206|South Africa|2020-07-02	0.0003024763	Africa
Africa|hCoV-19/Gambia/NPHL-2268/2020|EPI ISL 561242|B.1.1|Gambia|2020	Africa|hCoV-19/South Africa/KRISP-K000633/2020|EPI ISL 509284|B.1.1.206|South Africa|2020-07-02	0.0001347313	Africa
Africa|hCoV-19/Gambia/NPHL-2344/2020|EPI ISL 561243|B.1.292|Gambia|2020	Africa|hCoV-19/South Africa/KRISP-K000633/2020|EPI ISL 509284|B.1.1.206|South Africa|2020-07-02	0.0004369792	Africa
Africa|hCoV-19/Gambia/NPHL-2374/2020|EPI ISL 561244|B.1.5.12|Gambia|2020	Africa|hCoV-19/South Africa/KRISP-K000633/2020|EPI ISL 509284|B.1.1.206|South Africa|2020-07-02	0.0004033276	Africa
Africa|hCoV-19/Gambia/NPHL-242/2020|EPI ISL 561245|B.1.5|Gambia|2020	Africa|hCoV-19/South Africa/KRISP-K000633/2020|EPI ISL 509284|B.1.1.206|South Africa|2020-07-02	0.0002352689	Africa
Africa|hCoV-19/Gambia/NPHL-243/2020|EPI ISL 561246|B.1.5|Gambia|2020	Africa|hCoV-19/South Africa/KRISP-K000633/2020|EPI ISL 509284|B.1.1.206|South Africa|2020-07-02	0.0001716861	Africa
Africa|hCoV-19/Gambia/NPHL-244/2020|EPI ISL 561247|B.1.1.293|Gambia|2020	Africa|hCoV-19/South Africa/KRISP-K000633/2020|EPI ISL 509284|B.1.1.206|South Africa|2020-07-02	0.0002711833	Africa
Africa|hCoV-19/Gambia/NPHL-2443/2020|EPI ISL 561248|B.1.5.12|Gambia|2020	Africa|hCoV-19/South Africa/KRISP-K000633/2020|EPI ISL 509284|B.1.1.206|South Africa|2020-07-02	0.0004033140	Africa
Africa|hCoV-19/Gambia/NPHL-2444/2020|EPI ISL 561249|B.1.292|Gambia|2020-07-21	Africa|hCoV-19/South Africa/KRISP-K000633/2020|EPI ISL 509284|B.1.1.206|South Africa|2020-07-02	0.0004033221	Africa
Africa|hCoV-19/Gambia/NPHL-2446/2020|EPI ISL 561250|B.1.1|Gambia|2020	Africa|hCoV-19/South Africa/KRISP-K000633/2020|EPI ISL 509284|B.1.1.206|South Africa|2020-07-02	0.0003446857	Africa
Africa|hCoV-19/Gambia/NPHL-245/2020|EPI ISL 561251|B.1.1|Gambia|2020	Africa|hCoV-19/South Africa/KRISP-K000633/2020|EPI ISL 509284|B.1.1.206|South Africa|2020-07-02	0.0001692687	Africa
Africa|hCoV-19/Gambia/NPHL-2457/2020|EPI ISL 561252|B.1.1|Gambia|2020-07-21	Africa|hCoV-19/South Africa/KRISP-K000633/2020|EPI ISL 509284|B.1.1.206|South Africa|2020-07-02	0.0003446738	Africa
Africa|hCoV-19/Gambia/NPHL-2458/2020|EPI ISL 561253|B.1.292|Gambia|2020-07-21	Africa|hCoV-19/South Africa/KRISP-K000633/2020|EPI ISL 509284|B.1.1.206|South Africa|2020-07-02	0.0004137783	Africa
Africa|hCoV-19/Gambia/NPHL-2463/2020|EPI ISL 561254|B.1.1|Gambia|2020	Africa|hCoV-19/South Africa/KRISP-K000633/2020|EPI ISL 509284|B.1.1.206|South Africa|2020-07-02	0.0003481411	Africa
Africa|hCoV-19/Gambia/NPHL-2465/2020|EPI ISL 561255|B.1.1|Gambia|2020-07-21	Africa|hCoV-19/South Africa/KRISP-K000633/2020|EPI ISL 509284|B.1.1.206|South Africa|2020-07-02	0.0003446976	Africa
Africa|hCoV-19/Gambia/NPHL-2469/2020|EPI ISL 561256|B.1.5.12|Gambia|2020-07-21	Africa|hCoV-19/South Africa/KRISP-K000633/2020|EPI ISL 509284|B.1.1.206|South Africa|2020-07-02	0.0004826566	Africa
Africa|hCoV-19/Gambia/NPHL-247/2020|EPI ISL 561257|B.1.1.293|Gambia|2020	Africa|hCoV-19/South Africa/KRISP-K000633/2020|EPI ISL 509284|B.1.1.206|South Africa|2020-07-02	0.0002688507	Africa
Africa|hCoV-19/Gambia/NPHL-2470/2020|EPI ISL 561258|B.1.1|Gambia|2020-07-21	Africa|hCoV-19/South Africa/KRISP-K000633/2020|EPI ISL 509284|B.1.1.206|South Africa|2020-07-02	0.0003446857	Africa
Africa|hCoV-19/Gambia/NPHL-2472/2020|EPI ISL 561259|B.1.5.12|Gambia|2020-07-21	Africa|hCoV-19/South Africa/KRISP-K000633/2020|EPI ISL 509284|B.1.1.206|South Africa|2020-07-02	0.0002757505	Africa
Africa|hCoV-19/Gambia/NPHL-2473/2020|EPI ISL 561260|B.1.5.12|Gambia|2020-07-21	Africa|hCoV-19/South Africa/KRISP-K000633/2020|EPI ISL 509284|B.1.1.206|South Africa|2020-07-02	0.0005378966	Africa
Africa|hCoV-19/Gambia/NPHL-2478/2020|EPI ISL 561261|B.1.5.12|Gambia|2020-07-21	Africa|hCoV-19/South Africa/KRISP-K000633/2020|EPI ISL 509284|B.1.1.206|South Africa|2020-07-02	0.0003133620	Africa
Africa|hCoV-19/Gambia/NPHL-2497/2020|EPI ISL 561262|B.1.1.242|Gambia|2020-07-21	Africa|hCoV-19/South Africa/KRISP-K000633/2020|EPI ISL 509284|B.1.1.206|South Africa|2020-07-02	0.0003133107	Africa
Africa|hCoV-19/Gambia/NPHL-2504/2020|EPI ISL 561264|B.1.5.12|Gambia|2020-07-23	Africa|hCoV-19/South Africa/KRISP-K000633/2020|EPI ISL 509284|B.1.1.206|South Africa|2020-07-02	0.0005471493	Africa
Africa|hCoV-19/Gambia/NPHL-2514/2020|EPI ISL 561265|B.1.5.12|Gambia|2020-07-21	Africa|hCoV-19/South Africa/KRISP-K000633/2020|EPI ISL 509284|B.1.1.206|South Africa|2020-07-02	0.0004826615	Africa
Africa|hCoV-19/Gambia/NPHL-2521/2020|EPI ISL 561266|B.1.5.12|Gambia|2020-07-23	Africa|hCoV-19/South Africa/KRISP-K000633/2020|EPI ISL 509284|B.1.1.206|South Africa|2020-07-02	0.0004826417	Africa
Africa|hCoV-19/Gambia/NPHL-2522/2020|EPI ISL 561267|B.1.1.293|Gambia|2020-07-22	Africa|hCoV-19/South Africa/KRISP-K000633/2020|EPI ISL 509284|B.1.1.206|South Africa|2020-07-02	0.0003104707	Africa
Africa|hCoV-19/Gambia/NPHL-2524/2020|EPI ISL 561268|B.1.1|Gambia|2020-07-24	Africa|hCoV-19/South Africa/KRISP-K000633/2020|EPI ISL 509284|B.1.1.206|South Africa|2020-07-02	0.0003024763	Africa
Africa|hCoV-19/Gambia/NPHL-2529/2020|EPI ISL 561269|B.1.1.293|Gambia|2020-07-21	Africa|hCoV-19/South Africa/KRISP-K000633/2020|EPI ISL 509284|B.1.1.206|South Africa|2020-07-02	0.0002757153	Africa
Africa|hCoV-19/Gambia/NPHL-253/2020|EPI ISL 561270|B.1.1.293|Gambia|2020	Africa|hCoV-19/South Africa/KRISP-K000633/2020|EPI ISL 509284|B.1.1.206|South Africa|2020-07-02	0.0003024529	Africa
Africa|hCoV-19/Gambia/NPHL-2537/2020|EPI ISL 561271|B.1.1|Gambia|2020	Africa|hCoV-19/South Africa/KRISP-K000633/2020|EPI ISL 509284|B.1.1.206|South Africa|2020-07-02	0.0003754833	Africa
Africa|hCoV-19/Gambia/NPHL-2538/2020|EPI ISL 561272|B.1.5.12|Gambia|2020-07-21	Africa|hCoV-19/South Africa/KRISP-K000633/2020|EPI ISL 509284|B.1.1.206|South Africa|2020-07-02	0.0004481472	Africa
Africa|hCoV-19/Gambia/NPHL-2550/2020|EPI ISL 561274|B.1.292|Gambia|2020-07-21	Africa|hCoV-19/South Africa/KRISP-K000633/2020|EPI ISL 509284|B.1.1.206|South Africa|2020-07-02	0.0003791844	Africa
Africa|hCoV-19/Gambia/NPHL-2554/2020|EPI ISL 561275|B.1.5.12|Gambia|2020	Africa|hCoV-19/South Africa/KRISP-K000633/2020|EPI ISL 509284|B.1.1.206|South Africa|2020-07-02	0.0003792027	Africa
Africa|hCoV-19/Gambia/NPHL-2555/2020|EPI ISL 561276|B.1.1|Gambia|2020-07-21	Africa|hCoV-19/South Africa/KRISP-K000633/2020|EPI ISL 509284|B.1.1.206|South Africa|2020-07-02	0.0003134109	Africa
Africa|hCoV-19/Gambia/NPHL-256/2020|EPI ISL 561277|B.1.1.293|Gambia|2020	Africa|hCoV-19/South Africa/KRISP-K000633/2020|EPI ISL 509284|B.1.1.206|South Africa|2020-07-02	0.0002016319	Africa
Africa|hCoV-19/Gambia/NPHL-2560/2020|EPI ISL 561278|B.1.1|Gambia|2020	Africa|hCoV-19/South Africa/KRISP-K000633/2020|EPI ISL 509284|B.1.1.206|South Africa|2020-07-02	0.0003446738	Africa
Africa|hCoV-19/Gambia/NPHL-2567/2020|EPI ISL 561279|B.1|Gambia|2020	Africa|hCoV-19/South Africa/KRISP-K000633/2020|EPI ISL 509284|B.1.1.206|South Africa|2020-07-02	0.0006052027	Africa
Africa|hCoV-19/Gambia/NPHL-2573/2020|EPI ISL 561280|B.1.1.293|Gambia|2020	Africa|hCoV-19/South Africa/KRISP-K000633/2020|EPI ISL 509284|B.1.1.206|South Africa|2020-07-02	0.0002757533	Africa
Africa|hCoV-19/Gambia/NPHL-2586/2020|EPI ISL 561281|B.1.5.12|Gambia|2020-07-23	Africa|hCoV-19/South Africa/KRISP-K000633/2020|EPI ISL 509284|B.1.1.206|South Africa|2020-07-02	0.0003829646	Africa
Africa|hCoV-19/Gambia/NPHL-2588/2020|EPI ISL 561282|B.1.1|Gambia|2020	Africa|hCoV-19/South Africa/KRISP-K000633/2020|EPI ISL 509284|B.1.1.206|South Africa|2020-07-02	0.0003696958	Africa
Africa|hCoV-19/Gambia/NPHL-2615/2020|EPI ISL 561283|B.1.1.293|Gambia|2020-08-18	Africa|hCoV-19/South Africa/KRISP-K000633/2020|EPI ISL 509284|B.1.1.206|South Africa|2020-07-02	0.0003024530	Africa
Africa|hCoV-19/Gambia/NPHL-2626/2020|EPI ISL 561284|B.1.1.293|Gambia|2020	Africa|hCoV-19/South Africa/KRISP-K000633/2020|EPI ISL 509284|B.1.1.206|South Africa|2020-07-02	0.0003024966	Africa
Africa|hCoV-19/Gambia/NPHL-2640/2020|EPI ISL 561285|B.1.5.12|Gambia|2020-06-17	Africa|hCoV-19/South Africa/KRISP-K000633/2020|EPI ISL 509284|B.1.1.206|South Africa|2020-07-02	0.0003697132	Africa
Africa|hCoV-19/Gambia/NPHL-266/2020|EPI ISL 561286|B.1.5.12|Gambia|2020	Africa|hCoV-19/South Africa/KRISP-K000633/2020|EPI ISL 509284|B.1.1.206|South Africa|2020-07-02	0.0004481718	Africa
Africa|hCoV-19/Gambia/NPHL-2706/2020|EPI ISL 561287|B.1.292|Gambia|2020	Africa|hCoV-19/South Africa/KRISP-K000633/2020|EPI ISL 509284|B.1.1.206|South Africa|2020-07-02	0.0004369411	Africa
Africa|hCoV-19/Gambia/NPHL-2712/2020|EPI ISL 561288|B.1.5.12|Gambia|2020-08-03	Africa|hCoV-19/South Africa/KRISP-K000633/2020|EPI ISL 509284|B.1.1.206|South Africa|2020-07-02	0.0004706153	Africa
Africa|hCoV-19/Gambia/NPHL-2727/2020|EPI ISL 561289|B.1.5.12|Gambia|2020-08-04	Africa|hCoV-19/South Africa/KRISP-K000633/2020|EPI ISL 509284|B.1.1.206|South Africa|2020-07-02	0.0004705948	Africa
Africa|hCoV-19/Gambia/NPHL-2729/2020|EPI ISL 561290|B.1.1|Gambia|2020-07-23	Africa|hCoV-19/South Africa/KRISP-K000633/2020|EPI ISL 509284|B.1.1.206|South Africa|2020-07-02	0.0003360803	Africa
Africa|hCoV-19/Gambia/NPHL-2736/2020|EPI ISL 561291|B.1.1.242|Gambia|2020-07-25	Africa|hCoV-19/South Africa/KRISP-K000633/2020|EPI ISL 509284|B.1.1.206|South Africa|2020-07-02	0.0003696884	Africa
Africa|hCoV-19/Gambia/NPHL-2759/2020|EPI ISL 561292|B.1.5.12|Gambia|2020-08-07	Africa|hCoV-19/South Africa/KRISP-K000633/2020|EPI ISL 509284|B.1.1.206|South Africa|2020-07-02	0.0004370102	Africa
Africa|hCoV-19/Gambia/NPHL-2762/2020|EPI ISL 561293|B.1.5.12|Gambia|2020-07-25	Africa|hCoV-19/South Africa/KRISP-K000633/2020|EPI ISL 509284|B.1.1.206|South Africa|2020-07-02	0.0005042290	Africa
Africa|hCoV-19/Gambia/NPHL-2767/2020|EPI ISL 561294|B.1.1.293|Gambia|2020-07-25	Africa|hCoV-19/South Africa/KRISP-K000633/2020|EPI ISL 509284|B.1.1.206|South Africa|2020-07-02	0.0003360736	Africa
Africa|hCoV-19/Gambia/NPHL-2768/2020|EPI ISL 561295|B.1.1.293|Gambia|2020-07-27	Africa|hCoV-19/South Africa/KRISP-K000633/2020|EPI ISL 509284|B.1.1.206|South Africa|2020-07-02	0.0002688416	Africa
Africa|hCoV-19/Gambia/NPHL-277/2020|EPI ISL 561296|B.1.5.12|Gambia|2020	Africa|hCoV-19/South Africa/KRISP-K000633/2020|EPI ISL 509284|B.1.1.206|South Africa|2020-07-02	0.0004706059	Africa
Africa|hCoV-19/Gambia/NPHL-2785/2020|EPI ISL 561297|B.1.1.242|Gambia|2020-07-27	Africa|hCoV-19/South Africa/KRISP-K000633/2020|EPI ISL 509284|B.1.1.206|South Africa|2020-07-02	0.0003024571	Africa
Africa|hCoV-19/Gambia/NPHL-2790/2020|EPI ISL 561298|B.1.1.293|Gambia|2020	Africa|hCoV-19/South Africa/KRISP-K000633/2020|EPI ISL 509284|B.1.1.206|South Africa|2020-07-02	0.0003360803	Africa
Africa|hCoV-19/Gambia/NPHL-2825/2020|EPI ISL 561299|B.1.5.12|Gambia|2020	Africa|hCoV-19/South Africa/KRISP-K000633/2020|EPI ISL 509284|B.1.1.206|South Africa|2020-07-02	0.0004705521	Africa
Africa|hCoV-19/Gambia/NPHL-287/2020|EPI ISL 561300|B.1.1.293|Gambia|2020	Africa|hCoV-19/South Africa/KRISP-K000633/2020|EPI ISL 509284|B.1.1.206|South Africa|2020-07-02	0.0003024692	Africa
Africa|hCoV-19/Gambia/NPHL-2889/2020|EPI ISL 561301|B.1.5.12|Gambia|2020	Africa|hCoV-19/South Africa/KRISP-K000633/2020|EPI ISL 509284|B.1.1.206|South Africa|2020-07-02	0.0005132505	Africa
Africa|hCoV-19/Gambia/NPHL-2892/2020|EPI ISL 561302|B.1.5.12|Gambia|2020-09-07	Africa|hCoV-19/South Africa/KRISP-K000633/2020|EPI ISL 509284|B.1.1.206|South Africa|2020-07-02	0.0005132505	Africa
Africa|hCoV-19/Gambia/NPHL-290/2020|EPI ISL 561303|B.1.1.293|Gambia|2020	Africa|hCoV-19/South Africa/KRISP-K000633/2020|EPI ISL 509284|B.1.1.206|South Africa|2020-07-02	0.0002688416	Africa
Africa|hCoV-19/Gambia/NPHL-2909/2020|EPI ISL 561304|B.1.1.293|Gambia|2020-07-26	Africa|hCoV-19/South Africa/KRISP-K000633/2020|EPI ISL 509284|B.1.1.206|South Africa|2020-07-02	0.0003024661	Africa
Africa|hCoV-19/Gambia/NPHL-2984/2020|EPI ISL 561307|B.1.1.293|Gambia|2020	Africa|hCoV-19/South Africa/KRISP-K000633/2020|EPI ISL 509284|B.1.1.206|South Africa|2020-07-02	0.0003360949	Africa
Africa|hCoV-19/Gambia/NPHL-299/2020|EPI ISL 561308|B.1.1.293|Gambia|2020	Africa|hCoV-19/South Africa/KRISP-K000633/2020|EPI ISL 509284|B.1.1.206|South Africa|2020-07-02	0.0003024590	Africa
Africa|hCoV-19/Gambia/NPHL-3047/2020|EPI ISL 561309|B.1.5.12|Gambia|2020-07-28	Africa|hCoV-19/South Africa/KRISP-K000633/2020|EPI ISL 509284|B.1.1.206|South Africa|2020-07-02	0.0005090708	Africa
Africa|hCoV-19/Gambia/NPHL-3055/2020|EPI ISL 561310|B.1.5.12|Gambia|2020-07-17	Africa|hCoV-19/South Africa/KRISP-K000633/2020|EPI ISL 509284|B.1.1.206|South Africa|2020-07-02	0.0005042289	Africa
Africa|hCoV-19/Gambia/NPHL-3062/2020|EPI ISL 561311|B.1.5.12|Gambia|2020	Africa|hCoV-19/South Africa/KRISP-K000633/2020|EPI ISL 509284|B.1.1.206|South Africa|2020-07-02	0.0005090708	Africa
Africa|hCoV-19/Gambia/NPHL-3079/2020|EPI ISL 561312|B.1.5.12|Gambia|2020-07-27	Africa|hCoV-19/South Africa/KRISP-K000633/2020|EPI ISL 509284|B.1.1.206|South Africa|2020-07-02	0.0005132505	Africa
Africa|hCoV-19/Gambia/NPHL-3206/2020|EPI ISL 561313|B.1.1.293|Gambia|2020	Africa|hCoV-19/South Africa/KRISP-K000633/2020|EPI ISL 509284|B.1.1.206|South Africa|2020-07-02	0.0003697044	Africa
Africa|hCoV-19/Gambia/NPHL-3254/2020|EPI ISL 561315|B.1.5.12|Gambia|2020-07-28	Africa|hCoV-19/South Africa/KRISP-K000633/2020|EPI ISL 509284|B.1.1.206|South Africa|2020-07-02	0.0005083292	Africa
Africa|hCoV-19/Gambia/NPHL-3281/2020|EPI ISL 561316|B.1.1|Gambia|2020-07-28	Africa|hCoV-19/South Africa/KRISP-K000633/2020|EPI ISL 509284|B.1.1.206|South Africa|2020-07-02	0.0004177617	Africa
Africa|hCoV-19/Gambia/NPHL-483B/2020|EPI ISL 561318|B.1.1|Gambia|2020	Africa|hCoV-19/South Africa/KRISP-K000633/2020|EPI ISL 509284|B.1.1.206|South Africa|2020-07-02	0.0004179334	Africa
Africa|hCoV-19/Gambia/NPHL-704/2020|EPI ISL 561320|B.1.1.293|Gambia|2020	Africa|hCoV-19/South Africa/KRISP-K000633/2020|EPI ISL 509284|B.1.1.206|South Africa|2020-07-02	0.0005171987	Africa
Africa|hCoV-19/Gambia/NPHL-737/2020|EPI ISL 561323|B.1.1.293|Gambia|2020	Africa|hCoV-19/South Africa/KRISP-K000633/2020|EPI ISL 509284|B.1.1.206|South Africa|2020-07-02	0.0002412401	Africa
Africa|hCoV-19/Gambia/NPHL-748/2020|EPI ISL 561324|B.1.1|Gambia|2020	Africa|hCoV-19/South Africa/KRISP-K000633/2020|EPI ISL 509284|B.1.1.206|South Africa|2020-07-02	0.0003024763	Africa
Africa|hCoV-19/Gambia/NPHL-758/2020|EPI ISL 561326|B.1.1.293|Gambia|2020	Africa|hCoV-19/South Africa/KRISP-K000633/2020|EPI ISL 509284|B.1.1.206|South Africa|2020-07-02	0.0002410407	Africa
Africa|hCoV-19/Gambia/NPHL-760/2020|EPI ISL 561327|B.1.5|Gambia|2020	Africa|hCoV-19/South Africa/KRISP-K000633/2020|EPI ISL 509284|B.1.1.206|South Africa|2020-07-02	0.0001692801	Africa
Africa|hCoV-19/Gambia/NPHL-790/2020|EPI ISL 561329|B.1.5|Gambia|2020	Africa|hCoV-19/South Africa/KRISP-K000633/2020|EPI ISL 509284|B.1.1.206|South Africa|2020-07-02	0.0001365291	Africa
Africa|hCoV-19/Gambia/NPHL-923/2020|EPI ISL 561330|B.1.5.12|Gambia|2020	Africa|hCoV-19/South Africa/KRISP-K000633/2020|EPI ISL 509284|B.1.1.206|South Africa|2020-07-02	0.0004033411	Africa
Africa|hCoV-19/Gambia/NPHL-930/2020|EPI ISL 561331|B.1.5|Gambia|2020	Africa|hCoV-19/South Africa/KRISP-K000633/2020|EPI ISL 509284|B.1.1.206|South Africa|2020-07-02	0.0001706666	Africa
Africa|hCoV-19/Gambia/NPHL-941/2020|EPI ISL 561332|B.1.5.12|Gambia|2020	Africa|hCoV-19/South Africa/KRISP-K000633/2020|EPI ISL 509284|B.1.1.206|South Africa|2020-07-02	0.0004369514	Africa
Africa|hCoV-19/Gambia/NPHL-956/2020|EPI ISL 561334|B.1.5.12|Gambia|2020	Africa|hCoV-19/South Africa/KRISP-K000633/2020|EPI ISL 509284|B.1.1.206|South Africa|2020-07-02	0.0004438030	Africa
Africa|hCoV-19/Ghana/1651 S3/2020|EPI ISL 422387|A.11|Ghana|2020-03-25	Africa|hCoV-19/South Africa/KRISP-K000633/2020|EPI ISL 509284|B.1.1.206|South Africa|2020-07-02	0.0005943991	Africa
Africa|hCoV-19/Ghana/1659 S14/2020|EPI ISL 422405|B.1.220|Ghana|2020-03-25	Africa|hCoV-19/South Africa/KRISP-K000633/2020|EPI ISL 509284|B.1.1.206|South Africa|2020-07-02	0.0003151786	Africa
Africa|hCoV-19/Ghana/2230 S4/2020|EPI ISL 422390|B.40|Ghana|2020-03-25	Africa|hCoV-19/South Africa/KRISP-K000633/2020|EPI ISL 509284|B.1.1.206|South Africa|2020-07-02	0.0005101909	Africa
Africa|hCoV-19/Ghana/2333 S5/2020|EPI ISL 422394|B.1.3|Ghana|2020-03-27	Africa|hCoV-19/South Africa/KRISP-K000633/2020|EPI ISL 509284|B.1.1.206|South Africa|2020-07-02	0.0004112081	Africa
Africa|hCoV-19/Ghana/2573 S27/2020|EPI ISL 515082|A|Ghana|2020-03-29	Africa|hCoV-19/South Africa/KRISP-K000633/2020|EPI ISL 509284|B.1.1.206|South Africa|2020-07-02	0.0007104743	Africa
Africa|hCoV-19/Ghana/2666 S32/2020|EPI ISL 515083|A|Ghana|2020-03-27	Africa|hCoV-19/South Africa/KRISP-K000633/2020|EPI ISL 509284|B.1.1.206|South Africa|2020-07-02	0.0001370811	Africa
Africa|hCoV-19/Ghana/2709 S25/2020|EPI ISL 515084|B.1|Ghana|2020-03-28	Africa|hCoV-19/South Africa/KRISP-K000633/2020|EPI ISL 509284|B.1.1.206|South Africa|2020-07-02	0.0004374011	Africa
Africa|hCoV-19/Ghana/2828 S6/2020|EPI ISL 422397|A.11|Ghana|2020-03-29	Africa|hCoV-19/South Africa/KRISP-K000633/2020|EPI ISL 509284|B.1.1.206|South Africa|2020-07-02	0.0007156621	Africa
Africa|hCoV-19/Ghana/2852 S30/2020|EPI ISL 515085|B.6|Ghana|2020-03-28	Africa|hCoV-19/South Africa/KRISP-K000633/2020|EPI ISL 509284|B.1.1.206|South Africa|2020-07-02	0.0001367905	Africa
Africa|hCoV-19/Ghana/2914 S8/2020|EPI ISL 422399|B.1.1|Ghana|2020-03-30	Africa|hCoV-19/South Africa/KRISP-K000633/2020|EPI ISL 509284|B.1.1.206|South Africa|2020-07-02	0.0001733609	Africa
Africa|hCoV-19/Ghana/34927 S20/2020|EPI ISL 515086|A.11|Ghana|2020-05-23	Africa|hCoV-19/South Africa/KRISP-K000633/2020|EPI ISL 509284|B.1.1.206|South Africa|2020-07-02	0.0006110343	Africa
Africa|hCoV-19/Ghana/34928 S21/2020|EPI ISL 515087|A.11|Ghana|2020-05-23	Africa|hCoV-19/South Africa/KRISP-K000633/2020|EPI ISL 509284|B.1.1.206|South Africa|2020-07-02	0.0007152576	Africa
Africa|hCoV-19/Ghana/34980 S22/2020|EPI ISL 515088|B.1.1|Ghana|2020-05-23	Africa|hCoV-19/South Africa/KRISP-K000633/2020|EPI ISL 509284|B.1.1.206|South Africa|2020-07-02	0.0001732426	Africa
Africa|hCoV-19/Ghana/34983 S40/2020|EPI ISL 515089|B.1.1|Ghana|2020-05-23	Africa|hCoV-19/South Africa/KRISP-K000633/2020|EPI ISL 509284|B.1.1.206|South Africa|2020-07-02	0.0002388672	Africa
Africa|hCoV-19/Ghana/35012 S17/2020|EPI ISL 515090|B.1.1|Ghana|2020-05-23	Africa|hCoV-19/South Africa/KRISP-K000633/2020|EPI ISL 509284|B.1.1.206|South Africa|2020-07-02	0.0002352396	Africa
Africa|hCoV-19/Ghana/35019 S18/2020|EPI ISL 515091|B.1.1|Ghana|2020-05-23	Africa|hCoV-19/South Africa/KRISP-K000633/2020|EPI ISL 509284|B.1.1.206|South Africa|2020-07-02	0.0001375193	Africa
Africa|hCoV-19/Ghana/35183 S24/2020|EPI ISL 515092|A|Ghana|2020-05-24	Africa|hCoV-19/South Africa/KRISP-K000633/2020|EPI ISL 509284|B.1.1.206|South Africa|2020-07-02	0.0001390875	Africa
Africa|hCoV-19/Ghana/35280 S41/2020|EPI ISL 515093|A|Ghana|2020-05-24	Africa|hCoV-19/South Africa/KRISP-K000633/2020|EPI ISL 509284|B.1.1.206|South Africa|2020-07-02	0.0006201846	Africa
Africa|hCoV-19/Ghana/35394 S49/2020|EPI ISL 515094|B.1.1.307|Ghana|2020-05-24	Africa|hCoV-19/South Africa/KRISP-K000633/2020|EPI ISL 509284|B.1.1.206|South Africa|2020-07-02	0.0001722716	Africa
Africa|hCoV-19/Ghana/35466 S19/2020|EPI ISL 515095|B.1.1|Ghana|2020-05-24	Africa|hCoV-19/South Africa/KRISP-K000633/2020|EPI ISL 509284|B.1.1.206|South Africa|2020-07-02	0.0002046742	Africa
Africa|hCoV-19/Ghana/35563 S37/2020|EPI ISL 515096|A.11|Ghana|2020-05-24	Africa|hCoV-19/South Africa/KRISP-K000633/2020|EPI ISL 509284|B.1.1.206|South Africa|2020-07-02	0.0007396504	Africa
Africa|hCoV-19/Ghana/36523 S23/2020|EPI ISL 515097|A|Ghana|2020-05-27	Africa|hCoV-19/South Africa/KRISP-K000633/2020|EPI ISL 509284|B.1.1.206|South Africa|2020-07-02	0.0002739164	Africa
Africa|hCoV-19/Ghana/81216 S36/2020|EPI ISL 515098|A|Ghana|2020-05-20	Africa|hCoV-19/South Africa/KRISP-K000633/2020|EPI ISL 509284|B.1.1.206|South Africa|2020-07-02	0.0007100250	Africa
Africa|hCoV-19/Ghana/81219 S34/2020|EPI ISL 515099|B.1.1|Ghana|2020-05-20	Africa|hCoV-19/South Africa/KRISP-K000633/2020|EPI ISL 509284|B.1.1.206|South Africa|2020-07-02	0.0001365198	Africa
Africa|hCoV-19/Ghana/82879 S48/2020|EPI ISL 515100|B.1|Ghana|2020-05-20	Africa|hCoV-19/South Africa/KRISP-K000633/2020|EPI ISL 509284|B.1.1.206|South Africa|2020-07-02	0.0004397295	Africa
Africa|hCoV-19/Ghana/83637 S29/2020|EPI ISL 515101|B.1.1|Ghana|2020-05-22	Africa|hCoV-19/South Africa/KRISP-K000633/2020|EPI ISL 509284|B.1.1.206|South Africa|2020-07-02	0.0001687569	Africa
Africa|hCoV-19/Ghana/84049 S31/2020|EPI ISL 515102|B.1|Ghana|2020-05-25	Africa|hCoV-19/South Africa/KRISP-K000633/2020|EPI ISL 509284|B.1.1.206|South Africa|2020-07-02	0.0004716757	Africa
Africa|hCoV-19/Ghana/84162 S45/2020|EPI ISL 515103|A|Ghana|2020-04-25	Africa|hCoV-19/South Africa/KRISP-K000633/2020|EPI ISL 509284|B.1.1.206|South Africa|2020-07-02	0.0005857318	Africa
Africa|hCoV-19/Ghana/84182 S43/2020|EPI ISL 515104|B.1.1|Ghana|2020-05-25	Africa|hCoV-19/South Africa/KRISP-K000633/2020|EPI ISL 509284|B.1.1.206|South Africa|2020-07-02	0.0003071159	Africa
Africa|hCoV-19/Ghana/84210 S44/2020|EPI ISL 515105|A|Ghana|2020-05-24	Africa|hCoV-19/South Africa/KRISP-K000633/2020|EPI ISL 509284|B.1.1.206|South Africa|2020-07-02	0.0006453443	Africa
Africa|hCoV-19/Ghana/84218 S47/2020|EPI ISL 515106|A|Ghana|2020-05-25	Africa|hCoV-19/South Africa/KRISP-K000633/2020|EPI ISL 509284|B.1.1.206|South Africa|2020-07-02	0.0007242275	Africa
Africa|hCoV-19/Ghana/84260 S28/2020|EPI ISL 515107|A|Ghana|2020-05-25	Africa|hCoV-19/South Africa/KRISP-K000633/2020|EPI ISL 509284|B.1.1.206|South Africa|2020-07-02	0.0006106757	Africa
Africa|hCoV-19/Ghana/84279 S42/2020|EPI ISL 515108|B.1|Ghana|2020-05-25	Africa|hCoV-19/South Africa/KRISP-K000633/2020|EPI ISL 509284|B.1.1.206|South Africa|2020-07-02	0.0004747783	Africa
Africa|hCoV-19/Ghana/84301 S35/2020|EPI ISL 515109|A.11|Ghana|2020-05-24	Africa|hCoV-19/South Africa/KRISP-K000633/2020|EPI ISL 509284|B.1.1.206|South Africa|2020-07-02	0.0005966372	Africa
Africa|hCoV-19/Ghana/84430 S51/2020|EPI ISL 515110|B.1.1.307|Ghana|2020-05-25	Africa|hCoV-19/South Africa/KRISP-K000633/2020|EPI ISL 509284|B.1.1.206|South Africa|2020-07-02	0.0001691428	Africa
Africa|hCoV-19/Ghana/84438 S50/2020|EPI ISL 515111|A|Ghana|2020-05-24	Africa|hCoV-19/South Africa/KRISP-K000633/2020|EPI ISL 509284|B.1.1.206|South Africa|2020-07-02	0.0006084058	Africa
Africa|hCoV-19/Ghana/84484 S16/2020|EPI ISL 515112|B.1.1|Ghana|2020-05-25	Africa|hCoV-19/South Africa/KRISP-K000633/2020|EPI ISL 509284|B.1.1.206|South Africa|2020-07-02	0.0002412733	Africa
Africa|hCoV-19/Ghana/KATH23/2020|EPI ISL 515181|A.11|Ghana|2020-03-22	Africa|hCoV-19/South Africa/KRISP-K000633/2020|EPI ISL 509284|B.1.1.206|South Africa|2020-07-02	0.0005715286	Africa
Africa|hCoV-19/Ghana/TTH10/2020|EPI ISL 515182|A|Ghana|2020-03-27	Africa|hCoV-19/South Africa/KRISP-K000633/2020|EPI ISL 509284|B.1.1.206|South Africa|2020-07-02	0.0005378444	Africa
Africa|hCoV-19/Ghana/TTH11/2020|EPI ISL 515183|A|Ghana|2020-03-27	Africa|hCoV-19/South Africa/KRISP-K000633/2020|EPI ISL 509284|B.1.1.206|South Africa|2020-07-02	0.0005396216	Africa
Africa|hCoV-19/Ghana/TTH6/2020|EPI ISL 515248|A|Ghana|2020-03-27	Africa|hCoV-19/South Africa/KRISP-K000633/2020|EPI ISL 509284|B.1.1.206|South Africa|2020-07-02	0.0005647450	Africa
Africa|hCoV-19/Kenya/C1092/2020|EPI ISL 457849|B.1.5|Kenya|2020-04-18	Africa|hCoV-19/South Africa/KRISP-K000633/2020|EPI ISL 509284|B.1.1.206|South Africa|2020-07-02	0.0002798807	Africa
Africa|hCoV-19/Kenya/C1102/2020|EPI ISL 568708|B.1.5|Kenya|2020-04-19	Africa|hCoV-19/South Africa/KRISP-K000633/2020|EPI ISL 509284|B.1.1.206|South Africa|2020-07-02	0.0003769415	Africa
Africa|hCoV-19/Kenya/C1162/2020|EPI ISL 457850|B.1.5|Kenya|2020-04-19	Africa|hCoV-19/South Africa/KRISP-K000633/2020|EPI ISL 509284|B.1.1.206|South Africa|2020-07-02	0.0002423122	Africa
Africa|hCoV-19/Kenya/C1216/2020|EPI ISL 457854|B.1.5|Kenya|2020-04-19	Africa|hCoV-19/South Africa/KRISP-K000633/2020|EPI ISL 509284|B.1.1.206|South Africa|2020-07-02	0.0002688661	Africa
Africa|hCoV-19/Kenya/C1292/2020|EPI ISL 457856|B|Kenya|2020-04-20	Africa|hCoV-19/South Africa/KRISP-K000633/2020|EPI ISL 509284|B.1.1.206|South Africa|2020-07-02	0.0002742317	Africa
Africa|hCoV-19/Kenya/C1357/2020|EPI ISL 457858|B.1.5|Kenya|2020-04-20	Africa|hCoV-19/South Africa/KRISP-K000633/2020|EPI ISL 509284|B.1.1.206|South Africa|2020-07-02	0.0002458604	Africa
Africa|hCoV-19/Kenya/C1422/2020|EPI ISL 457861|B.1|Kenya|2020-04-20	Africa|hCoV-19/South Africa/KRISP-K000633/2020|EPI ISL 509284|B.1.1.206|South Africa|2020-07-02	0.0002822879	Africa
Africa|hCoV-19/Kenya/C1499/2020|EPI ISL 457863|B.1.5|Kenya|2020-04-20	Africa|hCoV-19/South Africa/KRISP-K000633/2020|EPI ISL 509284|B.1.1.206|South Africa|2020-07-02	0.0002742072	Africa
Africa|hCoV-19/Kenya/C1646/2020|EPI ISL 457865|B.1.5|Kenya|2020-04-21	Africa|hCoV-19/South Africa/KRISP-K000633/2020|EPI ISL 509284|B.1.1.206|South Africa|2020-07-02	0.0002487164	Africa
Africa|hCoV-19/Kenya/C1739/2020|EPI ISL 457866|B|Kenya|2020-04-22	Africa|hCoV-19/South Africa/KRISP-K000633/2020|EPI ISL 509284|B.1.1.206|South Africa|2020-07-02	0.0002814706	Africa
Africa|hCoV-19/Kenya/C1751/2020|EPI ISL 457867|B.1.5|Kenya|2020-04-22	Africa|hCoV-19/South Africa/KRISP-K000633/2020|EPI ISL 509284|B.1.1.206|South Africa|2020-07-02	0.0002352372	Africa
Africa|hCoV-19/Kenya/C21582/2020|EPI ISL 568872|B.1|Kenya|2020-06-22	Africa|hCoV-19/South Africa/KRISP-K000633/2020|EPI ISL 509284|B.1.1.206|South Africa|2020-07-02	0.0005042290	Africa
Africa|hCoV-19/Kenya/C22/2020|EPI ISL 457845|B.1.5|Kenya|2020-03-17	Africa|hCoV-19/South Africa/KRISP-K000633/2020|EPI ISL 509284|B.1.1.206|South Africa|2020-07-02	0.0002461458	Africa
Africa|hCoV-19/Kenya/C2439/2020|EPI ISL 457877|B.1.5|Kenya|2020-04-24	Africa|hCoV-19/South Africa/KRISP-K000633/2020|EPI ISL 509284|B.1.1.206|South Africa|2020-07-02	0.0003055367	Africa
Africa|hCoV-19/Kenya/C2449/2020|EPI ISL 457878|B.1.5|Kenya|2020-04-24	Africa|hCoV-19/South Africa/KRISP-K000633/2020|EPI ISL 509284|B.1.1.206|South Africa|2020-07-02	0.0002780406	Africa
Africa|hCoV-19/Kenya/C2469/2020|EPI ISL 457879|B.1.5|Kenya|2020-04-24	Africa|hCoV-19/South Africa/KRISP-K000633/2020|EPI ISL 509284|B.1.1.206|South Africa|2020-07-02	0.0002387263	Africa
Africa|hCoV-19/Kenya/C253/2020|EPI ISL 457868|B.1|Kenya|2020-04-03	Africa|hCoV-19/South Africa/KRISP-K000633/2020|EPI ISL 509284|B.1.1.206|South Africa|2020-07-02	0.0002688597	Africa
Africa|hCoV-19/Kenya/C256/2020|EPI ISL 568697|B.1.5|Kenya|2020-04-04	Africa|hCoV-19/South Africa/KRISP-K000633/2020|EPI ISL 509284|B.1.1.206|South Africa|2020-07-02	0.0003142510	Africa
Africa|hCoV-19/Kenya/C2582/2020|EPI ISL 457883|B.1.5|Kenya|2020-04-25	Africa|hCoV-19/South Africa/KRISP-K000633/2020|EPI ISL 509284|B.1.1.206|South Africa|2020-07-02	0.0003113632	Africa
Africa|hCoV-19/Kenya/C2685/2020|EPI ISL 457884|B.1.5|Kenya|2020-04-25	Africa|hCoV-19/South Africa/KRISP-K000633/2020|EPI ISL 509284|B.1.1.206|South Africa|2020-07-02	0.0003030129	Africa
Africa|hCoV-19/Kenya/C2777/2020|EPI ISL 457887|B.1|Kenya|2020-04-26	Africa|hCoV-19/South Africa/KRISP-K000633/2020|EPI ISL 509284|B.1.1.206|South Africa|2020-07-02	0.0002487076	Africa
Africa|hCoV-19/Kenya/C2826/2020|EPI ISL 457891|B.1.5|Kenya|2020-04-27	Africa|hCoV-19/South Africa/KRISP-K000633/2020|EPI ISL 509284|B.1.1.206|South Africa|2020-07-02	0.0002376083	Africa
Africa|hCoV-19/Kenya/C2847/2020|EPI ISL 457892|B.1.5|Kenya|2020-04-27	Africa|hCoV-19/South Africa/KRISP-K000633/2020|EPI ISL 509284|B.1.1.206|South Africa|2020-07-02	0.0002458863	Africa
Africa|hCoV-19/Kenya/C293/2020|EPI ISL 457871|A|Kenya|2020-04-04	Africa|hCoV-19/South Africa/KRISP-K000633/2020|EPI ISL 509284|B.1.1.206|South Africa|2020-07-02	0.0005576346	Africa
Africa|hCoV-19/Kenya/C310/2020|EPI ISL 457874|B.4|Kenya|2020-04-04	Africa|hCoV-19/South Africa/KRISP-K000633/2020|EPI ISL 509284|B.1.1.206|South Africa|2020-07-02	0.0007197229	Africa
Africa|hCoV-19/Kenya/C3129/2020|EPI ISL 457897|B.1.5|Kenya|2020-04-28	Africa|hCoV-19/South Africa/KRISP-K000633/2020|EPI ISL 509284|B.1.1.206|South Africa|2020-07-02	0.0002702800	Africa
Africa|hCoV-19/Kenya/C314/2020|EPI ISL 457875|A|Kenya|2020-04-04	Africa|hCoV-19/South Africa/KRISP-K000633/2020|EPI ISL 509284|B.1.1.206|South Africa|2020-07-02	0.0006051135	Africa
Africa|hCoV-19/Kenya/C316/2020|EPI ISL 457876|B.4|Kenya|2020-04-04	Africa|hCoV-19/South Africa/KRISP-K000633/2020|EPI ISL 509284|B.1.1.206|South Africa|2020-07-02	0.0007263511	Africa
Africa|hCoV-19/Kenya/C3194/2020|EPI ISL 457901|B.1.5|Kenya|2020-04-28	Africa|hCoV-19/South Africa/KRISP-K000633/2020|EPI ISL 509284|B.1.1.206|South Africa|2020-07-02	0.0003113555	Africa
Africa|hCoV-19/Kenya/C3205/2020|EPI ISL 457902|B.1.5|Kenya|2020-04-28	Africa|hCoV-19/South Africa/KRISP-K000633/2020|EPI ISL 509284|B.1.1.206|South Africa|2020-07-02	0.0002401347	Africa
Africa|hCoV-19/Kenya/C3208/2020|EPI ISL 457903|B.1.5|Kenya|2020-04-28	Africa|hCoV-19/South Africa/KRISP-K000633/2020|EPI ISL 509284|B.1.1.206|South Africa|2020-07-02	0.0002452403	Africa
Africa|hCoV-19/Kenya/C3381/2020|EPI ISL 568714|B.1.5|Kenya|2020-04-30	Africa|hCoV-19/South Africa/KRISP-K000633/2020|EPI ISL 509284|B.1.1.206|South Africa|2020-07-02	0.0002715578	Africa
Africa|hCoV-19/Kenya/C3427/2020|EPI ISL 457906|B.1.5|Kenya|2020-04-29	Africa|hCoV-19/South Africa/KRISP-K000633/2020|EPI ISL 509284|B.1.1.206|South Africa|2020-07-02	0.0003052249	Africa
Africa|hCoV-19/Kenya/C3457/2020|EPI ISL 568715|B.1|Kenya|2020-04-30	Africa|hCoV-19/South Africa/KRISP-K000633/2020|EPI ISL 509284|B.1.1.206|South Africa|2020-07-02	0.0003462332	Africa
Africa|hCoV-19/Kenya/C3739/2020|EPI ISL 568717|B.1.5|Kenya|2020-05-04	Africa|hCoV-19/South Africa/KRISP-K000633/2020|EPI ISL 509284|B.1.1.206|South Africa|2020-07-02	0.0002376083	Africa
Africa|hCoV-19/Kenya/C389/2020|EPI ISL 568698|B.1.5|Kenya|2020-04-07	Africa|hCoV-19/South Africa/KRISP-K000633/2020|EPI ISL 509284|B.1.1.206|South Africa|2020-07-02	0.0002397154	Africa
Africa|hCoV-19/Kenya/C3980/2020|EPI ISL 568719|B.1|Kenya|2020-05-05	Africa|hCoV-19/South Africa/KRISP-K000633/2020|EPI ISL 509284|B.1.1.206|South Africa|2020-07-02	0.0002734297	Africa
Africa|hCoV-19/Kenya/C4083/2020|EPI ISL 568721|B.1.5|Kenya|2020-05-05	Africa|hCoV-19/South Africa/KRISP-K000633/2020|EPI ISL 509284|B.1.1.206|South Africa|2020-07-02	0.0003157020	Africa
Africa|hCoV-19/Kenya/C4195/2020|EPI ISL 568723|B.1.5|Kenya|2020-06-05	Africa|hCoV-19/South Africa/KRISP-K000633/2020|EPI ISL 509284|B.1.1.206|South Africa|2020-07-02	0.0002376166	Africa
Africa|hCoV-19/Kenya/C4199/2020|EPI ISL 568724|B.1.5|Kenya|2020-05-06	Africa|hCoV-19/South Africa/KRISP-K000633/2020|EPI ISL 509284|B.1.1.206|South Africa|2020-07-02	0.0003085910	Africa
Africa|hCoV-19/Kenya/C4214/2020|EPI ISL 568725|B.1|Kenya|2020-06-05	Africa|hCoV-19/South Africa/KRISP-K000633/2020|EPI ISL 509284|B.1.1.206|South Africa|2020-07-02	0.0002688479	Africa
Africa|hCoV-19/Kenya/C4419/2020|EPI ISL 568727|B.1|Kenya|2020-05-07	Africa|hCoV-19/South Africa/KRISP-K000633/2020|EPI ISL 509284|B.1.1.206|South Africa|2020-07-02	0.0003363980	Africa
Africa|hCoV-19/Kenya/C4420/2020|EPI ISL 568728|B.1.5|Kenya|2020-05-07	Africa|hCoV-19/South Africa/KRISP-K000633/2020|EPI ISL 509284|B.1.1.206|South Africa|2020-07-02	0.0003114308	Africa
Africa|hCoV-19/Kenya/C4585/2020|EPI ISL 568730|B.1.5|Kenya|2020-05-08	Africa|hCoV-19/South Africa/KRISP-K000633/2020|EPI ISL 509284|B.1.1.206|South Africa|2020-07-02	0.0002715696	Africa
Africa|hCoV-19/Kenya/C460/2020|EPI ISL 457910|B.1.5|Kenya|2020-04-08	Africa|hCoV-19/South Africa/KRISP-K000633/2020|EPI ISL 509284|B.1.1.206|South Africa|2020-07-02	0.0002436699	Africa
Africa|hCoV-19/Kenya/C4691/2020|EPI ISL 568733|B.1.5|Kenya|2020-05-09	Africa|hCoV-19/South Africa/KRISP-K000633/2020|EPI ISL 509284|B.1.1.206|South Africa|2020-07-02	0.0002408699	Africa
Africa|hCoV-19/Kenya/C4710/2020|EPI ISL 568735|B.1.5|Kenya|2020-05-08	Africa|hCoV-19/South Africa/KRISP-K000633/2020|EPI ISL 509284|B.1.1.206|South Africa|2020-07-02	0.0003360995	Africa
Africa|hCoV-19/Kenya/C4717/2020|EPI ISL 568737|B.1.5|Kenya|2020-05-08	Africa|hCoV-19/South Africa/KRISP-K000633/2020|EPI ISL 509284|B.1.1.206|South Africa|2020-07-02	0.0002838399	Africa
Africa|hCoV-19/Kenya/C4872/2020|EPI ISL 568741|B.1.5|Kenya|2020-05-08	Africa|hCoV-19/South Africa/KRISP-K000633/2020|EPI ISL 509284|B.1.1.206|South Africa|2020-07-02	0.0002741190	Africa
Africa|hCoV-19/Kenya/C4895/2020|EPI ISL 568742|B.1.5|Kenya|2020-05-08	Africa|hCoV-19/South Africa/KRISP-K000633/2020|EPI ISL 509284|B.1.1.206|South Africa|2020-07-02	0.0003429568	Africa
Africa|hCoV-19/Kenya/C5008/2020|EPI ISL 568744|B.1|Kenya|2020-05-08	Africa|hCoV-19/South Africa/KRISP-K000633/2020|EPI ISL 509284|B.1.1.206|South Africa|2020-07-02	0.0002797807	Africa
Africa|hCoV-19/Kenya/C5011/2020|EPI ISL 568745|B.1.5|Kenya|2020-05-08	Africa|hCoV-19/South Africa/KRISP-K000633/2020|EPI ISL 509284|B.1.1.206|South Africa|2020-07-02	0.0003085592	Africa
Africa|hCoV-19/Kenya/C5119/2020|EPI ISL 568750|B.1|Kenya|2020-05-09	Africa|hCoV-19/South Africa/KRISP-K000633/2020|EPI ISL 509284|B.1.1.206|South Africa|2020-07-02	0.0002715883	Africa
Africa|hCoV-19/Kenya/C5177/2020|EPI ISL 568752|B.1.5|Kenya|2020-05-09	Africa|hCoV-19/South Africa/KRISP-K000633/2020|EPI ISL 509284|B.1.1.206|South Africa|2020-07-02	0.0002743230	Africa
Africa|hCoV-19/Kenya/C5178/2020|EPI ISL 568753|B.1.5|Kenya|2020-05-09	Africa|hCoV-19/South Africa/KRISP-K000633/2020|EPI ISL 509284|B.1.1.206|South Africa|2020-07-02	0.0002823970	Africa
Africa|hCoV-19/Kenya/C5246/2020|EPI ISL 568754|B.1.5|Kenya|2020-05-09	Africa|hCoV-19/South Africa/KRISP-K000633/2020|EPI ISL 509284|B.1.1.206|South Africa|2020-07-02	0.0002718684	Africa
Africa|hCoV-19/Kenya/C5288/2020|EPI ISL 568755|B.1.5|Kenya|2020-05-10	Africa|hCoV-19/South Africa/KRISP-K000633/2020|EPI ISL 509284|B.1.1.206|South Africa|2020-07-02	0.0003464588	Africa
Africa|hCoV-19/Kenya/C5289/2020|EPI ISL 568756|B.1.5|Kenya|2020-05-10	Africa|hCoV-19/South Africa/KRISP-K000633/2020|EPI ISL 509284|B.1.1.206|South Africa|2020-07-02	0.0002470921	Africa
Africa|hCoV-19/Kenya/C5328/2020|EPI ISL 568760|B.1.5|Kenya|2020-05-10	Africa|hCoV-19/South Africa/KRISP-K000633/2020|EPI ISL 509284|B.1.1.206|South Africa|2020-07-02	0.0002743723	Africa
Africa|hCoV-19/Kenya/C5335/2020|EPI ISL 568762|B.1.5|Kenya|2020-05-10	Africa|hCoV-19/South Africa/KRISP-K000633/2020|EPI ISL 509284|B.1.1.206|South Africa|2020-07-02	0.0002746082	Africa
Africa|hCoV-19/Kenya/C5384/2020|EPI ISL 568764|B.1.5|Kenya|2020-05-10	Africa|hCoV-19/South Africa/KRISP-K000633/2020|EPI ISL 509284|B.1.1.206|South Africa|2020-07-02	0.0003360881	Africa
Africa|hCoV-19/Kenya/C54/2020|EPI ISL 457847|B.1|Kenya|2020-03-24	Africa|hCoV-19/South Africa/KRISP-K000633/2020|EPI ISL 509284|B.1.1.206|South Africa|2020-07-02	0.0003082287	Africa
Africa|hCoV-19/Kenya/C544/2020|EPI ISL 457911|B.1.5|Kenya|2020-04-10	Africa|hCoV-19/South Africa/KRISP-K000633/2020|EPI ISL 509284|B.1.1.206|South Africa|2020-07-02	0.0002436784	Africa
Africa|hCoV-19/Kenya/C5442/2020|EPI ISL 568767|B.1.5|Kenya|2020-05-10	Africa|hCoV-19/South Africa/KRISP-K000633/2020|EPI ISL 509284|B.1.1.206|South Africa|2020-07-02	0.0003055368	Africa
Africa|hCoV-19/Kenya/C569/2020|EPI ISL 568700|B.1|Kenya|2020-04-12	Africa|hCoV-19/South Africa/KRISP-K000633/2020|EPI ISL 509284|B.1.1.206|South Africa|2020-07-02	0.0002796340	Africa
Africa|hCoV-19/Kenya/C5695/2020|EPI ISL 568770|B.1.5|Kenya|2020-05-11	Africa|hCoV-19/South Africa/KRISP-K000633/2020|EPI ISL 509284|B.1.1.206|South Africa|2020-07-02	0.0003394990	Africa
Africa|hCoV-19/Kenya/C5701/2020|EPI ISL 568772|B.1|Kenya|2020-05-11	Africa|hCoV-19/South Africa/KRISP-K000633/2020|EPI ISL 509284|B.1.1.206|South Africa|2020-07-02	0.0002715763	Africa
Africa|hCoV-19/Kenya/C571/2020|EPI ISL 568702|A|Kenya|2020-04-12	Africa|hCoV-19/South Africa/KRISP-K000633/2020|EPI ISL 509284|B.1.1.206|South Africa|2020-07-02	0.0005714711	Africa
Africa|hCoV-19/Kenya/C5767/2020|EPI ISL 568773|B.1.5|Kenya|2020-05-11	Africa|hCoV-19/South Africa/KRISP-K000633/2020|EPI ISL 509284|B.1.1.206|South Africa|2020-07-02	0.0003845210	Africa
Africa|hCoV-19/Kenya/C5811/2020|EPI ISL 568775|B.1.5|Kenya|2020-05-11	Africa|hCoV-19/South Africa/KRISP-K000633/2020|EPI ISL 509284|B.1.1.206|South Africa|2020-07-02	0.0002715761	Africa
Africa|hCoV-19/Kenya/C5813/2020|EPI ISL 568776|B.1|Kenya|2020-05-11	Africa|hCoV-19/South Africa/KRISP-K000633/2020|EPI ISL 509284|B.1.1.206|South Africa|2020-07-02	0.0002743230	Africa
Africa|hCoV-19/Kenya/C5835/2020|EPI ISL 568777|B.1.5|Kenya|2020-05-12	Africa|hCoV-19/South Africa/KRISP-K000633/2020|EPI ISL 509284|B.1.1.206|South Africa|2020-07-02	0.0003084115	Africa
Africa|hCoV-19/Kenya/C587/2020|EPI ISL 457912|B.1.5|Kenya|2020-04-11	Africa|hCoV-19/South Africa/KRISP-K000633/2020|EPI ISL 509284|B.1.1.206|South Africa|2020-07-02	0.0002435961	Africa
Africa|hCoV-19/Kenya/C589/2020|EPI ISL 457913|B.1.5|Kenya|2020-04-11	Africa|hCoV-19/South Africa/KRISP-K000633/2020|EPI ISL 509284|B.1.1.206|South Africa|2020-07-02	0.0002397317	Africa
Africa|hCoV-19/Kenya/C5902/2020|EPI ISL 568779|B.1.5|Kenya|2020-05-12	Africa|hCoV-19/South Africa/KRISP-K000633/2020|EPI ISL 509284|B.1.1.206|South Africa|2020-07-02	0.0002770587	Africa
Africa|hCoV-19/Kenya/C5911/2020|EPI ISL 568780|B.1.5|Kenya|2020-05-12	Africa|hCoV-19/South Africa/KRISP-K000633/2020|EPI ISL 509284|B.1.1.206|South Africa|2020-07-02	0.0002769885	Africa
Africa|hCoV-19/Kenya/C5914/2020|EPI ISL 568782|B.1.5|Kenya|2020-05-12	Africa|hCoV-19/South Africa/KRISP-K000633/2020|EPI ISL 509284|B.1.1.206|South Africa|2020-07-02	0.0003058275	Africa
Africa|hCoV-19/Kenya/C6186/2020|EPI ISL 568787|B.1.5|Kenya|2020-05-13	Africa|hCoV-19/South Africa/KRISP-K000633/2020|EPI ISL 509284|B.1.1.206|South Africa|2020-07-02	0.0003429730	Africa
Africa|hCoV-19/Kenya/C6255/2020|EPI ISL 568790|B.1.1.33|Kenya|2020-05-13	Africa|hCoV-19/South Africa/KRISP-K000633/2020|EPI ISL 509284|B.1.1.206|South Africa|2020-07-02	0.0003397021	Africa
Africa|hCoV-19/Kenya/C6298/2020|EPI ISL 568792|B.1|Kenya|2020-05-13	Africa|hCoV-19/South Africa/KRISP-K000633/2020|EPI ISL 509284|B.1.1.206|South Africa|2020-07-02	0.0002795821	Africa
Africa|hCoV-19/Kenya/C6369/2020|EPI ISL 568794|B.1|Kenya|2020-05-14	Africa|hCoV-19/South Africa/KRISP-K000633/2020|EPI ISL 509284|B.1.1.206|South Africa|2020-07-02	0.0003490201	Africa
Africa|hCoV-19/Kenya/C6380/2020|EPI ISL 568798|B.1.5|Kenya|2020-05-15	Africa|hCoV-19/South Africa/KRISP-K000633/2020|EPI ISL 509284|B.1.1.206|South Africa|2020-07-02	0.0002448456	Africa
Africa|hCoV-19/Kenya/C6384/2020|EPI ISL 568799|B.1|Kenya|2020-05-14	Africa|hCoV-19/South Africa/KRISP-K000633/2020|EPI ISL 509284|B.1.1.206|South Africa|2020-07-02	0.0002742221	Africa
Africa|hCoV-19/Kenya/C639/2020|EPI ISL 568703|B|Kenya|2020-04-14	Africa|hCoV-19/South Africa/KRISP-K000633/2020|EPI ISL 509284|B.1.1.206|South Africa|2020-07-02	0.0003841263	Africa
Africa|hCoV-19/Kenya/C6518/2020|EPI ISL 568803|B.1.5|Kenya|2020-05-14	Africa|hCoV-19/South Africa/KRISP-K000633/2020|EPI ISL 509284|B.1.1.206|South Africa|2020-07-02	0.0003162971	Africa
Africa|hCoV-19/Kenya/C6524/2020|EPI ISL 568805|A|Kenya|2020-05-14	Africa|hCoV-19/South Africa/KRISP-K000633/2020|EPI ISL 509284|B.1.1.206|South Africa|2020-07-02	0.0006210893	Africa
Africa|hCoV-19/Kenya/C656/2020|EPI ISL 457915|B.1.5|Kenya|2020-04-13	Africa|hCoV-19/South Africa/KRISP-K000633/2020|EPI ISL 509284|B.1.1.206|South Africa|2020-07-02	0.0003024876	Africa
Africa|hCoV-19/Kenya/C6564/2020|EPI ISL 568806|B.1.5|Kenya|2020-05-14	Africa|hCoV-19/South Africa/KRISP-K000633/2020|EPI ISL 509284|B.1.1.206|South Africa|2020-07-02	0.0003528658	Africa
Africa|hCoV-19/Kenya/C6878/2020|EPI ISL 568813|B.1.1|Kenya|2020-05-15	Africa|hCoV-19/South Africa/KRISP-K000633/2020|EPI ISL 509284|B.1.1.206|South Africa|2020-07-02	0.0001425464	Africa
Africa|hCoV-19/Kenya/C6914/2020|EPI ISL 568817|B.1|Kenya|2020-05-15	Africa|hCoV-19/South Africa/KRISP-K000633/2020|EPI ISL 509284|B.1.1.206|South Africa|2020-07-02	0.0003842387	Africa
Africa|hCoV-19/Kenya/C7081/2020|EPI ISL 568824|B.1.5|Kenya|2020-05-16	Africa|hCoV-19/South Africa/KRISP-K000633/2020|EPI ISL 509284|B.1.1.206|South Africa|2020-07-02	0.0002849444	Africa
Africa|hCoV-19/Kenya/C713/2020|EPI ISL 457920|B.1.5|Kenya|2020-04-14	Africa|hCoV-19/South Africa/KRISP-K000633/2020|EPI ISL 509284|B.1.1.206|South Africa|2020-07-02	0.0002688595	Africa
Africa|hCoV-19/Kenya/C7579/2020|EPI ISL 568842|A|Kenya|2020-05-16	Africa|hCoV-19/South Africa/KRISP-K000633/2020|EPI ISL 509284|B.1.1.206|South Africa|2020-07-02	0.0006227525	Africa
Africa|hCoV-19/Kenya/C7605/2020|EPI ISL 568847|A|Kenya|2020-05-16	Africa|hCoV-19/South Africa/KRISP-K000633/2020|EPI ISL 509284|B.1.1.206|South Africa|2020-07-02	0.0006109868	Africa
Africa|hCoV-19/Kenya/C787/2020|EPI ISL 457921|B.1.5|Kenya|2020-04-15	Africa|hCoV-19/South Africa/KRISP-K000633/2020|EPI ISL 509284|B.1.1.206|South Africa|2020-07-02	0.0002352373	Africa
Africa|hCoV-19/Kenya/C7949/2020|EPI ISL 568852|B.1|Kenya|2020-05-18	Africa|hCoV-19/South Africa/KRISP-K000633/2020|EPI ISL 509284|B.1.1.206|South Africa|2020-07-02	0.0003499927	Africa
Africa|hCoV-19/Kenya/C815/2020|EPI ISL 568706|B.1|Kenya|2020-04-16	Africa|hCoV-19/South Africa/KRISP-K000633/2020|EPI ISL 509284|B.1.1.206|South Africa|2020-07-02	0.0003143887	Africa
Africa|hCoV-19/Kenya/C8240/2020|EPI ISL 568855|B.1.5|Kenya|2020-05-19	Africa|hCoV-19/South Africa/KRISP-K000633/2020|EPI ISL 509284|B.1.1.206|South Africa|2020-07-02	0.0002811300	Africa
Africa|hCoV-19/Kenya/C926/2020|EPI ISL 457928|B.1.5|Kenya|2020-04-17	Africa|hCoV-19/South Africa/KRISP-K000633/2020|EPI ISL 509284|B.1.1.206|South Africa|2020-07-02	0.0002704408	Africa
Africa|hCoV-19/Kenya/D5/2020|EPI ISL 457999|B.1|Kenya|2020-05-22	Africa|hCoV-19/South Africa/KRISP-K000633/2020|EPI ISL 509284|B.1.1.206|South Africa|2020-07-02	0.0005163947	Africa
Africa|hCoV-19/Kenya/D6/2020|EPI ISL 458000|B.40|Kenya|2020-03-17	Africa|hCoV-19/South Africa/KRISP-K000633/2020|EPI ISL 509284|B.1.1.206|South Africa|2020-07-02	0.0006413063	Africa
Africa|hCoV-19/Kenya/NIC 059/2020|EPI ISL 457827|B.40|Kenya|2020-03	Africa|hCoV-19/South Africa/KRISP-K000633/2020|EPI ISL 509284|B.1.1.206|South Africa|2020-07-02	0.0005772059	Africa
Africa|hCoV-19/Kenya/NIC 084/2020|EPI ISL 457828|B|Kenya|2020-03	Africa|hCoV-19/South Africa/KRISP-K000633/2020|EPI ISL 509284|B.1.1.206|South Africa|2020-07-02	0.0005378553	Africa
Africa|hCoV-19/Kenya/NIC 087/2020|EPI ISL 457829|B.1.1.20|Kenya|2020-03	Africa|hCoV-19/South Africa/KRISP-K000633/2020|EPI ISL 509284|B.1.1.206|South Africa|2020-07-02	0.0001692899	Africa
Africa|hCoV-19/Kenya/NIC 089/2020|EPI ISL 457830|B.1.1.20|Kenya|2020-03	Africa|hCoV-19/South Africa/KRISP-K000633/2020|EPI ISL 509284|B.1.1.206|South Africa|2020-07-02	0.0001761286	Africa
Africa|hCoV-19/Kenya/NIC 168/2020|EPI ISL 457832|B.1.255|Kenya|2020-03	Africa|hCoV-19/South Africa/KRISP-K000633/2020|EPI ISL 509284|B.1.1.206|South Africa|2020-07-02	0.0003114418	Africa
Africa|hCoV-19/Kenya/NIC 187/2020|EPI ISL 457833|B.1.5|Kenya|2020-03-20	Africa|hCoV-19/South Africa/KRISP-K000633/2020|EPI ISL 509284|B.1.1.206|South Africa|2020-07-02	0.0003024673	Africa
Africa|hCoV-19/Kenya/NIC 196/2020|EPI ISL 457834|B.1.1|Kenya|2020-03-21	Africa|hCoV-19/South Africa/KRISP-K000633/2020|EPI ISL 509284|B.1.1.206|South Africa|2020-07-02	0.0001404843	Africa
Africa|hCoV-19/Kenya/NIC 248/2020|EPI ISL 457836|B.40|Kenya|2020-03-23	Africa|hCoV-19/South Africa/KRISP-K000633/2020|EPI ISL 509284|B.1.1.206|South Africa|2020-07-02	0.0005138660	Africa
Africa|hCoV-19/Kenya/NIC 266/2020|EPI ISL 457838|B.6|Kenya|2020-03-24	Africa|hCoV-19/South Africa/KRISP-K000633/2020|EPI ISL 509284|B.1.1.206|South Africa|2020-07-02	0.0006155091	Africa
Africa|hCoV-19/Kenya/NIC 492/2020|EPI ISL 457840|B.1.5|Kenya|2020-03	Africa|hCoV-19/South Africa/KRISP-K000633/2020|EPI ISL 509284|B.1.1.206|South Africa|2020-07-02	0.0002441032	Africa
Africa|hCoV-19/Kenya/NIC 512/2020|EPI ISL 457841|B.1.5|Kenya|2020-03	Africa|hCoV-19/South Africa/KRISP-K000633/2020|EPI ISL 509284|B.1.1.206|South Africa|2020-07-02	0.0002439246	Africa
Africa|hCoV-19/Kenya/NIC 569/2020|EPI ISL 457843|B.1.1|Kenya|2020-03-29	Africa|hCoV-19/South Africa/KRISP-K000633/2020|EPI ISL 509284|B.1.1.206|South Africa|2020-07-02	0.0001680102	Africa
Africa|hCoV-19/Kenya/NIC 593/2020|EPI ISL 457844|B.1.1.316|Kenya|2020-03-29	Africa|hCoV-19/South Africa/KRISP-K000633/2020|EPI ISL 509284|B.1.1.206|South Africa|2020-07-02	0.0001729191	Africa
Africa|hCoV-19/Kenya/S052/2020|EPI ISL 457932|B.4|Kenya|2020-03-14	Africa|hCoV-19/South Africa/KRISP-K000633/2020|EPI ISL 509284|B.1.1.206|South Africa|2020-07-02	0.0006900070	Africa
Africa|hCoV-19/Kenya/S109/2020|EPI ISL 457933|B.4|Kenya|2020-03-23	Africa|hCoV-19/South Africa/KRISP-K000633/2020|EPI ISL 509284|B.1.1.206|South Africa|2020-07-02	0.0006608357	Africa
Africa|hCoV-19/Kenya/S299/2020|EPI ISL 457934|B.1.1.1|Kenya|2020-03-29	Africa|hCoV-19/South Africa/KRISP-K000633/2020|EPI ISL 509284|B.1.1.206|South Africa|2020-07-02	0.0003081549	Africa
Africa|hCoV-19/Madagascar/IP-01650/2020|EPI ISL 508862|B.1|Madagascar|2020-03-20	Africa|hCoV-19/South Africa/KRISP-K000633/2020|EPI ISL 509284|B.1.1.206|South Africa|2020-07-02	0.0003360882	Africa
Africa|hCoV-19/Madagascar/IP-01861/2020|EPI ISL 508863|B.1|Madagascar|2020-03-22	Africa|hCoV-19/South Africa/KRISP-K000633/2020|EPI ISL 509284|B.1.1.206|South Africa|2020-07-02	0.0003360882	Africa
Africa|hCoV-19/Mali/M002593/2020|EPI ISL 487446|A|Mali|2020-04-06	Africa|hCoV-19/South Africa/KRISP-K000633/2020|EPI ISL 509284|B.1.1.206|South Africa|2020-07-02	0.0006050994	Africa
Africa|hCoV-19/Mali/M002615/2020|EPI ISL 487447|A|Mali|2020-04-06	Africa|hCoV-19/South Africa/KRISP-K000633/2020|EPI ISL 509284|B.1.1.206|South Africa|2020-07-02	0.0005715288	Africa
Africa|hCoV-19/Mali/M002616/2020|EPI ISL 487448|A|Mali|2020-04-06	Africa|hCoV-19/South Africa/KRISP-K000633/2020|EPI ISL 509284|B.1.1.206|South Africa|2020-07-02	0.0005388895	Africa
Africa|hCoV-19/Mali/M002618/2020|EPI ISL 487449|A|Mali|2020-04-06	Africa|hCoV-19/South Africa/KRISP-K000633/2020|EPI ISL 509284|B.1.1.206|South Africa|2020-07-02	0.0006051015	Africa
Africa|hCoV-19/Mali/M002644/2020|EPI ISL 487450|A|Mali|2020-04-08	Africa|hCoV-19/South Africa/KRISP-K000633/2020|EPI ISL 509284|B.1.1.206|South Africa|2020-07-02	0.0006387741	Africa
Africa|hCoV-19/Mali/M002659/2020|EPI ISL 487451|A|Mali|2020-04-09	Africa|hCoV-19/South Africa/KRISP-K000633/2020|EPI ISL 509284|B.1.1.206|South Africa|2020-07-02	0.0005714712	Africa
Africa|hCoV-19/Mali/M002663/2020|EPI ISL 487452|A|Mali|2020-04-09	Africa|hCoV-19/South Africa/KRISP-K000633/2020|EPI ISL 509284|B.1.1.206|South Africa|2020-07-02	0.0006723598	Africa
Africa|hCoV-19/Mali/M002667/2020|EPI ISL 487453|B.1|Mali|2020-04-10	Africa|hCoV-19/South Africa/KRISP-K000633/2020|EPI ISL 509284|B.1.1.206|South Africa|2020-07-02	0.0003360882	Africa
Africa|hCoV-19/Mali/M002672/2020|EPI ISL 487454|B|Mali|2020-04-10	Africa|hCoV-19/South Africa/KRISP-K000633/2020|EPI ISL 509284|B.1.1.206|South Africa|2020-07-02	0.0005043495	Africa
Africa|hCoV-19/Mali/M002673/2020|EPI ISL 487455|B.1|Mali|2020-04-10	Africa|hCoV-19/South Africa/KRISP-K000633/2020|EPI ISL 509284|B.1.1.206|South Africa|2020-07-02	0.0003360815	Africa
Africa|hCoV-19/Mali/M002675/2020|EPI ISL 487456|A|Mali|2020-04-10	Africa|hCoV-19/South Africa/KRISP-K000633/2020|EPI ISL 509284|B.1.1.206|South Africa|2020-07-02	0.0005714712	Africa
Africa|hCoV-19/Mali/M002698/2020|EPI ISL 487457|A|Mali|2020-04-12	Africa|hCoV-19/South Africa/KRISP-K000633/2020|EPI ISL 509284|B.1.1.206|South Africa|2020-07-02	0.0005384650	Africa
Africa|hCoV-19/Mali/M002700/2020|EPI ISL 487458|B.1|Mali|2020-04-12	Africa|hCoV-19/South Africa/KRISP-K000633/2020|EPI ISL 509284|B.1.1.206|South Africa|2020-07-02	0.0004724620	Africa
Africa|hCoV-19/Mali/M002703/2020|EPI ISL 487459|B.1|Mali|2020-04-12	Africa|hCoV-19/South Africa/KRISP-K000633/2020|EPI ISL 509284|B.1.1.206|South Africa|2020-07-02	0.0004033140	Africa
Africa|hCoV-19/Mali/M002704/2020|EPI ISL 487460|A|Mali|2020-04-12	Africa|hCoV-19/South Africa/KRISP-K000633/2020|EPI ISL 509284|B.1.1.206|South Africa|2020-07-02	0.0005041969	Africa
Africa|hCoV-19/Mali/M002707/2020|EPI ISL 487461|A|Mali|2020-04-12	Africa|hCoV-19/South Africa/KRISP-K000633/2020|EPI ISL 509284|B.1.1.206|South Africa|2020-07-02	0.0006723891	Africa
Africa|hCoV-19/Mali/M002758/2020|EPI ISL 487462|B.1|Mali|2020-04-13	Africa|hCoV-19/South Africa/KRISP-K000633/2020|EPI ISL 509284|B.1.1.206|South Africa|2020-07-02	0.0004369808	Africa
Africa|hCoV-19/Mali/M002823/2020|EPI ISL 487463|A|Mali|2020-04-14	Africa|hCoV-19/South Africa/KRISP-K000633/2020|EPI ISL 509284|B.1.1.206|South Africa|2020-07-02	0.0006050851	Africa
Africa|hCoV-19/Mali/M002824/2020|EPI ISL 487464|B.1.3|Mali|2020-04-14	Africa|hCoV-19/South Africa/KRISP-K000633/2020|EPI ISL 509284|B.1.1.206|South Africa|2020-07-02	0.0004369602	Africa
Africa|hCoV-19/Mali/M002826/2020|EPI ISL 487465|A|Mali|2020-04-14	Africa|hCoV-19/South Africa/KRISP-K000633/2020|EPI ISL 509284|B.1.1.206|South Africa|2020-07-02	0.0005378444	Africa
Africa|hCoV-19/Mali/M002830/2020|EPI ISL 487466|B.1.275|Mali|2020-04-14	Africa|hCoV-19/South Africa/KRISP-K000633/2020|EPI ISL 509284|B.1.1.206|South Africa|2020-07-02	0.0004033573	Africa
Africa|hCoV-19/Morocco/15N/2020|EPI ISL 458150|B.1.1|Morocco|2020-05-15	Africa|hCoV-19/South Africa/KRISP-K000633/2020|EPI ISL 509284|B.1.1.206|South Africa|2020-07-02	0.0004374791	Africa
Africa|hCoV-19/Morocco/6887/2020|EPI ISL 459965|B.1.1|Morocco|2020-03-03	Africa|hCoV-19/South Africa/KRISP-K000633/2020|EPI ISL 509284|B.1.1.206|South Africa|2020-07-02	0.0001344009	Africa
Africa|hCoV-19/Morocco/6888/2020|EPI ISL 459966|B.1.1|Morocco|2020-03-15	Africa|hCoV-19/South Africa/KRISP-K000633/2020|EPI ISL 509284|B.1.1.206|South Africa|2020-07-02	0.0002352215	Africa
Africa|hCoV-19/Morocco/6889/2020|EPI ISL 459967|B.1.5|Morocco|2020-03-15	Africa|hCoV-19/South Africa/KRISP-K000633/2020|EPI ISL 509284|B.1.1.206|South Africa|2020-07-02	0.0002374068	Africa
Africa|hCoV-19/Morocco/6890/2020|EPI ISL 459968|B.1.5|Morocco|2020-03-17	Africa|hCoV-19/South Africa/KRISP-K000633/2020|EPI ISL 509284|B.1.1.206|South Africa|2020-07-02	0.0003043723	Africa
Africa|hCoV-19/Morocco/6891/2020|EPI ISL 459969|B.1.255|Morocco|2020-03-20	Africa|hCoV-19/South Africa/KRISP-K000633/2020|EPI ISL 509284|B.1.1.206|South Africa|2020-07-02	0.0002717354	Africa
Africa|hCoV-19/Morocco/6892/2020|EPI ISL 459970|B.1.5|Morocco|2020-03-17	Africa|hCoV-19/South Africa/KRISP-K000633/2020|EPI ISL 509284|B.1.1.206|South Africa|2020-07-02	0.0003058820	Africa
Africa|hCoV-19/Morocco/6893/2020|EPI ISL 459971|B.1.153|Morocco|2020-03-18	Africa|hCoV-19/South Africa/KRISP-K000633/2020|EPI ISL 509284|B.1.1.206|South Africa|2020-07-02	0.0004771497	Africa
Africa|hCoV-19/Morocco/6894/2020|EPI ISL 459972|B.1|Morocco|2020-03-20	Africa|hCoV-19/South Africa/KRISP-K000633/2020|EPI ISL 509284|B.1.1.206|South Africa|2020-07-02	0.0004369602	Africa
Africa|hCoV-19/Morocco/6895/2020|EPI ISL 459973|B.1.1|Morocco|2020-03-20	Africa|hCoV-19/South Africa/KRISP-K000633/2020|EPI ISL 509284|B.1.1.206|South Africa|2020-07-02	0.0001680046	Africa
Africa|hCoV-19/Morocco/6897/2020|EPI ISL 459975|B.1.5|Morocco|2020-03-21	Africa|hCoV-19/South Africa/KRISP-K000633/2020|EPI ISL 509284|B.1.1.206|South Africa|2020-07-02	0.0003024774	Africa
Africa|hCoV-19/Morocco/6898/2020|EPI ISL 459976|B.1|Morocco|2020-03-16	Africa|hCoV-19/South Africa/KRISP-K000633/2020|EPI ISL 509284|B.1.1.206|South Africa|2020-07-02	0.0003697367	Africa
Africa|hCoV-19/Morocco/6899/2020|EPI ISL 459977|B.1.1|Morocco|2020-04-21	Africa|hCoV-19/South Africa/KRISP-K000633/2020|EPI ISL 509284|B.1.1.206|South Africa|2020-07-02	0.0001680119	Africa
Africa|hCoV-19/Morocco/6900/2020|EPI ISL 459978|B.1.1.247|Morocco|2020-04-20	Africa|hCoV-19/South Africa/KRISP-K000633/2020|EPI ISL 509284|B.1.1.206|South Africa|2020-07-02	0.0002688470	Africa
Africa|hCoV-19/Morocco/6901/2020|EPI ISL 459979|B.1|Morocco|2020-04-19	Africa|hCoV-19/South Africa/KRISP-K000633/2020|EPI ISL 509284|B.1.1.206|South Africa|2020-07-02	0.0003697045	Africa
Africa|hCoV-19/Morocco/6902/2020|EPI ISL 459980|B.1.1|Morocco|2020-04-19	Africa|hCoV-19/South Africa/KRISP-K000633/2020|EPI ISL 509284|B.1.1.206|South Africa|2020-07-02	0.0003024590	Africa
Africa|hCoV-19/Morocco/6903/2020|EPI ISL 459981|B.1|Morocco|2020-04-19	Africa|hCoV-19/South Africa/KRISP-K000633/2020|EPI ISL 509284|B.1.1.206|South Africa|2020-07-02	0.0005042271	Africa
Africa|hCoV-19/Morocco/6904/2020|EPI ISL 459982|B.1|Morocco|2020-04-18	Africa|hCoV-19/South Africa/KRISP-K000633/2020|EPI ISL 509284|B.1.1.206|South Africa|2020-07-02	0.0004706042	Africa
Africa|hCoV-19/Morocco/6905/2020|EPI ISL 459983|B.1.1|Morocco|2020-04-21	Africa|hCoV-19/South Africa/KRISP-K000633/2020|EPI ISL 509284|B.1.1.206|South Africa|2020-07-02	0.0002352364	Africa
Africa|hCoV-19/Morocco/6906/2020|EPI ISL 459984|B.1.1|Morocco|2020-04-06	Africa|hCoV-19/South Africa/KRISP-K000633/2020|EPI ISL 509284|B.1.1.206|South Africa|2020-07-02	0.0001344009	Africa
Africa|hCoV-19/Morocco/AZ183/2020|EPI ISL 476026|B.1.1|Morocco|2020-05-11	Africa|hCoV-19/South Africa/KRISP-K000633/2020|EPI ISL 509284|B.1.1.206|South Africa|2020-07-02	0.0003360870	Africa
Africa|hCoV-19/Morocco/CA24/2020|EPI ISL 476025|B.1.1|Morocco|2020-05-02	Africa|hCoV-19/South Africa/KRISP-K000633/2020|EPI ISL 509284|B.1.1.206|South Africa|2020-07-02	0.0004706072	Africa
Africa|hCoV-19/Morocco/HMIMV-Rabat102-03/2020|EPI ISL 471456|B.1|Morocco|2020-03-31	Africa|hCoV-19/South Africa/KRISP-K000633/2020|EPI ISL 509284|B.1.1.206|South Africa|2020-07-02	0.0004706025	Africa
Africa|hCoV-19/Morocco/HMIMV-Rabat1025-04/2020|EPI ISL 471457|B.1|Morocco|2020-04-13	Africa|hCoV-19/South Africa/KRISP-K000633/2020|EPI ISL 509284|B.1.1.206|South Africa|2020-07-02	0.0004033492	Africa
Africa|hCoV-19/Morocco/HMIMV-Rabat1429-04/2020|EPI ISL 471458|B.1|Morocco|2020-04-19	Africa|hCoV-19/South Africa/KRISP-K000633/2020|EPI ISL 509284|B.1.1.206|South Africa|2020-07-02	0.0005042509	Africa
Africa|hCoV-19/Morocco/HMIMV-Rabat1435-04/2020|EPI ISL 471459|B.1|Morocco|2020-04-19	Africa|hCoV-19/South Africa/KRISP-K000633/2020|EPI ISL 509284|B.1.1.206|South Africa|2020-07-02	0.0003697132	Africa
Africa|hCoV-19/Morocco/HMIMV-Rabat1462-04/2020|EPI ISL 471460|B.1|Morocco|2020-04-19	Africa|hCoV-19/South Africa/KRISP-K000633/2020|EPI ISL 509284|B.1.1.206|South Africa|2020-07-02	0.0004706042	Africa
Africa|hCoV-19/Morocco/OUA677-19/2020|EPI ISL 451400|B.1.5|Morocco|2020-04-23	Africa|hCoV-19/South Africa/KRISP-K000633/2020|EPI ISL 509284|B.1.1.206|South Africa|2020-07-02	0.0003697293	Africa
Africa|hCoV-19/Morocco/RA85/2020|EPI ISL 467299|B.1|Morocco|2020-05-21	Africa|hCoV-19/South Africa/KRISP-K000633/2020|EPI ISL 509284|B.1.1.206|South Africa|2020-07-02	0.0008407772	Africa
Africa|hCoV-19/Morocco/RMPS-01/2020|EPI ISL 469017|B.1|Morocco|2020-04-13	Africa|hCoV-19/South Africa/KRISP-K000633/2020|EPI ISL 509284|B.1.1.206|South Africa|2020-07-02	0.0003360882	Africa
Africa|hCoV-19/Morocco/RMPS-02/2020|EPI ISL 469049|B.1|Morocco|2020-03-30	Africa|hCoV-19/South Africa/KRISP-K000633/2020|EPI ISL 509284|B.1.1.206|South Africa|2020-07-02	0.0003361028	Africa
Africa|hCoV-19/Morocco/RMPS-03/2020|EPI ISL 469051|B.1|Morocco|2020-04-03	Africa|hCoV-19/South Africa/KRISP-K000633/2020|EPI ISL 509284|B.1.1.206|South Africa|2020-07-02	0.0004369602	Africa
Africa|hCoV-19/Morocco/RMPS-04/2020|EPI ISL 469052|B.1|Morocco|2020-03-30	Africa|hCoV-19/South Africa/KRISP-K000633/2020|EPI ISL 509284|B.1.1.206|South Africa|2020-07-02	0.0003360882	Africa
Africa|hCoV-19/Morocco/RMPS-05/2020|EPI ISL 469053|B.1|Morocco|2020-03-30	Africa|hCoV-19/South Africa/KRISP-K000633/2020|EPI ISL 509284|B.1.1.206|South Africa|2020-07-02	0.0003024733	Africa
Africa|hCoV-19/Morocco/RMPS-06/2020|EPI ISL 469054|B.1|Morocco|2020-04-01	Africa|hCoV-19/South Africa/KRISP-K000633/2020|EPI ISL 509284|B.1.1.206|South Africa|2020-07-02	0.0003360882	Africa
Africa|hCoV-19/Morocco/RMPS-12/2020|EPI ISL 482737|B.1.1|Morocco|2020-05-08	Africa|hCoV-19/South Africa/KRISP-K000633/2020|EPI ISL 509284|B.1.1.206|South Africa|2020-07-02	0.0003420370	Africa
Africa|hCoV-19/Morocco/RMPS-13/2020|EPI ISL 482738|B.1|Morocco|2020-04-10	Africa|hCoV-19/South Africa/KRISP-K000633/2020|EPI ISL 509284|B.1.1.206|South Africa|2020-07-02	0.0003420184	Africa
Africa|hCoV-19/Morocco/RMPS-14/2020|EPI ISL 482739|B.1|Morocco|2020-04-22	Africa|hCoV-19/South Africa/KRISP-K000633/2020|EPI ISL 509284|B.1.1.206|South Africa|2020-07-02	0.0003488176	Africa
Africa|hCoV-19/Morocco/refstage1/2020|EPI ISL 476559|B.1.5|Morocco|2020-02-27	Africa|hCoV-19/South Africa/KRISP-K000633/2020|EPI ISL 509284|B.1.1.206|South Africa|2020-07-02	0.0002352374	Africa
Africa|hCoV-19/Nigeria/AB03-CV135/2020|EPI ISL 527872|B.1.5|Nigeria|2020-05-12	Africa|hCoV-19/South Africa/KRISP-K000633/2020|EPI ISL 509284|B.1.1.206|South Africa|2020-07-02	0.0003397062	Africa
Africa|hCoV-19/Nigeria/ED01-CV155/2020|EPI ISL 527873|B.40|Nigeria|2020-02-21	Africa|hCoV-19/South Africa/KRISP-K000633/2020|EPI ISL 509284|B.1.1.206|South Africa|2020-07-02	0.0006387686	Africa
Africa|hCoV-19/Nigeria/ED02-CV156/2020|EPI ISL 527874|B.40|Nigeria|2020-03-23	Africa|hCoV-19/South Africa/KRISP-K000633/2020|EPI ISL 509284|B.1.1.206|South Africa|2020-07-02	0.0005378551	Africa
Africa|hCoV-19/Nigeria/ED03-CV157/2020|EPI ISL 527875|B.40|Nigeria|2020-03-26	Africa|hCoV-19/South Africa/KRISP-K000633/2020|EPI ISL 509284|B.1.1.206|South Africa|2020-07-02	0.0006938157	Africa
Africa|hCoV-19/Nigeria/ED04-CV158/2020|EPI ISL 527876|A|Nigeria|2020-03-25	Africa|hCoV-19/South Africa/KRISP-K000633/2020|EPI ISL 509284|B.1.1.206|South Africa|2020-07-02	0.0005714819	Africa
Africa|hCoV-19/Nigeria/ED06-CV159/2020|EPI ISL 527877|A|Nigeria|2020-03-25	Africa|hCoV-19/South Africa/KRISP-K000633/2020|EPI ISL 509284|B.1.1.206|South Africa|2020-07-02	0.0005555744	Africa
Africa|hCoV-19/Nigeria/ED07-CV160/2020|EPI ISL 527878|B.40|Nigeria|2020-03-31	Africa|hCoV-19/South Africa/KRISP-K000633/2020|EPI ISL 509284|B.1.1.206|South Africa|2020-07-02	0.0006724733	Africa
Africa|hCoV-19/Nigeria/ED1010-CV215/2020|EPI ISL 527879|B.1.1.229|Nigeria|2020-05-04	Africa|hCoV-19/South Africa/KRISP-K000633/2020|EPI ISL 509284|B.1.1.206|South Africa|2020-07-02	0.0002016143	Africa
Africa|hCoV-19/Nigeria/ED18-CV161/2020|EPI ISL 527880|B.1.5|Nigeria|2020-03-25	Africa|hCoV-19/South Africa/KRISP-K000633/2020|EPI ISL 509284|B.1.1.206|South Africa|2020-07-02	0.0002694573	Africa
Africa|hCoV-19/Nigeria/ED20-CV162/2020|EPI ISL 527881|B.1|Nigeria|2020-03-30	Africa|hCoV-19/South Africa/KRISP-K000633/2020|EPI ISL 509284|B.1.1.206|South Africa|2020-07-02	0.0003360882	Africa
Africa|hCoV-19/Nigeria/ED25-CV163/2020|EPI ISL 527882|B.1.5|Nigeria|2020-05-09	Africa|hCoV-19/South Africa/KRISP-K000633/2020|EPI ISL 509284|B.1.1.206|South Africa|2020-07-02	0.0002688480	Africa
Africa|hCoV-19/Nigeria/ED32-CV164/2020|EPI ISL 527883|B.1.5|Nigeria|2020-05-18	Africa|hCoV-19/South Africa/KRISP-K000633/2020|EPI ISL 509284|B.1.1.206|South Africa|2020-07-02	0.0002712144	Africa
Africa|hCoV-19/Nigeria/ED46-CV165/2020|EPI ISL 527884|B.1.1.229|Nigeria|2020-04-24	Africa|hCoV-19/South Africa/KRISP-K000633/2020|EPI ISL 509284|B.1.1.206|South Africa|2020-07-02	0.0002688425	Africa
Africa|hCoV-19/Nigeria/ED48-CV193/2020|EPI ISL 527885|B.1.5|Nigeria|2020-04-26	Africa|hCoV-19/South Africa/KRISP-K000633/2020|EPI ISL 509284|B.1.1.206|South Africa|2020-07-02	0.0002065188	Africa
Africa|hCoV-19/Nigeria/EK025-CV58/2020|EPI ISL 487098|B.1.1.71|Nigeria|2020-04-19	Africa|hCoV-19/South Africa/KRISP-K000633/2020|EPI ISL 509284|B.1.1.206|South Africa|2020-07-02	0.0002753237	Africa
Africa|hCoV-19/Nigeria/EK084-CV50/2020|EPI ISL 487105|B.1.1.71|Nigeria|2020-04-23	Africa|hCoV-19/South Africa/KRISP-K000633/2020|EPI ISL 509284|B.1.1.206|South Africa|2020-07-02	0.0002688405	Africa
Africa|hCoV-19/Nigeria/EK220-CV54/2020|EPI ISL 487102|B.1.1|Nigeria|2020-05-14	Africa|hCoV-19/South Africa/KRISP-K000633/2020|EPI ISL 509284|B.1.1.206|South Africa|2020-07-02	0.0002355118	Africa
Africa|hCoV-19/Nigeria/EK254-CV60/2020|EPI ISL 487096|B.1.1|Nigeria|2020-05-19	Africa|hCoV-19/South Africa/KRISP-K000633/2020|EPI ISL 509284|B.1.1.206|South Africa|2020-07-02	0.0002416988	Africa
Africa|hCoV-19/Nigeria/EK291-CV115/2020|EPI ISL 527887|B.1.1|Nigeria|2020-06-02	Africa|hCoV-19/South Africa/KRISP-K000633/2020|EPI ISL 509284|B.1.1.206|South Africa|2020-07-02	0.0002688586	Africa
Africa|hCoV-19/Nigeria/KW017-CV24/2020|EPI ISL 455362|B.1.255|Nigeria|2020-04-10	Africa|hCoV-19/South Africa/KRISP-K000633/2020|EPI ISL 509284|B.1.1.206|South Africa|2020-07-02	0.0003697206	Africa
Africa|hCoV-19/Nigeria/KW298-CV48/2020|EPI ISL 487107|A|Nigeria|2020-05-08	Africa|hCoV-19/South Africa/KRISP-K000633/2020|EPI ISL 509284|B.1.1.206|South Africa|2020-07-02	0.0006387440	Africa
Africa|hCoV-19/Nigeria/KW326-CV52/2020|EPI ISL 487103|B.1.1|Nigeria|2020-05-09	Africa|hCoV-19/South Africa/KRISP-K000633/2020|EPI ISL 509284|B.1.1.206|South Africa|2020-07-02	0.0002027265	Africa
Africa|hCoV-19/Nigeria/Lagos01/2020|EPI ISL 413550|B.1.1|Nigeria|2020-02-27	Africa|hCoV-19/South Africa/KRISP-K000633/2020|EPI ISL 509284|B.1.1.206|South Africa|2020-07-02	0.0001701230	Africa
Africa|hCoV-19/Nigeria/NG57752/2020|EPI ISL 462992|B.1.1|Nigeria|2020-03	Africa|hCoV-19/South Africa/KRISP-K000633/2020|EPI ISL 509284|B.1.1.206|South Africa|2020-07-02	0.0002018582	Africa
Africa|hCoV-19/Nigeria/OG007-CV22/2020|EPI ISL 455412|B.40|Nigeria|2020-03-29	Africa|hCoV-19/South Africa/KRISP-K000633/2020|EPI ISL 509284|B.1.1.206|South Africa|2020-07-02	0.0005715075	Africa
Africa|hCoV-19/Nigeria/ON191-CV49/2020|EPI ISL 487106|B.1.246|Nigeria|2020-06-30	Africa|hCoV-19/South Africa/KRISP-K000633/2020|EPI ISL 509284|B.1.1.206|South Africa|2020-07-02	0.0004390702	Africa
Africa|hCoV-19/Nigeria/ON505-CV43/2020|EPI ISL 487112|B.1.246|Nigeria|2020-05-24	Africa|hCoV-19/South Africa/KRISP-K000633/2020|EPI ISL 509284|B.1.1.206|South Africa|2020-07-02	0.0005042052	Africa
Africa|hCoV-19/Nigeria/ON507-CV44/2020|EPI ISL 487111|B.1.1.10|Nigeria|2020-05-24	Africa|hCoV-19/South Africa/KRISP-K000633/2020|EPI ISL 509284|B.1.1.206|South Africa|2020-07-02	0.0003364952	Africa
Africa|hCoV-19/Nigeria/ON595-CV121/2020|EPI ISL 527888|B.1.1.90|Nigeria|2020-06-03	Africa|hCoV-19/South Africa/KRISP-K000633/2020|EPI ISL 509284|B.1.1.206|South Africa|2020-07-02	0.0003024661	Africa
Africa|hCoV-19/Nigeria/ON705-CV153/2020|EPI ISL 527889|B.1.1.1|Nigeria|2020-06-09	Africa|hCoV-19/South Africa/KRISP-K000633/2020|EPI ISL 509284|B.1.1.206|South Africa|2020-07-02	0.0004033046	Africa
Africa|hCoV-19/Nigeria/ON752-CV144/2020|EPI ISL 527890|B.1|Nigeria|2020-06-11	Africa|hCoV-19/South Africa/KRISP-K000633/2020|EPI ISL 509284|B.1.1.206|South Africa|2020-07-02	0.0004709143	Africa
Africa|hCoV-19/Nigeria/ON920-CV152/2020|EPI ISL 527891|B.1.1.220|Nigeria|2020-06-16	Africa|hCoV-19/South Africa/KRISP-K000633/2020|EPI ISL 509284|B.1.1.206|South Africa|2020-07-02	0.0003028121	Africa
Africa|hCoV-19/Nigeria/ON969-CV145/2020|EPI ISL 527892|B.1.1|Nigeria|2020-06-17	Africa|hCoV-19/South Africa/KRISP-K000633/2020|EPI ISL 509284|B.1.1.206|South Africa|2020-07-02	0.0003024853	Africa
Africa|hCoV-19/Nigeria/OS016-CV3/2020|EPI ISL 455413|B.40|Nigeria|2020-03-27	Africa|hCoV-19/South Africa/KRISP-K000633/2020|EPI ISL 509284|B.1.1.206|South Africa|2020-07-02	0.0005394505	Africa
Africa|hCoV-19/Nigeria/OS030-CV5/2020|EPI ISL 455415|A|Nigeria|2020-03-29	Africa|hCoV-19/South Africa/KRISP-K000633/2020|EPI ISL 509284|B.1.1.206|South Africa|2020-07-02	0.0007316161	Africa
Africa|hCoV-19/Nigeria/OS055-CV8/2020|EPI ISL 455418|A|Nigeria|2020-03-29	Africa|hCoV-19/South Africa/KRISP-K000633/2020|EPI ISL 509284|B.1.1.206|South Africa|2020-07-02	0.0007248981	Africa
Africa|hCoV-19/Nigeria/OS060-CV9/2020|EPI ISL 455419|B.1|Nigeria|2020-03-29	Africa|hCoV-19/South Africa/KRISP-K000633/2020|EPI ISL 509284|B.1.1.206|South Africa|2020-07-02	0.0004746027	Africa
Africa|hCoV-19/Nigeria/OS070-CV11/2020|EPI ISL 455422|A|Nigeria|2020-03-29	Africa|hCoV-19/South Africa/KRISP-K000633/2020|EPI ISL 509284|B.1.1.206|South Africa|2020-07-02	0.0007060391	Africa
Africa|hCoV-19/Nigeria/OS085-CV14/2020|EPI ISL 455424|A|Nigeria|2020-03-29	Africa|hCoV-19/South Africa/KRISP-K000633/2020|EPI ISL 509284|B.1.1.206|South Africa|2020-07-02	0.0006051257	Africa
Africa|hCoV-19/Nigeria/OS125-CV20/2020|EPI ISL 455427|A|Nigeria|2020-03-29	Africa|hCoV-19/South Africa/KRISP-K000633/2020|EPI ISL 509284|B.1.1.206|South Africa|2020-07-02	0.0006994403	Africa
Africa|hCoV-19/Nigeria/OS294-CV42/2020|EPI ISL 487113|B.1.5|Nigeria|2020-04-23	Africa|hCoV-19/South Africa/KRISP-K000633/2020|EPI ISL 509284|B.1.1.206|South Africa|2020-07-02	0.0003360950	Africa
Africa|hCoV-19/Nigeria/OS524-CV45/2020|EPI ISL 487110|B.1.22|Nigeria|2020-05-11	Africa|hCoV-19/South Africa/KRISP-K000633/2020|EPI ISL 509284|B.1.1.206|South Africa|2020-07-02	0.0004369602	Africa
Africa|hCoV-19/Nigeria/OS589-CV46/2020|EPI ISL 487109|B.1.22|Nigeria|2020-05-29	Africa|hCoV-19/South Africa/KRISP-K000633/2020|EPI ISL 509284|B.1.1.206|South Africa|2020-07-02	0.0004707449	Africa
Africa|hCoV-19/Nigeria/OY008-CV29/2020|EPI ISL 455429|B.1|Nigeria|2020-03-27	Africa|hCoV-19/South Africa/KRISP-K000633/2020|EPI ISL 509284|B.1.1.206|South Africa|2020-07-02	0.0003360882	Africa
Africa|hCoV-19/Nigeria/OY045A-CV35/2020|EPI ISL 455431|B.40|Nigeria|2020-04-02	Africa|hCoV-19/South Africa/KRISP-K000633/2020|EPI ISL 509284|B.1.1.206|South Africa|2020-07-02	0.0005379817	Africa
Africa|hCoV-19/Nigeria/OY094-CV57/2020|EPI ISL 487099|B.1.1.102|Nigeria|2020-04-24	Africa|hCoV-19/South Africa/KRISP-K000633/2020|EPI ISL 509284|B.1.1.206|South Africa|2020-07-02	0.0002016271	Africa
Africa|hCoV-19/Nigeria/OY175-CV51/2020|EPI ISL 487104|B.1|Nigeria|2020-05-03	Africa|hCoV-19/South Africa/KRISP-K000633/2020|EPI ISL 509284|B.1.1.206|South Africa|2020-07-02	0.0004434791	Africa
Africa|hCoV-19/Nigeria/OY233-CV66/2020|EPI ISL 487091|B.1.246|Nigeria|2020-05-13	Africa|hCoV-19/South Africa/KRISP-K000633/2020|EPI ISL 509284|B.1.1.206|South Africa|2020-07-02	0.0006051235	Africa
Africa|hCoV-19/Nigeria/OY260-CV55/2020|EPI ISL 487101|B.1.265|Nigeria|2020-05-16	Africa|hCoV-19/South Africa/KRISP-K000633/2020|EPI ISL 509284|B.1.1.206|South Africa|2020-07-02	0.0005042052	Africa
Africa|hCoV-19/Nigeria/OY592-CV167/2020|EPI ISL 527898|B.1.265|Nigeria|2020-06-10	Africa|hCoV-19/South Africa/KRISP-K000633/2020|EPI ISL 509284|B.1.1.206|South Africa|2020-07-02	0.0006051582	Africa
Africa|hCoV-19/Nigeria/OY595-CV168/2020|EPI ISL 527899|B.1.265|Nigeria|2020-06-09	Africa|hCoV-19/South Africa/KRISP-K000633/2020|EPI ISL 509284|B.1.1.206|South Africa|2020-07-02	0.0006255734	Africa
Africa|hCoV-19/Nigeria/OY598-CV169/2020|EPI ISL 527900|B.1.1|Nigeria|2020-06-09	Africa|hCoV-19/South Africa/KRISP-K000633/2020|EPI ISL 509284|B.1.1.206|South Africa|2020-07-02	0.0004128606	Africa
Africa|hCoV-19/Nigeria/OY605-CV170/2020|EPI ISL 527901|B.1.1|Nigeria|2020-06-12	Africa|hCoV-19/South Africa/KRISP-K000633/2020|EPI ISL 509284|B.1.1.206|South Africa|2020-07-02	0.0004369216	Africa
Africa|hCoV-19/Nigeria/OY608-CV172/2020|EPI ISL 527903|B.1.1|Nigeria|2020-06-11	Africa|hCoV-19/South Africa/KRISP-K000633/2020|EPI ISL 509284|B.1.1.206|South Africa|2020-07-02	0.0003053626	Africa
Africa|hCoV-19/Nigeria/OY612-CV173/2020|EPI ISL 527904|B.1.1|Nigeria|2020-06-13	Africa|hCoV-19/South Africa/KRISP-K000633/2020|EPI ISL 509284|B.1.1.206|South Africa|2020-07-02	0.0003027244	Africa
Africa|hCoV-19/Nigeria/OY616-CV174/2020|EPI ISL 527905|B.1.1|Nigeria|2020-06-12	Africa|hCoV-19/South Africa/KRISP-K000633/2020|EPI ISL 509284|B.1.1.206|South Africa|2020-07-02	0.0004375691	Africa
Africa|hCoV-19/Nigeria/OY625-CV182/2020|EPI ISL 527909|B.1.1|Nigeria|2020-06-13	Africa|hCoV-19/South Africa/KRISP-K000633/2020|EPI ISL 509284|B.1.1.206|South Africa|2020-07-02	0.0003060695	Africa
Africa|hCoV-19/Nigeria/OY626-CV183/2020|EPI ISL 527910|B.1.1|Nigeria|2020-06-13	Africa|hCoV-19/South Africa/KRISP-K000633/2020|EPI ISL 509284|B.1.1.206|South Africa|2020-07-02	0.0002710332	Africa
Africa|hCoV-19/Nigeria/OY627-CV184/2020|EPI ISL 527911|B.1.1|Nigeria|2020-06-13	Africa|hCoV-19/South Africa/KRISP-K000633/2020|EPI ISL 509284|B.1.1.206|South Africa|2020-07-02	0.0001680705	Africa
Africa|hCoV-19/Nigeria/OY628-CV185/2020|EPI ISL 527912|B.1.1|Nigeria|2020-06-13	Africa|hCoV-19/South Africa/KRISP-K000633/2020|EPI ISL 509284|B.1.1.206|South Africa|2020-07-02	0.0004033302	Africa
Africa|hCoV-19/Nigeria/OY633-CV189/2020|EPI ISL 527914|B.1.1.71|Nigeria|2020-06-16	Africa|hCoV-19/South Africa/KRISP-K000633/2020|EPI ISL 509284|B.1.1.206|South Africa|2020-07-02	0.0003696958	Africa
Africa|hCoV-19/Nigeria/OY636-CV192/2020|EPI ISL 527915|B.1.1|Nigeria|2020-06-17	Africa|hCoV-19/South Africa/KRISP-K000633/2020|EPI ISL 509284|B.1.1.206|South Africa|2020-07-02	0.0002688299	Africa
Africa|hCoV-19/Senegal/003/2020|EPI ISL 418206|B.1.356|Senegal|2020-02-28	Africa|hCoV-19/South Africa/KRISP-K000633/2020|EPI ISL 509284|B.1.1.206|South Africa|2020-07-02	0.0003706261	Africa
Africa|hCoV-19/Senegal/016/2020|EPI ISL 418207|B.1.356|Senegal|2020-03-02	Africa|hCoV-19/South Africa/KRISP-K000633/2020|EPI ISL 509284|B.1.1.206|South Africa|2020-07-02	0.0003697045	Africa
Africa|hCoV-19/Senegal/020/2020|EPI ISL 418208|B.1.356|Senegal|2020-03-04	Africa|hCoV-19/South Africa/KRISP-K000633/2020|EPI ISL 509284|B.1.1.206|South Africa|2020-07-02	0.0003707385	Africa
Africa|hCoV-19/Senegal/026/2020|EPI ISL 418209|B.1.356|Senegal|2020-03-03	Africa|hCoV-19/South Africa/KRISP-K000633/2020|EPI ISL 509284|B.1.1.206|South Africa|2020-07-02	0.0004033222	Africa
Africa|hCoV-19/Senegal/073/2020|EPI ISL 418210|B.1|Senegal|2020-03-10	Africa|hCoV-19/South Africa/KRISP-K000633/2020|EPI ISL 509284|B.1.1.206|South Africa|2020-07-02	0.0002688597	Africa
Africa|hCoV-19/Senegal/082/2020|EPI ISL 418211|B.1|Senegal|2020-03-11	Africa|hCoV-19/South Africa/KRISP-K000633/2020|EPI ISL 509284|B.1.1.206|South Africa|2020-07-02	0.0002689862	Africa
Africa|hCoV-19/Senegal/087/2020|EPI ISL 418212|B.1|Senegal|2020-03-11	Africa|hCoV-19/South Africa/KRISP-K000633/2020|EPI ISL 509284|B.1.1.206|South Africa|2020-07-02	0.0002696662	Africa
Africa|hCoV-19/Senegal/094/2020|EPI ISL 418213|B.1|Senegal|2020-03-12	Africa|hCoV-19/South Africa/KRISP-K000633/2020|EPI ISL 509284|B.1.1.206|South Africa|2020-07-02	0.0003027581	Africa
Africa|hCoV-19/Senegal/102/2020|EPI ISL 418214|B.1|Senegal|2020-03-12	Africa|hCoV-19/South Africa/KRISP-K000633/2020|EPI ISL 509284|B.1.1.206|South Africa|2020-07-02	0.0002442845	Africa
Africa|hCoV-19/Senegal/119/2020|EPI ISL 418215|B.1|Senegal|2020-03-12	Africa|hCoV-19/South Africa/KRISP-K000633/2020|EPI ISL 509284|B.1.1.206|South Africa|2020-07-02	0.0003387012	Africa
Africa|hCoV-19/Senegal/1351/2020|EPI ISL 480556|B.6|Senegal|2020-03-28	Africa|hCoV-19/South Africa/KRISP-K000633/2020|EPI ISL 509284|B.1.1.206|South Africa|2020-07-02	0.0005390746	Africa
Africa|hCoV-19/Senegal/136/2020|EPI ISL 418216|A.2|Senegal|2020-03-13	Africa|hCoV-19/South Africa/KRISP-K000633/2020|EPI ISL 509284|B.1.1.206|South Africa|2020-07-02	0.0006387417	Africa
Africa|hCoV-19/Senegal/139/2020|EPI ISL 418217|B.1|Senegal|2020-03-13	Africa|hCoV-19/South Africa/KRISP-K000633/2020|EPI ISL 509284|B.1.1.206|South Africa|2020-07-02	0.0003044003	Africa
Africa|hCoV-19/Senegal/1683/2020|EPI ISL 480783|B.1|Senegal|2020-03-31	Africa|hCoV-19/South Africa/KRISP-K000633/2020|EPI ISL 509284|B.1.1.206|South Africa|2020-07-02	0.0002694909	Africa
Africa|hCoV-19/Senegal/1749/2020|EPI ISL 480787|B.1|Senegal|2020-03-31	Africa|hCoV-19/South Africa/KRISP-K000633/2020|EPI ISL 509284|B.1.1.206|South Africa|2020-07-02	0.0003038209	Africa
Africa|hCoV-19/Senegal/1966/2020|EPI ISL 480789|A.11|Senegal|2020-04-01	Africa|hCoV-19/South Africa/KRISP-K000633/2020|EPI ISL 509284|B.1.1.206|South Africa|2020-07-02	0.0006053723	Africa
Africa|hCoV-19/Senegal/2840/2020|EPI ISL 481220|B.1|Senegal|2020-04-06	Africa|hCoV-19/South Africa/KRISP-K000633/2020|EPI ISL 509284|B.1.1.206|South Africa|2020-07-02	0.0004841498	Africa
Africa|hCoV-19/Senegal/2865/2020|EPI ISL 481234|B.1|Senegal|2020-04-07	Africa|hCoV-19/South Africa/KRISP-K000633/2020|EPI ISL 509284|B.1.1.206|South Africa|2020-07-02	0.0004797720	Africa
Africa|hCoV-19/Senegal/306/2020|EPI ISL 420069|B.3|Senegal|2020-03-17	Africa|hCoV-19/South Africa/KRISP-K000633/2020|EPI ISL 509284|B.1.1.206|South Africa|2020-07-02	0.0004369529	Africa
Africa|hCoV-19/Senegal/315/2020|EPI ISL 420070|B.1|Senegal|2020-03-17	Africa|hCoV-19/South Africa/KRISP-K000633/2020|EPI ISL 509284|B.1.1.206|South Africa|2020-07-02	0.0003360736	Africa
Africa|hCoV-19/Senegal/328/2020|EPI ISL 420071|B.1|Senegal|2020-03-17	Africa|hCoV-19/South Africa/KRISP-K000633/2020|EPI ISL 509284|B.1.1.206|South Africa|2020-07-02	0.0005832601	Africa
Africa|hCoV-19/Senegal/3331/2020|EPI ISL 481235|B.1.5|Senegal|2020-04-09	Africa|hCoV-19/South Africa/KRISP-K000633/2020|EPI ISL 509284|B.1.1.206|South Africa|2020-07-02	0.0002690559	Africa
Africa|hCoV-19/Senegal/370/2020|EPI ISL 420072|B.1|Senegal|2020-03-18	Africa|hCoV-19/South Africa/KRISP-K000633/2020|EPI ISL 509284|B.1.1.206|South Africa|2020-07-02	0.0003706547	Africa
Africa|hCoV-19/Senegal/382/2020|EPI ISL 420073|B.1|Senegal|2020-03-19	Africa|hCoV-19/South Africa/KRISP-K000633/2020|EPI ISL 509284|B.1.1.206|South Africa|2020-07-02	0.0003697367	Africa
Africa|hCoV-19/Senegal/45436/2020|EPI ISL 498238|B.1.1|Senegal|2020-05-27	Africa|hCoV-19/South Africa/KRISP-K000633/2020|EPI ISL 509284|B.1.1.206|South Africa|2020-07-02	0.0002353154	Africa
Africa|hCoV-19/Senegal/45557/2020|EPI ISL 498239|B.1.1|Senegal|2020-05-27	Africa|hCoV-19/South Africa/KRISP-K000633/2020|EPI ISL 509284|B.1.1.206|South Africa|2020-07-02	0.0003386600	Africa
Africa|hCoV-19/Senegal/52357/2020|EPI ISL 498240|B.1.5.12|Senegal|2020-06-03	Africa|hCoV-19/South Africa/KRISP-K000633/2020|EPI ISL 509284|B.1.1.206|South Africa|2020-07-02	0.0005305285	Africa
Africa|hCoV-19/Senegal/52907/2020|EPI ISL 498241|B.1.5.12|Senegal|2020-06-05	Africa|hCoV-19/South Africa/KRISP-K000633/2020|EPI ISL 509284|B.1.1.206|South Africa|2020-07-02	0.0007298838	Africa
Africa|hCoV-19/Senegal/55499/2020|EPI ISL 498242|B.1.5|Senegal|2020-06-07	Africa|hCoV-19/South Africa/KRISP-K000633/2020|EPI ISL 509284|B.1.1.206|South Africa|2020-07-02	0.0003703726	Africa
Africa|hCoV-19/Senegal/55703/2020|EPI ISL 477148|B.1.356|Senegal|2020-06-07	Africa|hCoV-19/South Africa/KRISP-K000633/2020|EPI ISL 509284|B.1.1.206|South Africa|2020-07-02	0.0004871784	Africa
Africa|hCoV-19/Senegal/55728/2020|EPI ISL 477150|B.1.5.12|Senegal|2020-06-07	Africa|hCoV-19/South Africa/KRISP-K000633/2020|EPI ISL 509284|B.1.1.206|South Africa|2020-07-02	0.0004407323	Africa
Africa|hCoV-19/Senegal/55738/2020|EPI ISL 477141|B.1.5.12|Senegal|2020-06-07	Africa|hCoV-19/South Africa/KRISP-K000633/2020|EPI ISL 509284|B.1.1.206|South Africa|2020-07-02	0.0005536917	Africa
Africa|hCoV-19/Senegal/55752/2020|EPI ISL 477149|B.1.5.12|Senegal|2020-06-07	Africa|hCoV-19/South Africa/KRISP-K000633/2020|EPI ISL 509284|B.1.1.206|South Africa|2020-07-02	0.0004096461	Africa
Africa|hCoV-19/Senegal/57065/2020|EPI ISL 476148|B.1.1.44|Senegal|2020-06-09	Africa|hCoV-19/South Africa/KRISP-K000633/2020|EPI ISL 509284|B.1.1.206|South Africa|2020-07-02	0.0003030393	Africa
Africa|hCoV-19/Senegal/5718/2020|EPI ISL 481236|B.1|Senegal|2020-04-18	Africa|hCoV-19/South Africa/KRISP-K000633/2020|EPI ISL 509284|B.1.1.206|South Africa|2020-07-02	0.0003378103	Africa
Africa|hCoV-19/Senegal/57273/2020|EPI ISL 498243|B.1.5.12|Senegal|2020-06-07	Africa|hCoV-19/South Africa/KRISP-K000633/2020|EPI ISL 509284|B.1.1.206|South Africa|2020-07-02	0.0004369662	Africa
Africa|hCoV-19/Senegal/57476/2020|EPI ISL 476149|B.1.5.12|Senegal|2020-06-06	Africa|hCoV-19/South Africa/KRISP-K000633/2020|EPI ISL 509284|B.1.1.206|South Africa|2020-07-02	0.0005747220	Africa
Africa|hCoV-19/Senegal/57503/2020|EPI ISL 498244|B.1.5.12|Senegal|2020-06-09	Africa|hCoV-19/South Africa/KRISP-K000633/2020|EPI ISL 509284|B.1.1.206|South Africa|2020-07-02	0.0005657754	Africa
Africa|hCoV-19/Senegal/57540/2020|EPI ISL 476491|B.1.5.12|Senegal|2020-06-09	Africa|hCoV-19/South Africa/KRISP-K000633/2020|EPI ISL 509284|B.1.1.206|South Africa|2020-07-02	0.0006457365	Africa
Africa|hCoV-19/Senegal/5766/2020|EPI ISL 481237|B.1.5.12|Senegal|2020-04-17	Africa|hCoV-19/South Africa/KRISP-K000633/2020|EPI ISL 509284|B.1.1.206|South Africa|2020-07-02	0.0004369705	Africa
Africa|hCoV-19/Senegal/5770/2020|EPI ISL 481238|B.1|Senegal|2020-04-17	Africa|hCoV-19/South Africa/KRISP-K000633/2020|EPI ISL 509284|B.1.1.206|South Africa|2020-07-02	0.0003142217	Africa
Africa|hCoV-19/Senegal/5785/2020|EPI ISL 481239|B.1.5.12|Senegal|2020-04-17	Africa|hCoV-19/South Africa/KRISP-K000633/2020|EPI ISL 509284|B.1.1.206|South Africa|2020-07-02	0.0004034673	Africa
Africa|hCoV-19/Senegal/5971/2020|EPI ISL 481240|B.1.5|Senegal|2020-04-18	Africa|hCoV-19/South Africa/KRISP-K000633/2020|EPI ISL 509284|B.1.1.206|South Africa|2020-07-02	0.0003044550	Africa
Africa|hCoV-19/Senegal/5986/2020|EPI ISL 481243|B.1|Senegal|2020-04-18	Africa|hCoV-19/South Africa/KRISP-K000633/2020|EPI ISL 509284|B.1.1.206|South Africa|2020-07-02	0.0004034538	Africa
Africa|hCoV-19/Senegal/600/2020|EPI ISL 420074|B.1.5|Senegal|2020-03-20	Africa|hCoV-19/South Africa/KRISP-K000633/2020|EPI ISL 509284|B.1.1.206|South Africa|2020-07-02	0.0003024743	Africa
Africa|hCoV-19/Senegal/611/2020|EPI ISL 420076|B.1|Senegal|2020-03-20	Africa|hCoV-19/South Africa/KRISP-K000633/2020|EPI ISL 509284|B.1.1.206|South Africa|2020-07-02	0.0003361028	Africa
Africa|hCoV-19/Senegal/618/2020|EPI ISL 420077|A|Senegal|2020-03-20	Africa|hCoV-19/South Africa/KRISP-K000633/2020|EPI ISL 509284|B.1.1.206|South Africa|2020-07-02	0.0005714712	Africa
Africa|hCoV-19/Senegal/620/2020|EPI ISL 420078|A.11|Senegal|2020-03-20	Africa|hCoV-19/South Africa/KRISP-K000633/2020|EPI ISL 509284|B.1.1.206|South Africa|2020-07-02	0.0005727995	Africa
Africa|hCoV-19/Senegal/62365/2020|EPI ISL 476492|B.1.5.12|Senegal|2020-06-10	Africa|hCoV-19/South Africa/KRISP-K000633/2020|EPI ISL 509284|B.1.1.206|South Africa|2020-07-02	0.0004033411	Africa
Africa|hCoV-19/Senegal/62368/2020|EPI ISL 476493|B.1.1|Senegal|2020-06-10	Africa|hCoV-19/South Africa/KRISP-K000633/2020|EPI ISL 509284|B.1.1.206|South Africa|2020-07-02	0.0001680046	Africa
Africa|hCoV-19/Senegal/62431/2020|EPI ISL 498247|B.1.5.12|Senegal|2020-06-10	Africa|hCoV-19/South Africa/KRISP-K000633/2020|EPI ISL 509284|B.1.1.206|South Africa|2020-07-02	0.0003752706	Africa
Africa|hCoV-19/Senegal/62872/2020|EPI ISL 476494|B.1.5.12|Senegal|2020-06-11	Africa|hCoV-19/South Africa/KRISP-K000633/2020|EPI ISL 509284|B.1.1.206|South Africa|2020-07-02	0.0004042063	Africa
Africa|hCoV-19/Senegal/62874/2020|EPI ISL 476495|B.1.5.12|Senegal|2020-06-11	Africa|hCoV-19/South Africa/KRISP-K000633/2020|EPI ISL 509284|B.1.1.206|South Africa|2020-07-02	0.0004719842	Africa
Africa|hCoV-19/Senegal/63263/2020|EPI ISL 498249|B.1.5.12|Senegal|2020-06-11	Africa|hCoV-19/South Africa/KRISP-K000633/2020|EPI ISL 509284|B.1.1.206|South Africa|2020-07-02	0.0004055708	Africa
Africa|hCoV-19/Senegal/63728/2020|EPI ISL 476497|B.1.356|Senegal|2020-06-12	Africa|hCoV-19/South Africa/KRISP-K000633/2020|EPI ISL 509284|B.1.1.206|South Africa|2020-07-02	0.0004781288	Africa
Africa|hCoV-19/Senegal/63742/2020|EPI ISL 476514|B.1.5.12|Senegal|2020-06-12	Africa|hCoV-19/South Africa/KRISP-K000633/2020|EPI ISL 509284|B.1.1.206|South Africa|2020-07-02	0.0004369701	Africa
Africa|hCoV-19/Senegal/640/2020|EPI ISL 420079|B.1|Senegal|2020-03-20	Africa|hCoV-19/South Africa/KRISP-K000633/2020|EPI ISL 509284|B.1.1.206|South Africa|2020-07-02	0.0005865477	Africa
Africa|hCoV-19/Senegal/64033/2020|EPI ISL 485715|B.1.5|Senegal|2020-06-12	Africa|hCoV-19/South Africa/KRISP-K000633/2020|EPI ISL 509284|B.1.1.206|South Africa|2020-07-02	0.0004033411	Africa
Africa|hCoV-19/Senegal/64076/2020|EPI ISL 485716|B.1|Senegal|2020-06-12	Africa|hCoV-19/South Africa/KRISP-K000633/2020|EPI ISL 509284|B.1.1.206|South Africa|2020-07-02	0.0006725039	Africa
Africa|hCoV-19/Senegal/64096/2020|EPI ISL 485717|B.1.5.12|Senegal|2020-06-12	Africa|hCoV-19/South Africa/KRISP-K000633/2020|EPI ISL 509284|B.1.1.206|South Africa|2020-07-02	0.0004402192	Africa
Africa|hCoV-19/Senegal/64101/2020|EPI ISL 476516|B.1.5.12|Senegal|2020-06-12	Africa|hCoV-19/South Africa/KRISP-K000633/2020|EPI ISL 509284|B.1.1.206|South Africa|2020-07-02	0.0004386066	Africa
Africa|hCoV-19/Senegal/64163/2020|EPI ISL 477159|B.1.5.12|Senegal|2020-06-12	Africa|hCoV-19/South Africa/KRISP-K000633/2020|EPI ISL 509284|B.1.1.206|South Africa|2020-07-02	0.0006198832	Africa
Africa|hCoV-19/Senegal/64166/2020|EPI ISL 476558|B.1.5.12|Senegal|2020-06-12	Africa|hCoV-19/South Africa/KRISP-K000633/2020|EPI ISL 509284|B.1.1.206|South Africa|2020-07-02	0.0006075676	Africa
Africa|hCoV-19/Senegal/6427/2020|EPI ISL 486873|B.1.5|Senegal|2020-04-20	Africa|hCoV-19/South Africa/KRISP-K000633/2020|EPI ISL 509284|B.1.1.206|South Africa|2020-07-02	0.0003030813	Africa
Africa|hCoV-19/Senegal/6430/2020|EPI ISL 486872|B.1.1|Senegal|2020-04-11	Africa|hCoV-19/South Africa/KRISP-K000633/2020|EPI ISL 509284|B.1.1.206|South Africa|2020-07-02	0.0001348553	Africa
Africa|hCoV-19/Senegal/64709/2020|EPI ISL 476560|B.1.5.12|Senegal|2020-06-13	Africa|hCoV-19/South Africa/KRISP-K000633/2020|EPI ISL 509284|B.1.1.206|South Africa|2020-07-02	0.0009405590	Africa
Africa|hCoV-19/Senegal/64716/2020|EPI ISL 498250|B.1.5.12|Senegal|2020-06-13	Africa|hCoV-19/South Africa/KRISP-K000633/2020|EPI ISL 509284|B.1.1.206|South Africa|2020-07-02	0.0004045878	Africa
Africa|hCoV-19/Senegal/64729/2020|EPI ISL 477155|B.1.1.44|Senegal|2020-06-11	Africa|hCoV-19/South Africa/KRISP-K000633/2020|EPI ISL 509284|B.1.1.206|South Africa|2020-07-02	0.0003716639	Africa
Africa|hCoV-19/Senegal/64763/2020|EPI ISL 476562|B.1.292|Senegal|2020-06-13	Africa|hCoV-19/South Africa/KRISP-K000633/2020|EPI ISL 509284|B.1.1.206|South Africa|2020-07-02	0.0004033572	Africa
Africa|hCoV-19/Senegal/64766/2020|EPI ISL 476564|B.1.5.12|Senegal|2020-06-13	Africa|hCoV-19/South Africa/KRISP-K000633/2020|EPI ISL 509284|B.1.1.206|South Africa|2020-07-02	0.0004705521	Africa
Africa|hCoV-19/Senegal/64771/2020|EPI ISL 482874|B.1.1.44|Senegal|2020-06-13	Africa|hCoV-19/South Africa/KRISP-K000633/2020|EPI ISL 509284|B.1.1.206|South Africa|2020-07-02	0.0003697404	Africa
Africa|hCoV-19/Senegal/64772/2020|EPI ISL 477154|B.1.5.12|Senegal|2020-06-13	Africa|hCoV-19/South Africa/KRISP-K000633/2020|EPI ISL 509284|B.1.1.206|South Africa|2020-07-02	0.0005539712	Africa
Africa|hCoV-19/Senegal/6481/2020|EPI ISL 486871|B.1.5|Senegal|2020-04-21	Africa|hCoV-19/South Africa/KRISP-K000633/2020|EPI ISL 509284|B.1.1.206|South Africa|2020-07-02	0.0002697452	Africa
Africa|hCoV-19/Senegal/64916/2020|EPI ISL 477156|B.1.5.12|Senegal|2020-06-13	Africa|hCoV-19/South Africa/KRISP-K000633/2020|EPI ISL 509284|B.1.1.206|South Africa|2020-07-02	0.0004391817	Africa
Africa|hCoV-19/Senegal/64932/2020|EPI ISL 476569|B.1.1.44|Senegal|2020-06-13	Africa|hCoV-19/South Africa/KRISP-K000633/2020|EPI ISL 509284|B.1.1.206|South Africa|2020-07-02	0.0002352791	Africa
Africa|hCoV-19/Senegal/64969/2020|EPI ISL 476570|B.1.5.12|Senegal|2020-06-13	Africa|hCoV-19/South Africa/KRISP-K000633/2020|EPI ISL 509284|B.1.1.206|South Africa|2020-07-02	0.0006940281	Africa
Africa|hCoV-19/Senegal/65030/2020|EPI ISL 476572|B.1.5.12|Senegal|2020-06-14	Africa|hCoV-19/South Africa/KRISP-K000633/2020|EPI ISL 509284|B.1.1.206|South Africa|2020-07-02	0.0004033139	Africa
Africa|hCoV-19/Senegal/65052/2020|EPI ISL 476574|B.1.5|Senegal|2020-06-13	Africa|hCoV-19/South Africa/KRISP-K000633/2020|EPI ISL 509284|B.1.1.206|South Africa|2020-07-02	0.0003714858	Africa
Africa|hCoV-19/Senegal/65428/2020|EPI ISL 485712|B.1.5.12|Senegal|2020-06-14	Africa|hCoV-19/South Africa/KRISP-K000633/2020|EPI ISL 509284|B.1.1.206|South Africa|2020-07-02	0.0006079082	Africa
Africa|hCoV-19/Senegal/65481/2020|EPI ISL 477151|B.1.1|Senegal|2020-06-14	Africa|hCoV-19/South Africa/KRISP-K000633/2020|EPI ISL 509284|B.1.1.206|South Africa|2020-07-02	0.0003101218	Africa
Africa|hCoV-19/Senegal/65548/2020|EPI ISL 477153|B.1.5.12|Senegal|2020-06-14	Africa|hCoV-19/South Africa/KRISP-K000633/2020|EPI ISL 509284|B.1.1.206|South Africa|2020-07-02	0.0005554573	Africa
Africa|hCoV-19/Senegal/65601/2020|EPI ISL 485713|B.1.5.12|Senegal|2020-06-14	Africa|hCoV-19/South Africa/KRISP-K000633/2020|EPI ISL 509284|B.1.1.206|South Africa|2020-07-02	0.0004033233	Africa
Africa|hCoV-19/Senegal/659/2020|EPI ISL 480554|B.1|Senegal|2020-03-21	Africa|hCoV-19/South Africa/KRISP-K000633/2020|EPI ISL 509284|B.1.1.206|South Africa|2020-07-02	0.0003706974	Africa
Africa|hCoV-19/Senegal/6597/2020|EPI ISL 486870|B.1.356|Senegal|2020-04-23	Africa|hCoV-19/South Africa/KRISP-K000633/2020|EPI ISL 509284|B.1.1.206|South Africa|2020-07-02	0.0004033222	Africa
Africa|hCoV-19/Senegal/6619/2020|EPI ISL 498230|B.1|Senegal|2020-04-21	Africa|hCoV-19/South Africa/KRISP-K000633/2020|EPI ISL 509284|B.1.1.206|South Africa|2020-07-02	0.0003696971	Africa
Africa|hCoV-19/Senegal/6626/2020|EPI ISL 498229|B.1|Senegal|2020-04-21	Africa|hCoV-19/South Africa/KRISP-K000633/2020|EPI ISL 509284|B.1.1.206|South Africa|2020-07-02	0.0004035350	Africa
Africa|hCoV-19/Senegal/66298/2020|EPI ISL 485708|B.1.5.12|Senegal|2020-06-15	Africa|hCoV-19/South Africa/KRISP-K000633/2020|EPI ISL 509284|B.1.1.206|South Africa|2020-07-02	0.0006052047	Africa
Africa|hCoV-19/Senegal/66443/2020|EPI ISL 485711|B.1.1|Senegal|2020-06-15	Africa|hCoV-19/South Africa/KRISP-K000633/2020|EPI ISL 509284|B.1.1.206|South Africa|2020-07-02	0.0004079998	Africa
Africa|hCoV-19/Senegal/66458/2020|EPI ISL 485710|B.1.1|Senegal|2020-06-15	Africa|hCoV-19/South Africa/KRISP-K000633/2020|EPI ISL 509284|B.1.1.206|South Africa|2020-07-02	0.0002016183	Africa
Africa|hCoV-19/Senegal/6751/2020|EPI ISL 486859|B.1.1|Senegal|2020-04-21	Africa|hCoV-19/South Africa/KRISP-K000633/2020|EPI ISL 509284|B.1.1.206|South Africa|2020-07-02	0.0002380761	Africa
Africa|hCoV-19/Senegal/6762/2020|EPI ISL 486869|B.1.5.12|Senegal|2020-04-21	Africa|hCoV-19/South Africa/KRISP-K000633/2020|EPI ISL 509284|B.1.1.206|South Africa|2020-07-02	0.0005599704	Africa
Africa|hCoV-19/Senegal/68303/2020|EPI ISL 477143|B.1.5.12|Senegal|2020-06-17	Africa|hCoV-19/South Africa/KRISP-K000633/2020|EPI ISL 509284|B.1.1.206|South Africa|2020-07-02	0.0004404087	Africa
Africa|hCoV-19/Senegal/68349/2020|EPI ISL 485635|B.1.5.12|Senegal|2020-06-18	Africa|hCoV-19/South Africa/KRISP-K000633/2020|EPI ISL 509284|B.1.1.206|South Africa|2020-07-02	0.0005378082	Africa
Africa|hCoV-19/Senegal/6837/2020|EPI ISL 486868|B.1.272|Senegal|2020-04-21	Africa|hCoV-19/South Africa/KRISP-K000633/2020|EPI ISL 509284|B.1.1.206|South Africa|2020-07-02	0.0004412994	Africa
Africa|hCoV-19/Senegal/6839/2020|EPI ISL 486867|B.1|Senegal|2020-04-23	Africa|hCoV-19/South Africa/KRISP-K000633/2020|EPI ISL 509284|B.1.1.206|South Africa|2020-07-02	0.0004054831	Africa
Africa|hCoV-19/Senegal/68458/2020|EPI ISL 482878|B.1.1|Senegal|2020-06-18	Africa|hCoV-19/South Africa/KRISP-K000633/2020|EPI ISL 509284|B.1.1.206|South Africa|2020-07-02	0.0002016183	Africa
Africa|hCoV-19/Senegal/6847/2020|EPI ISL 486865|B.1.272|Senegal|2020-04-02	Africa|hCoV-19/South Africa/KRISP-K000633/2020|EPI ISL 509284|B.1.1.206|South Africa|2020-07-02	0.0004369602	Africa
Africa|hCoV-19/Senegal/68488/2020|EPI ISL 482877|B.1.356|Senegal|2020-06-17	Africa|hCoV-19/South Africa/KRISP-K000633/2020|EPI ISL 509284|B.1.1.206|South Africa|2020-07-02	0.0005378063	Africa
Africa|hCoV-19/Senegal/68525/2020|EPI ISL 477142|B.1.1|Senegal|2020-06-17	Africa|hCoV-19/South Africa/KRISP-K000633/2020|EPI ISL 509284|B.1.1.206|South Africa|2020-07-02	0.0004140580	Africa
Africa|hCoV-19/Senegal/68548/2020|EPI ISL 482876|B.1.5.12|Senegal|2020-06-17	Africa|hCoV-19/South Africa/KRISP-K000633/2020|EPI ISL 509284|B.1.1.206|South Africa|2020-07-02	0.0003744902	Africa
Africa|hCoV-19/Senegal/68550/2020|EPI ISL 482875|B.1.5.12|Senegal|2020-06-16	Africa|hCoV-19/South Africa/KRISP-K000633/2020|EPI ISL 509284|B.1.1.206|South Africa|2020-07-02	0.0004039929	Africa
Africa|hCoV-19/Senegal/6914/2020|EPI ISL 498237|B.1.5|Senegal|2020-04-24	Africa|hCoV-19/South Africa/KRISP-K000633/2020|EPI ISL 509284|B.1.1.206|South Africa|2020-07-02	0.0004119642	Africa
Africa|hCoV-19/Senegal/6934/2020|EPI ISL 498235|B.1.5.12|Senegal|2020-04-22	Africa|hCoV-19/South Africa/KRISP-K000633/2020|EPI ISL 509284|B.1.1.206|South Africa|2020-07-02	0.0005073125	Africa
Africa|hCoV-19/Senegal/70339/2020|EPI ISL 477146|B.1.5.12|Senegal|2020-06-20	Africa|hCoV-19/South Africa/KRISP-K000633/2020|EPI ISL 509284|B.1.1.206|South Africa|2020-07-02	0.0004807790	Africa
Africa|hCoV-19/Senegal/70427/2020|EPI ISL 477144|B.1.5.12|Senegal|2020-06-20	Africa|hCoV-19/South Africa/KRISP-K000633/2020|EPI ISL 509284|B.1.1.206|South Africa|2020-07-02	0.0004819157	Africa
Africa|hCoV-19/Senegal/70440/2020|EPI ISL 477145|B.1.5.12|Senegal|2020-06-19	Africa|hCoV-19/South Africa/KRISP-K000633/2020|EPI ISL 509284|B.1.1.206|South Africa|2020-07-02	0.0005519915	Africa
Africa|hCoV-19/Senegal/83493/2020|EPI ISL 498252|B.1.1.44|Senegal|2020-07-09	Africa|hCoV-19/South Africa/KRISP-K000633/2020|EPI ISL 509284|B.1.1.206|South Africa|2020-07-02	0.0004829257	Africa
Africa|hCoV-19/Senegal/9068/2020|EPI ISL 498236|B.1.356|Senegal|2020-04-24	Africa|hCoV-19/South Africa/KRISP-K000633/2020|EPI ISL 509284|B.1.1.206|South Africa|2020-07-02	0.0004037018	Africa
Africa|hCoV-19/Senegal/9250/2020|EPI ISL 486866|B.1.1|Senegal|2020-04-22	Africa|hCoV-19/South Africa/KRISP-K000633/2020|EPI ISL 509284|B.1.1.206|South Africa|2020-07-02	0.0004033221	Africa
Africa|hCoV-19/Senegal/9256/2020|EPI ISL 486864|B.1.1|Senegal|2020-04-23	Africa|hCoV-19/South Africa/KRISP-K000633/2020|EPI ISL 509284|B.1.1.206|South Africa|2020-07-02	0.0003734859	Africa
Africa|hCoV-19/Senegal/9369/2020|EPI ISL 486863|B.1.5|Senegal|2020-04-25	Africa|hCoV-19/South Africa/KRISP-K000633/2020|EPI ISL 509284|B.1.1.206|South Africa|2020-07-02	0.0002688480	Africa
Africa|hCoV-19/Senegal/9392/2020|EPI ISL 486862|B.1.1|Senegal|2020-04-25	Africa|hCoV-19/South Africa/KRISP-K000633/2020|EPI ISL 509284|B.1.1.206|South Africa|2020-07-02	0.0002700994	Africa
Africa|hCoV-19/Senegal/9439/2020|EPI ISL 486861|B.1.1.44|Senegal|2020-04-25	Africa|hCoV-19/South Africa/KRISP-K000633/2020|EPI ISL 509284|B.1.1.206|South Africa|2020-07-02	0.0002016590	Africa
Africa|hCoV-19/Senegal/9615/2020|EPI ISL 486860|B.1.5.12|Senegal|2020-04-25	Africa|hCoV-19/South Africa/KRISP-K000633/2020|EPI ISL 509284|B.1.1.206|South Africa|2020-07-02	0.0003696971	Africa
Africa|hCoV-19/Senegal/9819/2020|EPI ISL 498233|B.1|Senegal|2020-04-25	Africa|hCoV-19/South Africa/KRISP-K000633/2020|EPI ISL 509284|B.1.1.206|South Africa|2020-07-02	0.0004448290	Africa
Africa|hCoV-19/Senegal/9821/2020|EPI ISL 498232|B.1.356|Senegal|2020-04-25	Africa|hCoV-19/South Africa/KRISP-K000633/2020|EPI ISL 509284|B.1.1.206|South Africa|2020-07-02	0.0003740113	Africa
Africa|hCoV-19/Senegal/9838/2020|EPI ISL 498231|B.1.272|Senegal|2020-04-25	Africa|hCoV-19/South Africa/KRISP-K000633/2020|EPI ISL 509284|B.1.1.206|South Africa|2020-07-02	0.0004746768	Africa
Africa|hCoV-19/Sierra Leone/KGH-G-8548/2020|EPI ISL 512811|B.1|Sierra Leone|2020-03-30	Africa|hCoV-19/South Africa/KRISP-K000633/2020|EPI ISL 509284|B.1.1.206|South Africa|2020-07-02	0.0003697367	Africa
Africa|hCoV-19/Sierra Leone/KGH-G-8549/2020|EPI ISL 512812|B.1.1|Sierra Leone|2020-03-31	Africa|hCoV-19/South Africa/KRISP-K000633/2020|EPI ISL 509284|B.1.1.206|South Africa|2020-07-02	0.0001344009	Africa
Africa|hCoV-19/Sierra Leone/KGH-G-8603/2020|EPI ISL 512813|B.1|Sierra Leone|2020-04-23	Africa|hCoV-19/South Africa/KRISP-K000633/2020|EPI ISL 509284|B.1.1.206|South Africa|2020-07-02	0.0003698822	Africa
Africa|hCoV-19/Sierra Leone/KGH-G-8604/2020|EPI ISL 512814|B.6|Sierra Leone|2020-04-03	Africa|hCoV-19/South Africa/KRISP-K000633/2020|EPI ISL 509284|B.1.1.206|South Africa|2020-07-02	0.0005378424	Africa
Africa|hCoV-19/Sierra Leone/KGH-G-8607/2020|EPI ISL 512815|B.1.1|Sierra Leone|2020-04-03	Africa|hCoV-19/South Africa/KRISP-K000633/2020|EPI ISL 509284|B.1.1.206|South Africa|2020-07-02	0.0001680763	Africa
Africa|hCoV-19/Sierra Leone/KGH-G-8625/2020|EPI ISL 512816|A.12|Sierra Leone|2020-04-10	Africa|hCoV-19/South Africa/KRISP-K000633/2020|EPI ISL 509284|B.1.1.206|South Africa|2020-07-02	0.0008406842	Africa
Africa|hCoV-19/Sierra Leone/KGH-G-8626/2020|EPI ISL 512817|A.12|Sierra Leone|2020-04-10	Africa|hCoV-19/South Africa/KRISP-K000633/2020|EPI ISL 509284|B.1.1.206|South Africa|2020-07-02	0.0007396928	Africa
Africa|hCoV-19/Sierra Leone/KGH-G-8627/2020|EPI ISL 512818|B.1.5|Sierra Leone|2020-04-08	Africa|hCoV-19/South Africa/KRISP-K000633/2020|EPI ISL 509284|B.1.1.206|South Africa|2020-07-02	0.0003024804	Africa
Africa|hCoV-19/Sierra Leone/KGH-G-8668/2020|EPI ISL 512819|A.12|Sierra Leone|2020-04-11	Africa|hCoV-19/South Africa/KRISP-K000633/2020|EPI ISL 509284|B.1.1.206|South Africa|2020-07-02	0.0007241422	Africa
Africa|hCoV-19/Sierra Leone/KGH-G-8669/2020|EPI ISL 512820|A.12|Sierra Leone|2020-04-14	Africa|hCoV-19/South Africa/KRISP-K000633/2020|EPI ISL 509284|B.1.1.206|South Africa|2020-07-02	0.0007733643	Africa
Africa|hCoV-19/South Africa/KRISP-0001/2020|EPI ISL 467431|B|South Africa|2020-03-23	Africa|hCoV-19/South Africa/KRISP-K000633/2020|EPI ISL 509284|B.1.1.206|South Africa|2020-07-02	0.0003368171	Africa
Africa|hCoV-19/South Africa/KRISP-0016/2020|EPI ISL 467432|B.1.106|South Africa|2020-03-28	Africa|hCoV-19/South Africa/KRISP-K000633/2020|EPI ISL 509284|B.1.1.206|South Africa|2020-07-02	0.0002688570	Africa
Africa|hCoV-19/South Africa/KRISP-0017/2020|EPI ISL 467433|B.1.5|South Africa|2020-04-03	Africa|hCoV-19/South Africa/KRISP-K000633/2020|EPI ISL 509284|B.1.1.206|South Africa|2020-07-02	0.0002352451	Africa
Africa|hCoV-19/South Africa/KRISP-0019/2020|EPI ISL 467434|B.1.5|South Africa|2020-04-02	Africa|hCoV-19/South Africa/KRISP-K000633/2020|EPI ISL 509284|B.1.1.206|South Africa|2020-07-02	0.0002352451	Africa
Africa|hCoV-19/South Africa/KRISP-0021/2020|EPI ISL 467435|B.1.5|South Africa|2020-04-02	Africa|hCoV-19/South Africa/KRISP-K000633/2020|EPI ISL 509284|B.1.1.206|South Africa|2020-07-02	0.0002689745	Africa
Africa|hCoV-19/South Africa/KRISP-0024/2020|EPI ISL 467436|B.1.106|South Africa|2020-04-01	Africa|hCoV-19/South Africa/KRISP-K000633/2020|EPI ISL 509284|B.1.1.206|South Africa|2020-07-02	0.0002418437	Africa
Africa|hCoV-19/South Africa/KRISP-0026/2020|EPI ISL 467437|B.1.106|South Africa|2020-04-01	Africa|hCoV-19/South Africa/KRISP-K000633/2020|EPI ISL 509284|B.1.1.206|South Africa|2020-07-02	0.0002691015	Africa
Africa|hCoV-19/South Africa/KRISP-0028/2020|EPI ISL 467438|B.1.106|South Africa|2020-04-02	Africa|hCoV-19/South Africa/KRISP-K000633/2020|EPI ISL 509284|B.1.1.206|South Africa|2020-07-02	0.0003116432	Africa
Africa|hCoV-19/South Africa/KRISP-0029/2020|EPI ISL 467439|B.1.5|South Africa|2020-04-02	Africa|hCoV-19/South Africa/KRISP-K000633/2020|EPI ISL 509284|B.1.1.206|South Africa|2020-07-02	0.0002817409	Africa
Africa|hCoV-19/South Africa/KRISP-0033/2020|EPI ISL 467440|B.1.106|South Africa|2020-04-01	Africa|hCoV-19/South Africa/KRISP-K000633/2020|EPI ISL 509284|B.1.1.206|South Africa|2020-07-02	0.0002720749	Africa
Africa|hCoV-19/South Africa/KRISP-0035/2020|EPI ISL 467441|B.1.5|South Africa|2020-03-27	Africa|hCoV-19/South Africa/KRISP-K000633/2020|EPI ISL 509284|B.1.1.206|South Africa|2020-07-02	0.0002352372	Africa
Africa|hCoV-19/South Africa/KRISP-0041/2020|EPI ISL 467443|B.1.5|South Africa|2020-03-25	Africa|hCoV-19/South Africa/KRISP-K000633/2020|EPI ISL 509284|B.1.1.206|South Africa|2020-07-02	0.0002352372	Africa
Africa|hCoV-19/South Africa/KRISP-005/2020|EPI ISL 455630|B.1.5|South Africa|2020-04-29	Africa|hCoV-19/South Africa/KRISP-K000633/2020|EPI ISL 509284|B.1.1.206|South Africa|2020-07-02	0.0002795488	Africa
Africa|hCoV-19/South Africa/KRISP-0055/2020|EPI ISL 467444|B.1.5|South Africa|2020-03-24	Africa|hCoV-19/South Africa/KRISP-K000633/2020|EPI ISL 509284|B.1.1.206|South Africa|2020-07-02	0.0002352369	Africa
Africa|hCoV-19/South Africa/KRISP-0056/2020|EPI ISL 467445|B.1.5|South Africa|2020-04-04	Africa|hCoV-19/South Africa/KRISP-K000633/2020|EPI ISL 509284|B.1.1.206|South Africa|2020-07-02	0.0003024864	Africa
Africa|hCoV-19/South Africa/KRISP-0057/2020|EPI ISL 467446|B.1.5|South Africa|2020-03-29	Africa|hCoV-19/South Africa/KRISP-K000633/2020|EPI ISL 509284|B.1.1.206|South Africa|2020-07-02	0.0002354904	Africa
Africa|hCoV-19/South Africa/KRISP-0059/2020|EPI ISL 467448|B.1.5|South Africa|2020-04-01	Africa|hCoV-19/South Africa/KRISP-K000633/2020|EPI ISL 509284|B.1.1.206|South Africa|2020-07-02	0.0003066254	Africa
Africa|hCoV-19/South Africa/KRISP-0065/2020|EPI ISL 467449|B.1.106|South Africa|2020-04-04	Africa|hCoV-19/South Africa/KRISP-K000633/2020|EPI ISL 509284|B.1.1.206|South Africa|2020-07-02	0.0002692460	Africa
Africa|hCoV-19/South Africa/KRISP-0066/2020|EPI ISL 467450|B.1.106|South Africa|2020-04-03	Africa|hCoV-19/South Africa/KRISP-K000633/2020|EPI ISL 509284|B.1.1.206|South Africa|2020-07-02	0.0002688480	Africa
Africa|hCoV-19/South Africa/KRISP-0067/2020|EPI ISL 467451|B.1.5|South Africa|2020-04-03	Africa|hCoV-19/South Africa/KRISP-K000633/2020|EPI ISL 509284|B.1.1.206|South Africa|2020-07-02	0.0002352372	Africa
Africa|hCoV-19/South Africa/KRISP-0074/2020|EPI ISL 467452|B.1.106|South Africa|2020-04-04	Africa|hCoV-19/South Africa/KRISP-K000633/2020|EPI ISL 509284|B.1.1.206|South Africa|2020-07-02	0.0002403573	Africa
Africa|hCoV-19/South Africa/KRISP-0075/2020|EPI ISL 467453|B.1.106|South Africa|2020-04-04	Africa|hCoV-19/South Africa/KRISP-K000633/2020|EPI ISL 509284|B.1.1.206|South Africa|2020-07-02	0.0002689926	Africa
Africa|hCoV-19/South Africa/KRISP-0080/2020|EPI ISL 467454|B.1.106|South Africa|2020-04-01	Africa|hCoV-19/South Africa/KRISP-K000633/2020|EPI ISL 509284|B.1.1.206|South Africa|2020-07-02	0.0002688480	Africa
Africa|hCoV-19/South Africa/KRISP-0081/2020|EPI ISL 467455|B.1.106|South Africa|2020-04-06	Africa|hCoV-19/South Africa/KRISP-K000633/2020|EPI ISL 509284|B.1.1.206|South Africa|2020-07-02	0.0002688480	Africa
Africa|hCoV-19/South Africa/KRISP-0084/2020|EPI ISL 467456|B.1.106|South Africa|2020-04-05	Africa|hCoV-19/South Africa/KRISP-K000633/2020|EPI ISL 509284|B.1.1.206|South Africa|2020-07-02	0.0002688480	Africa
Africa|hCoV-19/South Africa/KRISP-0088/2020|EPI ISL 467457|B.1.106|South Africa|2020-04-07	Africa|hCoV-19/South Africa/KRISP-K000633/2020|EPI ISL 509284|B.1.1.206|South Africa|2020-07-02	0.0002688480	Africa
Africa|hCoV-19/South Africa/KRISP-0089/2020|EPI ISL 467458|B.1.106|South Africa|2020-04-05	Africa|hCoV-19/South Africa/KRISP-K000633/2020|EPI ISL 509284|B.1.1.206|South Africa|2020-07-02	0.0002741631	Africa
Africa|hCoV-19/South Africa/KRISP-0090/2020|EPI ISL 467459|B.1.106|South Africa|2020-04-03	Africa|hCoV-19/South Africa/KRISP-K000633/2020|EPI ISL 509284|B.1.1.206|South Africa|2020-07-02	0.0002750865	Africa
Africa|hCoV-19/South Africa/KRISP-0096/2020|EPI ISL 467461|B.1.106|South Africa|2020-04-01	Africa|hCoV-19/South Africa/KRISP-K000633/2020|EPI ISL 509284|B.1.1.206|South Africa|2020-07-02	0.0002370932	Africa
Africa|hCoV-19/South Africa/KRISP-0097/2020|EPI ISL 467462|B.1.106|South Africa|2020-04-01	Africa|hCoV-19/South Africa/KRISP-K000633/2020|EPI ISL 509284|B.1.1.206|South Africa|2020-07-02	0.0002690198	Africa
Africa|hCoV-19/South Africa/KRISP-0111/2020|EPI ISL 467465|B.1.106|South Africa|2020-04-01	Africa|hCoV-19/South Africa/KRISP-K000633/2020|EPI ISL 509284|B.1.1.206|South Africa|2020-07-02	0.0003712226	Africa
Africa|hCoV-19/South Africa/KRISP-0113/2020|EPI ISL 467467|B.1.106|South Africa|2020-04-05	Africa|hCoV-19/South Africa/KRISP-K000633/2020|EPI ISL 509284|B.1.1.206|South Africa|2020-07-02	0.0003024732	Africa
Africa|hCoV-19/South Africa/KRISP-0115/2020|EPI ISL 467468|B.1.5|South Africa|2020-04-04	Africa|hCoV-19/South Africa/KRISP-K000633/2020|EPI ISL 509284|B.1.1.206|South Africa|2020-07-02	0.0002352372	Africa
Africa|hCoV-19/South Africa/KRISP-0118/2020|EPI ISL 467470|B.1.106|South Africa|2020-04-01	Africa|hCoV-19/South Africa/KRISP-K000633/2020|EPI ISL 509284|B.1.1.206|South Africa|2020-07-02	0.0002688570	Africa
Africa|hCoV-19/South Africa/KRISP-0119/2020|EPI ISL 467471|B.1.5|South Africa|2020-04-01	Africa|hCoV-19/South Africa/KRISP-K000633/2020|EPI ISL 509284|B.1.1.206|South Africa|2020-07-02	0.0002352372	Africa
Africa|hCoV-19/South Africa/KRISP-012/2020|EPI ISL 421576|B.1.1.10|South Africa|2020-04-01	Africa|hCoV-19/South Africa/KRISP-K000633/2020|EPI ISL 509284|B.1.1.206|South Africa|2020-07-02	0.0002691039	Africa
Africa|hCoV-19/South Africa/KRISP-0120/2020|EPI ISL 467472|B.1.106|South Africa|2020-04-01	Africa|hCoV-19/South Africa/KRISP-K000633/2020|EPI ISL 509284|B.1.1.206|South Africa|2020-07-02	0.0003024733	Africa
Africa|hCoV-19/South Africa/KRISP-0123/2020|EPI ISL 467475|B.1.5|South Africa|2020-05-14	Africa|hCoV-19/South Africa/KRISP-K000633/2020|EPI ISL 509284|B.1.1.206|South Africa|2020-07-02	0.0003360894	Africa
Africa|hCoV-19/South Africa/KRISP-0124/2020|EPI ISL 467476|B.1.1.57|South Africa|2020-05-13	Africa|hCoV-19/South Africa/KRISP-K000633/2020|EPI ISL 509284|B.1.1.206|South Africa|2020-07-02	0.0001691582	Africa
Africa|hCoV-19/South Africa/KRISP-0125/2020|EPI ISL 467477|B.1.1.52|South Africa|2020-05-13	Africa|hCoV-19/South Africa/KRISP-K000633/2020|EPI ISL 509284|B.1.1.206|South Africa|2020-07-02	0.0002352262	Africa
Africa|hCoV-19/South Africa/KRISP-0126/2020|EPI ISL 467478|B.1.1.40|South Africa|2020-05-13	Africa|hCoV-19/South Africa/KRISP-K000633/2020|EPI ISL 509284|B.1.1.206|South Africa|2020-07-02	0.0003360577	Africa
Africa|hCoV-19/South Africa/KRISP-0127/2020|EPI ISL 467479|B.1.5.19|South Africa|2020-05-13	Africa|hCoV-19/South Africa/KRISP-K000633/2020|EPI ISL 509284|B.1.1.206|South Africa|2020-07-02	0.0003360815	Africa
Africa|hCoV-19/South Africa/KRISP-0128/2020|EPI ISL 467480|B.1.1.57|South Africa|2020-05-13	Africa|hCoV-19/South Africa/KRISP-K000633/2020|EPI ISL 509284|B.1.1.206|South Africa|2020-07-02	0.0001687245	Africa
Africa|hCoV-19/South Africa/KRISP-0129/2020|EPI ISL 467481|B.1.1.52|South Africa|2020-05-13	Africa|hCoV-19/South Africa/KRISP-K000633/2020|EPI ISL 509284|B.1.1.206|South Africa|2020-07-02	0.0002688353	Africa
Africa|hCoV-19/South Africa/KRISP-0130/2020|EPI ISL 467482|B.1.1.57|South Africa|2020-05-13	Africa|hCoV-19/South Africa/KRISP-K000633/2020|EPI ISL 509284|B.1.1.206|South Africa|2020-07-02	0.0002016143	Africa
Africa|hCoV-19/South Africa/KRISP-0131/2020|EPI ISL 467483|B.1.5|South Africa|2020-05-13	Africa|hCoV-19/South Africa/KRISP-K000633/2020|EPI ISL 509284|B.1.1.206|South Africa|2020-07-02	0.0003024744	Africa
Africa|hCoV-19/South Africa/KRISP-0132/2020|EPI ISL 467484|B.1.1.40|South Africa|2020-05-13	Africa|hCoV-19/South Africa/KRISP-K000633/2020|EPI ISL 509284|B.1.1.206|South Africa|2020-07-02	0.0002352159	Africa
Africa|hCoV-19/South Africa/KRISP-0133/2020|EPI ISL 467485|B.1.1.57|South Africa|2020-05-13	Africa|hCoV-19/South Africa/KRISP-K000633/2020|EPI ISL 509284|B.1.1.206|South Africa|2020-07-02	0.0002352261	Africa
Africa|hCoV-19/South Africa/KRISP-0134/2020|EPI ISL 467486|B.1.1.206|South Africa|2020-05-14	Africa|hCoV-19/South Africa/KRISP-K000633/2020|EPI ISL 509284|B.1.1.206|South Africa|2020-07-02	0.0000671978	Africa
Africa|hCoV-19/South Africa/KRISP-0135/2020|EPI ISL 467487|B.1.1.57|South Africa|2020-05-14	Africa|hCoV-19/South Africa/KRISP-K000633/2020|EPI ISL 509284|B.1.1.206|South Africa|2020-07-02	0.0001693931	Africa
Africa|hCoV-19/South Africa/KRISP-0136/2020|EPI ISL 467488|B.1.5|South Africa|2020-05-14	Africa|hCoV-19/South Africa/KRISP-K000633/2020|EPI ISL 509284|B.1.1.206|South Africa|2020-07-02	0.0003697133	Africa
Africa|hCoV-19/South Africa/KRISP-0137/2020|EPI ISL 467489|B.1.1.52|South Africa|2020-05-14	Africa|hCoV-19/South Africa/KRISP-K000633/2020|EPI ISL 509284|B.1.1.206|South Africa|2020-07-02	0.0002352261	Africa
Africa|hCoV-19/South Africa/KRISP-0138/2020|EPI ISL 467490|B.1.1.53|South Africa|2020-05-14	Africa|hCoV-19/South Africa/KRISP-K000633/2020|EPI ISL 509284|B.1.1.206|South Africa|2020-07-02	0.0002352317	Africa
Africa|hCoV-19/South Africa/KRISP-0139/2020|EPI ISL 467491|B.1.1|South Africa|2020-05-16	Africa|hCoV-19/South Africa/KRISP-K000633/2020|EPI ISL 509284|B.1.1.206|South Africa|2020-07-02	0.0002016183	Africa
Africa|hCoV-19/South Africa/KRISP-0143/2020|EPI ISL 467493|B.1.1.56|South Africa|2020-05-21	Africa|hCoV-19/South Africa/KRISP-K000633/2020|EPI ISL 509284|B.1.1.206|South Africa|2020-07-02	0.0002016096	Africa
Africa|hCoV-19/South Africa/KRISP-0144/2020|EPI ISL 467494|B.1.5.16|South Africa|2020-05-30	Africa|hCoV-19/South Africa/KRISP-K000633/2020|EPI ISL 509284|B.1.1.206|South Africa|2020-07-02	0.0003024804	Africa
Africa|hCoV-19/South Africa/KRISP-0145/2020|EPI ISL 467495|B.1.106|South Africa|2020-05-30	Africa|hCoV-19/South Africa/KRISP-K000633/2020|EPI ISL 509284|B.1.1.206|South Africa|2020-07-02	0.0003024601	Africa
Africa|hCoV-19/South Africa/KRISP-0148/2020|EPI ISL 467498|B.1.1|South Africa|2020-05-30	Africa|hCoV-19/South Africa/KRISP-K000633/2020|EPI ISL 509284|B.1.1.206|South Africa|2020-07-02	0.0002352419	Africa
Africa|hCoV-19/South Africa/KRISP-0149/2020|EPI ISL 467499|B.1.1|South Africa|2020-05-30	Africa|hCoV-19/South Africa/KRISP-K000633/2020|EPI ISL 509284|B.1.1.206|South Africa|2020-07-02	0.0001680046	Africa
Africa|hCoV-19/South Africa/KRISP-0150/2020|EPI ISL 467500|B.1.1.75|South Africa|2020-05-30	Africa|hCoV-19/South Africa/KRISP-K000633/2020|EPI ISL 509284|B.1.1.206|South Africa|2020-07-02	0.0003360510	Africa
Africa|hCoV-19/South Africa/KRISP-0151/2020|EPI ISL 467501|B.1.1|South Africa|2020-06-01	Africa|hCoV-19/South Africa/KRISP-K000633/2020|EPI ISL 509284|B.1.1.206|South Africa|2020-07-02	0.0002356490	Africa
Africa|hCoV-19/South Africa/KRISP-0152/2020|EPI ISL 467502|B.1.1|South Africa|2020-06-01	Africa|hCoV-19/South Africa/KRISP-K000633/2020|EPI ISL 509284|B.1.1.206|South Africa|2020-07-02	0.0002016183	Africa
Africa|hCoV-19/South Africa/KRISP-0153/2020|EPI ISL 467503|B.1.1|South Africa|2020-06-01	Africa|hCoV-19/South Africa/KRISP-K000633/2020|EPI ISL 509284|B.1.1.206|South Africa|2020-07-02	0.0002352261	Africa
Africa|hCoV-19/South Africa/KRISP-0154/2020|EPI ISL 467504|B.1.1|South Africa|2020-06-01	Africa|hCoV-19/South Africa/KRISP-K000633/2020|EPI ISL 509284|B.1.1.206|South Africa|2020-07-02	0.0001353009	Africa
Africa|hCoV-19/South Africa/KRISP-0155/2020|EPI ISL 467505|B.1.106|South Africa|2020-06-01	Africa|hCoV-19/South Africa/KRISP-K000633/2020|EPI ISL 509284|B.1.1.206|South Africa|2020-07-02	0.0003407018	Africa
Africa|hCoV-19/South Africa/KRISP-0157/2020|EPI ISL 467507|B.1.1.273|South Africa|2020-05-25	Africa|hCoV-19/South Africa/KRISP-K000633/2020|EPI ISL 509284|B.1.1.206|South Africa|2020-07-02	0.0002688299	Africa
Africa|hCoV-19/South Africa/KRISP-0158/2020|EPI ISL 467508|B.1.106|South Africa|2020-05-28	Africa|hCoV-19/South Africa/KRISP-K000633/2020|EPI ISL 509284|B.1.1.206|South Africa|2020-07-02	0.0003697206	Africa
Africa|hCoV-19/South Africa/KRISP-0159/2020|EPI ISL 467509|B.1.5|South Africa|2020-06-01	Africa|hCoV-19/South Africa/KRISP-K000633/2020|EPI ISL 509284|B.1.1.206|South Africa|2020-07-02	0.0002352372	Africa
Africa|hCoV-19/South Africa/KRISP-0160/2020|EPI ISL 467510|B.1.5|South Africa|2020-06-01	Africa|hCoV-19/South Africa/KRISP-K000633/2020|EPI ISL 509284|B.1.1.206|South Africa|2020-07-02	0.0002377778	Africa
Africa|hCoV-19/South Africa/KRISP-0161/2020|EPI ISL 467511|B.1.106|South Africa|2020-06-01	Africa|hCoV-19/South Africa/KRISP-K000633/2020|EPI ISL 509284|B.1.1.206|South Africa|2020-07-02	0.0003360883	Africa
Africa|hCoV-19/South Africa/KRISP-0165/2020|EPI ISL 467515|B.1.1|South Africa|2020-05-29	Africa|hCoV-19/South Africa/KRISP-K000633/2020|EPI ISL 509284|B.1.1.206|South Africa|2020-07-02	0.0001691107	Africa
Africa|hCoV-19/South Africa/KRISP-0166/2020|EPI ISL 467516|B.1.5|South Africa|2020-04-14	Africa|hCoV-19/South Africa/KRISP-K000633/2020|EPI ISL 509284|B.1.1.206|South Africa|2020-07-02	0.0003361108	Africa
Africa|hCoV-19/South Africa/KRISP-0167/2020|EPI ISL 467517|B.1.106|South Africa|2020-06-02	Africa|hCoV-19/South Africa/KRISP-K000633/2020|EPI ISL 509284|B.1.1.206|South Africa|2020-07-02	0.0003360882	Africa
Africa|hCoV-19/South Africa/KRISP-0168/2020|EPI ISL 467518|B.1.106|South Africa|2020-05-28	Africa|hCoV-19/South Africa/KRISP-K000633/2020|EPI ISL 509284|B.1.1.206|South Africa|2020-07-02	0.0003360882	Africa
Africa|hCoV-19/South Africa/KRISP-0169/2020|EPI ISL 467519|B.1|South Africa|2020-05-31	Africa|hCoV-19/South Africa/KRISP-K000633/2020|EPI ISL 509284|B.1.1.206|South Africa|2020-07-02	0.0003039923	Africa
Africa|hCoV-19/South Africa/KRISP-0170/2020|EPI ISL 467520|B.1.1.273|South Africa|2020-05-31	Africa|hCoV-19/South Africa/KRISP-K000633/2020|EPI ISL 509284|B.1.1.206|South Africa|2020-07-02	0.0002704839	Africa
Africa|hCoV-19/South Africa/KRISP-0174/2020|EPI ISL 467524|B.1.106|South Africa|2020-06-04	Africa|hCoV-19/South Africa/KRISP-K000633/2020|EPI ISL 509284|B.1.1.206|South Africa|2020-07-02	0.0003360882	Africa
Africa|hCoV-19/South Africa/KRISP-0175/2020|EPI ISL 482702|B.1.1.273|South Africa|2020-06-05	Africa|hCoV-19/South Africa/KRISP-K000633/2020|EPI ISL 509284|B.1.1.206|South Africa|2020-07-02	0.0002697699	Africa
Africa|hCoV-19/South Africa/KRISP-0178/2020|EPI ISL 482704|B.1.1.57|South Africa|2020-06-05	Africa|hCoV-19/South Africa/KRISP-K000633/2020|EPI ISL 509284|B.1.1.206|South Africa|2020-07-02	0.0002698299	Africa
Africa|hCoV-19/South Africa/KRISP-0179/2020|EPI ISL 482705|B.1.5.16|South Africa|2020-06-06	Africa|hCoV-19/South Africa/KRISP-K000633/2020|EPI ISL 509284|B.1.1.206|South Africa|2020-07-02	0.0004369705	Africa
Africa|hCoV-19/South Africa/KRISP-0185/2020|EPI ISL 482708|B.1.1|South Africa|2020-06-07	Africa|hCoV-19/South Africa/KRISP-K000633/2020|EPI ISL 509284|B.1.1.206|South Africa|2020-07-02	0.0002352364	Africa
Africa|hCoV-19/South Africa/KRISP-0190/2020|EPI ISL 482709|B.1.1.273|South Africa|2020-06-06	Africa|hCoV-19/South Africa/KRISP-K000633/2020|EPI ISL 509284|B.1.1.206|South Africa|2020-07-02	0.0002690378	Africa
Africa|hCoV-19/South Africa/KRISP-0191/2020|EPI ISL 482710|B.1.106|South Africa|2020-06-04	Africa|hCoV-19/South Africa/KRISP-K000633/2020|EPI ISL 509284|B.1.1.206|South Africa|2020-07-02	0.0003699034	Africa
Africa|hCoV-19/South Africa/KRISP-0193/2020|EPI ISL 482848|B.1.106|South Africa|2020-06-03	Africa|hCoV-19/South Africa/KRISP-K000633/2020|EPI ISL 509284|B.1.1.206|South Africa|2020-07-02	0.0003392689	Africa
Africa|hCoV-19/South Africa/KRISP-0194/2020|EPI ISL 482849|B.1.106|South Africa|2020-06-06	Africa|hCoV-19/South Africa/KRISP-K000633/2020|EPI ISL 509284|B.1.1.206|South Africa|2020-07-02	0.0003482224	Africa
Africa|hCoV-19/South Africa/KRISP-0195/2020|EPI ISL 482850|B.1.106|South Africa|2020-06-07	Africa|hCoV-19/South Africa/KRISP-K000633/2020|EPI ISL 509284|B.1.1.206|South Africa|2020-07-02	0.0004129428	Africa
Africa|hCoV-19/South Africa/KRISP-0196/2020|EPI ISL 482712|B.1.106|South Africa|2020-06-08	Africa|hCoV-19/South Africa/KRISP-K000633/2020|EPI ISL 509284|B.1.1.206|South Africa|2020-07-02	0.0004033222	Africa
Africa|hCoV-19/South Africa/KRISP-0197/2020|EPI ISL 482713|B.1.1.206|South Africa|2020-06-08	Africa|hCoV-19/South Africa/KRISP-K000633/2020|EPI ISL 509284|B.1.1.206|South Africa|2020-07-02	0.0000340404	Africa
Africa|hCoV-19/South Africa/KRISP-0198/2020|EPI ISL 482851|B.1.1|South Africa|2020-06-11	Africa|hCoV-19/South Africa/KRISP-K000633/2020|EPI ISL 509284|B.1.1.206|South Africa|2020-07-02	0.0002045299	Africa
Africa|hCoV-19/South Africa/KRISP-0199/2020|EPI ISL 482714|B.1.5|South Africa|2020-06-11	Africa|hCoV-19/South Africa/KRISP-K000633/2020|EPI ISL 509284|B.1.1.206|South Africa|2020-07-02	0.0003744400	Africa
Africa|hCoV-19/South Africa/KRISP-02/2020|EPI ISL 421572|B|South Africa|2020-03-23	Africa|hCoV-19/South Africa/KRISP-K000633/2020|EPI ISL 509284|B.1.1.206|South Africa|2020-07-02	0.0005498104	Africa
Africa|hCoV-19/South Africa/KRISP-0200/2020|EPI ISL 482715|B.1.5|South Africa|2020-06-11	Africa|hCoV-19/South Africa/KRISP-K000633/2020|EPI ISL 509284|B.1.1.206|South Africa|2020-07-02	0.0003402533	Africa
Africa|hCoV-19/South Africa/KRISP-0201/2020|EPI ISL 482716|B.1.1|South Africa|2020-06-11	Africa|hCoV-19/South Africa/KRISP-K000633/2020|EPI ISL 509284|B.1.1.206|South Africa|2020-07-02	0.0001680046	Africa
Africa|hCoV-19/South Africa/KRISP-0203/2020|EPI ISL 482852|B.1.1|South Africa|2020-06-11	Africa|hCoV-19/South Africa/KRISP-K000633/2020|EPI ISL 509284|B.1.1.206|South Africa|2020-07-02	0.0002017403	Africa
Africa|hCoV-19/South Africa/KRISP-0206/2020|EPI ISL 482719|B.1.5|South Africa|2020-06-11	Africa|hCoV-19/South Africa/KRISP-K000633/2020|EPI ISL 509284|B.1.1.206|South Africa|2020-07-02	0.0003369260	Africa
Africa|hCoV-19/South Africa/KRISP-0211/2020|EPI ISL 482720|B.1.5|South Africa|2020-06-11	Africa|hCoV-19/South Africa/KRISP-K000633/2020|EPI ISL 509284|B.1.1.206|South Africa|2020-07-02	0.0003025749	Africa
Africa|hCoV-19/South Africa/KRISP-0212/2020|EPI ISL 482721|B.1.5|South Africa|2020-06-11	Africa|hCoV-19/South Africa/KRISP-K000633/2020|EPI ISL 509284|B.1.1.206|South Africa|2020-07-02	0.0003033703	Africa
Africa|hCoV-19/South Africa/KRISP-0213/2020|EPI ISL 482722|B.1.5|South Africa|2020-06-11	Africa|hCoV-19/South Africa/KRISP-K000633/2020|EPI ISL 509284|B.1.1.206|South Africa|2020-07-02	0.0002690559	Africa
Africa|hCoV-19/South Africa/KRISP-0214/2020|EPI ISL 482723|B.1.5|South Africa|2020-06-11	Africa|hCoV-19/South Africa/KRISP-K000633/2020|EPI ISL 509284|B.1.1.206|South Africa|2020-07-02	0.0003712676	Africa
Africa|hCoV-19/South Africa/KRISP-0224/2020|EPI ISL 482724|B.1.144|South Africa|2020-06-11	Africa|hCoV-19/South Africa/KRISP-K000633/2020|EPI ISL 509284|B.1.1.206|South Africa|2020-07-02	0.0001700463	Africa
Africa|hCoV-19/South Africa/KRISP-0243/2020|EPI ISL 482725|B.1.140|South Africa|2020-06-14	Africa|hCoV-19/South Africa/KRISP-K000633/2020|EPI ISL 509284|B.1.1.206|South Africa|2020-07-02	0.0004481922	Africa
Africa|hCoV-19/South Africa/KRISP-0245/2020|EPI ISL 482726|B.1.144|South Africa|2020-06-14	Africa|hCoV-19/South Africa/KRISP-K000633/2020|EPI ISL 509284|B.1.1.206|South Africa|2020-07-02	0.0001344072	Africa
Africa|hCoV-19/South Africa/KRISP-0255/2020|EPI ISL 482728|B.1.5|South Africa|2020-06-14	Africa|hCoV-19/South Africa/KRISP-K000633/2020|EPI ISL 509284|B.1.1.206|South Africa|2020-07-02	0.0002377754	Africa
Africa|hCoV-19/South Africa/KRISP-0259/2020|EPI ISL 482729|B.1|South Africa|2020-06-15	Africa|hCoV-19/South Africa/KRISP-K000633/2020|EPI ISL 509284|B.1.1.206|South Africa|2020-07-02	0.0004103885	Africa
Africa|hCoV-19/South Africa/KRISP-0260/2020|EPI ISL 482730|B.1.140|South Africa|2020-06-15	Africa|hCoV-19/South Africa/KRISP-K000633/2020|EPI ISL 509284|B.1.1.206|South Africa|2020-07-02	0.0005126418	Africa
Africa|hCoV-19/South Africa/KRISP-0261/2020|EPI ISL 482731|B.1.5|South Africa|2020-06-15	Africa|hCoV-19/South Africa/KRISP-K000633/2020|EPI ISL 509284|B.1.1.206|South Africa|2020-07-02	0.0003743439	Africa
Africa|hCoV-19/South Africa/KRISP-0266/2020|EPI ISL 482853|B.1.1|South Africa|2020-06-17	Africa|hCoV-19/South Africa/KRISP-K000633/2020|EPI ISL 509284|B.1.1.206|South Africa|2020-07-02	0.0003361018	Africa
Africa|hCoV-19/South Africa/KRISP-0267/2020|EPI ISL 482854|A|South Africa|2020-06-17	Africa|hCoV-19/South Africa/KRISP-K000633/2020|EPI ISL 509284|B.1.1.206|South Africa|2020-07-02	0.0009209184	Africa
Africa|hCoV-19/South Africa/KRISP-0268/2020|EPI ISL 482855|B.1.1.117|South Africa|2020-06-17	Africa|hCoV-19/South Africa/KRISP-K000633/2020|EPI ISL 509284|B.1.1.206|South Africa|2020-07-02	0.0002720750	Africa
Africa|hCoV-19/South Africa/KRISP-0269/2020|EPI ISL 482856|B.1.5|South Africa|2020-06-17	Africa|hCoV-19/South Africa/KRISP-K000633/2020|EPI ISL 509284|B.1.1.206|South Africa|2020-07-02	0.0003750993	Africa
Africa|hCoV-19/South Africa/KRISP-0270/2020|EPI ISL 482857|B.1.1.117|South Africa|2020-06-17	Africa|hCoV-19/South Africa/KRISP-K000633/2020|EPI ISL 509284|B.1.1.206|South Africa|2020-07-02	0.0002714105	Africa
Africa|hCoV-19/South Africa/KRISP-0271/2020|EPI ISL 482858|B.1.1|South Africa|2020-06-17	Africa|hCoV-19/South Africa/KRISP-K000633/2020|EPI ISL 509284|B.1.1.206|South Africa|2020-07-02	0.0003429733	Africa
Africa|hCoV-19/South Africa/KRISP-0272/2020|EPI ISL 482859|B.1.1|South Africa|2020-06-17	Africa|hCoV-19/South Africa/KRISP-K000633/2020|EPI ISL 509284|B.1.1.206|South Africa|2020-07-02	0.0002053227	Africa
Africa|hCoV-19/South Africa/KRISP-0273/2020|EPI ISL 482860|B.1.1.57|South Africa|2020-06-18	Africa|hCoV-19/South Africa/KRISP-K000633/2020|EPI ISL 509284|B.1.1.206|South Africa|2020-07-02	0.0003764068	Africa
Africa|hCoV-19/South Africa/KRISP-0274/2020|EPI ISL 482861|B.1.1.57|South Africa|2020-06-18	Africa|hCoV-19/South Africa/KRISP-K000633/2020|EPI ISL 509284|B.1.1.206|South Africa|2020-07-02	0.0003756744	Africa
Africa|hCoV-19/South Africa/KRISP-0275/2020|EPI ISL 482862|B.1.1|South Africa|2020-06-18	Africa|hCoV-19/South Africa/KRISP-K000633/2020|EPI ISL 509284|B.1.1.206|South Africa|2020-07-02	0.0002020645	Africa
Africa|hCoV-19/South Africa/KRISP-0276/2020|EPI ISL 482863|B.1.1.57|South Africa|2020-06-18	Africa|hCoV-19/South Africa/KRISP-K000633/2020|EPI ISL 509284|B.1.1.206|South Africa|2020-07-02	0.0003773881	Africa
Africa|hCoV-19/South Africa/KRISP-0277/2020|EPI ISL 482864|B.1.1.273|South Africa|2020-06-16	Africa|hCoV-19/South Africa/KRISP-K000633/2020|EPI ISL 509284|B.1.1.206|South Africa|2020-07-02	0.0004115041	Africa
Africa|hCoV-19/South Africa/KRISP-0278/2020|EPI ISL 482865|B.1.1.75|South Africa|2020-06-16	Africa|hCoV-19/South Africa/KRISP-K000633/2020|EPI ISL 509284|B.1.1.206|South Africa|2020-07-02	0.0002709720	Africa
Africa|hCoV-19/South Africa/KRISP-0279/2020|EPI ISL 482866|B.1.1.56|South Africa|2020-06-16	Africa|hCoV-19/South Africa/KRISP-K000633/2020|EPI ISL 509284|B.1.1.206|South Africa|2020-07-02	0.0003100536	Africa
Africa|hCoV-19/South Africa/KRISP-0280/2020|EPI ISL 482867|B.1.1.206|South Africa|2020-06-16	Africa|hCoV-19/South Africa/KRISP-K000633/2020|EPI ISL 509284|B.1.1.206|South Africa|2020-07-02	0.0000000000	Africa
Africa|hCoV-19/South Africa/KRISP-0281/2020|EPI ISL 482868|B.1.1.206|South Africa|2020-06-16	Africa|hCoV-19/South Africa/KRISP-K000633/2020|EPI ISL 509284|B.1.1.206|South Africa|2020-07-02	0.0000000000	Africa
Africa|hCoV-19/South Africa/KRISP-0282/2020|EPI ISL 482869|B.1.1.206|South Africa|2020-06-16	Africa|hCoV-19/South Africa/KRISP-K000633/2020|EPI ISL 509284|B.1.1.206|South Africa|2020-07-02	0.0000343207	Africa
Africa|hCoV-19/South Africa/KRISP-0283/2020|EPI ISL 482870|B.1.1.206|South Africa|2020-06-16	Africa|hCoV-19/South Africa/KRISP-K000633/2020|EPI ISL 509284|B.1.1.206|South Africa|2020-07-02	0.0001395969	Africa
Africa|hCoV-19/South Africa/KRISP-0284/2020|EPI ISL 482871|B.1.1.206|South Africa|2020-06-16	Africa|hCoV-19/South Africa/KRISP-K000633/2020|EPI ISL 509284|B.1.1.206|South Africa|2020-07-02	0.0000677921	Africa
Africa|hCoV-19/South Africa/KRISP-0285/2020|EPI ISL 482872|B.1.1.206|South Africa|2020-06-16	Africa|hCoV-19/South Africa/KRISP-K000633/2020|EPI ISL 509284|B.1.1.206|South Africa|2020-07-02	0.0000341999	Africa
Africa|hCoV-19/South Africa/KRISP-0286/2020|EPI ISL 487277|B.1.1|South Africa|2020-06-26	Africa|hCoV-19/South Africa/KRISP-K000633/2020|EPI ISL 509284|B.1.1.206|South Africa|2020-07-02	0.0001680046	Africa
Africa|hCoV-19/South Africa/KRISP-0287/2020|EPI ISL 487278|B.1.1.84|South Africa|2020-06-26	Africa|hCoV-19/South Africa/KRISP-K000633/2020|EPI ISL 509284|B.1.1.206|South Africa|2020-07-02	0.0002033792	Africa
Africa|hCoV-19/South Africa/KRISP-0288/2020|EPI ISL 487279|B.1.140|South Africa|2020-06-26	Africa|hCoV-19/South Africa/KRISP-K000633/2020|EPI ISL 509284|B.1.1.206|South Africa|2020-07-02	0.0004110575	Africa
Africa|hCoV-19/South Africa/KRISP-0290/2020|EPI ISL 487280|B.1.1.84|South Africa|2020-06-26	Africa|hCoV-19/South Africa/KRISP-K000633/2020|EPI ISL 509284|B.1.1.206|South Africa|2020-07-02	0.0002359452	Africa
Africa|hCoV-19/South Africa/KRISP-0291/2020|EPI ISL 487281|B.1.1.84|South Africa|2020-06-26	Africa|hCoV-19/South Africa/KRISP-K000633/2020|EPI ISL 509284|B.1.1.206|South Africa|2020-07-02	0.0003030027	Africa
Africa|hCoV-19/South Africa/KRISP-0293/2020|EPI ISL 487282|B.1.5|South Africa|2020-06-25	Africa|hCoV-19/South Africa/KRISP-K000633/2020|EPI ISL 509284|B.1.1.206|South Africa|2020-07-02	0.0004840414	Africa
Africa|hCoV-19/South Africa/KRISP-0296/2020|EPI ISL 487284|B.1.1.57|South Africa|2020-06-26	Africa|hCoV-19/South Africa/KRISP-K000633/2020|EPI ISL 509284|B.1.1.206|South Africa|2020-07-02	0.0002050071	Africa
Africa|hCoV-19/South Africa/KRISP-0297/2020|EPI ISL 487285|B.1.1.84|South Africa|2020-06-26	Africa|hCoV-19/South Africa/KRISP-K000633/2020|EPI ISL 509284|B.1.1.206|South Africa|2020-07-02	0.0002038489	Africa
Africa|hCoV-19/South Africa/KRISP-0299/2020|EPI ISL 487287|B.1.140|South Africa|2020-06-25	Africa|hCoV-19/South Africa/KRISP-K000633/2020|EPI ISL 509284|B.1.1.206|South Africa|2020-07-02	0.0003730349	Africa
Africa|hCoV-19/South Africa/KRISP-0300/2020|EPI ISL 487288|B.1.140|South Africa|2020-06-25	Africa|hCoV-19/South Africa/KRISP-K000633/2020|EPI ISL 509284|B.1.1.206|South Africa|2020-07-02	0.0004033585	Africa
Africa|hCoV-19/South Africa/KRISP-0302/2020|EPI ISL 487289|B.1.5|South Africa|2020-06-24	Africa|hCoV-19/South Africa/KRISP-K000633/2020|EPI ISL 509284|B.1.1.206|South Africa|2020-07-02	0.0004143868	Africa
Africa|hCoV-19/South Africa/KRISP-0303/2020|EPI ISL 487348|B.1.144|South Africa|2020-06-25	Africa|hCoV-19/South Africa/KRISP-K000633/2020|EPI ISL 509284|B.1.1.206|South Africa|2020-07-02	0.0002391802	Africa
Africa|hCoV-19/South Africa/KRISP-0305/2020|EPI ISL 487291|B.1.1.206|South Africa|2020-06-24	Africa|hCoV-19/South Africa/KRISP-K000633/2020|EPI ISL 509284|B.1.1.206|South Africa|2020-07-02	0.0001401181	Africa
Africa|hCoV-19/South Africa/KRISP-0308/2020|EPI ISL 487292|C.1|South Africa|2020-06-24	Africa|hCoV-19/South Africa/KRISP-K000633/2020|EPI ISL 509284|B.1.1.206|South Africa|2020-07-02	0.0003386861	Africa
Africa|hCoV-19/South Africa/KRISP-0309/2020|EPI ISL 487293|C.1|South Africa|2020-06-24	Africa|hCoV-19/South Africa/KRISP-K000633/2020|EPI ISL 509284|B.1.1.206|South Africa|2020-07-02	0.0003812604	Africa
Africa|hCoV-19/South Africa/KRISP-0310/2020|EPI ISL 487294|C.1|South Africa|2020-06-24	Africa|hCoV-19/South Africa/KRISP-K000633/2020|EPI ISL 509284|B.1.1.206|South Africa|2020-07-02	0.0003397017	Africa
Africa|hCoV-19/South Africa/KRISP-0312/2020|EPI ISL 487295|B.1.1.62|South Africa|2020-06-24	Africa|hCoV-19/South Africa/KRISP-K000633/2020|EPI ISL 509284|B.1.1.206|South Africa|2020-07-02	0.0002362262	Africa
Africa|hCoV-19/South Africa/KRISP-0318/2020|EPI ISL 487297|B.1.1.206|South Africa|2020-06-23	Africa|hCoV-19/South Africa/KRISP-K000633/2020|EPI ISL 509284|B.1.1.206|South Africa|2020-07-02	0.0001008471	Africa
Africa|hCoV-19/South Africa/KRISP-0321/2020|EPI ISL 487298|B.1.1.206|South Africa|2020-06-24	Africa|hCoV-19/South Africa/KRISP-K000633/2020|EPI ISL 509284|B.1.1.206|South Africa|2020-07-02	0.0001721844	Africa
Africa|hCoV-19/South Africa/KRISP-0322/2020|EPI ISL 487299|B.1.1.288|South Africa|2020-06-24	Africa|hCoV-19/South Africa/KRISP-K000633/2020|EPI ISL 509284|B.1.1.206|South Africa|2020-07-02	0.0001389845	Africa
Africa|hCoV-19/South Africa/KRISP-0323/2020|EPI ISL 487300|B.1.1.288|South Africa|2020-06-24	Africa|hCoV-19/South Africa/KRISP-K000633/2020|EPI ISL 509284|B.1.1.206|South Africa|2020-07-02	0.0001707464	Africa
Africa|hCoV-19/South Africa/KRISP-0327/2020|EPI ISL 487301|C.1|South Africa|2020-06-24	Africa|hCoV-19/South Africa/KRISP-K000633/2020|EPI ISL 509284|B.1.1.206|South Africa|2020-07-02	0.0003493971	Africa
Africa|hCoV-19/South Africa/KRISP-0331/2020|EPI ISL 487302|B.1.1.206|South Africa|2020-06-24	Africa|hCoV-19/South Africa/KRISP-K000633/2020|EPI ISL 509284|B.1.1.206|South Africa|2020-07-02	0.0001367217	Africa
Africa|hCoV-19/South Africa/KRISP-0332/2020|EPI ISL 487303|C.1|South Africa|2020-06-24	Africa|hCoV-19/South Africa/KRISP-K000633/2020|EPI ISL 509284|B.1.1.206|South Africa|2020-07-02	0.0003768470	Africa
Africa|hCoV-19/South Africa/KRISP-0336/2020|EPI ISL 487304|B.1.1.273|South Africa|2020-06-18	Africa|hCoV-19/South Africa/KRISP-K000633/2020|EPI ISL 509284|B.1.1.206|South Africa|2020-07-02	0.0003696958	Africa
Africa|hCoV-19/South Africa/KRISP-0337/2020|EPI ISL 495517|B.1.1.273|South Africa|2020-06-18	Africa|hCoV-19/South Africa/KRISP-K000633/2020|EPI ISL 509284|B.1.1.206|South Africa|2020-07-02	0.0003801183	Africa
Africa|hCoV-19/South Africa/KRISP-0338/2020|EPI ISL 487305|B.1.1.273|South Africa|2020-06-18	Africa|hCoV-19/South Africa/KRISP-K000633/2020|EPI ISL 509284|B.1.1.206|South Africa|2020-07-02	0.0003386600	Africa
Africa|hCoV-19/South Africa/KRISP-0339/2020|EPI ISL 487306|B.1.1.273|South Africa|2020-06-18	Africa|hCoV-19/South Africa/KRISP-K000633/2020|EPI ISL 509284|B.1.1.206|South Africa|2020-07-02	0.0003450867	Africa
Africa|hCoV-19/South Africa/KRISP-0340/2020|EPI ISL 487307|B.1.1.273|South Africa|2020-06-17	Africa|hCoV-19/South Africa/KRISP-K000633/2020|EPI ISL 509284|B.1.1.206|South Africa|2020-07-02	0.0003422762	Africa
Africa|hCoV-19/South Africa/KRISP-0342/2020|EPI ISL 495518|B.1.1.206|South Africa|2020-06-18	Africa|hCoV-19/South Africa/KRISP-K000633/2020|EPI ISL 509284|B.1.1.206|South Africa|2020-07-02	0.0001048210	Africa
Africa|hCoV-19/South Africa/KRISP-0343/2020|EPI ISL 495519|H.1|South Africa|2020-06-18	Africa|hCoV-19/South Africa/KRISP-K000633/2020|EPI ISL 509284|B.1.1.206|South Africa|2020-07-02	0.0002379474	Africa
Africa|hCoV-19/South Africa/KRISP-0344/2020|EPI ISL 495520|C.1|South Africa|2020-06-20	Africa|hCoV-19/South Africa/KRISP-K000633/2020|EPI ISL 509284|B.1.1.206|South Africa|2020-07-02	0.0005061152	Africa
Africa|hCoV-19/South Africa/KRISP-0346/2020|EPI ISL 495521|B.1.140|South Africa|2020-06-18	Africa|hCoV-19/South Africa/KRISP-K000633/2020|EPI ISL 509284|B.1.1.206|South Africa|2020-07-02	0.0004476978	Africa
Africa|hCoV-19/South Africa/KRISP-0347/2020|EPI ISL 487308|B.1.1.206|South Africa|2020-06-18	Africa|hCoV-19/South Africa/KRISP-K000633/2020|EPI ISL 509284|B.1.1.206|South Africa|2020-07-02	0.0001008030	Africa
Africa|hCoV-19/South Africa/KRISP-0348/2020|EPI ISL 487309|B.1.144|South Africa|2020-06-18	Africa|hCoV-19/South Africa/KRISP-K000633/2020|EPI ISL 509284|B.1.1.206|South Africa|2020-07-02	0.0001375936	Africa
Africa|hCoV-19/South Africa/KRISP-0349/2020|EPI ISL 487310|B.1.1.206|South Africa|2020-06-17	Africa|hCoV-19/South Africa/KRISP-K000633/2020|EPI ISL 509284|B.1.1.206|South Africa|2020-07-02	0.0000677072	Africa
Africa|hCoV-19/South Africa/KRISP-0350/2020|EPI ISL 487311|B.1.1.206|South Africa|2020-06-17	Africa|hCoV-19/South Africa/KRISP-K000633/2020|EPI ISL 509284|B.1.1.206|South Africa|2020-07-02	0.0000672610	Africa
Africa|hCoV-19/South Africa/KRISP-0352/2020|EPI ISL 487312|B.1.1.206|South Africa|2020-06-17	Africa|hCoV-19/South Africa/KRISP-K000633/2020|EPI ISL 509284|B.1.1.206|South Africa|2020-07-02	0.0000672429	Africa
Africa|hCoV-19/South Africa/KRISP-0356/2020|EPI ISL 487313|B.1.5|South Africa|2020-06-25	Africa|hCoV-19/South Africa/KRISP-K000633/2020|EPI ISL 509284|B.1.1.206|South Africa|2020-07-02	0.0004396359	Africa
Africa|hCoV-19/South Africa/KRISP-0360/2020|EPI ISL 487314|C.1|South Africa|2020-06-19	Africa|hCoV-19/South Africa/KRISP-K000633/2020|EPI ISL 509284|B.1.1.206|South Africa|2020-07-02	0.0004369118	Africa
Africa|hCoV-19/South Africa/KRISP-0361/2020|EPI ISL 487315|B.1.1.206|South Africa|2020-06-18	Africa|hCoV-19/South Africa/KRISP-K000633/2020|EPI ISL 509284|B.1.1.206|South Africa|2020-07-02	0.0000690781	Africa
Africa|hCoV-19/South Africa/KRISP-0365/2020|EPI ISL 487316|B.1.1.84|South Africa|2020-06-25	Africa|hCoV-19/South Africa/KRISP-K000633/2020|EPI ISL 509284|B.1.1.206|South Africa|2020-07-02	0.0002352215	Africa
Africa|hCoV-19/South Africa/KRISP-0366/2020|EPI ISL 487317|B.1.1|South Africa|2020-06-18	Africa|hCoV-19/South Africa/KRISP-K000633/2020|EPI ISL 509284|B.1.1.206|South Africa|2020-07-02	0.0001042808	Africa
Africa|hCoV-19/South Africa/KRISP-0367/2020|EPI ISL 487318|B.1.1.273|South Africa|2020-06-25	Africa|hCoV-19/South Africa/KRISP-K000633/2020|EPI ISL 509284|B.1.1.206|South Africa|2020-07-02	0.0003366732	Africa
Africa|hCoV-19/South Africa/KRISP-0368/2020|EPI ISL 487319|B.1.1|South Africa|2020-06-18	Africa|hCoV-19/South Africa/KRISP-K000633/2020|EPI ISL 509284|B.1.1.206|South Africa|2020-07-02	0.0001680085	Africa
Africa|hCoV-19/South Africa/KRISP-0369/2020|EPI ISL 487320|B.1.1.84|South Africa|2020-06-25	Africa|hCoV-19/South Africa/KRISP-K000633/2020|EPI ISL 509284|B.1.1.206|South Africa|2020-07-02	0.0002352159	Africa
Africa|hCoV-19/South Africa/KRISP-0370/2020|EPI ISL 487321|B.1.140|South Africa|2020-06-25	Africa|hCoV-19/South Africa/KRISP-K000633/2020|EPI ISL 509284|B.1.1.206|South Africa|2020-07-02	0.0004369998	Africa
Africa|hCoV-19/South Africa/KRISP-0372/2020|EPI ISL 487323|B.1.106|South Africa|2020-06-19	Africa|hCoV-19/South Africa/KRISP-K000633/2020|EPI ISL 509284|B.1.1.206|South Africa|2020-07-02	0.0003406057	Africa
Africa|hCoV-19/South Africa/KRISP-0373/2020|EPI ISL 487324|B.1.106|South Africa|2020-06-19	Africa|hCoV-19/South Africa/KRISP-K000633/2020|EPI ISL 509284|B.1.1.206|South Africa|2020-07-02	0.0004033397	Africa
Africa|hCoV-19/South Africa/KRISP-0375/2020|EPI ISL 487325|B.1.140|South Africa|2020-06-25	Africa|hCoV-19/South Africa/KRISP-K000633/2020|EPI ISL 509284|B.1.1.206|South Africa|2020-07-02	0.0004401655	Africa
Africa|hCoV-19/South Africa/KRISP-0376/2020|EPI ISL 487326|B.1.5|South Africa|2020-06-22	Africa|hCoV-19/South Africa/KRISP-K000633/2020|EPI ISL 509284|B.1.1.206|South Africa|2020-07-02	0.0002715209	Africa
Africa|hCoV-19/South Africa/KRISP-0377/2020|EPI ISL 495522|B.1.1|South Africa|2020-06-22	Africa|hCoV-19/South Africa/KRISP-K000633/2020|EPI ISL 509284|B.1.1.206|South Africa|2020-07-02	0.0001766887	Africa
Africa|hCoV-19/South Africa/KRISP-0378/2020|EPI ISL 487327|B.1.1.84|South Africa|2020-06-22	Africa|hCoV-19/South Africa/KRISP-K000633/2020|EPI ISL 509284|B.1.1.206|South Africa|2020-07-02	0.0002076940	Africa
Africa|hCoV-19/South Africa/KRISP-0380/2020|EPI ISL 487328|B.1.1.84|South Africa|2020-06-25	Africa|hCoV-19/South Africa/KRISP-K000633/2020|EPI ISL 509284|B.1.1.206|South Africa|2020-07-02	0.0002018062	Africa
Africa|hCoV-19/South Africa/KRISP-0382/2020|EPI ISL 495523|B.1.140|South Africa|2020-06-25	Africa|hCoV-19/South Africa/KRISP-K000633/2020|EPI ISL 509284|B.1.1.206|South Africa|2020-07-02	0.0004200000	Africa
Africa|hCoV-19/South Africa/KRISP-0383/2020|EPI ISL 495524|B.1.140|South Africa|2020-06-25	Africa|hCoV-19/South Africa/KRISP-K000633/2020|EPI ISL 509284|B.1.1.206|South Africa|2020-07-02	0.0006104434	Africa
Africa|hCoV-19/South Africa/KRISP-0384/2020|EPI ISL 495525|B.1.140|South Africa|2020-06-25	Africa|hCoV-19/South Africa/KRISP-K000633/2020|EPI ISL 509284|B.1.1.206|South Africa|2020-07-02	0.0004162174	Africa
Africa|hCoV-19/South Africa/KRISP-0386/2020|EPI ISL 487329|B.1.1.62|South Africa|2020-07-01	Africa|hCoV-19/South Africa/KRISP-K000633/2020|EPI ISL 509284|B.1.1.206|South Africa|2020-07-02	0.0002352362	Africa
Africa|hCoV-19/South Africa/KRISP-0387/2020|EPI ISL 487330|B.1.1.99|South Africa|2020-07-01	Africa|hCoV-19/South Africa/KRISP-K000633/2020|EPI ISL 509284|B.1.1.206|South Africa|2020-07-02	0.0002694183	Africa
Africa|hCoV-19/South Africa/KRISP-0388/2020|EPI ISL 487331|B.1.140|South Africa|2020-07-01	Africa|hCoV-19/South Africa/KRISP-K000633/2020|EPI ISL 509284|B.1.1.206|South Africa|2020-07-02	0.0004066384	Africa
Africa|hCoV-19/South Africa/KRISP-0389/2020|EPI ISL 487332|C.9|South Africa|2020-07-01	Africa|hCoV-19/South Africa/KRISP-K000633/2020|EPI ISL 509284|B.1.1.206|South Africa|2020-07-02	0.0004033126	Africa
Africa|hCoV-19/South Africa/KRISP-0390/2020|EPI ISL 487333|C.2|South Africa|2020-07-01	Africa|hCoV-19/South Africa/KRISP-K000633/2020|EPI ISL 509284|B.1.1.206|South Africa|2020-07-02	0.0004068398	Africa
Africa|hCoV-19/South Africa/KRISP-0391/2020|EPI ISL 487334|B.1.1.206|South Africa|2020-07-01	Africa|hCoV-19/South Africa/KRISP-K000633/2020|EPI ISL 509284|B.1.1.206|South Africa|2020-07-02	0.0000674152	Africa
Africa|hCoV-19/South Africa/KRISP-0392/2020|EPI ISL 487335|B.1.5.19|South Africa|2020-07-01	Africa|hCoV-19/South Africa/KRISP-K000633/2020|EPI ISL 509284|B.1.1.206|South Africa|2020-07-02	0.0003136224	Africa
Africa|hCoV-19/South Africa/KRISP-0393/2020|EPI ISL 487336|C.6|South Africa|2020-07-01	Africa|hCoV-19/South Africa/KRISP-K000633/2020|EPI ISL 509284|B.1.1.206|South Africa|2020-07-02	0.0003377836	Africa
Africa|hCoV-19/South Africa/KRISP-0394/2020|EPI ISL 487337|B.1.5.19|South Africa|2020-07-01	Africa|hCoV-19/South Africa/KRISP-K000633/2020|EPI ISL 509284|B.1.1.206|South Africa|2020-07-02	0.0003709172	Africa
Africa|hCoV-19/South Africa/KRISP-0395/2020|EPI ISL 487338|C.2|South Africa|2020-07-01	Africa|hCoV-19/South Africa/KRISP-K000633/2020|EPI ISL 509284|B.1.1.206|South Africa|2020-07-02	0.0004032951	Africa
Africa|hCoV-19/South Africa/KRISP-0396/2020|EPI ISL 487339|C.1|South Africa|2020-07-01	Africa|hCoV-19/South Africa/KRISP-K000633/2020|EPI ISL 509284|B.1.1.206|South Africa|2020-07-02	0.0004051931	Africa
Africa|hCoV-19/South Africa/KRISP-0397/2020|EPI ISL 487340|B.1.5|South Africa|2020-07-01	Africa|hCoV-19/South Africa/KRISP-K000633/2020|EPI ISL 509284|B.1.1.206|South Africa|2020-07-02	0.0003360815	Africa
Africa|hCoV-19/South Africa/KRISP-0398/2020|EPI ISL 487341|B.1.1.206|South Africa|2020-07-01	Africa|hCoV-19/South Africa/KRISP-K000633/2020|EPI ISL 509284|B.1.1.206|South Africa|2020-07-02	0.0000690154	Africa
Africa|hCoV-19/South Africa/KRISP-04/2020|EPI ISL 436684|B.1.1.273|South Africa|2020-03-31	Africa|hCoV-19/South Africa/KRISP-K000633/2020|EPI ISL 509284|B.1.1.206|South Africa|2020-07-02	0.0002020983	Africa
Africa|hCoV-19/South Africa/KRISP-0402/2020|EPI ISL 495527|B.1.140|South Africa|2020-06-23	Africa|hCoV-19/South Africa/KRISP-K000633/2020|EPI ISL 509284|B.1.1.206|South Africa|2020-07-02	0.0004717139	Africa
Africa|hCoV-19/South Africa/KRISP-0403/2020|EPI ISL 495528|C.1|South Africa|2020-06-23	Africa|hCoV-19/South Africa/KRISP-K000633/2020|EPI ISL 509284|B.1.1.206|South Africa|2020-07-02	0.0003384538	Africa
Africa|hCoV-19/South Africa/KRISP-0404/2020|EPI ISL 495529|B.1.1.206|South Africa|2020-06-24	Africa|hCoV-19/South Africa/KRISP-K000633/2020|EPI ISL 509284|B.1.1.206|South Africa|2020-07-02	0.0000671978	Africa
Africa|hCoV-19/South Africa/KRISP-0405/2020|EPI ISL 495530|B.1.140|South Africa|2020-06-23	Africa|hCoV-19/South Africa/KRISP-K000633/2020|EPI ISL 509284|B.1.1.206|South Africa|2020-07-02	0.0004706358	Africa
Africa|hCoV-19/South Africa/KRISP-0406/2020|EPI ISL 495531|B.1.1.206|South Africa|2020-06-22	Africa|hCoV-19/South Africa/KRISP-K000633/2020|EPI ISL 509284|B.1.1.206|South Africa|2020-07-02	0.0001372549	Africa
Africa|hCoV-19/South Africa/KRISP-0407/2020|EPI ISL 495532|B.1.5|South Africa|2020-06-24	Africa|hCoV-19/South Africa/KRISP-K000633/2020|EPI ISL 509284|B.1.1.206|South Africa|2020-07-02	0.0002730557	Africa
Africa|hCoV-19/South Africa/KRISP-0408/2020|EPI ISL 495533|B.1.140|South Africa|2020-06-23	Africa|hCoV-19/South Africa/KRISP-K000633/2020|EPI ISL 509284|B.1.1.206|South Africa|2020-07-02	0.0003842255	Africa
Africa|hCoV-19/South Africa/KRISP-0409/2020|EPI ISL 495534|C.1|South Africa|2020-06-23	Africa|hCoV-19/South Africa/KRISP-K000633/2020|EPI ISL 509284|B.1.1.206|South Africa|2020-07-02	0.0003360655	Africa
Africa|hCoV-19/South Africa/KRISP-0410/2020|EPI ISL 495535|B.1.140|South Africa|2020-07-02	Africa|hCoV-19/South Africa/KRISP-K000633/2020|EPI ISL 509284|B.1.1.206|South Africa|2020-07-02	0.0005042509	Africa
Africa|hCoV-19/South Africa/KRISP-0411/2020|EPI ISL 495536|B.1.1.206|South Africa|2020-07-02	Africa|hCoV-19/South Africa/KRISP-K000633/2020|EPI ISL 509284|B.1.1.206|South Africa|2020-07-02	0.0000671993	Africa
Africa|hCoV-19/South Africa/KRISP-0412/2020|EPI ISL 495537|B.1.1.206|South Africa|2020-07-02	Africa|hCoV-19/South Africa/KRISP-K000633/2020|EPI ISL 509284|B.1.1.206|South Africa|2020-07-02	0.0001008010	Africa
Africa|hCoV-19/South Africa/KRISP-0413/2020|EPI ISL 495538|B.1.1.40|South Africa|2020-07-02	Africa|hCoV-19/South Africa/KRISP-K000633/2020|EPI ISL 509284|B.1.1.206|South Africa|2020-07-02	0.0003360656	Africa
Africa|hCoV-19/South Africa/KRISP-0414/2020|EPI ISL 495539|B.1.140|South Africa|2020-07-02	Africa|hCoV-19/South Africa/KRISP-K000633/2020|EPI ISL 509284|B.1.1.206|South Africa|2020-07-02	0.0004369808	Africa
Africa|hCoV-19/South Africa/KRISP-0415/2020|EPI ISL 495540|B.1.140|South Africa|2020-07-02	Africa|hCoV-19/South Africa/KRISP-K000633/2020|EPI ISL 509284|B.1.1.206|South Africa|2020-07-02	0.0004706042	Africa
Africa|hCoV-19/South Africa/KRISP-0417/2020|EPI ISL 495541|B.1.1.62|South Africa|2020-07-02	Africa|hCoV-19/South Africa/KRISP-K000633/2020|EPI ISL 509284|B.1.1.206|South Africa|2020-07-02	0.0003024661	Africa
Africa|hCoV-19/South Africa/KRISP-0418/2020|EPI ISL 495542|B.1.1.206|South Africa|2020-07-02	Africa|hCoV-19/South Africa/KRISP-K000633/2020|EPI ISL 509284|B.1.1.206|South Africa|2020-07-02	0.0001344009	Africa
Africa|hCoV-19/South Africa/KRISP-0420/2020|EPI ISL 495543|C.9|South Africa|2020-07-01	Africa|hCoV-19/South Africa/KRISP-K000633/2020|EPI ISL 509284|B.1.1.206|South Africa|2020-07-02	0.0004041138	Africa
Africa|hCoV-19/South Africa/KRISP-0421/2020|EPI ISL 495544|B.1.1|South Africa|2020-07-01	Africa|hCoV-19/South Africa/KRISP-K000633/2020|EPI ISL 509284|B.1.1.206|South Africa|2020-07-02	0.0001347554	Africa
Africa|hCoV-19/South Africa/KRISP-0423/2020|EPI ISL 495545|B.1.140|South Africa|2020-07-01	Africa|hCoV-19/South Africa/KRISP-K000633/2020|EPI ISL 509284|B.1.1.206|South Africa|2020-07-02	0.0003762626	Africa
Africa|hCoV-19/South Africa/KRISP-0426/2020|EPI ISL 495546|B.1.1.206|South Africa|2020-07-01	Africa|hCoV-19/South Africa/KRISP-K000633/2020|EPI ISL 509284|B.1.1.206|South Africa|2020-07-02	0.0001008359	Africa
Africa|hCoV-19/South Africa/KRISP-0436/2020|EPI ISL 498055|B.1.1|South Africa|2020-07-01	Africa|hCoV-19/South Africa/KRISP-K000633/2020|EPI ISL 509284|B.1.1.206|South Africa|2020-07-02	0.0003024530	Africa
Africa|hCoV-19/South Africa/KRISP-0445/2020|EPI ISL 498058|H.1|South Africa|2020-06-30	Africa|hCoV-19/South Africa/KRISP-K000633/2020|EPI ISL 509284|B.1.1.206|South Africa|2020-07-02	0.0002051452	Africa
Africa|hCoV-19/South Africa/KRISP-0446/2020|EPI ISL 498059|B.1.5|South Africa|2020-06-30	Africa|hCoV-19/South Africa/KRISP-K000633/2020|EPI ISL 509284|B.1.1.206|South Africa|2020-07-02	0.0002396088	Africa
Africa|hCoV-19/South Africa/KRISP-045/2020|EPI ISL 436686|B.1.1.1|South Africa|2020-03-27	Africa|hCoV-19/South Africa/KRISP-K000633/2020|EPI ISL 509284|B.1.1.206|South Africa|2020-07-02	0.0003024528	Africa
Africa|hCoV-19/South Africa/KRISP-0458/2020|EPI ISL 495549|B.1.1|South Africa|2020-07-02	Africa|hCoV-19/South Africa/KRISP-K000633/2020|EPI ISL 509284|B.1.1.206|South Africa|2020-07-02	0.0003373566	Africa
Africa|hCoV-19/South Africa/KRISP-0460/2020|EPI ISL 495550|B.1.106|South Africa|2020-07-02	Africa|hCoV-19/South Africa/KRISP-K000633/2020|EPI ISL 509284|B.1.1.206|South Africa|2020-07-02	0.0003362509	Africa
Africa|hCoV-19/South Africa/KRISP-0462/2020|EPI ISL 495552|B.1.106|South Africa|2020-07-02	Africa|hCoV-19/South Africa/KRISP-K000633/2020|EPI ISL 509284|B.1.1.206|South Africa|2020-07-02	0.0003396652	Africa
Africa|hCoV-19/South Africa/KRISP-0464/2020|EPI ISL 495553|B.1.5|South Africa|2020-06-30	Africa|hCoV-19/South Africa/KRISP-K000633/2020|EPI ISL 509284|B.1.1.206|South Africa|2020-07-02	0.0002119660	Africa
Africa|hCoV-19/South Africa/KRISP-0469/2020|EPI ISL 495555|H.1|South Africa|2020-07-06	Africa|hCoV-19/South Africa/KRISP-K000633/2020|EPI ISL 509284|B.1.1.206|South Africa|2020-07-02	0.0002380546	Africa
Africa|hCoV-19/South Africa/KRISP-0474/2020|EPI ISL 495557|H.1|South Africa|2020-07-06	Africa|hCoV-19/South Africa/KRISP-K000633/2020|EPI ISL 509284|B.1.1.206|South Africa|2020-07-02	0.0002352317	Africa
Africa|hCoV-19/South Africa/KRISP-0475/2020|EPI ISL 495558|H.1|South Africa|2020-07-06	Africa|hCoV-19/South Africa/KRISP-K000633/2020|EPI ISL 509284|B.1.1.206|South Africa|2020-07-02	0.0002369031	Africa
Africa|hCoV-19/South Africa/KRISP-0478/2020|EPI ISL 495559|B.1.1|South Africa|2020-07-05	Africa|hCoV-19/South Africa/KRISP-K000633/2020|EPI ISL 509284|B.1.1.206|South Africa|2020-07-02	0.0001346044	Africa
Africa|hCoV-19/South Africa/KRISP-0485/2020|EPI ISL 495561|B.1.1.206|South Africa|2020-07-03	Africa|hCoV-19/South Africa/KRISP-K000633/2020|EPI ISL 509284|B.1.1.206|South Africa|2020-07-02	0.0000676020	Africa
Africa|hCoV-19/South Africa/KRISP-0487/2020|EPI ISL 495562|B.1.106|South Africa|2020-07-03	Africa|hCoV-19/South Africa/KRISP-K000633/2020|EPI ISL 509284|B.1.1.206|South Africa|2020-07-02	0.0004705930	Africa
Africa|hCoV-19/South Africa/KRISP-0489/2020|EPI ISL 498060|B.1.1.206|South Africa|2020-07-09	Africa|hCoV-19/South Africa/KRISP-K000633/2020|EPI ISL 509284|B.1.1.206|South Africa|2020-07-02	0.0000673850	Africa
Africa|hCoV-19/South Africa/KRISP-0490/2020|EPI ISL 498061|B.1.1.206|South Africa|2020-07-09	Africa|hCoV-19/South Africa/KRISP-K000633/2020|EPI ISL 509284|B.1.1.206|South Africa|2020-07-02	0.0000671948	Africa
Africa|hCoV-19/South Africa/KRISP-0491/2020|EPI ISL 498062|B.1.1.273|South Africa|2020-07-07	Africa|hCoV-19/South Africa/KRISP-K000633/2020|EPI ISL 509284|B.1.1.206|South Africa|2020-07-02	0.0003696723	Africa
Africa|hCoV-19/South Africa/KRISP-0492/2020|EPI ISL 498063|B.1.1.273|South Africa|2020-07-07	Africa|hCoV-19/South Africa/KRISP-K000633/2020|EPI ISL 509284|B.1.1.206|South Africa|2020-07-02	0.0003726612	Africa
Africa|hCoV-19/South Africa/KRISP-0493/2020|EPI ISL 498064|B.1.1.67|South Africa|2020-07-07	Africa|hCoV-19/South Africa/KRISP-K000633/2020|EPI ISL 509284|B.1.1.206|South Africa|2020-07-02	0.0002703742	Africa
Africa|hCoV-19/South Africa/KRISP-0494/2020|EPI ISL 498065|B.1.1.206|South Africa|2020-07-09	Africa|hCoV-19/South Africa/KRISP-K000633/2020|EPI ISL 509284|B.1.1.206|South Africa|2020-07-02	0.0001007943	Africa
Africa|hCoV-19/South Africa/KRISP-0497/2020|EPI ISL 498066|B.1.1.206|South Africa|2020-07-09	Africa|hCoV-19/South Africa/KRISP-K000633/2020|EPI ISL 509284|B.1.1.206|South Africa|2020-07-02	0.0001007943	Africa
Africa|hCoV-19/South Africa/KRISP-0498/2020|EPI ISL 498067|B.1|South Africa|2020-07-10	Africa|hCoV-19/South Africa/KRISP-K000633/2020|EPI ISL 509284|B.1.1.206|South Africa|2020-07-02	0.0005042290	Africa
Africa|hCoV-19/South Africa/KRISP-0500/2020|EPI ISL 498068|B.1.1|South Africa|2020-07-07	Africa|hCoV-19/South Africa/KRISP-K000633/2020|EPI ISL 509284|B.1.1.206|South Africa|2020-07-02	0.0002458654	Africa
Africa|hCoV-19/South Africa/KRISP-0501/2020|EPI ISL 498069|B.1.5|South Africa|2020-07-11	Africa|hCoV-19/South Africa/KRISP-K000633/2020|EPI ISL 509284|B.1.1.206|South Africa|2020-07-02	0.0003697216	Africa
Africa|hCoV-19/South Africa/KRISP-0502/2020|EPI ISL 498070|B.1.1.273|South Africa|2020-07-11	Africa|hCoV-19/South Africa/KRISP-K000633/2020|EPI ISL 509284|B.1.1.206|South Africa|2020-07-02	0.0004037346	Africa
Africa|hCoV-19/South Africa/KRISP-0503/2020|EPI ISL 498071|B.1.1.273|South Africa|2020-07-11	Africa|hCoV-19/South Africa/KRISP-K000633/2020|EPI ISL 509284|B.1.1.206|South Africa|2020-07-02	0.0005042171	Africa
Africa|hCoV-19/South Africa/KRISP-0526/2020|EPI ISL 498072|B.1.5.19|South Africa|2020-07-13	Africa|hCoV-19/South Africa/KRISP-K000633/2020|EPI ISL 509284|B.1.1.206|South Africa|2020-07-02	0.0004033302	Africa
Africa|hCoV-19/South Africa/KRISP-0527/2020|EPI ISL 498073|B.1.140|South Africa|2020-07-14	Africa|hCoV-19/South Africa/KRISP-K000633/2020|EPI ISL 509284|B.1.1.206|South Africa|2020-07-02	0.0005715075	Africa
Africa|hCoV-19/South Africa/KRISP-0529/2020|EPI ISL 498074|C.1|South Africa|2020-07-13	Africa|hCoV-19/South Africa/KRISP-K000633/2020|EPI ISL 509284|B.1.1.206|South Africa|2020-07-02	0.0004033302	Africa
Africa|hCoV-19/South Africa/KRISP-0531/2020|EPI ISL 498075|B.1.5|South Africa|2020-07-14	Africa|hCoV-19/South Africa/KRISP-K000633/2020|EPI ISL 509284|B.1.1.206|South Africa|2020-07-02	0.0004706042	Africa
Africa|hCoV-19/South Africa/KRISP-0534/2020|EPI ISL 498077|B.1.5|South Africa|2020-07-14	Africa|hCoV-19/South Africa/KRISP-K000633/2020|EPI ISL 509284|B.1.1.206|South Africa|2020-07-02	0.0004706358	Africa
Africa|hCoV-19/South Africa/KRISP-0535/2020|EPI ISL 498078|B.1.1.206|South Africa|2020-07-08	Africa|hCoV-19/South Africa/KRISP-K000633/2020|EPI ISL 509284|B.1.1.206|South Africa|2020-07-02	0.0001680125	Africa
Africa|hCoV-19/South Africa/KRISP-0536/2020|EPI ISL 498079|B.1.1|South Africa|2020-07-14	Africa|hCoV-19/South Africa/KRISP-K000633/2020|EPI ISL 509284|B.1.1.206|South Africa|2020-07-02	0.0001680192	Africa
Africa|hCoV-19/South Africa/KRISP-0538/2020|EPI ISL 498080|B.1.1.254|South Africa|2020-07-14	Africa|hCoV-19/South Africa/KRISP-K000633/2020|EPI ISL 509284|B.1.1.206|South Africa|2020-07-02	0.0002371600	Africa
Africa|hCoV-19/South Africa/KRISP-0539/2020|EPI ISL 498081|B.1.1.206|South Africa|2020-07-07	Africa|hCoV-19/South Africa/KRISP-K000633/2020|EPI ISL 509284|B.1.1.206|South Africa|2020-07-02	0.0001344009	Africa
Africa|hCoV-19/South Africa/KRISP-0540/2020|EPI ISL 498082|B.1.1|South Africa|2020-07-14	Africa|hCoV-19/South Africa/KRISP-K000633/2020|EPI ISL 509284|B.1.1.206|South Africa|2020-07-02	0.0001008031	Africa
Africa|hCoV-19/South Africa/KRISP-0541/2020|EPI ISL 498083|B.1.1.206|South Africa|2020-07-14	Africa|hCoV-19/South Africa/KRISP-K000633/2020|EPI ISL 509284|B.1.1.206|South Africa|2020-07-02	0.0002390150	Africa
Africa|hCoV-19/South Africa/KRISP-0543/2020|EPI ISL 498084|C.2|South Africa|2020-07-12	Africa|hCoV-19/South Africa/KRISP-K000633/2020|EPI ISL 509284|B.1.1.206|South Africa|2020-07-02	0.0005377704	Africa
Africa|hCoV-19/South Africa/KRISP-0544/2020|EPI ISL 498085|B.1.1.206|South Africa|2020-07-13	Africa|hCoV-19/South Africa/KRISP-K000633/2020|EPI ISL 509284|B.1.1.206|South Africa|2020-07-02	0.0001012705	Africa
Africa|hCoV-19/South Africa/KRISP-0545/2020|EPI ISL 498086|B.1.1.273|South Africa|2020-07-14	Africa|hCoV-19/South Africa/KRISP-K000633/2020|EPI ISL 509284|B.1.1.206|South Africa|2020-07-02	0.0004369222	Africa
Africa|hCoV-19/South Africa/KRISP-0548/2020|EPI ISL 498087|B.1.1.273|South Africa|2020-07-15	Africa|hCoV-19/South Africa/KRISP-K000633/2020|EPI ISL 509284|B.1.1.206|South Africa|2020-07-02	0.0003360510	Africa
Africa|hCoV-19/South Africa/KRISP-0549/2020|EPI ISL 498088|B.1.140|South Africa|2020-07-15	Africa|hCoV-19/South Africa/KRISP-K000633/2020|EPI ISL 509284|B.1.1.206|South Africa|2020-07-02	0.0004369998	Africa
Africa|hCoV-19/South Africa/KRISP-0550/2020|EPI ISL 498089|B.1.1.34|South Africa|2020-07-15	Africa|hCoV-19/South Africa/KRISP-K000633/2020|EPI ISL 509284|B.1.1.206|South Africa|2020-07-02	0.0003697206	Africa
Africa|hCoV-19/South Africa/KRISP-0551/2020|EPI ISL 498090|H.1|South Africa|2020-07-14	Africa|hCoV-19/South Africa/KRISP-K000633/2020|EPI ISL 509284|B.1.1.206|South Africa|2020-07-02	0.0002352317	Africa
Africa|hCoV-19/South Africa/KRISP-0552/2020|EPI ISL 498091|H.1|South Africa|2020-07-14	Africa|hCoV-19/South Africa/KRISP-K000633/2020|EPI ISL 509284|B.1.1.206|South Africa|2020-07-02	0.0002352317	Africa
Africa|hCoV-19/South Africa/KRISP-0553/2020|EPI ISL 498092|H.1|South Africa|2020-07-14	Africa|hCoV-19/South Africa/KRISP-K000633/2020|EPI ISL 509284|B.1.1.206|South Africa|2020-07-02	0.0002025965	Africa
Africa|hCoV-19/South Africa/KRISP-0554/2020|EPI ISL 498093|B.1.1|South Africa|2020-07-14	Africa|hCoV-19/South Africa/KRISP-K000633/2020|EPI ISL 509284|B.1.1.206|South Africa|2020-07-02	0.0002028430	Africa
Africa|hCoV-19/South Africa/KRISP-0555/2020|EPI ISL 498094|B.1.140|South Africa|2020-07-15	Africa|hCoV-19/South Africa/KRISP-K000633/2020|EPI ISL 509284|B.1.1.206|South Africa|2020-07-02	0.0004706153	Africa
Africa|hCoV-19/South Africa/KRISP-0556/2020|EPI ISL 498095|B.1.1.273|South Africa|2020-07-15	Africa|hCoV-19/South Africa/KRISP-K000633/2020|EPI ISL 509284|B.1.1.206|South Africa|2020-07-02	0.0003360589	Africa
Africa|hCoV-19/South Africa/KRISP-0557/2020|EPI ISL 498096|C.1|South Africa|2020-07-14	Africa|hCoV-19/South Africa/KRISP-K000633/2020|EPI ISL 509284|B.1.1.206|South Africa|2020-07-02	0.0004033844	Africa
Africa|hCoV-19/South Africa/KRISP-0558/2020|EPI ISL 498097|B.1.1.206|South Africa|2020-07-15	Africa|hCoV-19/South Africa/KRISP-K000633/2020|EPI ISL 509284|B.1.1.206|South Africa|2020-07-02	0.0001351213	Africa
Africa|hCoV-19/South Africa/KRISP-0559/2020|EPI ISL 498098|B.1.1.206|South Africa|2020-07-14	Africa|hCoV-19/South Africa/KRISP-K000633/2020|EPI ISL 509284|B.1.1.206|South Africa|2020-07-02	0.0001008010	Africa
Africa|hCoV-19/South Africa/KRISP-0560/2020|EPI ISL 498099|B.1.1|South Africa|2020-07-15	Africa|hCoV-19/South Africa/KRISP-K000633/2020|EPI ISL 509284|B.1.1.206|South Africa|2020-07-02	0.0002016096	Africa
Africa|hCoV-19/South Africa/KRISP-0561/2020|EPI ISL 498100|H.1|South Africa|2020-07-15	Africa|hCoV-19/South Africa/KRISP-K000633/2020|EPI ISL 509284|B.1.1.206|South Africa|2020-07-02	0.0002688417	Africa
Africa|hCoV-19/South Africa/KRISP-0562/2020|EPI ISL 498101|B.1.140|South Africa|2020-07-15	Africa|hCoV-19/South Africa/KRISP-K000633/2020|EPI ISL 509284|B.1.1.206|South Africa|2020-07-02	0.0004033587	Africa
Africa|hCoV-19/South Africa/KRISP-0564/2020|EPI ISL 498103|B.1.1|South Africa|2020-07-15	Africa|hCoV-19/South Africa/KRISP-K000633/2020|EPI ISL 509284|B.1.1.206|South Africa|2020-07-02	0.0001344009	Africa
Africa|hCoV-19/South Africa/KRISP-0565/2020|EPI ISL 498104|C.2|South Africa|2020-07-14	Africa|hCoV-19/South Africa/KRISP-K000633/2020|EPI ISL 509284|B.1.1.206|South Africa|2020-07-02	0.0004032951	Africa
Africa|hCoV-19/South Africa/KRISP-0567/2020|EPI ISL 498105|B.1.1.206|South Africa|2020-07-15	Africa|hCoV-19/South Africa/KRISP-K000633/2020|EPI ISL 509284|B.1.1.206|South Africa|2020-07-02	0.0000338042	Africa
Africa|hCoV-19/South Africa/KRISP-0568/2020|EPI ISL 498106|B.1.1|South Africa|2020-07-15	Africa|hCoV-19/South Africa/KRISP-K000633/2020|EPI ISL 509284|B.1.1.206|South Africa|2020-07-02	0.0002016096	Africa
Africa|hCoV-19/South Africa/KRISP-0569/2020|EPI ISL 498107|B.1.1.206|South Africa|2020-07-15	Africa|hCoV-19/South Africa/KRISP-K000633/2020|EPI ISL 509284|B.1.1.206|South Africa|2020-07-02	0.0000000000	Africa
Africa|hCoV-19/South Africa/KRISP-0570/2020|EPI ISL 498108|B.1.1.56|South Africa|2020-07-02	Africa|hCoV-19/South Africa/KRISP-K000633/2020|EPI ISL 509284|B.1.1.206|South Africa|2020-07-02	0.0003024722	Africa
Africa|hCoV-19/South Africa/KRISP-0571/2020|EPI ISL 498109|B.1.1.56|South Africa|2020-07-14	Africa|hCoV-19/South Africa/KRISP-K000633/2020|EPI ISL 509284|B.1.1.206|South Africa|2020-07-02	0.0002352364	Africa
Africa|hCoV-19/South Africa/KRISP-0572/2020|EPI ISL 498110|B.1.5|South Africa|2020-07-13	Africa|hCoV-19/South Africa/KRISP-K000633/2020|EPI ISL 509284|B.1.1.206|South Africa|2020-07-02	0.0004369895	Africa
Africa|hCoV-19/South Africa/KRISP-0573/2020|EPI ISL 498111|B.1.1.206|South Africa|2020-07-14	Africa|hCoV-19/South Africa/KRISP-K000633/2020|EPI ISL 509284|B.1.1.206|South Africa|2020-07-02	0.0001008010	Africa
Africa|hCoV-19/South Africa/KRISP-0574/2020|EPI ISL 498112|B.1.1.206|South Africa|2020-07-15	Africa|hCoV-19/South Africa/KRISP-K000633/2020|EPI ISL 509284|B.1.1.206|South Africa|2020-07-02	0.0001344100	Africa
Africa|hCoV-19/South Africa/KRISP-0575/2020|EPI ISL 498113|B.1.1.206|South Africa|2020-07-13	Africa|hCoV-19/South Africa/KRISP-K000633/2020|EPI ISL 509284|B.1.1.206|South Africa|2020-07-02	0.0001008010	Africa
Africa|hCoV-19/South Africa/KRISP-0576/2020|EPI ISL 498114|B.1.1.206|South Africa|2020-07-07	Africa|hCoV-19/South Africa/KRISP-K000633/2020|EPI ISL 509284|B.1.1.206|South Africa|2020-07-02	0.0000000000	Africa
Africa|hCoV-19/South Africa/KRISP-0577/2020|EPI ISL 498115|B.1.1.56|South Africa|2020-07-09	Africa|hCoV-19/South Africa/KRISP-K000633/2020|EPI ISL 509284|B.1.1.206|South Africa|2020-07-02	0.0003696958	Africa
Africa|hCoV-19/South Africa/KRISP-0578/2020|EPI ISL 498116|B.1.1.206|South Africa|2020-07-09	Africa|hCoV-19/South Africa/KRISP-K000633/2020|EPI ISL 509284|B.1.1.206|South Africa|2020-07-02	0.0000335975	Africa
Africa|hCoV-19/South Africa/KRISP-0579/2020|EPI ISL 498117|B.1.1.273|South Africa|2020-07-08	Africa|hCoV-19/South Africa/KRISP-K000633/2020|EPI ISL 509284|B.1.1.206|South Africa|2020-07-02	0.0003696884	Africa
Africa|hCoV-19/South Africa/KRISP-0580/2020|EPI ISL 498118|B.1.1.206|South Africa|2020-07-07	Africa|hCoV-19/South Africa/KRISP-K000633/2020|EPI ISL 509284|B.1.1.206|South Africa|2020-07-02	0.0000335975	Africa
Africa|hCoV-19/South Africa/KRISP-0581/2020|EPI ISL 498119|B.1.1.273|South Africa|2020-07-09	Africa|hCoV-19/South Africa/KRISP-K000633/2020|EPI ISL 509284|B.1.1.206|South Africa|2020-07-02	0.0003024398	Africa
Africa|hCoV-19/South Africa/KRISP-0584/2020|EPI ISL 498122|B.1|South Africa|2020-07-07	Africa|hCoV-19/South Africa/KRISP-K000633/2020|EPI ISL 509284|B.1.1.206|South Africa|2020-07-02	0.0003697132	Africa
Africa|hCoV-19/South Africa/KRISP-0585/2020|EPI ISL 498123|B.1.140|South Africa|2020-07-08	Africa|hCoV-19/South Africa/KRISP-K000633/2020|EPI ISL 509284|B.1.1.206|South Africa|2020-07-02	0.0005042408	Africa
Africa|hCoV-19/South Africa/KRISP-0586/2020|EPI ISL 498124|B.1.1.273|South Africa|2020-07-08	Africa|hCoV-19/South Africa/KRISP-K000633/2020|EPI ISL 509284|B.1.1.206|South Africa|2020-07-02	0.0003360656	Africa
Africa|hCoV-19/South Africa/KRISP-0587/2020|EPI ISL 498125|B.1.1.56|South Africa|2020-07-09	Africa|hCoV-19/South Africa/KRISP-K000633/2020|EPI ISL 509284|B.1.1.206|South Africa|2020-07-02	0.0003360656	Africa
Africa|hCoV-19/South Africa/KRISP-0588/2020|EPI ISL 498126|B.1.140|South Africa|2020-07-08	Africa|hCoV-19/South Africa/KRISP-K000633/2020|EPI ISL 509284|B.1.1.206|South Africa|2020-07-02	0.0004706042	Africa
Africa|hCoV-19/South Africa/KRISP-06/2020|EPI ISL 421573|B.6|South Africa|2020-03-31	Africa|hCoV-19/South Africa/KRISP-K000633/2020|EPI ISL 509284|B.1.1.206|South Africa|2020-07-02	0.0005062075	Africa
Africa|hCoV-19/South Africa/KRISP-07/2020|EPI ISL 421574|B.1.106|South Africa|2020-04-01	Africa|hCoV-19/South Africa/KRISP-K000633/2020|EPI ISL 509284|B.1.1.206|South Africa|2020-07-02	0.0002688570	Africa
Africa|hCoV-19/South Africa/KRISP-101/2020|EPI ISL 455631|B.1.5|South Africa|2020-04-30	Africa|hCoV-19/South Africa/KRISP-K000633/2020|EPI ISL 509284|B.1.1.206|South Africa|2020-07-02	0.0002688480	Africa
Africa|hCoV-19/South Africa/KRISP-102/2020|EPI ISL 455632|B.1.1|South Africa|2020-04-30	Africa|hCoV-19/South Africa/KRISP-K000633/2020|EPI ISL 509284|B.1.1.206|South Africa|2020-07-02	0.0001680046	Africa
Africa|hCoV-19/South Africa/KRISP-103/2020|EPI ISL 455633|B.1.106|South Africa|2020-04-30	Africa|hCoV-19/South Africa/KRISP-K000633/2020|EPI ISL 509284|B.1.1.206|South Africa|2020-07-02	0.0003702020	Africa
Africa|hCoV-19/South Africa/KRISP-104/2020|EPI ISL 455634|B.1.106|South Africa|2020-05-01	Africa|hCoV-19/South Africa/KRISP-K000633/2020|EPI ISL 509284|B.1.1.206|South Africa|2020-07-02	0.0003817367	Africa
Africa|hCoV-19/South Africa/KRISP-105/2020|EPI ISL 455635|B.1.106|South Africa|2020-05-05	Africa|hCoV-19/South Africa/KRISP-K000633/2020|EPI ISL 509284|B.1.1.206|South Africa|2020-07-02	0.0003707884	Africa
Africa|hCoV-19/South Africa/KRISP-106/2020|EPI ISL 455636|B.1.106|South Africa|2020-03-31	Africa|hCoV-19/South Africa/KRISP-K000633/2020|EPI ISL 509284|B.1.1.206|South Africa|2020-07-02	0.0003024601	Africa
Africa|hCoV-19/South Africa/KRISP-108/2020|EPI ISL 455638|B.1|South Africa|2020-05-04	Africa|hCoV-19/South Africa/KRISP-K000633/2020|EPI ISL 509284|B.1.1.206|South Africa|2020-07-02	0.0003824622	Africa
Africa|hCoV-19/South Africa/KRISP-109/2020|EPI ISL 455639|B.1.1.57|South Africa|2020-03-31	Africa|hCoV-19/South Africa/KRISP-K000633/2020|EPI ISL 509284|B.1.1.206|South Africa|2020-07-02	0.0002352259	Africa
Africa|hCoV-19/South Africa/KRISP-K000566/2020|EPI ISL 509223|B.1.1.206|South Africa|2020-07-13	Africa|hCoV-19/South Africa/KRISP-K000633/2020|EPI ISL 509284|B.1.1.206|South Africa|2020-07-02	0.0000335975	Africa
Africa|hCoV-19/South Africa/KRISP-K000567/2020|EPI ISL 509224|B.1.1.62|South Africa|2020-07-13	Africa|hCoV-19/South Africa/KRISP-K000633/2020|EPI ISL 509284|B.1.1.206|South Africa|2020-07-02	0.0003024966	Africa
Africa|hCoV-19/South Africa/KRISP-K000568/2020|EPI ISL 509225|B.1.1.206|South Africa|2020-07-11	Africa|hCoV-19/South Africa/KRISP-K000633/2020|EPI ISL 509284|B.1.1.206|South Africa|2020-07-02	0.0001008010	Africa
Africa|hCoV-19/South Africa/KRISP-K000569/2020|EPI ISL 509226|H.1|South Africa|2020-07-11	Africa|hCoV-19/South Africa/KRISP-K000633/2020|EPI ISL 509284|B.1.1.206|South Africa|2020-07-02	0.0003360882	Africa
Africa|hCoV-19/South Africa/KRISP-K000571/2020|EPI ISL 509227|B.1.1.99|South Africa|2020-07-13	Africa|hCoV-19/South Africa/KRISP-K000633/2020|EPI ISL 509284|B.1.1.206|South Africa|2020-07-02	0.0001697957	Africa
Africa|hCoV-19/South Africa/KRISP-K000572/2020|EPI ISL 509228|B.1.1.206|South Africa|2020-07-13	Africa|hCoV-19/South Africa/KRISP-K000633/2020|EPI ISL 509284|B.1.1.206|South Africa|2020-07-02	0.0001007990	Africa
Africa|hCoV-19/South Africa/KRISP-K000573/2020|EPI ISL 509229|B.1.1.206|South Africa|2020-07-10	Africa|hCoV-19/South Africa/KRISP-K000633/2020|EPI ISL 509284|B.1.1.206|South Africa|2020-07-02	0.0000335967	Africa
Africa|hCoV-19/South Africa/KRISP-K000574/2020|EPI ISL 509230|B.1.5.19|South Africa|2020-07-13	Africa|hCoV-19/South Africa/KRISP-K000633/2020|EPI ISL 509284|B.1.1.206|South Africa|2020-07-02	0.0003696971	Africa
Africa|hCoV-19/South Africa/KRISP-K000575/2020|EPI ISL 509231|B.1.140|South Africa|2020-07-13	Africa|hCoV-19/South Africa/KRISP-K000633/2020|EPI ISL 509284|B.1.1.206|South Africa|2020-07-02	0.0004705931	Africa
Africa|hCoV-19/South Africa/KRISP-K000576/2020|EPI ISL 509232|B.1.1.206|South Africa|2020-07-13	Africa|hCoV-19/South Africa/KRISP-K000633/2020|EPI ISL 509284|B.1.1.206|South Africa|2020-07-02	0.0001344009	Africa
Africa|hCoV-19/South Africa/KRISP-K000577/2020|EPI ISL 509233|B.1.1.206|South Africa|2020-07-11	Africa|hCoV-19/South Africa/KRISP-K000633/2020|EPI ISL 509284|B.1.1.206|South Africa|2020-07-02	0.0000671978	Africa
Africa|hCoV-19/South Africa/KRISP-K000578/2020|EPI ISL 509234|C.1|South Africa|2020-07-13	Africa|hCoV-19/South Africa/KRISP-K000633/2020|EPI ISL 509284|B.1.1.206|South Africa|2020-07-02	0.0004737616	Africa
Africa|hCoV-19/South Africa/KRISP-K000579/2020|EPI ISL 509235|C.1|South Africa|2020-07-10	Africa|hCoV-19/South Africa/KRISP-K000633/2020|EPI ISL 509284|B.1.1.206|South Africa|2020-07-02	0.0003360995	Africa
Africa|hCoV-19/South Africa/KRISP-K000580/2020|EPI ISL 509236|B.1.1|South Africa|2020-07-13	Africa|hCoV-19/South Africa/KRISP-K000633/2020|EPI ISL 509284|B.1.1.206|South Africa|2020-07-02	0.0002688417	Africa
Africa|hCoV-19/South Africa/KRISP-K000581/2020|EPI ISL 509237|B.1.1.206|South Africa|2020-07-13	Africa|hCoV-19/South Africa/KRISP-K000633/2020|EPI ISL 509284|B.1.1.206|South Africa|2020-07-02	0.0001344100	Africa
Africa|hCoV-19/South Africa/KRISP-K000582/2020|EPI ISL 509238|B.1.1.206|South Africa|2020-07-13	Africa|hCoV-19/South Africa/KRISP-K000633/2020|EPI ISL 509284|B.1.1.206|South Africa|2020-07-02	0.0001344068	Africa
Africa|hCoV-19/South Africa/KRISP-K000583/2020|EPI ISL 509239|B.1.1.206|South Africa|2020-07-13	Africa|hCoV-19/South Africa/KRISP-K000633/2020|EPI ISL 509284|B.1.1.206|South Africa|2020-07-02	0.0000335982	Africa
Africa|hCoV-19/South Africa/KRISP-K000584/2020|EPI ISL 509240|B.1.1.273|South Africa|2020-07-13	Africa|hCoV-19/South Africa/KRISP-K000633/2020|EPI ISL 509284|B.1.1.206|South Africa|2020-07-02	0.0004032870	Africa
Africa|hCoV-19/South Africa/KRISP-K000585/2020|EPI ISL 509241|B.1.140|South Africa|2020-07-13	Africa|hCoV-19/South Africa/KRISP-K000633/2020|EPI ISL 509284|B.1.1.206|South Africa|2020-07-02	0.0004033587	Africa
Africa|hCoV-19/South Africa/KRISP-K000586/2020|EPI ISL 509242|B.1.140|South Africa|2020-07-13	Africa|hCoV-19/South Africa/KRISP-K000633/2020|EPI ISL 509284|B.1.1.206|South Africa|2020-07-02	0.0004372115	Africa
Africa|hCoV-19/South Africa/KRISP-K000588/2020|EPI ISL 509243|B.1.1.206|South Africa|2020-07-13	Africa|hCoV-19/South Africa/KRISP-K000633/2020|EPI ISL 509284|B.1.1.206|South Africa|2020-07-02	0.0000671978	Africa
Africa|hCoV-19/South Africa/KRISP-K000589/2020|EPI ISL 509244|B.1.1.206|South Africa|2020-07-13	Africa|hCoV-19/South Africa/KRISP-K000633/2020|EPI ISL 509284|B.1.1.206|South Africa|2020-07-02	0.0000672007	Africa
Africa|hCoV-19/South Africa/KRISP-K000591/2020|EPI ISL 509245|B.1.5|South Africa|2020-07-12	Africa|hCoV-19/South Africa/KRISP-K000633/2020|EPI ISL 509284|B.1.1.206|South Africa|2020-07-02	0.0002352372	Africa
Africa|hCoV-19/South Africa/KRISP-K000592/2020|EPI ISL 509246|B.1.1.273|South Africa|2020-07-13	Africa|hCoV-19/South Africa/KRISP-K000633/2020|EPI ISL 509284|B.1.1.206|South Africa|2020-07-02	0.0003387782	Africa
Africa|hCoV-19/South Africa/KRISP-K000594/2020|EPI ISL 509247|B.1.140|South Africa|2020-07-02	Africa|hCoV-19/South Africa/KRISP-K000633/2020|EPI ISL 509284|B.1.1.206|South Africa|2020-07-02	0.0005042289	Africa
Africa|hCoV-19/South Africa/KRISP-K000595/2020|EPI ISL 509248|B.1.140|South Africa|2020-07-02	Africa|hCoV-19/South Africa/KRISP-K000633/2020|EPI ISL 509284|B.1.1.206|South Africa|2020-07-02	0.0004706042	Africa
Africa|hCoV-19/South Africa/KRISP-K000596/2020|EPI ISL 509249|B.1.1.206|South Africa|2020-07-02	Africa|hCoV-19/South Africa/KRISP-K000633/2020|EPI ISL 509284|B.1.1.206|South Africa|2020-07-02	0.0001008054	Africa
Africa|hCoV-19/South Africa/KRISP-K000597/2020|EPI ISL 509250|B.1.1.34|South Africa|2020-07-13	Africa|hCoV-19/South Africa/KRISP-K000633/2020|EPI ISL 509284|B.1.1.206|South Africa|2020-07-02	0.0002688353	Africa
Africa|hCoV-19/South Africa/KRISP-K000598/2020|EPI ISL 509251|B.1.1.206|South Africa|2020-07-03	Africa|hCoV-19/South Africa/KRISP-K000633/2020|EPI ISL 509284|B.1.1.206|South Africa|2020-07-02	0.0001008031	Africa
Africa|hCoV-19/South Africa/KRISP-K000599/2020|EPI ISL 509252|B.1.1.273|South Africa|2020-07-13	Africa|hCoV-19/South Africa/KRISP-K000633/2020|EPI ISL 509284|B.1.1.206|South Africa|2020-07-02	0.0002352261	Africa
Africa|hCoV-19/South Africa/KRISP-K000600/2020|EPI ISL 509253|B.1.1.206|South Africa|2020-07-01	Africa|hCoV-19/South Africa/KRISP-K000633/2020|EPI ISL 509284|B.1.1.206|South Africa|2020-07-02	0.0001007967	Africa
Africa|hCoV-19/South Africa/KRISP-K000601/2020|EPI ISL 509254|B.1.1.57|South Africa|2020-07-13	Africa|hCoV-19/South Africa/KRISP-K000633/2020|EPI ISL 509284|B.1.1.206|South Africa|2020-07-02	0.0002016183	Africa
Africa|hCoV-19/South Africa/KRISP-K000602/2020|EPI ISL 509255|B.1.1.206|South Africa|2020-07-01	Africa|hCoV-19/South Africa/KRISP-K000633/2020|EPI ISL 509284|B.1.1.206|South Africa|2020-07-02	0.0000671964	Africa
Africa|hCoV-19/South Africa/KRISP-K000603/2020|EPI ISL 509256|B.1.1.206|South Africa|2020-07-02	Africa|hCoV-19/South Africa/KRISP-K000633/2020|EPI ISL 509284|B.1.1.206|South Africa|2020-07-02	0.0000335967	Africa
Africa|hCoV-19/South Africa/KRISP-K000604/2020|EPI ISL 509257|C.1|South Africa|2020-07-01	Africa|hCoV-19/South Africa/KRISP-K000633/2020|EPI ISL 509284|B.1.1.206|South Africa|2020-07-02	0.0003696797	Africa
Africa|hCoV-19/South Africa/KRISP-K000606/2020|EPI ISL 509259|B.1.1.206|South Africa|2020-07-02	Africa|hCoV-19/South Africa/KRISP-K000633/2020|EPI ISL 509284|B.1.1.206|South Africa|2020-07-02	0.0002060580	Africa
Africa|hCoV-19/South Africa/KRISP-K000607/2020|EPI ISL 509260|B.1.1.57|South Africa|2020-07-13	Africa|hCoV-19/South Africa/KRISP-K000633/2020|EPI ISL 509284|B.1.1.206|South Africa|2020-07-02	0.0002688471	Africa
Africa|hCoV-19/South Africa/KRISP-K000608/2020|EPI ISL 509261|H.1|South Africa|2020-07-03	Africa|hCoV-19/South Africa/KRISP-K000633/2020|EPI ISL 509284|B.1.1.206|South Africa|2020-07-02	0.0002695027	Africa
Africa|hCoV-19/South Africa/KRISP-K000612/2020|EPI ISL 509264|B.1.1.206|South Africa|2020-07-01	Africa|hCoV-19/South Africa/KRISP-K000633/2020|EPI ISL 509284|B.1.1.206|South Africa|2020-07-02	0.0001680159	Africa
Africa|hCoV-19/South Africa/KRISP-K000613/2020|EPI ISL 509265|B.1.1.206|South Africa|2020-07-14	Africa|hCoV-19/South Africa/KRISP-K000633/2020|EPI ISL 509284|B.1.1.206|South Africa|2020-07-02	0.0001680125	Africa
Africa|hCoV-19/South Africa/KRISP-K000614/2020|EPI ISL 509266|B.1.1.206|South Africa|2020-07-02	Africa|hCoV-19/South Africa/KRISP-K000633/2020|EPI ISL 509284|B.1.1.206|South Africa|2020-07-02	0.0000671993	Africa
Africa|hCoV-19/South Africa/KRISP-K000615/2020|EPI ISL 509267|B.1.1.206|South Africa|2020-07-02	Africa|hCoV-19/South Africa/KRISP-K000633/2020|EPI ISL 509284|B.1.1.206|South Africa|2020-07-02	0.0001344041	Africa
Africa|hCoV-19/South Africa/KRISP-K000616/2020|EPI ISL 509268|B.1.1.206|South Africa|2020-07-01	Africa|hCoV-19/South Africa/KRISP-K000633/2020|EPI ISL 509284|B.1.1.206|South Africa|2020-07-02	0.0000338652	Africa
Africa|hCoV-19/South Africa/KRISP-K000617/2020|EPI ISL 509269|B.1.1.206|South Africa|2020-07-01	Africa|hCoV-19/South Africa/KRISP-K000633/2020|EPI ISL 509284|B.1.1.206|South Africa|2020-07-02	0.0000335982	Africa
Africa|hCoV-19/South Africa/KRISP-K000618/2020|EPI ISL 509270|B.1.1.206|South Africa|2020-07-03	Africa|hCoV-19/South Africa/KRISP-K000633/2020|EPI ISL 509284|B.1.1.206|South Africa|2020-07-02	0.0000000000	Africa
Africa|hCoV-19/South Africa/KRISP-K000620/2020|EPI ISL 509272|B.1.1.206|South Africa|2020-07-01	Africa|hCoV-19/South Africa/KRISP-K000633/2020|EPI ISL 509284|B.1.1.206|South Africa|2020-07-02	0.0000682301	Africa
Africa|hCoV-19/South Africa/KRISP-K000621/2020|EPI ISL 509273|B.1.140|South Africa|2020-07-02	Africa|hCoV-19/South Africa/KRISP-K000633/2020|EPI ISL 509284|B.1.1.206|South Africa|2020-07-02	0.0004745114	Africa
Africa|hCoV-19/South Africa/KRISP-K000622/2020|EPI ISL 509274|B.1.1|South Africa|2020-07-03	Africa|hCoV-19/South Africa/KRISP-K000633/2020|EPI ISL 509284|B.1.1.206|South Africa|2020-07-02	0.0001344009	Africa
Africa|hCoV-19/South Africa/KRISP-K000623/2020|EPI ISL 509275|B.1.1.206|South Africa|2020-07-04	Africa|hCoV-19/South Africa/KRISP-K000633/2020|EPI ISL 509284|B.1.1.206|South Africa|2020-07-02	0.0001344041	Africa
Africa|hCoV-19/South Africa/KRISP-K000624/2020|EPI ISL 509276|B.1.1.206|South Africa|2020-07-02	Africa|hCoV-19/South Africa/KRISP-K000633/2020|EPI ISL 509284|B.1.1.206|South Africa|2020-07-02	0.0000337951	Africa
Africa|hCoV-19/South Africa/KRISP-K000625/2020|EPI ISL 509277|B.1.1.206|South Africa|2020-07-11	Africa|hCoV-19/South Africa/KRISP-K000633/2020|EPI ISL 509284|B.1.1.206|South Africa|2020-07-02	0.0001017686	Africa
Africa|hCoV-19/South Africa/KRISP-K000626/2020|EPI ISL 509278|B.1.1.1|South Africa|2020-07-07	Africa|hCoV-19/South Africa/KRISP-K000633/2020|EPI ISL 509284|B.1.1.206|South Africa|2020-07-02	0.0003811155	Africa
Africa|hCoV-19/South Africa/KRISP-K000628/2020|EPI ISL 509279|B.1.1.206|South Africa|2020-07-12	Africa|hCoV-19/South Africa/KRISP-K000633/2020|EPI ISL 509284|B.1.1.206|South Africa|2020-07-02	0.0000335975	Africa
Africa|hCoV-19/South Africa/KRISP-K000629/2020|EPI ISL 509280|B.1.1|South Africa|2020-07-03	Africa|hCoV-19/South Africa/KRISP-K000633/2020|EPI ISL 509284|B.1.1.206|South Africa|2020-07-02	0.0003114307	Africa
Africa|hCoV-19/South Africa/KRISP-K000630/2020|EPI ISL 509281|B.1.1.206|South Africa|2020-07-03	Africa|hCoV-19/South Africa/KRISP-K000633/2020|EPI ISL 509284|B.1.1.206|South Africa|2020-07-02	0.0000671977	Africa
Africa|hCoV-19/South Africa/KRISP-K000631/2020|EPI ISL 509282|B.1.1.206|South Africa|2020-07-04	Africa|hCoV-19/South Africa/KRISP-K000633/2020|EPI ISL 509284|B.1.1.206|South Africa|2020-07-02	0.0000338606	Africa
Africa|hCoV-19/South Africa/KRISP-K000632/2020|EPI ISL 509283|B.1.1.206|South Africa|2020-07-02	Africa|hCoV-19/South Africa/KRISP-K000633/2020|EPI ISL 509284|B.1.1.206|South Africa|2020-07-02	0.0000335967	Africa
Africa|hCoV-19/Algeria/G0638 2264/2020|EPI ISL 418241|B.1|Algeria|2020-03-02	Africa|hCoV-19/South Africa/KRISP-K000635/2020|EPI ISL 509285|B.1|South Africa|2020-07-07	0.0004040690	Africa
Africa|hCoV-19/Algeria/G0640 2265/2020|EPI ISL 418242|B.1|Algeria|2020-03-08	Africa|hCoV-19/South Africa/KRISP-K000635/2020|EPI ISL 509285|B.1|South Africa|2020-07-07	0.0003024530	Africa
Africa|hCoV-19/Algeria/G0860 2262/2020|EPI ISL 420037|B.1|Algeria|2020-03-02	Africa|hCoV-19/South Africa/KRISP-K000635/2020|EPI ISL 509285|B.1|South Africa|2020-07-07	0.0003024530	Africa
Africa|hCoV-19/Benin/1022/2020|EPI ISL 476826|B.1|Benin|2020-03-25	Africa|hCoV-19/South Africa/KRISP-K000635/2020|EPI ISL 509285|B.1|South Africa|2020-07-07	0.0002688661	Africa
Africa|hCoV-19/Benin/1092/2020|EPI ISL 476827|B.1|Benin|2020-03-27	Africa|hCoV-19/South Africa/KRISP-K000635/2020|EPI ISL 509285|B.1|South Africa|2020-07-07	0.0003362079	Africa
Africa|hCoV-19/Benin/1408/2020|EPI ISL 476825|B.1.356|Benin|2020-04-04	Africa|hCoV-19/South Africa/KRISP-K000635/2020|EPI ISL 509285|B.1|South Africa|2020-07-07	0.0003024733	Africa
Africa|hCoV-19/Benin/1409/2020|EPI ISL 476828|B.1|Benin|2020-04-06	Africa|hCoV-19/South Africa/KRISP-K000635/2020|EPI ISL 509285|B.1|South Africa|2020-07-07	0.0003384915	Africa
Africa|hCoV-19/Benin/1950/2020|EPI ISL 476830|A|Benin|2020-04-15	Africa|hCoV-19/South Africa/KRISP-K000635/2020|EPI ISL 509285|B.1|South Africa|2020-07-07	0.0005042918	Africa
Africa|hCoV-19/Benin/197/2020|EPI ISL 476822|B.1.178|Benin|2020-03-15	Africa|hCoV-19/South Africa/KRISP-K000635/2020|EPI ISL 509285|B.1|South Africa|2020-07-07	0.0002688958	Africa
Africa|hCoV-19/Benin/2012/2020|EPI ISL 476831|A|Benin|2020-04-15	Africa|hCoV-19/South Africa/KRISP-K000635/2020|EPI ISL 509285|B.1|South Africa|2020-07-07	0.0005378443	Africa
Africa|hCoV-19/Benin/260/2020|EPI ISL 476823|B.1.292|Benin|2020-03-17	Africa|hCoV-19/South Africa/KRISP-K000635/2020|EPI ISL 509285|B.1|South Africa|2020-07-07	0.0003697119	Africa
Africa|hCoV-19/Benin/314/2020|EPI ISL 476834|B.1.5|Benin|2020-03-17	Africa|hCoV-19/South Africa/KRISP-K000635/2020|EPI ISL 509285|B.1|South Africa|2020-07-07	0.0003717872	Africa
Africa|hCoV-19/Benin/461/2020|EPI ISL 476833|A|Benin|2020-03-17	Africa|hCoV-19/South Africa/KRISP-K000635/2020|EPI ISL 509285|B.1|South Africa|2020-07-07	0.0005041970	Africa
Africa|hCoV-19/Benin/501/2020|EPI ISL 476824|B.1.356|Benin|2020-03-17	Africa|hCoV-19/South Africa/KRISP-K000635/2020|EPI ISL 509285|B.1|South Africa|2020-07-07	0.0003024530	Africa
Africa|hCoV-19/Benin/843/2020|EPI ISL 476829|A|Benin|2020-03-19	Africa|hCoV-19/South Africa/KRISP-K000635/2020|EPI ISL 509285|B.1|South Africa|2020-07-07	0.0004370117	Africa
Africa|hCoV-19/Botswana/BOT0455/2020|EPI ISL 560386|B.1|Botswana|2020-03-28	Africa|hCoV-19/South Africa/KRISP-K000635/2020|EPI ISL 509285|B.1|South Africa|2020-07-07	0.0002352317	Africa
Africa|hCoV-19/Botswana/BOT2254/2020|EPI ISL 560390|B.1.1|Botswana|2020-04-08	Africa|hCoV-19/South Africa/KRISP-K000635/2020|EPI ISL 509285|B.1|South Africa|2020-07-07	0.0003078986	Africa
Africa|hCoV-19/Botswana/BOT2283/2020|EPI ISL 560385|B.1|Botswana|2020-04-07	Africa|hCoV-19/South Africa/KRISP-K000635/2020|EPI ISL 509285|B.1|South Africa|2020-07-07	0.0003139070	Africa
Africa|hCoV-19/Botswana/BOT2624/2020|EPI ISL 560387|B.1.1|Botswana|2020-04-05	Africa|hCoV-19/South Africa/KRISP-K000635/2020|EPI ISL 509285|B.1|South Africa|2020-07-07	0.0002790488	Africa
Africa|hCoV-19/Botswana/BOT4161/2020|EPI ISL 560388|B.1.1.220|Botswana|2020-04-16	Africa|hCoV-19/South Africa/KRISP-K000635/2020|EPI ISL 509285|B.1|South Africa|2020-07-07	0.0003802115	Africa
Africa|hCoV-19/DRC/04186/2020|EPI ISL 471411|A|Democratic Republic of the Congo|2020-04-25	Africa|hCoV-19/South Africa/KRISP-K000635/2020|EPI ISL 509285|B.1|South Africa|2020-07-07	0.0005041966	Africa
Africa|hCoV-19/DRC/04188/2020|EPI ISL 471413|A|Democratic Republic of the Congo|2020-04-25	Africa|hCoV-19/South Africa/KRISP-K000635/2020|EPI ISL 509285|B.1|South Africa|2020-07-07	0.0005893167	Africa
Africa|hCoV-19/DRC/10041/2020|EPI ISL 527543|B.1.1.275|Democratic Republic of the Congo|2020-05-22	Africa|hCoV-19/South Africa/KRISP-K000635/2020|EPI ISL 509285|B.1|South Africa|2020-07-07	0.0003751848	Africa
Africa|hCoV-19/DRC/10057/2020|EPI ISL 527538|B.1.1.275|Democratic Republic of the Congo|2020-05-22	Africa|hCoV-19/South Africa/KRISP-K000635/2020|EPI ISL 509285|B.1|South Africa|2020-07-07	0.0004931842	Africa
Africa|hCoV-19/DRC/10061/2020|EPI ISL 527521|B.1.1.275|Democratic Republic of the Congo|2020-05-22	Africa|hCoV-19/South Africa/KRISP-K000635/2020|EPI ISL 509285|B.1|South Africa|2020-07-07	0.0003474407	Africa
Africa|hCoV-19/DRC/10070/2020|EPI ISL 527544|B.1.178|Democratic Republic of the Congo|2020-05-22	Africa|hCoV-19/South Africa/KRISP-K000635/2020|EPI ISL 509285|B.1|South Africa|2020-07-07	0.0004086640	Africa
Africa|hCoV-19/DRC/10120/2020|EPI ISL 513624|B.1.1.275|Democratic Republic of the Congo|2020-05-22	Africa|hCoV-19/South Africa/KRISP-K000635/2020|EPI ISL 509285|B.1|South Africa|2020-07-07	0.0004193106	Africa
Africa|hCoV-19/DRC/10127/2020|EPI ISL 513625|B.1.1.275|Democratic Republic of the Congo|2020-05-22	Africa|hCoV-19/South Africa/KRISP-K000635/2020|EPI ISL 509285|B.1|South Africa|2020-07-07	0.0004138740	Africa
Africa|hCoV-19/DRC/10242/2020|EPI ISL 513626|B.1.84|Democratic Republic of the Congo|2020-05-22	Africa|hCoV-19/South Africa/KRISP-K000635/2020|EPI ISL 509285|B.1|South Africa|2020-07-07	0.0003048468	Africa
Africa|hCoV-19/DRC/10251/2020|EPI ISL 513627|B.1.128|Democratic Republic of the Congo|2020-05-22	Africa|hCoV-19/South Africa/KRISP-K000635/2020|EPI ISL 509285|B.1|South Africa|2020-07-07	0.0004408329	Africa
Africa|hCoV-19/DRC/10324/2020|EPI ISL 527545|B.1.214|Democratic Republic of the Congo|2020-05-22	Africa|hCoV-19/South Africa/KRISP-K000635/2020|EPI ISL 509285|B.1|South Africa|2020-07-07	0.0003750609	Africa
Africa|hCoV-19/DRC/10346/2020|EPI ISL 527546|B.1.214|Democratic Republic of the Congo|2020-05-22	Africa|hCoV-19/South Africa/KRISP-K000635/2020|EPI ISL 509285|B.1|South Africa|2020-07-07	0.0003789622	Africa
Africa|hCoV-19/DRC/10364/2020|EPI ISL 527498|B.1|Democratic Republic of the Congo|2020-05-22	Africa|hCoV-19/South Africa/KRISP-K000635/2020|EPI ISL 509285|B.1|South Africa|2020-07-07	0.0002744074	Africa
Africa|hCoV-19/DRC/10371/2020|EPI ISL 527489|B.1.178|Democratic Republic of the Congo|2020-05-22	Africa|hCoV-19/South Africa/KRISP-K000635/2020|EPI ISL 509285|B.1|South Africa|2020-07-07	0.0004093651	Africa
Africa|hCoV-19/DRC/10373/2020|EPI ISL 527495|B.1.159|Democratic Republic of the Congo|2020-05-22	Africa|hCoV-19/South Africa/KRISP-K000635/2020|EPI ISL 509285|B.1|South Africa|2020-07-07	0.0003757474	Africa
Africa|hCoV-19/DRC/10374/2020|EPI ISL 527539|B.1.84|Democratic Republic of the Congo|2020-05-22	Africa|hCoV-19/South Africa/KRISP-K000635/2020|EPI ISL 509285|B.1|South Africa|2020-07-07	0.0005605905	Africa
Africa|hCoV-19/DRC/10375/2020|EPI ISL 527499|B.1.84|Democratic Republic of the Congo|2020-05-22	Africa|hCoV-19/South Africa/KRISP-K000635/2020|EPI ISL 509285|B.1|South Africa|2020-07-07	0.0004448245	Africa
Africa|hCoV-19/DRC/10399/2020|EPI ISL 527491|B.1.214|Democratic Republic of the Congo|2020-05-22	Africa|hCoV-19/South Africa/KRISP-K000635/2020|EPI ISL 509285|B.1|South Africa|2020-07-07	0.0003753308	Africa
Africa|hCoV-19/DRC/10502/2020|EPI ISL 527547|B.1.5|Democratic Republic of the Congo|2020-05-20	Africa|hCoV-19/South Africa/KRISP-K000635/2020|EPI ISL 509285|B.1|South Africa|2020-07-07	0.0002044024	Africa
Africa|hCoV-19/DRC/10506/2020|EPI ISL 527524|B.1.5|Democratic Republic of the Congo|2020-05-18	Africa|hCoV-19/South Africa/KRISP-K000635/2020|EPI ISL 509285|B.1|South Africa|2020-07-07	0.0002093581	Africa
Africa|hCoV-19/DRC/10507/2020|EPI ISL 527492|B.1.5|Democratic Republic of the Congo|2020-05-18	Africa|hCoV-19/South Africa/KRISP-K000635/2020|EPI ISL 509285|B.1|South Africa|2020-07-07	0.0002389323	Africa
Africa|hCoV-19/DRC/10508/2020|EPI ISL 527494|B.1.5|Democratic Republic of the Congo|2020-05-20	Africa|hCoV-19/South Africa/KRISP-K000635/2020|EPI ISL 509285|B.1|South Africa|2020-07-07	0.0002376510	Africa
Africa|hCoV-19/DRC/10532/2020|EPI ISL 527532|B.1.5|Democratic Republic of the Congo|2020-05-20	Africa|hCoV-19/South Africa/KRISP-K000635/2020|EPI ISL 509285|B.1|South Africa|2020-07-07	0.0002095481	Africa
Africa|hCoV-19/DRC/10533/2020|EPI ISL 527548|B.1.5|Democratic Republic of the Congo|2020-05-20	Africa|hCoV-19/South Africa/KRISP-K000635/2020|EPI ISL 509285|B.1|South Africa|2020-07-07	0.0002385472	Africa
Africa|hCoV-19/DRC/10621/2020|EPI ISL 527526|B.1.214|Democratic Republic of the Congo|2020-05-23	Africa|hCoV-19/South Africa/KRISP-K000635/2020|EPI ISL 509285|B.1|South Africa|2020-07-07	0.0003485304	Africa
Africa|hCoV-19/DRC/10640/2020|EPI ISL 527541|B.1|Democratic Republic of the Congo|2020-05-22	Africa|hCoV-19/South Africa/KRISP-K000635/2020|EPI ISL 509285|B.1|South Africa|2020-07-07	0.0005290486	Africa
Africa|hCoV-19/DRC/10644/2020|EPI ISL 527549|B.1|Democratic Republic of the Congo|2020-05-22	Africa|hCoV-19/South Africa/KRISP-K000635/2020|EPI ISL 509285|B.1|South Africa|2020-07-07	0.0005112196	Africa
Africa|hCoV-19/DRC/10728/2020|EPI ISL 513628|B.1.5|Democratic Republic of the Congo|2020-05-23	Africa|hCoV-19/South Africa/KRISP-K000635/2020|EPI ISL 509285|B.1|South Africa|2020-07-07	0.0002450773	Africa
Africa|hCoV-19/DRC/10731/2020|EPI ISL 513629|B.1.1.1|Democratic Republic of the Congo|2020-05-23	Africa|hCoV-19/South Africa/KRISP-K000635/2020|EPI ISL 509285|B.1|South Africa|2020-07-07	0.0004938644	Africa
Africa|hCoV-19/DRC/10733/2020|EPI ISL 513630|B.1|Democratic Republic of the Congo|2020-05-23	Africa|hCoV-19/South Africa/KRISP-K000635/2020|EPI ISL 509285|B.1|South Africa|2020-07-07	0.0003715773	Africa
Africa|hCoV-19/DRC/108/2020|EPI ISL 417948|B.1.128|Democratic Republic of the Congo|2020-03-19	Africa|hCoV-19/South Africa/KRISP-K000635/2020|EPI ISL 509285|B.1|South Africa|2020-07-07	0.0003364966	Africa
Africa|hCoV-19/DRC/10885/2020|EPI ISL 513631|B.1.84|Democratic Republic of the Congo|2020-05-23	Africa|hCoV-19/South Africa/KRISP-K000635/2020|EPI ISL 509285|B.1|South Africa|2020-07-07	0.0003742533	Africa
Africa|hCoV-19/DRC/10902/2020|EPI ISL 527490|B.1.178|Democratic Republic of the Congo|2020-05-23	Africa|hCoV-19/South Africa/KRISP-K000635/2020|EPI ISL 509285|B.1|South Africa|2020-07-07	0.0003408761	Africa
Africa|hCoV-19/DRC/10913/2020|EPI ISL 527507|B.1.84|Democratic Republic of the Congo|2020-05-24	Africa|hCoV-19/South Africa/KRISP-K000635/2020|EPI ISL 509285|B.1|South Africa|2020-07-07	0.0004475639	Africa
Africa|hCoV-19/DRC/11005/2020|EPI ISL 527550|B.1.159|Democratic Republic of the Congo|2020-05-24	Africa|hCoV-19/South Africa/KRISP-K000635/2020|EPI ISL 509285|B.1|South Africa|2020-07-07	0.0004772541	Africa
Africa|hCoV-19/DRC/11008/2020|EPI ISL 527503|B.1.159|Democratic Republic of the Congo|2020-05-24	Africa|hCoV-19/South Africa/KRISP-K000635/2020|EPI ISL 509285|B.1|South Africa|2020-07-07	0.0004127153	Africa
Africa|hCoV-19/DRC/11022/2020|EPI ISL 527551|B.1.214|Democratic Republic of the Congo|2020-05-24	Africa|hCoV-19/South Africa/KRISP-K000635/2020|EPI ISL 509285|B.1|South Africa|2020-07-07	0.0004433170	Africa
Africa|hCoV-19/DRC/11024/2020|EPI ISL 527552|B.1.149|Democratic Republic of the Congo|2020-05-24	Africa|hCoV-19/South Africa/KRISP-K000635/2020|EPI ISL 509285|B.1|South Africa|2020-07-07	0.0004817714	Africa
Africa|hCoV-19/DRC/11026/2020|EPI ISL 527553|B.1.149|Democratic Republic of the Congo|2020-05-24	Africa|hCoV-19/South Africa/KRISP-K000635/2020|EPI ISL 509285|B.1|South Africa|2020-07-07	0.0003408528	Africa
Africa|hCoV-19/DRC/11031/2020|EPI ISL 527554|B.1.214|Democratic Republic of the Congo|2020-05-24	Africa|hCoV-19/South Africa/KRISP-K000635/2020|EPI ISL 509285|B.1|South Africa|2020-07-07	0.0003752234	Africa
Africa|hCoV-19/DRC/11041/2020|EPI ISL 527555|B.1|Democratic Republic of the Congo|2020-05-24	Africa|hCoV-19/South Africa/KRISP-K000635/2020|EPI ISL 509285|B.1|South Africa|2020-07-07	0.0003410005	Africa
Africa|hCoV-19/DRC/11057/2020|EPI ISL 527528|B.1.5|Democratic Republic of the Congo|2020-05-24	Africa|hCoV-19/South Africa/KRISP-K000635/2020|EPI ISL 509285|B.1|South Africa|2020-07-07	0.0002790588	Africa
Africa|hCoV-19/DRC/11078/2020|EPI ISL 527514|B.1|Democratic Republic of the Congo|2020-05-24	Africa|hCoV-19/South Africa/KRISP-K000635/2020|EPI ISL 509285|B.1|South Africa|2020-07-07	0.0003798257	Africa
Africa|hCoV-19/DRC/11079/2020|EPI ISL 527500|B.1.214|Democratic Republic of the Congo|2020-05-24	Africa|hCoV-19/South Africa/KRISP-K000635/2020|EPI ISL 509285|B.1|South Africa|2020-07-07	0.0003085424	Africa
Africa|hCoV-19/DRC/11093/2020|EPI ISL 527527|B.1.5|Democratic Republic of the Congo|2020-05-24	Africa|hCoV-19/South Africa/KRISP-K000635/2020|EPI ISL 509285|B.1|South Africa|2020-07-07	0.0003498249	Africa
Africa|hCoV-19/DRC/11096/2020|EPI ISL 527522|B.1|Democratic Republic of the Congo|2020-05-24	Africa|hCoV-19/South Africa/KRISP-K000635/2020|EPI ISL 509285|B.1|South Africa|2020-07-07	0.0003475688	Africa
Africa|hCoV-19/DRC/11114/2020|EPI ISL 527534|B.1.214|Democratic Republic of the Congo|2020-05-25	Africa|hCoV-19/South Africa/KRISP-K000635/2020|EPI ISL 509285|B.1|South Africa|2020-07-07	0.0004194716	Africa
Africa|hCoV-19/DRC/11123/2020|EPI ISL 527496|B.1.84|Democratic Republic of the Congo|2020-05-24	Africa|hCoV-19/South Africa/KRISP-K000635/2020|EPI ISL 509285|B.1|South Africa|2020-07-07	0.0003416021	Africa
Africa|hCoV-19/DRC/11134/2020|EPI ISL 527518|B.1.5|Democratic Republic of the Congo|2020-05-24	Africa|hCoV-19/South Africa/KRISP-K000635/2020|EPI ISL 509285|B.1|South Africa|2020-07-07	0.0002425665	Africa
Africa|hCoV-19/DRC/11143/2020|EPI ISL 527556|B.1|Democratic Republic of the Congo|2020-05-24	Africa|hCoV-19/South Africa/KRISP-K000635/2020|EPI ISL 509285|B.1|South Africa|2020-07-07	0.0004773125	Africa
Africa|hCoV-19/DRC/11145/2020|EPI ISL 527501|B.1.214|Democratic Republic of the Congo|2020-05-24	Africa|hCoV-19/South Africa/KRISP-K000635/2020|EPI ISL 509285|B.1|South Africa|2020-07-07	0.0004460240	Africa
Africa|hCoV-19/DRC/11148/2020|EPI ISL 527525|B.1.178|Democratic Republic of the Congo|2020-05-24	Africa|hCoV-19/South Africa/KRISP-K000635/2020|EPI ISL 509285|B.1|South Africa|2020-07-07	0.0004198577	Africa
Africa|hCoV-19/DRC/11157/2020|EPI ISL 527530|B.1|Democratic Republic of the Congo|2020-05-25	Africa|hCoV-19/South Africa/KRISP-K000635/2020|EPI ISL 509285|B.1|South Africa|2020-07-07	0.0004173552	Africa
Africa|hCoV-19/DRC/11187/2020|EPI ISL 527523|B.1.1.275|Democratic Republic of the Congo|2020-05-23	Africa|hCoV-19/South Africa/KRISP-K000635/2020|EPI ISL 509285|B.1|South Africa|2020-07-07	0.0004525503	Africa
Africa|hCoV-19/DRC/11191/2020|EPI ISL 527506|B.1.1.275|Democratic Republic of the Congo|2020-05-23	Africa|hCoV-19/South Africa/KRISP-K000635/2020|EPI ISL 509285|B.1|South Africa|2020-07-07	0.0003434913	Africa
Africa|hCoV-19/DRC/11252/2020|EPI ISL 527557|B.1.1.275|Democratic Republic of the Congo|2020-05-21	Africa|hCoV-19/South Africa/KRISP-K000635/2020|EPI ISL 509285|B.1|South Africa|2020-07-07	0.0005112166	Africa
Africa|hCoV-19/DRC/11260/2020|EPI ISL 527558|B.1.1.275|Democratic Republic of the Congo|2020-05-23	Africa|hCoV-19/South Africa/KRISP-K000635/2020|EPI ISL 509285|B.1|South Africa|2020-07-07	0.0003750149	Africa
Africa|hCoV-19/DRC/1131/2020|EPI ISL 429255|B.1.5|Democratic Republic of the Congo|2020-04-05	Africa|hCoV-19/South Africa/KRISP-K000635/2020|EPI ISL 509285|B.1|South Africa|2020-07-07	0.0002372725	Africa
Africa|hCoV-19/DRC/11310/2020|EPI ISL 527529|B.1.149|Democratic Republic of the Congo|2020-05-25	Africa|hCoV-19/South Africa/KRISP-K000635/2020|EPI ISL 509285|B.1|South Africa|2020-07-07	0.0003492399	Africa
Africa|hCoV-19/DRC/11318/2020|EPI ISL 527559|B.1.149|Democratic Republic of the Congo|2020-05-25	Africa|hCoV-19/South Africa/KRISP-K000635/2020|EPI ISL 509285|B.1|South Africa|2020-07-07	0.0003390124	Africa
Africa|hCoV-19/DRC/11326/2020|EPI ISL 527508|B.1|Democratic Republic of the Congo|2020-05-25	Africa|hCoV-19/South Africa/KRISP-K000635/2020|EPI ISL 509285|B.1|South Africa|2020-07-07	0.0003442669	Africa
Africa|hCoV-19/DRC/11334/2020|EPI ISL 527504|B.1.178|Democratic Republic of the Congo|2020-05-25	Africa|hCoV-19/South Africa/KRISP-K000635/2020|EPI ISL 509285|B.1|South Africa|2020-07-07	0.0003437770	Africa
Africa|hCoV-19/DRC/11337/2020|EPI ISL 527510|B.1.84|Democratic Republic of the Congo|2020-05-25	Africa|hCoV-19/South Africa/KRISP-K000635/2020|EPI ISL 509285|B.1|South Africa|2020-07-07	0.0004137170	Africa
Africa|hCoV-19/DRC/11341/2020|EPI ISL 527509|B.1.1.275|Democratic Republic of the Congo|2020-05-25	Africa|hCoV-19/South Africa/KRISP-K000635/2020|EPI ISL 509285|B.1|South Africa|2020-07-07	0.0004478630	Africa
Africa|hCoV-19/DRC/11348/2020|EPI ISL 527560|B.1.149|Democratic Republic of the Congo|2020-05-25	Africa|hCoV-19/South Africa/KRISP-K000635/2020|EPI ISL 509285|B.1|South Africa|2020-07-07	0.0003393115	Africa
Africa|hCoV-19/DRC/11369/2020|EPI ISL 527537|B.1.214|Democratic Republic of the Congo|2020-05-25	Africa|hCoV-19/South Africa/KRISP-K000635/2020|EPI ISL 509285|B.1|South Africa|2020-07-07	0.0003858465	Africa
Africa|hCoV-19/DRC/11376/2020|EPI ISL 527513|B.1.214|Democratic Republic of the Congo|2020-05-25	Africa|hCoV-19/South Africa/KRISP-K000635/2020|EPI ISL 509285|B.1|South Africa|2020-07-07	0.0004140879	Africa
Africa|hCoV-19/DRC/11411/2020|EPI ISL 527561|B.1.5|Democratic Republic of the Congo|2020-05-25	Africa|hCoV-19/South Africa/KRISP-K000635/2020|EPI ISL 509285|B.1|South Africa|2020-07-07	0.0003066537	Africa
Africa|hCoV-19/DRC/11450/2020|EPI ISL 527516|B.1.5|Democratic Republic of the Congo|2020-05-25	Africa|hCoV-19/South Africa/KRISP-K000635/2020|EPI ISL 509285|B.1|South Africa|2020-07-07	0.0002450023	Africa
Africa|hCoV-19/DRC/11458/2020|EPI ISL 527497|B.1.5|Democratic Republic of the Congo|2020-05-25	Africa|hCoV-19/South Africa/KRISP-K000635/2020|EPI ISL 509285|B.1|South Africa|2020-07-07	0.0003785613	Africa
Africa|hCoV-19/DRC/11460/2020|EPI ISL 527562|B.1.214|Democratic Republic of the Congo|2020-05-25	Africa|hCoV-19/South Africa/KRISP-K000635/2020|EPI ISL 509285|B.1|South Africa|2020-07-07	0.0005168325	Africa
Africa|hCoV-19/DRC/11472/2020|EPI ISL 527502|B.1.214|Democratic Republic of the Congo|2020-05-25	Africa|hCoV-19/South Africa/KRISP-K000635/2020|EPI ISL 509285|B.1|South Africa|2020-07-07	0.0004455454	Africa
Africa|hCoV-19/DRC/11477/2020|EPI ISL 527563|B.1.84|Democratic Republic of the Congo|2020-05-25	Africa|hCoV-19/South Africa/KRISP-K000635/2020|EPI ISL 509285|B.1|South Africa|2020-07-07	0.0002723130	Africa
Africa|hCoV-19/DRC/11486/2020|EPI ISL 527564|B.1.214|Democratic Republic of the Congo|2020-05-25	Africa|hCoV-19/South Africa/KRISP-K000635/2020|EPI ISL 509285|B.1|South Africa|2020-07-07	0.0004432026	Africa
Africa|hCoV-19/DRC/11487/2020|EPI ISL 527505|B.1|Democratic Republic of the Congo|2020-05-25	Africa|hCoV-19/South Africa/KRISP-K000635/2020|EPI ISL 509285|B.1|South Africa|2020-07-07	0.0003789008	Africa
Africa|hCoV-19/DRC/11507/2020|EPI ISL 527512|B.1|Democratic Republic of the Congo|2020-05-25	Africa|hCoV-19/South Africa/KRISP-K000635/2020|EPI ISL 509285|B.1|South Africa|2020-07-07	0.0004131840	Africa
Africa|hCoV-19/DRC/1151/2020|EPI ISL 447596|B.38|Democratic Republic of the Congo|2020-04-05	Africa|hCoV-19/South Africa/KRISP-K000635/2020|EPI ISL 509285|B.1|South Africa|2020-07-07	0.0005775919	Africa
Africa|hCoV-19/DRC/11511/2020|EPI ISL 527511|B.1.214|Democratic Republic of the Congo|2020-05-25	Africa|hCoV-19/South Africa/KRISP-K000635/2020|EPI ISL 509285|B.1|South Africa|2020-07-07	0.0004482845	Africa
Africa|hCoV-19/DRC/11572/2020|EPI ISL 527565|B.1.214|Democratic Republic of the Congo|2020-05-25	Africa|hCoV-19/South Africa/KRISP-K000635/2020|EPI ISL 509285|B.1|South Africa|2020-07-07	0.0003404978	Africa
Africa|hCoV-19/DRC/11576/2020|EPI ISL 527517|B.1|Democratic Republic of the Congo|2020-05-25	Africa|hCoV-19/South Africa/KRISP-K000635/2020|EPI ISL 509285|B.1|South Africa|2020-07-07	0.0003467733	Africa
Africa|hCoV-19/DRC/11583/2020|EPI ISL 527542|B.1|Democratic Republic of the Congo|2020-05-25	Africa|hCoV-19/South Africa/KRISP-K000635/2020|EPI ISL 509285|B.1|South Africa|2020-07-07	0.0003887410	Africa
Africa|hCoV-19/DRC/11616/2020|EPI ISL 527519|B.1|Democratic Republic of the Congo|2020-05-25	Africa|hCoV-19/South Africa/KRISP-K000635/2020|EPI ISL 509285|B.1|South Africa|2020-07-07	0.0003461733	Africa
Africa|hCoV-19/DRC/11623/2020|EPI ISL 527566|B.1.5|Democratic Republic of the Congo|2020-05-25	Africa|hCoV-19/South Africa/KRISP-K000635/2020|EPI ISL 509285|B.1|South Africa|2020-07-07	0.0003409990	Africa
Africa|hCoV-19/DRC/11624/2020|EPI ISL 527567|B.1.149|Democratic Republic of the Congo|2020-05-25	Africa|hCoV-19/South Africa/KRISP-K000635/2020|EPI ISL 509285|B.1|South Africa|2020-07-07	0.0003408344	Africa
Africa|hCoV-19/DRC/11631/2020|EPI ISL 527568|B.1.149|Democratic Republic of the Congo|2020-05-25	Africa|hCoV-19/South Africa/KRISP-K000635/2020|EPI ISL 509285|B.1|South Africa|2020-07-07	0.0003411832	Africa
Africa|hCoV-19/DRC/11632/2020|EPI ISL 527493|B.1|Democratic Republic of the Congo|2020-05-25	Africa|hCoV-19/South Africa/KRISP-K000635/2020|EPI ISL 509285|B.1|South Africa|2020-07-07	0.0003756244	Africa
Africa|hCoV-19/DRC/11635/2020|EPI ISL 527540|B.1.214|Democratic Republic of the Congo|2020-05-25	Africa|hCoV-19/South Africa/KRISP-K000635/2020|EPI ISL 509285|B.1|South Africa|2020-07-07	0.0003868287	Africa
Africa|hCoV-19/DRC/11640/2020|EPI ISL 527535|B.1.178|Democratic Republic of the Congo|2020-05-25	Africa|hCoV-19/South Africa/KRISP-K000635/2020|EPI ISL 509285|B.1|South Africa|2020-07-07	0.0004532992	Africa
Africa|hCoV-19/DRC/11643/2020|EPI ISL 527520|B.1.5|Democratic Republic of the Congo|2020-05-25	Africa|hCoV-19/South Africa/KRISP-K000635/2020|EPI ISL 509285|B.1|South Africa|2020-07-07	0.0003469862	Africa
Africa|hCoV-19/DRC/11648/2020|EPI ISL 527569|B.1.6|Democratic Republic of the Congo|2020-05-25	Africa|hCoV-19/South Africa/KRISP-K000635/2020|EPI ISL 509285|B.1|South Africa|2020-07-07	0.0003734999	Africa
Africa|hCoV-19/DRC/11652/2020|EPI ISL 527570|B.1.149|Democratic Republic of the Congo|2020-05-25	Africa|hCoV-19/South Africa/KRISP-K000635/2020|EPI ISL 509285|B.1|South Africa|2020-07-07	0.0003407402	Africa
Africa|hCoV-19/DRC/11653/2020|EPI ISL 527533|B.1.84|Democratic Republic of the Congo|2020-05-25	Africa|hCoV-19/South Africa/KRISP-K000635/2020|EPI ISL 509285|B.1|South Africa|2020-07-07	0.0003142326	Africa
Africa|hCoV-19/DRC/11676/2020|EPI ISL 527531|B.1|Democratic Republic of the Congo|2020-05-26	Africa|hCoV-19/South Africa/KRISP-K000635/2020|EPI ISL 509285|B.1|South Africa|2020-07-07	0.0005261230	Africa
Africa|hCoV-19/DRC/11677/2020|EPI ISL 527515|B.1.214|Democratic Republic of the Congo|2020-05-26	Africa|hCoV-19/South Africa/KRISP-K000635/2020|EPI ISL 509285|B.1|South Africa|2020-07-07	0.0004503042	Africa
Africa|hCoV-19/DRC/11732/2020|EPI ISL 527536|B.1.214|Democratic Republic of the Congo|2020-05-26	Africa|hCoV-19/South Africa/KRISP-K000635/2020|EPI ISL 509285|B.1|South Africa|2020-07-07	0.0003141416	Africa
Africa|hCoV-19/DRC/11733/2020|EPI ISL 527571|B.1.149|Democratic Republic of the Congo|2020-05-26	Africa|hCoV-19/South Africa/KRISP-K000635/2020|EPI ISL 509285|B.1|South Africa|2020-07-07	0.0003389929	Africa
Africa|hCoV-19/DRC/11806/2020|EPI ISL 527572|B.1.214|Democratic Republic of the Congo|2020-05-26	Africa|hCoV-19/South Africa/KRISP-K000635/2020|EPI ISL 509285|B.1|South Africa|2020-07-07	0.0004429912	Africa
Africa|hCoV-19/DRC/1234/2020|EPI ISL 429258|B.1.5|Democratic Republic of the Congo|2020-04-06	Africa|hCoV-19/South Africa/KRISP-K000635/2020|EPI ISL 509285|B.1|South Africa|2020-07-07	0.0002498998	Africa
Africa|hCoV-19/DRC/1249/2020|EPI ISL 429259|B.1.5|Democratic Republic of the Congo|2020-04-06	Africa|hCoV-19/South Africa/KRISP-K000635/2020|EPI ISL 509285|B.1|South Africa|2020-07-07	0.0002383062	Africa
Africa|hCoV-19/DRC/1319/2020|EPI ISL 431011|B.1.128|Democratic Republic of the Congo|2020-04-07	Africa|hCoV-19/South Africa/KRISP-K000635/2020|EPI ISL 509285|B.1|South Africa|2020-07-07	0.0003400845	Africa
Africa|hCoV-19/DRC/1324/2020|EPI ISL 435033|B.1.128|Democratic Republic of the Congo|2020-04-07	Africa|hCoV-19/South Africa/KRISP-K000635/2020|EPI ISL 509285|B.1|South Africa|2020-07-07	0.0003377874	Africa
Africa|hCoV-19/DRC/1326/2020|EPI ISL 435116|B.1|Democratic Republic of the Congo|2020-04-07	Africa|hCoV-19/South Africa/KRISP-K000635/2020|EPI ISL 509285|B.1|South Africa|2020-07-07	0.0003114524	Africa
Africa|hCoV-19/DRC/1375/2020|EPI ISL 435117|B.1.1.1|Democratic Republic of the Congo|2020-04-07	Africa|hCoV-19/South Africa/KRISP-K000635/2020|EPI ISL 509285|B.1|South Africa|2020-07-07	0.0004830462	Africa
Africa|hCoV-19/DRC/1376/2020|EPI ISL 431012|B.1.1.1|Democratic Republic of the Congo|2020-04-07	Africa|hCoV-19/South Africa/KRISP-K000635/2020|EPI ISL 509285|B.1|South Africa|2020-07-07	0.0004447031	Africa
Africa|hCoV-19/DRC/1377/2020|EPI ISL 434678|B.1.1.1|Democratic Republic of the Congo|2020-04-07	Africa|hCoV-19/South Africa/KRISP-K000635/2020|EPI ISL 509285|B.1|South Africa|2020-07-07	0.0004070578	Africa
Africa|hCoV-19/DRC/1378/2020|EPI ISL 435118|B.1.1.1|Democratic Republic of the Congo|2020-04-07	Africa|hCoV-19/South Africa/KRISP-K000635/2020|EPI ISL 509285|B.1|South Africa|2020-07-07	0.0004433598	Africa
Africa|hCoV-19/DRC/1382/2020|EPI ISL 435113|B.1.1.1|Democratic Republic of the Congo|2020-04-07	Africa|hCoV-19/South Africa/KRISP-K000635/2020|EPI ISL 509285|B.1|South Africa|2020-07-07	0.0004518428	Africa
Africa|hCoV-19/DRC/1397/2020|EPI ISL 434679|B.1.1.1|Democratic Republic of the Congo|2020-04-07	Africa|hCoV-19/South Africa/KRISP-K000635/2020|EPI ISL 509285|B.1|South Africa|2020-07-07	0.0004437772	Africa
Africa|hCoV-19/DRC/1398/2020|EPI ISL 435114|B.1.1.1|Democratic Republic of the Congo|2020-04-07	Africa|hCoV-19/South Africa/KRISP-K000635/2020|EPI ISL 509285|B.1|South Africa|2020-07-07	0.0004045606	Africa
Africa|hCoV-19/DRC/1422/2020|EPI ISL 434680|B.1.149|Democratic Republic of the Congo|2020-04-08	Africa|hCoV-19/South Africa/KRISP-K000635/2020|EPI ISL 509285|B.1|South Africa|2020-07-07	0.0003446297	Africa
Africa|hCoV-19/DRC/1423/2020|EPI ISL 434710|B.1.149|Democratic Republic of the Congo|2020-04-08	Africa|hCoV-19/South Africa/KRISP-K000635/2020|EPI ISL 509285|B.1|South Africa|2020-07-07	0.0003033222	Africa
Africa|hCoV-19/DRC/1486/2020|EPI ISL 434711|B.1|Democratic Republic of the Congo|2020-04-08	Africa|hCoV-19/South Africa/KRISP-K000635/2020|EPI ISL 509285|B.1|South Africa|2020-07-07	0.0002793636	Africa
Africa|hCoV-19/DRC/1516/2020|EPI ISL 435032|B.1.5|Democratic Republic of the Congo|2020-04-09	Africa|hCoV-19/South Africa/KRISP-K000635/2020|EPI ISL 509285|B.1|South Africa|2020-07-07	0.0002352317	Africa
Africa|hCoV-19/DRC/1565/2020|EPI ISL 434681|B.1|Democratic Republic of the Congo|2020-04-09	Africa|hCoV-19/South Africa/KRISP-K000635/2020|EPI ISL 509285|B.1|South Africa|2020-07-07	0.0002743191	Africa
Africa|hCoV-19/DRC/158/2020|EPI ISL 417950|B.40|Democratic Republic of the Congo|2020-03-20	Africa|hCoV-19/South Africa/KRISP-K000635/2020|EPI ISL 509285|B.1|South Africa|2020-07-07	0.0005714938	Africa
Africa|hCoV-19/DRC/1715/2020|EPI ISL 435156|B.1.84|Democratic Republic of the Congo|2020-04-10	Africa|hCoV-19/South Africa/KRISP-K000635/2020|EPI ISL 509285|B.1|South Africa|2020-07-07	0.0003056686	Africa
Africa|hCoV-19/DRC/1767/2020|EPI ISL 435157|B.1.5|Democratic Republic of the Congo|2020-04-10	Africa|hCoV-19/South Africa/KRISP-K000635/2020|EPI ISL 509285|B.1|South Africa|2020-07-07	0.0002452575	Africa
Africa|hCoV-19/DRC/1779/2020|EPI ISL 435158|C.14|Democratic Republic of the Congo|2020-04-10	Africa|hCoV-19/South Africa/KRISP-K000635/2020|EPI ISL 509285|B.1|South Africa|2020-07-07	0.0005222006	Africa
Africa|hCoV-19/DRC/191/2020|EPI ISL 417955|B.1.128|Democratic Republic of the Congo|2020-03-21	Africa|hCoV-19/South Africa/KRISP-K000635/2020|EPI ISL 509285|B.1|South Africa|2020-07-07	0.0003365757	Africa
Africa|hCoV-19/DRC/1952/2020|EPI ISL 435159|B.1.5|Democratic Republic of the Congo|2020-04-11	Africa|hCoV-19/South Africa/KRISP-K000635/2020|EPI ISL 509285|B.1|South Africa|2020-07-07	0.0002424488	Africa
Africa|hCoV-19/DRC/1982/2020|EPI ISL 435160|B.1|Democratic Republic of the Congo|2020-04-12	Africa|hCoV-19/South Africa/KRISP-K000635/2020|EPI ISL 509285|B.1|South Africa|2020-07-07	0.0002760196	Africa
Africa|hCoV-19/DRC/2047/2020|EPI ISL 435161|B.1.1.1|Democratic Republic of the Congo|2020-04-12	Africa|hCoV-19/South Africa/KRISP-K000635/2020|EPI ISL 509285|B.1|South Africa|2020-07-07	0.0004112279	Africa
Africa|hCoV-19/DRC/2063/2020|EPI ISL 435162|B.1|Democratic Republic of the Congo|2020-04-12	Africa|hCoV-19/South Africa/KRISP-K000635/2020|EPI ISL 509285|B.1|South Africa|2020-07-07	0.0002416681	Africa
Africa|hCoV-19/DRC/2120/2020|EPI ISL 435163|B.1.149|Democratic Republic of the Congo|2020-04-12	Africa|hCoV-19/South Africa/KRISP-K000635/2020|EPI ISL 509285|B.1|South Africa|2020-07-07	0.0003054839	Africa
Africa|hCoV-19/DRC/2121/2020|EPI ISL 435164|B.1.149|Democratic Republic of the Congo|2020-04-12	Africa|hCoV-19/South Africa/KRISP-K000635/2020|EPI ISL 509285|B.1|South Africa|2020-07-07	0.0003100931	Africa
Africa|hCoV-19/DRC/2122/2020|EPI ISL 435165|B.1.149|Democratic Republic of the Congo|2020-04-13	Africa|hCoV-19/South Africa/KRISP-K000635/2020|EPI ISL 509285|B.1|South Africa|2020-07-07	0.0003857290	Africa
Africa|hCoV-19/DRC/2125/2020|EPI ISL 435166|B.1.149|Democratic Republic of the Congo|2020-04-13	Africa|hCoV-19/South Africa/KRISP-K000635/2020|EPI ISL 509285|B.1|South Africa|2020-07-07	0.0003111543	Africa
Africa|hCoV-19/DRC/2128/2020|EPI ISL 435167|B.1|Democratic Republic of the Congo|2020-04-13	Africa|hCoV-19/South Africa/KRISP-K000635/2020|EPI ISL 509285|B.1|South Africa|2020-07-07	0.0002467876	Africa
Africa|hCoV-19/DRC/2133/2020|EPI ISL 435168|B.1.128|Democratic Republic of the Congo|2020-04-13	Africa|hCoV-19/South Africa/KRISP-K000635/2020|EPI ISL 509285|B.1|South Africa|2020-07-07	0.0003497370	Africa
Africa|hCoV-19/DRC/214/2020|EPI ISL 420030|B.1.6|Democratic Republic of the Congo|2020-03-21	Africa|hCoV-19/South Africa/KRISP-K000635/2020|EPI ISL 509285|B.1|South Africa|2020-07-07	0.0002360780	Africa
Africa|hCoV-19/DRC/215/2020|EPI ISL 420031|B.1.1.1|Democratic Republic of the Congo|2020-03-21	Africa|hCoV-19/South Africa/KRISP-K000635/2020|EPI ISL 509285|B.1|South Africa|2020-07-07	0.0004456696	Africa
Africa|hCoV-19/DRC/2169/2020|EPI ISL 436194|B.1.5|Democratic Republic of the Congo|2020-04-13	Africa|hCoV-19/South Africa/KRISP-K000635/2020|EPI ISL 509285|B.1|South Africa|2020-07-07	0.0002797319	Africa
Africa|hCoV-19/DRC/2299/2020|EPI ISL 436412|B.1.5|Democratic Republic of the Congo|2020-04-14	Africa|hCoV-19/South Africa/KRISP-K000635/2020|EPI ISL 509285|B.1|South Africa|2020-07-07	0.0003050977	Africa
Africa|hCoV-19/DRC/236/2020|EPI ISL 420032|B.1.128|Democratic Republic of the Congo|2020-03-22	Africa|hCoV-19/South Africa/KRISP-K000635/2020|EPI ISL 509285|B.1|South Africa|2020-07-07	0.0003369873	Africa
Africa|hCoV-19/DRC/2363/2020|EPI ISL 437194|B.1.84|Democratic Republic of the Congo|2020-04-14	Africa|hCoV-19/South Africa/KRISP-K000635/2020|EPI ISL 509285|B.1|South Africa|2020-07-07	0.0002711686	Africa
Africa|hCoV-19/DRC/2384/2020|EPI ISL 437196|B.1.149|Democratic Republic of the Congo|2020-04-14	Africa|hCoV-19/South Africa/KRISP-K000635/2020|EPI ISL 509285|B.1|South Africa|2020-07-07	0.0003107032	Africa
Africa|hCoV-19/DRC/241/2020|EPI ISL 420033|B.1.1.75|Democratic Republic of the Congo|2020-03-22	Africa|hCoV-19/South Africa/KRISP-K000635/2020|EPI ISL 509285|B.1|South Africa|2020-07-07	0.0003707472	Africa
Africa|hCoV-19/DRC/243/2020|EPI ISL 420034|B.1|Democratic Republic of the Congo|2020-03-22	Africa|hCoV-19/South Africa/KRISP-K000635/2020|EPI ISL 509285|B.1|South Africa|2020-07-07	0.0002756136	Africa
Africa|hCoV-19/DRC/248/2020|EPI ISL 420035|B.1.5|Democratic Republic of the Congo|2020-03-22	Africa|hCoV-19/South Africa/KRISP-K000635/2020|EPI ISL 509285|B.1|South Africa|2020-07-07	0.0002021713	Africa
Africa|hCoV-19/DRC/2496/2020|EPI ISL 437337|B.1.149|Democratic Republic of the Congo|2020-04-15	Africa|hCoV-19/South Africa/KRISP-K000635/2020|EPI ISL 509285|B.1|South Africa|2020-07-07	0.0003360803	Africa
Africa|hCoV-19/DRC/2529/2020|EPI ISL 437338|B.1.178|Democratic Republic of the Congo|2020-04-15	Africa|hCoV-19/South Africa/KRISP-K000635/2020|EPI ISL 509285|B.1|South Africa|2020-07-07	0.0003024661	Africa
Africa|hCoV-19/DRC/253/2020|EPI ISL 420838|B.1.5|Democratic Republic of the Congo|2020-03-22	Africa|hCoV-19/South Africa/KRISP-K000635/2020|EPI ISL 509285|B.1|South Africa|2020-07-07	0.0002029095	Africa
Africa|hCoV-19/DRC/2536/2020|EPI ISL 437339|B.1|Democratic Republic of the Congo|2020-04-15	Africa|hCoV-19/South Africa/KRISP-K000635/2020|EPI ISL 509285|B.1|South Africa|2020-07-07	0.0003024662	Africa
Africa|hCoV-19/DRC/254/2020|EPI ISL 420839|B.1|Democratic Republic of the Congo|2020-03-22	Africa|hCoV-19/South Africa/KRISP-K000635/2020|EPI ISL 509285|B.1|South Africa|2020-07-07	0.0002726739	Africa
Africa|hCoV-19/DRC/2563/2020|EPI ISL 437340|B.1.9|Democratic Republic of the Congo|2020-04-15	Africa|hCoV-19/South Africa/KRISP-K000635/2020|EPI ISL 509285|B.1|South Africa|2020-07-07	0.0005041712	Africa
Africa|hCoV-19/DRC/2580/2020|EPI ISL 437341|B.1.5|Democratic Republic of the Congo|2020-04-15	Africa|hCoV-19/South Africa/KRISP-K000635/2020|EPI ISL 509285|B.1|South Africa|2020-07-07	0.0002365646	Africa
Africa|hCoV-19/DRC/2644/2020|EPI ISL 437342|B.1.84|Democratic Republic of the Congo|2020-04-15	Africa|hCoV-19/South Africa/KRISP-K000635/2020|EPI ISL 509285|B.1|South Africa|2020-07-07	0.0003410434	Africa
Africa|hCoV-19/DRC/2670/2020|EPI ISL 437343|B.1.9|Democratic Republic of the Congo|2020-04-15	Africa|hCoV-19/South Africa/KRISP-K000635/2020|EPI ISL 509285|B.1|South Africa|2020-07-07	0.0005378293	Africa
Africa|hCoV-19/DRC/2727/2020|EPI ISL 437344|B.1|Democratic Republic of the Congo|2020-04-16	Africa|hCoV-19/South Africa/KRISP-K000635/2020|EPI ISL 509285|B.1|South Africa|2020-07-07	0.0002394776	Africa
Africa|hCoV-19/DRC/2728/2020|EPI ISL 437345|B.1.84|Democratic Republic of the Congo|2020-04-16	Africa|hCoV-19/South Africa/KRISP-K000635/2020|EPI ISL 509285|B.1|South Africa|2020-07-07	0.0002753924	Africa
Africa|hCoV-19/DRC/2813/2020|EPI ISL 437346|C.14|Democratic Republic of the Congo|2020-04-16	Africa|hCoV-19/South Africa/KRISP-K000635/2020|EPI ISL 509285|B.1|South Africa|2020-07-07	0.0005381624	Africa
Africa|hCoV-19/DRC/2819/2020|EPI ISL 437347|B.1|Democratic Republic of the Congo|2020-04-16	Africa|hCoV-19/South Africa/KRISP-K000635/2020|EPI ISL 509285|B.1|South Africa|2020-07-07	0.0003433804	Africa
Africa|hCoV-19/DRC/2827/2020|EPI ISL 437348|B.1|Democratic Republic of the Congo|2020-04-16	Africa|hCoV-19/South Africa/KRISP-K000635/2020|EPI ISL 509285|B.1|South Africa|2020-07-07	0.0002352214	Africa
Africa|hCoV-19/DRC/2855/2020|EPI ISL 437350|B.1|Democratic Republic of the Congo|2020-04-16	Africa|hCoV-19/South Africa/KRISP-K000635/2020|EPI ISL 509285|B.1|South Africa|2020-07-07	0.0002688534	Africa
Africa|hCoV-19/DRC/2864/2020|EPI ISL 437351|B.1|Democratic Republic of the Congo|2020-04-16	Africa|hCoV-19/South Africa/KRISP-K000635/2020|EPI ISL 509285|B.1|South Africa|2020-07-07	0.0002694210	Africa
Africa|hCoV-19/DRC/2904/2020|EPI ISL 437352|B.1|Democratic Republic of the Congo|2020-04-17	Africa|hCoV-19/South Africa/KRISP-K000635/2020|EPI ISL 509285|B.1|South Africa|2020-07-07	0.0002688533	Africa
Africa|hCoV-19/DRC/2938/2020|EPI ISL 437353|B.1.275|Democratic Republic of the Congo|2020-04-17	Africa|hCoV-19/South Africa/KRISP-K000635/2020|EPI ISL 509285|B.1|South Africa|2020-07-07	0.0004518990	Africa
Africa|hCoV-19/DRC/2939/2020|EPI ISL 437354|B.1|Democratic Republic of the Congo|2020-04-17	Africa|hCoV-19/South Africa/KRISP-K000635/2020|EPI ISL 509285|B.1|South Africa|2020-07-07	0.0003704563	Africa
Africa|hCoV-19/DRC/2942/2020|EPI ISL 437355|B.1|Democratic Republic of the Congo|2020-04-17	Africa|hCoV-19/South Africa/KRISP-K000635/2020|EPI ISL 509285|B.1|South Africa|2020-07-07	0.0003801485	Africa
Africa|hCoV-19/DRC/299/2020|EPI ISL 420840|B.4|Democratic Republic of the Congo|2020-03-20	Africa|hCoV-19/South Africa/KRISP-K000635/2020|EPI ISL 509285|B.1|South Africa|2020-07-07	0.0007183026	Africa
Africa|hCoV-19/DRC/300/2020|EPI ISL 420841|A|Democratic Republic of the Congo|2020-03-22	Africa|hCoV-19/South Africa/KRISP-K000635/2020|EPI ISL 509285|B.1|South Africa|2020-07-07	0.0005083038	Africa
Africa|hCoV-19/DRC/3041/2020|EPI ISL 437356|B.1|Democratic Republic of the Congo|2020-04-18	Africa|hCoV-19/South Africa/KRISP-K000635/2020|EPI ISL 509285|B.1|South Africa|2020-07-07	0.0003374716	Africa
Africa|hCoV-19/DRC/307/2020|EPI ISL 420842|B.1.9|Democratic Republic of the Congo|2020-03	Africa|hCoV-19/South Africa/KRISP-K000635/2020|EPI ISL 509285|B.1|South Africa|2020-07-07	0.0003462728	Africa
Africa|hCoV-19/DRC/3070/2020|EPI ISL 437357|B.1.214|Democratic Republic of the Congo|2020-04-18	Africa|hCoV-19/South Africa/KRISP-K000635/2020|EPI ISL 509285|B.1|South Africa|2020-07-07	0.0003717294	Africa
Africa|hCoV-19/DRC/3089/2020|EPI ISL 437358|B.1.84|Democratic Republic of the Congo|2020-04-19	Africa|hCoV-19/South Africa/KRISP-K000635/2020|EPI ISL 509285|B.1|South Africa|2020-07-07	0.0003028437	Africa
Africa|hCoV-19/DRC/3440/2020|EPI ISL 447597|B.1.84|Democratic Republic of the Congo|2020-04-22	Africa|hCoV-19/South Africa/KRISP-K000635/2020|EPI ISL 509285|B.1|South Africa|2020-07-07	0.0003062542	Africa
Africa|hCoV-19/DRC/3451/2020|EPI ISL 447598|B.1.178|Democratic Republic of the Congo|2020-04-22	Africa|hCoV-19/South Africa/KRISP-K000635/2020|EPI ISL 509285|B.1|South Africa|2020-07-07	0.0003405627	Africa
Africa|hCoV-19/DRC/3453/2020|EPI ISL 447599|B.1.84|Democratic Republic of the Congo|2020-04-22	Africa|hCoV-19/South Africa/KRISP-K000635/2020|EPI ISL 509285|B.1|South Africa|2020-07-07	0.0003064418	Africa
Africa|hCoV-19/DRC/3481/2020|EPI ISL 447600|B.1|Democratic Republic of the Congo|2020-04-22	Africa|hCoV-19/South Africa/KRISP-K000635/2020|EPI ISL 509285|B.1|South Africa|2020-07-07	0.0002445440	Africa
Africa|hCoV-19/DRC/3482/2020|EPI ISL 447601|B.1|Democratic Republic of the Congo|2020-04-22	Africa|hCoV-19/South Africa/KRISP-K000635/2020|EPI ISL 509285|B.1|South Africa|2020-07-07	0.0002746713	Africa
Africa|hCoV-19/DRC/3483/2020|EPI ISL 447602|B.1|Democratic Republic of the Congo|2020-04-22	Africa|hCoV-19/South Africa/KRISP-K000635/2020|EPI ISL 509285|B.1|South Africa|2020-07-07	0.0002441602	Africa
Africa|hCoV-19/DRC/3490/2020|EPI ISL 447603|B.1|Democratic Republic of the Congo|2020-04-22	Africa|hCoV-19/South Africa/KRISP-K000635/2020|EPI ISL 509285|B.1|South Africa|2020-07-07	0.0002727743	Africa
Africa|hCoV-19/DRC/3504/2020|EPI ISL 447604|B.1.149|Democratic Republic of the Congo|2020-04-23	Africa|hCoV-19/South Africa/KRISP-K000635/2020|EPI ISL 509285|B.1|South Africa|2020-07-07	0.0003142423	Africa
Africa|hCoV-19/DRC/352/2020|EPI ISL 420850|B.1.5|Democratic Republic of the Congo|2020-03	Africa|hCoV-19/South Africa/KRISP-K000635/2020|EPI ISL 509285|B.1|South Africa|2020-07-07	0.0002724881	Africa
Africa|hCoV-19/DRC/353/2020|EPI ISL 420843|B.1.5|Democratic Republic of the Congo|2020-03	Africa|hCoV-19/South Africa/KRISP-K000635/2020|EPI ISL 509285|B.1|South Africa|2020-07-07	0.0002043675	Africa
Africa|hCoV-19/DRC/355/2020|EPI ISL 420844|B.1|Democratic Republic of the Congo|2020-03	Africa|hCoV-19/South Africa/KRISP-K000635/2020|EPI ISL 509285|B.1|South Africa|2020-07-07	0.0002360542	Africa
Africa|hCoV-19/DRC/3552/2020|EPI ISL 447605|B.1.84|Democratic Republic of the Congo|2020-04-23	Africa|hCoV-19/South Africa/KRISP-K000635/2020|EPI ISL 509285|B.1|South Africa|2020-07-07	0.0003101125	Africa
Africa|hCoV-19/DRC/3595/2020|EPI ISL 447606|B.1.5|Democratic Republic of the Congo|2020-04-23	Africa|hCoV-19/South Africa/KRISP-K000635/2020|EPI ISL 509285|B.1|South Africa|2020-07-07	0.0002716989	Africa
Africa|hCoV-19/DRC/3632/2020|EPI ISL 447607|B.1.5|Democratic Republic of the Congo|2020-04-23	Africa|hCoV-19/South Africa/KRISP-K000635/2020|EPI ISL 509285|B.1|South Africa|2020-07-07	0.0002725569	Africa
Africa|hCoV-19/DRC/3633/2020|EPI ISL 447230|B.1.5|Democratic Republic of the Congo|2020-04-23	Africa|hCoV-19/South Africa/KRISP-K000635/2020|EPI ISL 509285|B.1|South Africa|2020-07-07	0.0002751531	Africa
Africa|hCoV-19/DRC/3653/2020|EPI ISL 447231|B.1.128|Democratic Republic of the Congo|2020-04-23	Africa|hCoV-19/South Africa/KRISP-K000635/2020|EPI ISL 509285|B.1|South Africa|2020-07-07	0.0004053654	Africa
Africa|hCoV-19/DRC/3659/2020|EPI ISL 447232|B.1.128|Democratic Republic of the Congo|2020-04-23	Africa|hCoV-19/South Africa/KRISP-K000635/2020|EPI ISL 509285|B.1|South Africa|2020-07-07	0.0004057355	Africa
Africa|hCoV-19/DRC/3661/2020|EPI ISL 447233|B.1.128|Democratic Republic of the Congo|2020-04-23	Africa|hCoV-19/South Africa/KRISP-K000635/2020|EPI ISL 509285|B.1|South Africa|2020-07-07	0.0004091936	Africa
Africa|hCoV-19/DRC/3662/2020|EPI ISL 447234|B.1.128|Democratic Republic of the Congo|2020-04-23	Africa|hCoV-19/South Africa/KRISP-K000635/2020|EPI ISL 509285|B.1|South Africa|2020-07-07	0.0004088870	Africa
Africa|hCoV-19/DRC/3664/2020|EPI ISL 447235|B.1.128|Democratic Republic of the Congo|2020-04-23	Africa|hCoV-19/South Africa/KRISP-K000635/2020|EPI ISL 509285|B.1|South Africa|2020-07-07	0.0004089566	Africa
Africa|hCoV-19/DRC/3683/2020|EPI ISL 447236|B.1.5|Democratic Republic of the Congo|2020-04-24	Africa|hCoV-19/South Africa/KRISP-K000635/2020|EPI ISL 509285|B.1|South Africa|2020-07-07	0.0003066495	Africa
Africa|hCoV-19/DRC/3688/2020|EPI ISL 447237|B.1.128|Democratic Republic of the Congo|2020-04-24	Africa|hCoV-19/South Africa/KRISP-K000635/2020|EPI ISL 509285|B.1|South Africa|2020-07-07	0.0004076095	Africa
Africa|hCoV-19/DRC/376/2020|EPI ISL 420851|B.1.6|Democratic Republic of the Congo|2020-03-25	Africa|hCoV-19/South Africa/KRISP-K000635/2020|EPI ISL 509285|B.1|South Africa|2020-07-07	0.0003055192	Africa
Africa|hCoV-19/DRC/3764/2020|EPI ISL 447238|B.1.84|Democratic Republic of the Congo|2020-04-24	Africa|hCoV-19/South Africa/KRISP-K000635/2020|EPI ISL 509285|B.1|South Africa|2020-07-07	0.0003402511	Africa
Africa|hCoV-19/DRC/3768/2020|EPI ISL 447239|B.1.84|Democratic Republic of the Congo|2020-04-24	Africa|hCoV-19/South Africa/KRISP-K000635/2020|EPI ISL 509285|B.1|South Africa|2020-07-07	0.0003064553	Africa
Africa|hCoV-19/DRC/3778/2020|EPI ISL 447240|B.1.128|Democratic Republic of the Congo|2020-04-24	Africa|hCoV-19/South Africa/KRISP-K000635/2020|EPI ISL 509285|B.1|South Africa|2020-07-07	0.0004068219	Africa
Africa|hCoV-19/DRC/3787/2020|EPI ISL 447241|B.1|Democratic Republic of the Congo|2020-04-24	Africa|hCoV-19/South Africa/KRISP-K000635/2020|EPI ISL 509285|B.1|South Africa|2020-07-07	0.0002773688	Africa
Africa|hCoV-19/DRC/3791/2020|EPI ISL 447242|B.1|Democratic Republic of the Congo|2020-04-24	Africa|hCoV-19/South Africa/KRISP-K000635/2020|EPI ISL 509285|B.1|South Africa|2020-07-07	0.0003162117	Africa
Africa|hCoV-19/DRC/3803/2020|EPI ISL 447243|B.1|Democratic Republic of the Congo|2020-04-24	Africa|hCoV-19/South Africa/KRISP-K000635/2020|EPI ISL 509285|B.1|South Africa|2020-07-07	0.0002440495	Africa
Africa|hCoV-19/DRC/3806/2020|EPI ISL 447244|B.1|Democratic Republic of the Congo|2020-04-24	Africa|hCoV-19/South Africa/KRISP-K000635/2020|EPI ISL 509285|B.1|South Africa|2020-07-07	0.0002440326	Africa
Africa|hCoV-19/DRC/3827/2020|EPI ISL 447245|B.1|Democratic Republic of the Congo|2020-04-24	Africa|hCoV-19/South Africa/KRISP-K000635/2020|EPI ISL 509285|B.1|South Africa|2020-07-07	0.0003747835	Africa
Africa|hCoV-19/DRC/3829/2020|EPI ISL 447246|B.1|Democratic Republic of the Congo|2020-04-24	Africa|hCoV-19/South Africa/KRISP-K000635/2020|EPI ISL 509285|B.1|South Africa|2020-07-07	0.0003411703	Africa
Africa|hCoV-19/DRC/3834/2020|EPI ISL 447247|A|Democratic Republic of the Congo|2020-04-25	Africa|hCoV-19/South Africa/KRISP-K000635/2020|EPI ISL 509285|B.1|South Africa|2020-07-07	0.0005829785	Africa
Africa|hCoV-19/DRC/3837/2020|EPI ISL 447248|B.1.128|Democratic Republic of the Congo|2020-04-25	Africa|hCoV-19/South Africa/KRISP-K000635/2020|EPI ISL 509285|B.1|South Africa|2020-07-07	0.0004086920	Africa
Africa|hCoV-19/DRC/3841/2020|EPI ISL 447249|B.1.128|Democratic Republic of the Congo|2020-04-25	Africa|hCoV-19/South Africa/KRISP-K000635/2020|EPI ISL 509285|B.1|South Africa|2020-07-07	0.0004417404	Africa
Africa|hCoV-19/DRC/3842/2020|EPI ISL 471396|B.1.128|Democratic Republic of the Congo|2020-04-25	Africa|hCoV-19/South Africa/KRISP-K000635/2020|EPI ISL 509285|B.1|South Africa|2020-07-07	0.0004369601	Africa
Africa|hCoV-19/DRC/3846/2020|EPI ISL 471397|B.1.84|Democratic Republic of the Congo|2020-04-25	Africa|hCoV-19/South Africa/KRISP-K000635/2020|EPI ISL 509285|B.1|South Africa|2020-07-07	0.0003696884	Africa
Africa|hCoV-19/DRC/3937/2020|EPI ISL 471398|B.1|Democratic Republic of the Congo|2020-04-25	Africa|hCoV-19/South Africa/KRISP-K000635/2020|EPI ISL 509285|B.1|South Africa|2020-07-07	0.0003360736	Africa
Africa|hCoV-19/DRC/3941/2020|EPI ISL 471399|B.1.128|Democratic Republic of the Congo|2020-04-25	Africa|hCoV-19/South Africa/KRISP-K000635/2020|EPI ISL 509285|B.1|South Africa|2020-07-07	0.0004079377	Africa
Africa|hCoV-19/DRC/3947/2020|EPI ISL 471400|B.1.214|Democratic Republic of the Congo|2020-04-25	Africa|hCoV-19/South Africa/KRISP-K000635/2020|EPI ISL 509285|B.1|South Africa|2020-07-07	0.0004369323	Africa
Africa|hCoV-19/DRC/3949/2020|EPI ISL 471401|B.1.84|Democratic Republic of the Congo|2020-04-26	Africa|hCoV-19/South Africa/KRISP-K000635/2020|EPI ISL 509285|B.1|South Africa|2020-07-07	0.0002709849	Africa
Africa|hCoV-19/DRC/396/2020|EPI ISL 420852|B.1.6|Democratic Republic of the Congo|2020-03-26	Africa|hCoV-19/South Africa/KRISP-K000635/2020|EPI ISL 509285|B.1|South Africa|2020-07-07	0.0002713001	Africa
Africa|hCoV-19/DRC/397/2020|EPI ISL 420845|B.1.6|Democratic Republic of the Congo|2020-03-26	Africa|hCoV-19/South Africa/KRISP-K000635/2020|EPI ISL 509285|B.1|South Africa|2020-07-07	0.0002692460	Africa
Africa|hCoV-19/DRC/400/2020|EPI ISL 420846|B.1.5|Democratic Republic of the Congo|2020-03	Africa|hCoV-19/South Africa/KRISP-K000635/2020|EPI ISL 509285|B.1|South Africa|2020-07-07	0.0002362533	Africa
Africa|hCoV-19/DRC/4012/2020|EPI ISL 471402|B.1|Democratic Republic of the Congo|2020-04-26	Africa|hCoV-19/South Africa/KRISP-K000635/2020|EPI ISL 509285|B.1|South Africa|2020-07-07	0.0004033222	Africa
Africa|hCoV-19/DRC/402/2020|EPI ISL 420853|B.1|Democratic Republic of the Congo|2020-03-26	Africa|hCoV-19/South Africa/KRISP-K000635/2020|EPI ISL 509285|B.1|South Africa|2020-07-07	0.0002820190	Africa
Africa|hCoV-19/DRC/4020/2020|EPI ISL 471403|B.1.5|Democratic Republic of the Congo|2020-04-26	Africa|hCoV-19/South Africa/KRISP-K000635/2020|EPI ISL 509285|B.1|South Africa|2020-07-07	0.0003360878	Africa
Africa|hCoV-19/DRC/4026/2020|EPI ISL 471404|B.1.84|Democratic Republic of the Congo|2020-04-27	Africa|hCoV-19/South Africa/KRISP-K000635/2020|EPI ISL 509285|B.1|South Africa|2020-07-07	0.0003038281	Africa
Africa|hCoV-19/DRC/4060/2020|EPI ISL 471405|B.1|Democratic Republic of the Congo|2020-04-27	Africa|hCoV-19/South Africa/KRISP-K000635/2020|EPI ISL 509285|B.1|South Africa|2020-07-07	0.0003367331	Africa
Africa|hCoV-19/DRC/4075/2020|EPI ISL 471406|B.1.214|Democratic Republic of the Congo|2020-04-27	Africa|hCoV-19/South Africa/KRISP-K000635/2020|EPI ISL 509285|B.1|South Africa|2020-07-07	0.0004068397	Africa
Africa|hCoV-19/DRC/4084/2020|EPI ISL 471407|B.1.214|Democratic Republic of the Congo|2020-04-27	Africa|hCoV-19/South Africa/KRISP-K000635/2020|EPI ISL 509285|B.1|South Africa|2020-07-07	0.0004373733	Africa
Africa|hCoV-19/DRC/4132/2020|EPI ISL 471408|B.1|Democratic Republic of the Congo|2020-04-27	Africa|hCoV-19/South Africa/KRISP-K000635/2020|EPI ISL 509285|B.1|South Africa|2020-07-07	0.0003696797	Africa
Africa|hCoV-19/DRC/4141/2020|EPI ISL 471409|B.1.128|Democratic Republic of the Congo|2020-04-27	Africa|hCoV-19/South Africa/KRISP-K000635/2020|EPI ISL 509285|B.1|South Africa|2020-07-07	0.0004033221	Africa
Africa|hCoV-19/DRC/4145/2020|EPI ISL 471410|B.1|Democratic Republic of the Congo|2020-04-27	Africa|hCoV-19/South Africa/KRISP-K000635/2020|EPI ISL 509285|B.1|South Africa|2020-07-07	0.0003024601	Africa
Africa|hCoV-19/DRC/4194/2020|EPI ISL 471414|B.1.5|Democratic Republic of the Congo|2020-04-28	Africa|hCoV-19/South Africa/KRISP-K000635/2020|EPI ISL 509285|B.1|South Africa|2020-07-07	0.0003360656	Africa
Africa|hCoV-19/DRC/4250/2020|EPI ISL 471415|B.1.1.1|Democratic Republic of the Congo|2020-04-28	Africa|hCoV-19/South Africa/KRISP-K000635/2020|EPI ISL 509285|B.1|South Africa|2020-07-07	0.0005042189	Africa
Africa|hCoV-19/DRC/4279/2020|EPI ISL 514114|B.1|Democratic Republic of the Congo|2020-04-28	Africa|hCoV-19/South Africa/KRISP-K000635/2020|EPI ISL 509285|B.1|South Africa|2020-07-07	0.0003407286	Africa
Africa|hCoV-19/DRC/4282/2020|EPI ISL 514103|B.1.128|Democratic Republic of the Congo|2020-04-08	Africa|hCoV-19/South Africa/KRISP-K000635/2020|EPI ISL 509285|B.1|South Africa|2020-07-07	0.0003748565	Africa
Africa|hCoV-19/DRC/4284/2020|EPI ISL 514115|B.1.128|Democratic Republic of the Congo|2020-04-28	Africa|hCoV-19/South Africa/KRISP-K000635/2020|EPI ISL 509285|B.1|South Africa|2020-07-07	0.0003748182	Africa
Africa|hCoV-19/DRC/431/2020|EPI ISL 420847|B.1.147|Democratic Republic of the Congo|2020-03-26	Africa|hCoV-19/South Africa/KRISP-K000635/2020|EPI ISL 509285|B.1|South Africa|2020-07-07	0.0002692434	Africa
Africa|hCoV-19/DRC/4418/2020|EPI ISL 496506|B.1.128|Democratic Republic of the Congo|2020-04-29	Africa|hCoV-19/South Africa/KRISP-K000635/2020|EPI ISL 509285|B.1|South Africa|2020-07-07	0.0004089288	Africa
Africa|hCoV-19/DRC/4422/2020|EPI ISL 496507|B.1.128|Democratic Republic of the Congo|2020-04-29	Africa|hCoV-19/South Africa/KRISP-K000635/2020|EPI ISL 509285|B.1|South Africa|2020-07-07	0.0003790929	Africa
Africa|hCoV-19/DRC/4427/2020|EPI ISL 496508|B.1.128|Democratic Republic of the Congo|2020-04-29	Africa|hCoV-19/South Africa/KRISP-K000635/2020|EPI ISL 509285|B.1|South Africa|2020-07-07	0.0003824930	Africa
Africa|hCoV-19/DRC/4429/2020|EPI ISL 513589|B.1.128|Democratic Republic of the Congo|2020-04-29	Africa|hCoV-19/South Africa/KRISP-K000635/2020|EPI ISL 509285|B.1|South Africa|2020-07-07	0.0003825196	Africa
Africa|hCoV-19/DRC/4430/2020|EPI ISL 496509|B.1.128|Democratic Republic of the Congo|2020-04-29	Africa|hCoV-19/South Africa/KRISP-K000635/2020|EPI ISL 509285|B.1|South Africa|2020-07-07	0.0003751757	Africa
Africa|hCoV-19/DRC/4437/2020|EPI ISL 513590|B.1.128|Democratic Republic of the Congo|2020-05-02	Africa|hCoV-19/South Africa/KRISP-K000635/2020|EPI ISL 509285|B.1|South Africa|2020-07-07	0.0004173753	Africa
Africa|hCoV-19/DRC/4442/2020|EPI ISL 496510|B.1.128|Democratic Republic of the Congo|2020-04-29	Africa|hCoV-19/South Africa/KRISP-K000635/2020|EPI ISL 509285|B.1|South Africa|2020-07-07	0.0003794457	Africa
Africa|hCoV-19/DRC/4444/2020|EPI ISL 514104|B.1.128|Democratic Republic of the Congo|2020-04-29	Africa|hCoV-19/South Africa/KRISP-K000635/2020|EPI ISL 509285|B.1|South Africa|2020-07-07	0.0003736469	Africa
Africa|hCoV-19/DRC/445/2020|EPI ISL 420848|B.1|Democratic Republic of the Congo|2020-03	Africa|hCoV-19/South Africa/KRISP-K000635/2020|EPI ISL 509285|B.1|South Africa|2020-07-07	0.0002447371	Africa
Africa|hCoV-19/DRC/4501/2020|EPI ISL 513591|B.1.5|Democratic Republic of the Congo|2020-05-30	Africa|hCoV-19/South Africa/KRISP-K000635/2020|EPI ISL 509285|B.1|South Africa|2020-07-07	0.0002782392	Africa
Africa|hCoV-19/DRC/4516/2020|EPI ISL 487192|B.1.1.275|Democratic Republic of the Congo|2020-04-28	Africa|hCoV-19/South Africa/KRISP-K000635/2020|EPI ISL 509285|B.1|South Africa|2020-07-07	0.0003398844	Africa
Africa|hCoV-19/DRC/4524/2020|EPI ISL 513597|A|Democratic Republic of the Congo|2020-04-30	Africa|hCoV-19/South Africa/KRISP-K000635/2020|EPI ISL 509285|B.1|South Africa|2020-07-07	0.0005768216	Africa
Africa|hCoV-19/DRC/4541/2020|EPI ISL 513598|B.1|Democratic Republic of the Congo|2020-04-30	Africa|hCoV-19/South Africa/KRISP-K000635/2020|EPI ISL 509285|B.1|South Africa|2020-07-07	0.0003697440	Africa
Africa|hCoV-19/DRC/4551/2020|EPI ISL 513599|B.1.178|Democratic Republic of the Congo|2020-04-30	Africa|hCoV-19/South Africa/KRISP-K000635/2020|EPI ISL 509285|B.1|South Africa|2020-07-07	0.0004114900	Africa
Africa|hCoV-19/DRC/4561/2020|EPI ISL 513600|B.1|Democratic Republic of the Congo|2020-04-30	Africa|hCoV-19/South Africa/KRISP-K000635/2020|EPI ISL 509285|B.1|South Africa|2020-07-07	0.0003360655	Africa
Africa|hCoV-19/DRC/4562/2020|EPI ISL 513601|B.1.214|Democratic Republic of the Congo|2020-04-30	Africa|hCoV-19/South Africa/KRISP-K000635/2020|EPI ISL 509285|B.1|South Africa|2020-07-07	0.0003360736	Africa
Africa|hCoV-19/DRC/4568/2020|EPI ISL 513602|B.1|Democratic Republic of the Congo|2020-04-30	Africa|hCoV-19/South Africa/KRISP-K000635/2020|EPI ISL 509285|B.1|South Africa|2020-07-07	0.0003396145	Africa
Africa|hCoV-19/DRC/4578/2020|EPI ISL 513603|B.1|Democratic Republic of the Congo|2020-04-30	Africa|hCoV-19/South Africa/KRISP-K000635/2020|EPI ISL 509285|B.1|South Africa|2020-07-07	0.0003759708	Africa
Africa|hCoV-19/DRC/4613/2020|EPI ISL 513604|B.1.214|Democratic Republic of the Congo|2020-04-30	Africa|hCoV-19/South Africa/KRISP-K000635/2020|EPI ISL 509285|B.1|South Africa|2020-07-07	0.0003729972	Africa
Africa|hCoV-19/DRC/4614/2020|EPI ISL 513605|B.1|Democratic Republic of the Congo|2020-04-30	Africa|hCoV-19/South Africa/KRISP-K000635/2020|EPI ISL 509285|B.1|South Africa|2020-07-07	0.0004705708	Africa
Africa|hCoV-19/DRC/4631/2020|EPI ISL 513606|B.1.5|Democratic Republic of the Congo|2020-04-30	Africa|hCoV-19/South Africa/KRISP-K000635/2020|EPI ISL 509285|B.1|South Africa|2020-07-07	0.0004706025	Africa
Africa|hCoV-19/DRC/4633/2020|EPI ISL 513607|B.1.128|Democratic Republic of the Congo|2020-04-30	Africa|hCoV-19/South Africa/KRISP-K000635/2020|EPI ISL 509285|B.1|South Africa|2020-07-07	0.0004369602	Africa
Africa|hCoV-19/DRC/4642/2020|EPI ISL 513608|B.1.128|Democratic Republic of the Congo|2020-04-30	Africa|hCoV-19/South Africa/KRISP-K000635/2020|EPI ISL 509285|B.1|South Africa|2020-07-07	0.0004369411	Africa
Africa|hCoV-19/DRC/4647/2020|EPI ISL 513609|B.1.128|Democratic Republic of the Congo|2020-04-30	Africa|hCoV-19/South Africa/KRISP-K000635/2020|EPI ISL 509285|B.1|South Africa|2020-07-07	0.0004033221	Africa
Africa|hCoV-19/DRC/4653/2020|EPI ISL 513610|B.1.128|Democratic Republic of the Congo|2020-04-30	Africa|hCoV-19/South Africa/KRISP-K000635/2020|EPI ISL 509285|B.1|South Africa|2020-07-07	0.0004369852	Africa
Africa|hCoV-19/DRC/4681/2020|EPI ISL 514116|B.1.128|Democratic Republic of the Congo|2020-04-30	Africa|hCoV-19/South Africa/KRISP-K000635/2020|EPI ISL 509285|B.1|South Africa|2020-07-07	0.0003794458	Africa
Africa|hCoV-19/DRC/4683/2020|EPI ISL 514105|B.1.5|Democratic Republic of the Congo|2020-04-30	Africa|hCoV-19/South Africa/KRISP-K000635/2020|EPI ISL 509285|B.1|South Africa|2020-07-07	0.0004128247	Africa
Africa|hCoV-19/DRC/4685/2020|EPI ISL 514106|B.1.128|Democratic Republic of the Congo|2020-04-30	Africa|hCoV-19/South Africa/KRISP-K000635/2020|EPI ISL 509285|B.1|South Africa|2020-07-07	0.0004426034	Africa
Africa|hCoV-19/DRC/4690/2020|EPI ISL 514117|B.1.128|Democratic Republic of the Congo|2020-04-30	Africa|hCoV-19/South Africa/KRISP-K000635/2020|EPI ISL 509285|B.1|South Africa|2020-07-07	0.0004091518	Africa
Africa|hCoV-19/DRC/4693/2020|EPI ISL 514118|B.1.128|Democratic Republic of the Congo|2020-04-30	Africa|hCoV-19/South Africa/KRISP-K000635/2020|EPI ISL 509285|B.1|South Africa|2020-07-07	0.0004083167	Africa
Africa|hCoV-19/DRC/4694/2020|EPI ISL 514107|B.1.128|Democratic Republic of the Congo|2020-04-30	Africa|hCoV-19/South Africa/KRISP-K000635/2020|EPI ISL 509285|B.1|South Africa|2020-07-07	0.0004131374	Africa
Africa|hCoV-19/DRC/4720/2020|EPI ISL 514108|B.1.84|Democratic Republic of the Congo|2020-05-01	Africa|hCoV-19/South Africa/KRISP-K000635/2020|EPI ISL 509285|B.1|South Africa|2020-07-07	0.0003389239	Africa
Africa|hCoV-19/DRC/4785/2020|EPI ISL 514119|B.1.84|Democratic Republic of the Congo|2020-05-01	Africa|hCoV-19/South Africa/KRISP-K000635/2020|EPI ISL 509285|B.1|South Africa|2020-07-07	0.0004764375	Africa
Africa|hCoV-19/DRC/5019/2020|EPI ISL 496511|B.1|Democratic Republic of the Congo|2020-05-02	Africa|hCoV-19/South Africa/KRISP-K000635/2020|EPI ISL 509285|B.1|South Africa|2020-07-07	0.0003906319	Africa
Africa|hCoV-19/DRC/5094/2020|EPI ISL 496491|B.1.84|Democratic Republic of the Congo|2020-05-02	Africa|hCoV-19/South Africa/KRISP-K000635/2020|EPI ISL 509285|B.1|South Africa|2020-07-07	0.0003443867	Africa
Africa|hCoV-19/DRC/5186/2020|EPI ISL 496512|B.1|Democratic Republic of the Congo|2020-05-03	Africa|hCoV-19/South Africa/KRISP-K000635/2020|EPI ISL 509285|B.1|South Africa|2020-07-07	0.0003791265	Africa
Africa|hCoV-19/DRC/5187/2020|EPI ISL 513619|B.1|Democratic Republic of the Congo|2020-05-03	Africa|hCoV-19/South Africa/KRISP-K000635/2020|EPI ISL 509285|B.1|South Africa|2020-07-07	0.0003743791	Africa
Africa|hCoV-19/DRC/5205/2020|EPI ISL 487365|B.1.1.275|Democratic Republic of the Congo|2020-05-01	Africa|hCoV-19/South Africa/KRISP-K000635/2020|EPI ISL 509285|B.1|South Africa|2020-07-07	0.0003800055	Africa
Africa|hCoV-19/DRC/521/2020|EPI ISL 420854|B.1.5|Democratic Republic of the Congo|2020-03-25	Africa|hCoV-19/South Africa/KRISP-K000635/2020|EPI ISL 509285|B.1|South Africa|2020-07-07	0.0002028067	Africa
Africa|hCoV-19/DRC/5210/2020|EPI ISL 487369|B.1.1.275|Democratic Republic of the Congo|2020-05-01	Africa|hCoV-19/South Africa/KRISP-K000635/2020|EPI ISL 509285|B.1|South Africa|2020-07-07	0.0003786936	Africa
Africa|hCoV-19/DRC/523/2020|EPI ISL 420849|B.1.1.1|Democratic Republic of the Congo|2020-03-28	Africa|hCoV-19/South Africa/KRISP-K000635/2020|EPI ISL 509285|B.1|South Africa|2020-07-07	0.0004045061	Africa
Africa|hCoV-19/DRC/5240/2020|EPI ISL 496492|B.1|Democratic Republic of the Congo|2020-05-03	Africa|hCoV-19/South Africa/KRISP-K000635/2020|EPI ISL 509285|B.1|South Africa|2020-07-07	0.0002727920	Africa
Africa|hCoV-19/DRC/5377/2020|EPI ISL 496513|B.1|Democratic Republic of the Congo|2020-05-04	Africa|hCoV-19/South Africa/KRISP-K000635/2020|EPI ISL 509285|B.1|South Africa|2020-07-07	0.0003409923	Africa
Africa|hCoV-19/DRC/5538/2020|EPI ISL 514120|B.1|Democratic Republic of the Congo|2020-05-05	Africa|hCoV-19/South Africa/KRISP-K000635/2020|EPI ISL 509285|B.1|South Africa|2020-07-07	0.0002798942	Africa
Africa|hCoV-19/DRC/5651/2020|EPI ISL 496493|B.1.1.1|Democratic Republic of the Congo|2020-05-06	Africa|hCoV-19/South Africa/KRISP-K000635/2020|EPI ISL 509285|B.1|South Africa|2020-07-07	0.0004522307	Africa
Africa|hCoV-19/DRC/5705/2020|EPI ISL 496494|B.1.84|Democratic Republic of the Congo|2020-05-06	Africa|hCoV-19/South Africa/KRISP-K000635/2020|EPI ISL 509285|B.1|South Africa|2020-07-07	0.0003186597	Africa
Africa|hCoV-19/DRC/5735/2020|EPI ISL 496495|B.1.214|Democratic Republic of the Congo|2020-05-06	Africa|hCoV-19/South Africa/KRISP-K000635/2020|EPI ISL 509285|B.1|South Africa|2020-07-07	0.0003150872	Africa
Africa|hCoV-19/DRC/5815/2020|EPI ISL 495629|B.1.214|Democratic Republic of the Congo|2020-05-06	Africa|hCoV-19/South Africa/KRISP-K000635/2020|EPI ISL 509285|B.1|South Africa|2020-07-07	0.0003853561	Africa
Africa|hCoV-19/DRC/5907/2020|EPI ISL 496496|B.1.84|Democratic Republic of the Congo|2020-05-07	Africa|hCoV-19/South Africa/KRISP-K000635/2020|EPI ISL 509285|B.1|South Africa|2020-07-07	0.0004248723	Africa
Africa|hCoV-19/DRC/5913/2020|EPI ISL 496497|B.1|Democratic Republic of the Congo|2020-05-07	Africa|hCoV-19/South Africa/KRISP-K000635/2020|EPI ISL 509285|B.1|South Africa|2020-07-07	0.0004133550	Africa
Africa|hCoV-19/DRC/5927/2020|EPI ISL 496498|B.1.9|Democratic Republic of the Congo|2020-05-07	Africa|hCoV-19/South Africa/KRISP-K000635/2020|EPI ISL 509285|B.1|South Africa|2020-07-07	0.0005859431	Africa
Africa|hCoV-19/DRC/5957/2020|EPI ISL 496499|B.1.5|Democratic Republic of the Congo|2020-05-07	Africa|hCoV-19/South Africa/KRISP-K000635/2020|EPI ISL 509285|B.1|South Africa|2020-07-07	0.0002381603	Africa
Africa|hCoV-19/DRC/5964/2020|EPI ISL 496500|B.1.178|Democratic Republic of the Congo|2020-05-07	Africa|hCoV-19/South Africa/KRISP-K000635/2020|EPI ISL 509285|B.1|South Africa|2020-07-07	0.0002503144	Africa
Africa|hCoV-19/DRC/5996/2020|EPI ISL 496514|B.1.84|Democratic Republic of the Congo|2020-05-08	Africa|hCoV-19/South Africa/KRISP-K000635/2020|EPI ISL 509285|B.1|South Africa|2020-07-07	0.0003445764	Africa
Africa|hCoV-19/DRC/6026/2020|EPI ISL 513622|B.1.1.1|Democratic Republic of the Congo|2020-05-08	Africa|hCoV-19/South Africa/KRISP-K000635/2020|EPI ISL 509285|B.1|South Africa|2020-07-07	0.0005181558	Africa
Africa|hCoV-19/DRC/6143/2020|EPI ISL 496515|B.1|Democratic Republic of the Congo|2020-05-08	Africa|hCoV-19/South Africa/KRISP-K000635/2020|EPI ISL 509285|B.1|South Africa|2020-07-07	0.0003131382	Africa
Africa|hCoV-19/DRC/6151/2020|EPI ISL 513620|B.1.214|Democratic Republic of the Congo|2020-05-08	Africa|hCoV-19/South Africa/KRISP-K000635/2020|EPI ISL 509285|B.1|South Africa|2020-07-07	0.0003763783	Africa
Africa|hCoV-19/DRC/6163/2020|EPI ISL 513623|B.1.214|Democratic Republic of the Congo|2020-05-08	Africa|hCoV-19/South Africa/KRISP-K000635/2020|EPI ISL 509285|B.1|South Africa|2020-07-07	0.0003808343	Africa
Africa|hCoV-19/DRC/6203/2020|EPI ISL 514109|B.1|Democratic Republic of the Congo|2020-05-09	Africa|hCoV-19/South Africa/KRISP-K000635/2020|EPI ISL 509285|B.1|South Africa|2020-07-07	0.0004778827	Africa
Africa|hCoV-19/DRC/6209/2020|EPI ISL 514110|B.1.84|Democratic Republic of the Congo|2020-05-09	Africa|hCoV-19/South Africa/KRISP-K000635/2020|EPI ISL 509285|B.1|South Africa|2020-07-07	0.0003066746	Africa
Africa|hCoV-19/DRC/6227/2020|EPI ISL 514121|B.1.84|Democratic Republic of the Congo|2020-05-09	Africa|hCoV-19/South Africa/KRISP-K000635/2020|EPI ISL 509285|B.1|South Africa|2020-07-07	0.0003070826	Africa
Africa|hCoV-19/DRC/6313/2020|EPI ISL 496516|B.1.84|Democratic Republic of the Congo|2020-05-09	Africa|hCoV-19/South Africa/KRISP-K000635/2020|EPI ISL 509285|B.1|South Africa|2020-07-07	0.0004270385	Africa
Africa|hCoV-19/DRC/6338/2020|EPI ISL 495630|B.1|Democratic Republic of the Congo|2020-05-09	Africa|hCoV-19/South Africa/KRISP-K000635/2020|EPI ISL 509285|B.1|South Africa|2020-07-07	0.0003517614	Africa
Africa|hCoV-19/DRC/6341/2020|EPI ISL 495631|B.1|Democratic Republic of the Congo|2020-05-09	Africa|hCoV-19/South Africa/KRISP-K000635/2020|EPI ISL 509285|B.1|South Africa|2020-07-07	0.0004606956	Africa
Africa|hCoV-19/DRC/6342/2020|EPI ISL 495632|B.1|Democratic Republic of the Congo|2020-05-09	Africa|hCoV-19/South Africa/KRISP-K000635/2020|EPI ISL 509285|B.1|South Africa|2020-07-07	0.0004175409	Africa
Africa|hCoV-19/DRC/6361/2020|EPI ISL 495633|B.1|Democratic Republic of the Congo|2020-05-09	Africa|hCoV-19/South Africa/KRISP-K000635/2020|EPI ISL 509285|B.1|South Africa|2020-07-07	0.0003197383	Africa
Africa|hCoV-19/DRC/6380/2020|EPI ISL 513611|B.1.1.275|Democratic Republic of the Congo|2020-05-04	Africa|hCoV-19/South Africa/KRISP-K000635/2020|EPI ISL 509285|B.1|South Africa|2020-07-07	0.0003805969	Africa
Africa|hCoV-19/DRC/6384/2020|EPI ISL 513612|B.1.1.275|Democratic Republic of the Congo|2020-05-07	Africa|hCoV-19/South Africa/KRISP-K000635/2020|EPI ISL 509285|B.1|South Africa|2020-07-07	0.0003455801	Africa
Africa|hCoV-19/DRC/6386/2020|EPI ISL 513613|B.1.1.275|Democratic Republic of the Congo|2020-05-07	Africa|hCoV-19/South Africa/KRISP-K000635/2020|EPI ISL 509285|B.1|South Africa|2020-07-07	0.0003392274	Africa
Africa|hCoV-19/DRC/6389/2020|EPI ISL 513614|B.1.84|Democratic Republic of the Congo|2020-05-07	Africa|hCoV-19/South Africa/KRISP-K000635/2020|EPI ISL 509285|B.1|South Africa|2020-07-07	0.0004130194	Africa
Africa|hCoV-19/DRC/6390/2020|EPI ISL 513615|B.1.1.275|Democratic Republic of the Congo|2020-05-04	Africa|hCoV-19/South Africa/KRISP-K000635/2020|EPI ISL 509285|B.1|South Africa|2020-07-07	0.0004416279	Africa
Africa|hCoV-19/DRC/6392/2020|EPI ISL 513616|B.1|Democratic Republic of the Congo|2020-05-04	Africa|hCoV-19/South Africa/KRISP-K000635/2020|EPI ISL 509285|B.1|South Africa|2020-07-07	0.0002035447	Africa
Africa|hCoV-19/DRC/6395/2020|EPI ISL 513617|B.1.1.275|Democratic Republic of the Congo|2020-05-07	Africa|hCoV-19/South Africa/KRISP-K000635/2020|EPI ISL 509285|B.1|South Africa|2020-07-07	0.0004706246	Africa
Africa|hCoV-19/DRC/6398/2020|EPI ISL 513618|B.1.1.275|Democratic Republic of the Congo|2020-05-07	Africa|hCoV-19/South Africa/KRISP-K000635/2020|EPI ISL 509285|B.1|South Africa|2020-07-07	0.0003697219	Africa
Africa|hCoV-19/DRC/6724/2020|EPI ISL 495634|B.1|Democratic Republic of the Congo|2020-05-11	Africa|hCoV-19/South Africa/KRISP-K000635/2020|EPI ISL 509285|B.1|South Africa|2020-07-07	0.0003066704	Africa
Africa|hCoV-19/DRC/6743/2020|EPI ISL 495635|B.1.149|Democratic Republic of the Congo|2020-05-11	Africa|hCoV-19/South Africa/KRISP-K000635/2020|EPI ISL 509285|B.1|South Africa|2020-07-07	0.0003181034	Africa
Africa|hCoV-19/DRC/6783/2020|EPI ISL 496501|B.1.149|Democratic Republic of the Congo|2020-05-11	Africa|hCoV-19/South Africa/KRISP-K000635/2020|EPI ISL 509285|B.1|South Africa|2020-07-07	0.0003513290	Africa
Africa|hCoV-19/DRC/6784/2020|EPI ISL 495636|B.1|Democratic Republic of the Congo|2020-05-11	Africa|hCoV-19/South Africa/KRISP-K000635/2020|EPI ISL 509285|B.1|South Africa|2020-07-07	0.0002721184	Africa
Africa|hCoV-19/DRC/6786/2020|EPI ISL 495637|B.1.178|Democratic Republic of the Congo|2020-05-11	Africa|hCoV-19/South Africa/KRISP-K000635/2020|EPI ISL 509285|B.1|South Africa|2020-07-07	0.0003751069	Africa
Africa|hCoV-19/DRC/6791/2020|EPI ISL 495638|B.1.178|Democratic Republic of the Congo|2020-05-11	Africa|hCoV-19/South Africa/KRISP-K000635/2020|EPI ISL 509285|B.1|South Africa|2020-07-07	0.0003422829	Africa
Africa|hCoV-19/DRC/6792/2020|EPI ISL 495639|B.1|Democratic Republic of the Congo|2020-05-11	Africa|hCoV-19/South Africa/KRISP-K000635/2020|EPI ISL 509285|B.1|South Africa|2020-07-07	0.0003207491	Africa
Africa|hCoV-19/DRC/6801/2020|EPI ISL 514111|B.1|Democratic Republic of the Congo|2020-05-11	Africa|hCoV-19/South Africa/KRISP-K000635/2020|EPI ISL 509285|B.1|South Africa|2020-07-07	0.0005158552	Africa
Africa|hCoV-19/DRC/6853/2020|EPI ISL 496502|B.1.214|Democratic Republic of the Congo|2020-05-11	Africa|hCoV-19/South Africa/KRISP-K000635/2020|EPI ISL 509285|B.1|South Africa|2020-07-07	0.0003114999	Africa
Africa|hCoV-19/DRC/6854/2020|EPI ISL 496503|B.1|Democratic Republic of the Congo|2020-05-11	Africa|hCoV-19/South Africa/KRISP-K000635/2020|EPI ISL 509285|B.1|South Africa|2020-07-07	0.0004934431	Africa
Africa|hCoV-19/DRC/6875/2020|EPI ISL 496504|B.1|Democratic Republic of the Congo|2020-05-11	Africa|hCoV-19/South Africa/KRISP-K000635/2020|EPI ISL 509285|B.1|South Africa|2020-07-07	0.0003066850	Africa
Africa|hCoV-19/DRC/7042/2020|EPI ISL 513592|B.1.214|Democratic Republic of the Congo|2020-05-12	Africa|hCoV-19/South Africa/KRISP-K000635/2020|EPI ISL 509285|B.1|South Africa|2020-07-07	0.0003398384	Africa
Africa|hCoV-19/DRC/7061/2020|EPI ISL 513593|B.1|Democratic Republic of the Congo|2020-05-12	Africa|hCoV-19/South Africa/KRISP-K000635/2020|EPI ISL 509285|B.1|South Africa|2020-07-07	0.0002817540	Africa
Africa|hCoV-19/DRC/7140/2020|EPI ISL 513594|B.1.214|Democratic Republic of the Congo|2020-05-12	Africa|hCoV-19/South Africa/KRISP-K000635/2020|EPI ISL 509285|B.1|South Africa|2020-07-07	0.0004491206	Africa
Africa|hCoV-19/DRC/7200/2020|EPI ISL 514112|B.1|Democratic Republic of the Congo|2020-05-13	Africa|hCoV-19/South Africa/KRISP-K000635/2020|EPI ISL 509285|B.1|South Africa|2020-07-07	0.0004407564	Africa
Africa|hCoV-19/DRC/7211/2020|EPI ISL 514122|B.1.149|Democratic Republic of the Congo|2020-05-13	Africa|hCoV-19/South Africa/KRISP-K000635/2020|EPI ISL 509285|B.1|South Africa|2020-07-07	0.0004083624	Africa
Africa|hCoV-19/DRC/7248/2020|EPI ISL 514123|B.1|Democratic Republic of the Congo|2020-05-13	Africa|hCoV-19/South Africa/KRISP-K000635/2020|EPI ISL 509285|B.1|South Africa|2020-07-07	0.0003131098	Africa
Africa|hCoV-19/DRC/7255/2020|EPI ISL 514124|B.1.149|Democratic Republic of the Congo|2020-05-13	Africa|hCoV-19/South Africa/KRISP-K000635/2020|EPI ISL 509285|B.1|South Africa|2020-07-07	0.0004461291	Africa
Africa|hCoV-19/DRC/73/2020|EPI ISL 417941|B.1.178|Democratic Republic of the Congo|2020-03-18	Africa|hCoV-19/South Africa/KRISP-K000635/2020|EPI ISL 509285|B.1|South Africa|2020-07-07	0.0002377754	Africa
Africa|hCoV-19/DRC/7386/2020|EPI ISL 513595|B.1.5|Democratic Republic of the Congo|2020-05-14	Africa|hCoV-19/South Africa/KRISP-K000635/2020|EPI ISL 509285|B.1|South Africa|2020-07-07	0.0002449339	Africa
Africa|hCoV-19/DRC/7430/2020|EPI ISL 496517|B.1.1.1|Democratic Republic of the Congo|2020-05-14	Africa|hCoV-19/South Africa/KRISP-K000635/2020|EPI ISL 509285|B.1|South Africa|2020-07-07	0.0006454632	Africa
Africa|hCoV-19/DRC/7434/2020|EPI ISL 513621|B.1.1.1|Democratic Republic of the Congo|2020-05-14	Africa|hCoV-19/South Africa/KRISP-K000635/2020|EPI ISL 509285|B.1|South Africa|2020-07-07	0.0006272691	Africa
Africa|hCoV-19/DRC/7471/2020|EPI ISL 513596|B.1.214|Democratic Republic of the Congo|2020-05-14	Africa|hCoV-19/South Africa/KRISP-K000635/2020|EPI ISL 509285|B.1|South Africa|2020-07-07	0.0004449298	Africa
Africa|hCoV-19/DRC/7488/2020|EPI ISL 514113|B.1.1|Democratic Republic of the Congo|2020-05-14	Africa|hCoV-19/South Africa/KRISP-K000635/2020|EPI ISL 509285|B.1|South Africa|2020-07-07	0.0003066192	Africa
Africa|hCoV-19/DRC/7713/2020|EPI ISL 495640|B.1|Democratic Republic of the Congo|2020-05-14	Africa|hCoV-19/South Africa/KRISP-K000635/2020|EPI ISL 509285|B.1|South Africa|2020-07-07	0.0005239178	Africa
Africa|hCoV-19/DRC/7864/2020|EPI ISL 496505|B.1.214|Democratic Republic of the Congo|2020-05-15	Africa|hCoV-19/South Africa/KRISP-K000635/2020|EPI ISL 509285|B.1|South Africa|2020-07-07	0.0004164498	Africa
Africa|hCoV-19/DRC/7920/2020|EPI ISL 495641|B.1|Democratic Republic of the Congo|2020-05-15	Africa|hCoV-19/South Africa/KRISP-K000635/2020|EPI ISL 509285|B.1|South Africa|2020-07-07	0.0004434166	Africa
Africa|hCoV-19/DRC/80/2020|EPI ISL 417942|B.1.178|Democratic Republic of the Congo|2020-03-18	Africa|hCoV-19/South Africa/KRISP-K000635/2020|EPI ISL 509285|B.1|South Africa|2020-07-07	0.0002362589	Africa
Africa|hCoV-19/DRC/8018/2020|EPI ISL 514125|B.1.5|Democratic Republic of the Congo|2020-05-15	Africa|hCoV-19/South Africa/KRISP-K000635/2020|EPI ISL 509285|B.1|South Africa|2020-07-07	0.0004235827	Africa
Africa|hCoV-19/DRC/81/2020|EPI ISL 417944|B.1.9|Democratic Republic of the Congo|2020-03-18	Africa|hCoV-19/South Africa/KRISP-K000635/2020|EPI ISL 509285|B.1|South Africa|2020-07-07	0.0003385991	Africa
Africa|hCoV-19/DRC/82/2020|EPI ISL 417946|B.1.5|Democratic Republic of the Congo|2020-03-18	Africa|hCoV-19/South Africa/KRISP-K000635/2020|EPI ISL 509285|B.1|South Africa|2020-07-07	0.0002016144	Africa
Africa|hCoV-19/DRC/94/2020|EPI ISL 417947|B.1|Democratic Republic of the Congo|2020-03-19	Africa|hCoV-19/South Africa/KRISP-K000635/2020|EPI ISL 509285|B.1|South Africa|2020-07-07	0.0002353266	Africa
Africa|hCoV-19/DRC/998/2020|EPI ISL 429254|B.1|Democratic Republic of the Congo|2020-04-03	Africa|hCoV-19/South Africa/KRISP-K000635/2020|EPI ISL 509285|B.1|South Africa|2020-07-07	0.0003189227	Africa
Africa|hCoV-19/DRC/KN-0038/2020|EPI ISL 417434|B.1.128|Democratic Republic of the Congo|2020-03-14	Africa|hCoV-19/South Africa/KRISP-K000635/2020|EPI ISL 509285|B.1|South Africa|2020-07-07	0.0003528214	Africa
Africa|hCoV-19/DRC/KN-0054/2020|EPI ISL 417437|B.1.178|Democratic Republic of the Congo|2020-03-17	Africa|hCoV-19/South Africa/KRISP-K000635/2020|EPI ISL 509285|B.1|South Africa|2020-07-07	0.0002691554	Africa
Africa|hCoV-19/DRC/KN-0058/2020|EPI ISL 417438|B.1|Democratic Republic of the Congo|2020-03-17	Africa|hCoV-19/South Africa/KRISP-K000635/2020|EPI ISL 509285|B.1|South Africa|2020-07-07	0.0002373690	Africa
Africa|hCoV-19/DRC/KN-0060/2020|EPI ISL 417440|B.1|Democratic Republic of the Congo|2020-03-17	Africa|hCoV-19/South Africa/KRISP-K000635/2020|EPI ISL 509285|B.1|South Africa|2020-07-07	0.0002693693	Africa
Africa|hCoV-19/DRC/KN-0070/2020|EPI ISL 417441|B.1.178|Democratic Republic of the Congo|2020-03-17	Africa|hCoV-19/South Africa/KRISP-K000635/2020|EPI ISL 509285|B.1|South Africa|2020-07-07	0.0002409254	Africa
Africa|hCoV-19/DRC/KN-0072/2020|EPI ISL 417442|B.1.178|Democratic Republic of the Congo|2020-03-18	Africa|hCoV-19/South Africa/KRISP-K000635/2020|EPI ISL 509285|B.1|South Africa|2020-07-07	0.0002364343	Africa
Africa|hCoV-19/DRC/KN-13/2020|EPI ISL 414647|B.1|Democratic Republic of the Congo|2020-03-09	Africa|hCoV-19/South Africa/KRISP-K000635/2020|EPI ISL 509285|B.1|South Africa|2020-07-07	0.0002428441	Africa
Africa|hCoV-19/Egypt/Army-MCL001/2020|EPI ISL 510526|B.1|Egypt|2020-06-01	Africa|hCoV-19/South Africa/KRISP-K000635/2020|EPI ISL 509285|B.1|South Africa|2020-07-07	0.0003697044	Africa
Africa|hCoV-19/Egypt/C-CU001a-S1/2020|EPI ISL 529031|B.1.255|Egypt|2020-05-19	Africa|hCoV-19/South Africa/KRISP-K000635/2020|EPI ISL 509285|B.1|South Africa|2020-07-07	0.0004034049	Africa
Africa|hCoV-19/Egypt/C-CU002b-S3/2020|EPI ISL 529032|B.1.1.1|Egypt|2020-06-19	Africa|hCoV-19/South Africa/KRISP-K000635/2020|EPI ISL 509285|B.1|South Africa|2020-07-07	0.0006387694	Africa
Africa|hCoV-19/Egypt/C-VSVRI-SERVAC/2020|EPI ISL 528386|B.1.255|Egypt|2020-08-22	Africa|hCoV-19/South Africa/KRISP-K000635/2020|EPI ISL 509285|B.1|South Africa|2020-07-07	0.0002352554	Africa
Africa|hCoV-19/Egypt/CUNCI-7I028/2020|EPI ISL 524426|B.1.255|Egypt|2020-07-19	Africa|hCoV-19/South Africa/KRISP-K000635/2020|EPI ISL 509285|B.1|South Africa|2020-07-07	0.0002352554	Africa
Africa|hCoV-19/Egypt/CUNCI-HGC002/2020|EPI ISL 468045|B.1|Egypt|2020-05-02	Africa|hCoV-19/South Africa/KRISP-K000635/2020|EPI ISL 509285|B.1|South Africa|2020-07-07	0.0002354667	Africa
Africa|hCoV-19/Egypt/CUNCI-HGC004/2020|EPI ISL 468048|B.1|Egypt|2020-05-02	Africa|hCoV-19/South Africa/KRISP-K000635/2020|EPI ISL 509285|B.1|South Africa|2020-07-07	0.0002354033	Africa
Africa|hCoV-19/Egypt/CUNCI-HGC005/2020|EPI ISL 468052|B.1|Egypt|2020-05-02	Africa|hCoV-19/South Africa/KRISP-K000635/2020|EPI ISL 509285|B.1|South Africa|2020-07-07	0.0003026899	Africa
Africa|hCoV-19/Egypt/CUNCI-HGC006/2020|EPI ISL 468050|B.1|Egypt|2020-05-02	Africa|hCoV-19/South Africa/KRISP-K000635/2020|EPI ISL 509285|B.1|South Africa|2020-07-07	0.0003026329	Africa
Africa|hCoV-19/Egypt/CUNCI-HGC007-2/2020|EPI ISL 468054|B.1|Egypt|2020-05-02	Africa|hCoV-19/South Africa/KRISP-K000635/2020|EPI ISL 509285|B.1|South Africa|2020-07-07	0.0003362057	Africa
Africa|hCoV-19/Egypt/CUNCI-HGC007/2020|EPI ISL 468046|B.1|Egypt|2020-05-02	Africa|hCoV-19/South Africa/KRISP-K000635/2020|EPI ISL 509285|B.1|South Africa|2020-07-07	0.0003026838	Africa
Africa|hCoV-19/Egypt/CUNCI-HGC008/2020|EPI ISL 468044|B.1|Egypt|2020-05-02	Africa|hCoV-19/South Africa/KRISP-K000635/2020|EPI ISL 509285|B.1|South Africa|2020-07-07	0.0003026940	Africa
Africa|hCoV-19/Egypt/CUNCI-HGC009/2020|EPI ISL 468053|B.1|Egypt|2020-05-02	Africa|hCoV-19/South Africa/KRISP-K000635/2020|EPI ISL 509285|B.1|South Africa|2020-07-07	0.0002354983	Africa
Africa|hCoV-19/Egypt/CUNCI-HGC010/2020|EPI ISL 468055|B.1.247|Egypt|2020-05-02	Africa|hCoV-19/South Africa/KRISP-K000635/2020|EPI ISL 509285|B.1|South Africa|2020-07-07	0.0004708873	Africa
Africa|hCoV-19/Egypt/CUNCI-HGC011/2020|EPI ISL 468059|B.1|Egypt|2020-05-02	Africa|hCoV-19/South Africa/KRISP-K000635/2020|EPI ISL 509285|B.1|South Africa|2020-07-07	0.0003027113	Africa
Africa|hCoV-19/Egypt/CUNCI-HGC012/2020|EPI ISL 468051|B.1.255|Egypt|2020-05-02	Africa|hCoV-19/South Africa/KRISP-K000635/2020|EPI ISL 509285|B.1|South Africa|2020-07-07	0.0004372600	Africa
Africa|hCoV-19/Egypt/CUNCI-HGC013/2020|EPI ISL 468047|B.1.201|Egypt|2020-05-02	Africa|hCoV-19/South Africa/KRISP-K000635/2020|EPI ISL 509285|B.1|South Africa|2020-07-07	0.0003699780	Africa
Africa|hCoV-19/Egypt/CUNCI-HGC014/2020|EPI ISL 468060|B.1.5|Egypt|2020-05-02	Africa|hCoV-19/South Africa/KRISP-K000635/2020|EPI ISL 509285|B.1|South Africa|2020-07-07	0.0001681667	Africa
Africa|hCoV-19/Egypt/CUNCI-HGC015/2020|EPI ISL 468056|B.1|Egypt|2020-05-02	Africa|hCoV-19/South Africa/KRISP-K000635/2020|EPI ISL 509285|B.1|South Africa|2020-07-07	0.0001681611	Africa
Africa|hCoV-19/Egypt/CUNCI-HGC016/2020|EPI ISL 468058|B.1|Egypt|2020-05-02	Africa|hCoV-19/South Africa/KRISP-K000635/2020|EPI ISL 509285|B.1|South Africa|2020-07-07	0.0003032855	Africa
Africa|hCoV-19/Egypt/CUNCI-HGC021/2020|EPI ISL 468061|B.1|Egypt|2020-05-02	Africa|hCoV-19/South Africa/KRISP-K000635/2020|EPI ISL 509285|B.1|South Africa|2020-07-07	0.0003031354	Africa
Africa|hCoV-19/Egypt/CUNCI-HGC023/2020|EPI ISL 468057|B.1.5|Egypt|2020-05-02	Africa|hCoV-19/South Africa/KRISP-K000635/2020|EPI ISL 509285|B.1|South Africa|2020-07-07	0.0002018225	Africa
Africa|hCoV-19/Egypt/CUNCI-HGC028/2020|EPI ISL 468062|B.1|Egypt|2020-05-02	Africa|hCoV-19/South Africa/KRISP-K000635/2020|EPI ISL 509285|B.1|South Africa|2020-07-07	0.0003706261	Africa
Africa|hCoV-19/Egypt/CUNCI-HGC3I011/2020|EPI ISL 479697|B.1|Egypt|2020-06-02	Africa|hCoV-19/South Africa/KRISP-K000635/2020|EPI ISL 509285|B.1|South Africa|2020-07-07	0.0003024875	Africa
Africa|hCoV-19/Egypt/CUNCI-HGC3I012/2020|EPI ISL 479693|B.1.255|Egypt|2020-06-02	Africa|hCoV-19/South Africa/KRISP-K000635/2020|EPI ISL 509285|B.1|South Africa|2020-07-07	0.0004369368	Africa
Africa|hCoV-19/Egypt/CUNCI-HGC3I013/2020|EPI ISL 479694|B.1.201|Egypt|2020-06-02	Africa|hCoV-19/South Africa/KRISP-K000635/2020|EPI ISL 509285|B.1|South Africa|2020-07-07	0.0003697045	Africa
Africa|hCoV-19/Egypt/CUNCI-HGC3I014/2020|EPI ISL 479696|B.1.5|Egypt|2020-06-02	Africa|hCoV-19/South Africa/KRISP-K000635/2020|EPI ISL 509285|B.1|South Africa|2020-07-07	0.0001680368	Africa
Africa|hCoV-19/Egypt/CUNCI-HGC3I02/2020|EPI ISL 479686|B.1|Egypt|2020-06-02	Africa|hCoV-19/South Africa/KRISP-K000635/2020|EPI ISL 509285|B.1|South Africa|2020-07-07	0.0002688868	Africa
Africa|hCoV-19/Egypt/CUNCI-HGC3I023/2020|EPI ISL 479695|B.1.5|Egypt|2020-06-02	Africa|hCoV-19/South Africa/KRISP-K000635/2020|EPI ISL 509285|B.1|South Africa|2020-07-07	0.0002016733	Africa
Africa|hCoV-19/Egypt/CUNCI-HGC3I025/2020|EPI ISL 479691|B.1|Egypt|2020-06-02	Africa|hCoV-19/South Africa/KRISP-K000635/2020|EPI ISL 509285|B.1|South Africa|2020-07-07	0.0003361367	Africa
Africa|hCoV-19/Egypt/CUNCI-HGC3I03/2020|EPI ISL 479687|B.1|Egypt|2020-06-02	Africa|hCoV-19/South Africa/KRISP-K000635/2020|EPI ISL 509285|B.1|South Africa|2020-07-07	0.0003024601	Africa
Africa|hCoV-19/Egypt/CUNCI-HGC3I05/2020|EPI ISL 479690|B.1|Egypt|2020-06-02	Africa|hCoV-19/South Africa/KRISP-K000635/2020|EPI ISL 509285|B.1|South Africa|2020-07-07	0.0003024661	Africa
Africa|hCoV-19/Egypt/CUNCI-HGC3I06/2020|EPI ISL 479688|B.1|Egypt|2020-06-02	Africa|hCoV-19/South Africa/KRISP-K000635/2020|EPI ISL 509285|B.1|South Africa|2020-07-07	0.0003024703	Africa
Africa|hCoV-19/Egypt/CUNCI-HGC3I08/2020|EPI ISL 479698|B.1|Egypt|2020-06-02	Africa|hCoV-19/South Africa/KRISP-K000635/2020|EPI ISL 509285|B.1|South Africa|2020-07-07	0.0003024702	Africa
Africa|hCoV-19/Egypt/CUNCI-HGC3I09/2020|EPI ISL 479692|B.1|Egypt|2020-06-02	Africa|hCoV-19/South Africa/KRISP-K000635/2020|EPI ISL 509285|B.1|South Africa|2020-07-07	0.0002353242	Africa
Africa|hCoV-19/Egypt/CUNCI-HGC4I003/2020|EPI ISL 479699|B.1.1.247|Egypt|2020-06-02	Africa|hCoV-19/South Africa/KRISP-K000635/2020|EPI ISL 509285|B.1|South Africa|2020-07-07	0.0005042848	Africa
Africa|hCoV-19/Egypt/CUNCI-HGC4I004/2020|EPI ISL 479700|B.1.1.296|Egypt|2020-06-02	Africa|hCoV-19/South Africa/KRISP-K000635/2020|EPI ISL 509285|B.1|South Africa|2020-07-07	0.0004033627	Africa
Africa|hCoV-19/Egypt/CUNCI-HGC4I015/2020|EPI ISL 479728|B.1.1.123|Egypt|2020-06-02	Africa|hCoV-19/South Africa/KRISP-K000635/2020|EPI ISL 509285|B.1|South Africa|2020-07-07	0.0004370673	Africa
Africa|hCoV-19/Egypt/CUNCI-HGC4I022/2020|EPI ISL 479705|B.1.1|Egypt|2020-06-02	Africa|hCoV-19/South Africa/KRISP-K000635/2020|EPI ISL 509285|B.1|South Africa|2020-07-07	0.0005379147	Africa
Africa|hCoV-19/Egypt/CUNCI-HGC4I023/2020|EPI ISL 479729|B.1.1.247|Egypt|2020-06-02	Africa|hCoV-19/South Africa/KRISP-K000635/2020|EPI ISL 509285|B.1|South Africa|2020-07-07	0.0003698411	Africa
Africa|hCoV-19/Egypt/CUNCI-HGC4I025/2020|EPI ISL 479706|B.1.255|Egypt|2020-06-02	Africa|hCoV-19/South Africa/KRISP-K000635/2020|EPI ISL 509285|B.1|South Africa|2020-07-07	0.0003697082	Africa
Africa|hCoV-19/Egypt/CUNCI-HGC4I026/2020|EPI ISL 479702|B.1|Egypt|2020-06-02	Africa|hCoV-19/South Africa/KRISP-K000635/2020|EPI ISL 509285|B.1|South Africa|2020-07-07	0.0004373527	Africa
Africa|hCoV-19/Egypt/CUNCI-HGC4I029/2020|EPI ISL 479701|B.1.1.1|Egypt|2020-06-02	Africa|hCoV-19/South Africa/KRISP-K000635/2020|EPI ISL 509285|B.1|South Africa|2020-07-07	0.0005715402	Africa
Africa|hCoV-19/Egypt/CUNCI-HGC4I030/2020|EPI ISL 479703|B.1|Egypt|2020-06-02	Africa|hCoV-19/South Africa/KRISP-K000635/2020|EPI ISL 509285|B.1|South Africa|2020-07-07	0.0003696971	Africa
Africa|hCoV-19/Egypt/CUNCI-HGC4I031/2020|EPI ISL 479707|B.1.1.1|Egypt|2020-06-02	Africa|hCoV-19/South Africa/KRISP-K000635/2020|EPI ISL 509285|B.1|South Africa|2020-07-07	0.0006387910	Africa
Africa|hCoV-19/Egypt/CUNCI-HGC4I032/2020|EPI ISL 479709|B.1.1|Egypt|2020-06-02	Africa|hCoV-19/South Africa/KRISP-K000635/2020|EPI ISL 509285|B.1|South Africa|2020-07-07	0.0004037155	Africa
Africa|hCoV-19/Egypt/CUNCI-HGC4I033/2020|EPI ISL 479704|B.1|Egypt|2020-06-02	Africa|hCoV-19/South Africa/KRISP-K000635/2020|EPI ISL 509285|B.1|South Africa|2020-07-07	0.0002689049	Africa
Africa|hCoV-19/Egypt/CUNCI-HGC4I034/2020|EPI ISL 479708|B.1.255|Egypt|2020-06-02	Africa|hCoV-19/South Africa/KRISP-K000635/2020|EPI ISL 509285|B.1|South Africa|2020-07-07	0.0002352317	Africa
Africa|hCoV-19/Egypt/CUNCI-HGC5I001/2020|EPI ISL 479710|B.1.1|Egypt|2020-06-02	Africa|hCoV-19/South Africa/KRISP-K000635/2020|EPI ISL 509285|B.1|South Africa|2020-07-07	0.0002689808	Africa
Africa|hCoV-19/Egypt/CUNCI-HGC5I003/2020|EPI ISL 479711|B.1|Egypt|2020-06-02	Africa|hCoV-19/South Africa/KRISP-K000635/2020|EPI ISL 509285|B.1|South Africa|2020-07-07	0.0002688778	Africa
Africa|hCoV-19/Egypt/CUNCI-HGC5I010/2020|EPI ISL 479730|B.1.1|Egypt|2020-06-02	Africa|hCoV-19/South Africa/KRISP-K000635/2020|EPI ISL 509285|B.1|South Africa|2020-07-07	0.0003362396	Africa
Africa|hCoV-19/Egypt/CUNCI-HGC5I011/2020|EPI ISL 479712|B.1.1|Egypt|2020-06-02	Africa|hCoV-19/South Africa/KRISP-K000635/2020|EPI ISL 509285|B.1|South Africa|2020-07-07	0.0002689447	Africa
Africa|hCoV-19/Egypt/CUNCI-HGC5I012/2020|EPI ISL 479713|B.1.1|Egypt|2020-06-02	Africa|hCoV-19/South Africa/KRISP-K000635/2020|EPI ISL 509285|B.1|South Africa|2020-07-07	0.0003024875	Africa
Africa|hCoV-19/Egypt/CUNCI-HGC5I014/2020|EPI ISL 479714|B.1.255|Egypt|2020-06-02	Africa|hCoV-19/South Africa/KRISP-K000635/2020|EPI ISL 509285|B.1|South Africa|2020-07-07	0.0003697206	Africa
Africa|hCoV-19/Egypt/CUNCI-HGC5I015/2020|EPI ISL 475722|B.1.255|Egypt|2020-05-02	Africa|hCoV-19/South Africa/KRISP-K000635/2020|EPI ISL 509285|B.1|South Africa|2020-07-07	0.0004371658	Africa
Africa|hCoV-19/Egypt/CUNCI-HGC5I016/2020|EPI ISL 479731|B.1|Egypt|2020-06-02	Africa|hCoV-19/South Africa/KRISP-K000635/2020|EPI ISL 509285|B.1|South Africa|2020-07-07	0.0002688841	Africa
Africa|hCoV-19/Egypt/CUNCI-HGC5I022/2020|EPI ISL 479715|B.1.1|Egypt|2020-06-02	Africa|hCoV-19/South Africa/KRISP-K000635/2020|EPI ISL 509285|B.1|South Africa|2020-07-07	0.0003361153	Africa
Africa|hCoV-19/Egypt/CUNCI-HGC5I025/2020|EPI ISL 479716|A|Egypt|2020-06-02	Africa|hCoV-19/South Africa/KRISP-K000635/2020|EPI ISL 509285|B.1|South Africa|2020-07-07	0.0002020487	Africa
Africa|hCoV-19/Egypt/CUNCI-HGC5I026/2020|EPI ISL 479735|B.1.5|Egypt|2020-06-02	Africa|hCoV-19/South Africa/KRISP-K000635/2020|EPI ISL 509285|B.1|South Africa|2020-07-07	0.0003698858	Africa
Africa|hCoV-19/Egypt/CUNCI-HGC5I029/2020|EPI ISL 479734|B.1|Egypt|2020-06-02	Africa|hCoV-19/South Africa/KRISP-K000635/2020|EPI ISL 509285|B.1|South Africa|2020-07-07	0.0002689229	Africa
Africa|hCoV-19/Egypt/CUNCI-HGC5I030/2020|EPI ISL 479721|B.1.5|Egypt|2020-06-02	Africa|hCoV-19/South Africa/KRISP-K000635/2020|EPI ISL 509285|B.1|South Africa|2020-07-07	0.0001680593	Africa
Africa|hCoV-19/Egypt/CUNCI-HGC5I033/2020|EPI ISL 479717|B.1.5|Egypt|2020-06-02	Africa|hCoV-19/South Africa/KRISP-K000635/2020|EPI ISL 509285|B.1|South Africa|2020-07-07	0.0001680819	Africa
Africa|hCoV-19/Egypt/CUNCI-HGC5I034/2020|EPI ISL 479720|B.1.5|Egypt|2020-06-02	Africa|hCoV-19/South Africa/KRISP-K000635/2020|EPI ISL 509285|B.1|South Africa|2020-07-07	0.0002352475	Africa
Africa|hCoV-19/Egypt/CUNCI-HGC6I002/2020|EPI ISL 479719|B.1.1.1|Egypt|2020-06-02	Africa|hCoV-19/South Africa/KRISP-K000635/2020|EPI ISL 509285|B.1|South Africa|2020-07-07	0.0005378732	Africa
Africa|hCoV-19/Egypt/CUNCI-HGC6I003/2020|EPI ISL 479718|B.1.5|Egypt|2020-06-02	Africa|hCoV-19/South Africa/KRISP-K000635/2020|EPI ISL 509285|B.1|South Africa|2020-07-07	0.0002688804	Africa
Africa|hCoV-19/Egypt/CUNCI-HGC6I007/2020|EPI ISL 479722|B.1|Egypt|2020-06-02	Africa|hCoV-19/South Africa/KRISP-K000635/2020|EPI ISL 509285|B.1|South Africa|2020-07-07	0.0002353195	Africa
Africa|hCoV-19/Egypt/CUNCI-HGC6I010/2020|EPI ISL 478672|B.1|Egypt|2020-06-02	Africa|hCoV-19/South Africa/KRISP-K000635/2020|EPI ISL 509285|B.1|South Africa|2020-07-07	0.0003696797	Africa
Africa|hCoV-19/Egypt/CUNCI-HGC6I011/2020|EPI ISL 479727|A|Egypt|2020-06-02	Africa|hCoV-19/South Africa/KRISP-K000635/2020|EPI ISL 509285|B.1|South Africa|2020-07-07	0.0007060607	Africa
Africa|hCoV-19/Egypt/CUNCI-HGC6I015/2020|EPI ISL 479725|B.1.1|Egypt|2020-06-02	Africa|hCoV-19/South Africa/KRISP-K000635/2020|EPI ISL 509285|B.1|South Africa|2020-07-07	0.0004369574	Africa
Africa|hCoV-19/Egypt/CUNCI-HGC6I016/2020|EPI ISL 475723|B.1.247|Egypt|2020-06-02	Africa|hCoV-19/South Africa/KRISP-K000635/2020|EPI ISL 509285|B.1|South Africa|2020-07-07	0.0004709683	Africa
Africa|hCoV-19/Egypt/CUNCI-HGC6I024/2020|EPI ISL 479732|B.1.1.247|Egypt|2020-06-02	Africa|hCoV-19/South Africa/KRISP-K000635/2020|EPI ISL 509285|B.1|South Africa|2020-07-07	0.0004038201	Africa
Africa|hCoV-19/Egypt/CUNCI-HGC6I026/2020|EPI ISL 479724|B.1.1.1|Egypt|2020-06-02	Africa|hCoV-19/South Africa/KRISP-K000635/2020|EPI ISL 509285|B.1|South Africa|2020-07-07	0.0005715017	Africa
Africa|hCoV-19/Egypt/CUNCI-HGC6I029/2020|EPI ISL 477161|B.1.255|Egypt|2020-06-02	Africa|hCoV-19/South Africa/KRISP-K000635/2020|EPI ISL 509285|B.1|South Africa|2020-07-07	0.0003696958	Africa
Africa|hCoV-19/Egypt/CUNCI-HGC6I031/2020|EPI ISL 475724|B.1.1.1|Egypt|2020-06-02	Africa|hCoV-19/South Africa/KRISP-K000635/2020|EPI ISL 509285|B.1|South Africa|2020-07-07	0.0005382042	Africa
Africa|hCoV-19/Egypt/CUNCI-HGC6I032/2020|EPI ISL 479733|B.1.1.1|Egypt|2020-06-02	Africa|hCoV-19/South Africa/KRISP-K000635/2020|EPI ISL 509285|B.1|South Africa|2020-07-07	0.0005379455	Africa
Africa|hCoV-19/Egypt/CUNCI-HGC6I033/2020|EPI ISL 479723|B.1.1.1|Egypt|2020-06-02	Africa|hCoV-19/South Africa/KRISP-K000635/2020|EPI ISL 509285|B.1|South Africa|2020-07-07	0.0005379220	Africa
Africa|hCoV-19/Egypt/CUNCI-HGC7I01/2020|EPI ISL 529141|B.1|Egypt|2020-07-19	Africa|hCoV-19/South Africa/KRISP-K000635/2020|EPI ISL 509285|B.1|South Africa|2020-07-07	0.0004033708	Africa
Africa|hCoV-19/Egypt/CUNCI-HGC7I02/2020|EPI ISL 529142|A|Egypt|2020-07-19	Africa|hCoV-19/South Africa/KRISP-K000635/2020|EPI ISL 509285|B.1|South Africa|2020-07-07	0.0006724703	Africa
Africa|hCoV-19/Egypt/CUNCI-HGC7I07/2020|EPI ISL 529145|B.1|Egypt|2020-07-19	Africa|hCoV-19/South Africa/KRISP-K000635/2020|EPI ISL 509285|B.1|South Africa|2020-07-07	0.0003697579	Africa
Africa|hCoV-19/Egypt/EGY-020/2020|EPI ISL 526975|B.1|Egypt|2020-08-14	Africa|hCoV-19/South Africa/KRISP-K000635/2020|EPI ISL 509285|B.1|South Africa|2020-07-07	0.0003697045	Africa
Africa|hCoV-19/Egypt/EGY-041/2020|EPI ISL 526997|B.1|Egypt|2020-08-22	Africa|hCoV-19/South Africa/KRISP-K000635/2020|EPI ISL 509285|B.1|South Africa|2020-07-07	0.0003697045	Africa
Africa|hCoV-19/Egypt/EGY-S031/2020|EPI ISL 526986|B.1|Egypt|2020-08-17	Africa|hCoV-19/South Africa/KRISP-K000635/2020|EPI ISL 509285|B.1|South Africa|2020-07-07	0.0003697045	Africa
Africa|hCoV-19/Egypt/HCoV2-Egy-002/2020|EPI ISL 510532|B.1|Egypt|2020-06-02	Africa|hCoV-19/South Africa/KRISP-K000635/2020|EPI ISL 509285|B.1|South Africa|2020-07-07	0.0003697045	Africa
Africa|hCoV-19/Egypt/MASRI-005/2020|EPI ISL 482759|B.1|Egypt|2020-04-30	Africa|hCoV-19/South Africa/KRISP-K000635/2020|EPI ISL 509285|B.1|South Africa|2020-07-07	0.0002352270	Africa
Africa|hCoV-19/Egypt/MASRI-007/2020|EPI ISL 482760|B.1|Egypt|2020-04-28	Africa|hCoV-19/South Africa/KRISP-K000635/2020|EPI ISL 509285|B.1|South Africa|2020-07-07	0.0003026461	Africa
Africa|hCoV-19/Egypt/MASRI-008/2020|EPI ISL 482761|B.1|Egypt|2020-04-30	Africa|hCoV-19/South Africa/KRISP-K000635/2020|EPI ISL 509285|B.1|South Africa|2020-07-07	0.0002366365	Africa
Africa|hCoV-19/Egypt/MASRI-009/2020|EPI ISL 483035|A|Egypt|2020-04-30	Africa|hCoV-19/South Africa/KRISP-K000635/2020|EPI ISL 509285|B.1|South Africa|2020-07-07	0.0005378335	Africa
Africa|hCoV-19/Egypt/MASRI-011/2020|EPI ISL 482762|B.1|Egypt|2020-05-05	Africa|hCoV-19/South Africa/KRISP-K000635/2020|EPI ISL 509285|B.1|South Africa|2020-07-07	0.0003025139	Africa
Africa|hCoV-19/Egypt/MASRI-012/2020|EPI ISL 482763|B.1|Egypt|2020-05-05	Africa|hCoV-19/South Africa/KRISP-K000635/2020|EPI ISL 509285|B.1|South Africa|2020-07-07	0.0002016191	Africa
Africa|hCoV-19/Egypt/MASRI-014/2020|EPI ISL 482765|B.1|Egypt|2020-04-30	Africa|hCoV-19/South Africa/KRISP-K000635/2020|EPI ISL 509285|B.1|South Africa|2020-07-07	0.0004370189	Africa
Africa|hCoV-19/Egypt/MASRI-015/2020|EPI ISL 482766|B.1.36|Egypt|2020-05-11	Africa|hCoV-19/South Africa/KRISP-K000635/2020|EPI ISL 509285|B.1|South Africa|2020-07-07	0.0005042052	Africa
Africa|hCoV-19/Egypt/MASRI-016/2020|EPI ISL 482767|B.1|Egypt|2020-05-11	Africa|hCoV-19/South Africa/KRISP-K000635/2020|EPI ISL 509285|B.1|South Africa|2020-07-07	0.0004373129	Africa
Africa|hCoV-19/Egypt/MASRI-018/2020|EPI ISL 483036|A|Egypt|2020-05-10	Africa|hCoV-19/South Africa/KRISP-K000635/2020|EPI ISL 509285|B.1|South Africa|2020-07-07	0.0006771361	Africa
Africa|hCoV-19/Egypt/MASRI-020/2020|EPI ISL 483037|B.1|Egypt|2020-05-13	Africa|hCoV-19/South Africa/KRISP-K000635/2020|EPI ISL 509285|B.1|South Africa|2020-07-07	0.0005093986	Africa
Africa|hCoV-19/Egypt/MASRI-022/2020|EPI ISL 482768|B.1.255|Egypt|2020-05-13	Africa|hCoV-19/South Africa/KRISP-K000635/2020|EPI ISL 509285|B.1|South Africa|2020-07-07	0.0004376392	Africa
Africa|hCoV-19/Egypt/MASRI-023/2020|EPI ISL 482769|B.1|Egypt|2020-05-11	Africa|hCoV-19/South Africa/KRISP-K000635/2020|EPI ISL 509285|B.1|South Africa|2020-07-07	0.0002354951	Africa
Africa|hCoV-19/Egypt/MASRI-024/2020|EPI ISL 482770|B.1|Egypt|2020-05-11	Africa|hCoV-19/South Africa/KRISP-K000635/2020|EPI ISL 509285|B.1|South Africa|2020-07-07	0.0003024631	Africa
Africa|hCoV-19/Egypt/MASRI-025/2020|EPI ISL 482771|B.1|Egypt|2020-05-10	Africa|hCoV-19/South Africa/KRISP-K000635/2020|EPI ISL 509285|B.1|South Africa|2020-07-07	0.0004371408	Africa
Africa|hCoV-19/Egypt/MASRI-026/2020|EPI ISL 482772|B.1|Egypt|2020-05-10	Africa|hCoV-19/South Africa/KRISP-K000635/2020|EPI ISL 509285|B.1|South Africa|2020-07-07	0.0003697616	Africa
Africa|hCoV-19/Egypt/MASRI-027/2020|EPI ISL 482773|B.1.1.123|Egypt|2020-05-08	Africa|hCoV-19/South Africa/KRISP-K000635/2020|EPI ISL 509285|B.1|South Africa|2020-07-07	0.0003704976	Africa
Africa|hCoV-19/Egypt/MASRI-028/2020|EPI ISL 483038|B.1|Egypt|2020-05-13	Africa|hCoV-19/South Africa/KRISP-K000635/2020|EPI ISL 509285|B.1|South Africa|2020-07-07	0.0003697008	Africa
Africa|hCoV-19/Egypt/MASRI-029/2020|EPI ISL 482774|B.1|Egypt|2020-05-13	Africa|hCoV-19/South Africa/KRISP-K000635/2020|EPI ISL 509285|B.1|South Africa|2020-07-07	0.0003024733	Africa
Africa|hCoV-19/Egypt/MASRI-10/2020|EPI ISL 475752|B.1.255|Egypt|2020-05	Africa|hCoV-19/South Africa/KRISP-K000635/2020|EPI ISL 509285|B.1|South Africa|2020-07-07	0.0004034386	Africa
Africa|hCoV-19/Egypt/MASRI-11/2020|EPI ISL 475753|B.1.36|Egypt|2020-05	Africa|hCoV-19/South Africa/KRISP-K000635/2020|EPI ISL 509285|B.1|South Africa|2020-07-07	0.0005378243	Africa
Africa|hCoV-19/Egypt/MASRI-14/2020|EPI ISL 475749|B.1|Egypt|2020-05	Africa|hCoV-19/South Africa/KRISP-K000635/2020|EPI ISL 509285|B.1|South Africa|2020-07-07	0.0002688597	Africa
Africa|hCoV-19/Egypt/MASRI-15/2020|EPI ISL 475750|B.1.1|Egypt|2020-05	Africa|hCoV-19/South Africa/KRISP-K000635/2020|EPI ISL 509285|B.1|South Africa|2020-07-07	0.0006090169	Africa
Africa|hCoV-19/Egypt/MASRI-2/2020|EPI ISL 475745|B.1|Egypt|2020-05	Africa|hCoV-19/South Africa/KRISP-K000635/2020|EPI ISL 509285|B.1|South Africa|2020-07-07	0.0003024528	Africa
Africa|hCoV-19/Egypt/MASRI-3/2020|EPI ISL 475746|A|Egypt|2020-05	Africa|hCoV-19/South Africa/KRISP-K000635/2020|EPI ISL 509285|B.1|South Africa|2020-07-07	0.0005714960	Africa
Africa|hCoV-19/Egypt/MASRI-6/2020|EPI ISL 475747|B.1.255|Egypt|2020-05	Africa|hCoV-19/South Africa/KRISP-K000635/2020|EPI ISL 509285|B.1|South Africa|2020-07-07	0.0003024530	Africa
Africa|hCoV-19/Egypt/MASRI-9/2020|EPI ISL 475751|B.1.1.1|Egypt|2020-05	Africa|hCoV-19/South Africa/KRISP-K000635/2020|EPI ISL 509285|B.1|South Africa|2020-07-07	0.0006725993	Africa
Africa|hCoV-19/Egypt/NRC-01/2020|EPI ISL 430820|B.1|Egypt|2020-03-18	Africa|hCoV-19/South Africa/KRISP-K000635/2020|EPI ISL 509285|B.1|South Africa|2020-07-07	0.0002699336	Africa
Africa|hCoV-19/Egypt/NRC-03/2020|EPI ISL 430819|B.1.246|Egypt|2020-03-18	Africa|hCoV-19/South Africa/KRISP-K000635/2020|EPI ISL 509285|B.1|South Africa|2020-07-07	0.0003034756	Africa
Africa|hCoV-19/Gabon/ITM-K011/2020|EPI ISL 539573|A|Gabon|2020-03-22	Africa|hCoV-19/South Africa/KRISP-K000635/2020|EPI ISL 509285|B.1|South Africa|2020-07-07	0.0005041968	Africa
Africa|hCoV-19/Gabon/ITM-K023/2020|EPI ISL 539574|B.1.178|Gabon|2020-03-27	Africa|hCoV-19/South Africa/KRISP-K000635/2020|EPI ISL 509285|B.1|South Africa|2020-07-07	0.0002688363	Africa
Africa|hCoV-19/Gabon/ITM-K027/2020|EPI ISL 539575|A|Gabon|2020-03-27	Africa|hCoV-19/South Africa/KRISP-K000635/2020|EPI ISL 509285|B.1|South Africa|2020-07-07	0.0005041850	Africa
Africa|hCoV-19/Gabon/ITM-K028/2020|EPI ISL 539576|B.1.292|Gabon|2020-03-27	Africa|hCoV-19/South Africa/KRISP-K000635/2020|EPI ISL 509285|B.1|South Africa|2020-07-07	0.0002688416	Africa
Africa|hCoV-19/Gambia/0214/2020|EPI ISL 471158|B.1|Gambia|2020-03-29	Africa|hCoV-19/South Africa/KRISP-K000635/2020|EPI ISL 509285|B.1|South Africa|2020-07-07	0.0004377146	Africa
Africa|hCoV-19/Gambia/0268/2020|EPI ISL 471159|B.1.1|Gambia|2020-03-21	Africa|hCoV-19/South Africa/KRISP-K000635/2020|EPI ISL 509285|B.1|South Africa|2020-07-07	0.0003054051	Africa
Africa|hCoV-19/Gambia/0278/2020|EPI ISL 471160|B.1.1|Gambia|2020-03-20	Africa|hCoV-19/South Africa/KRISP-K000635/2020|EPI ISL 509285|B.1|South Africa|2020-07-07	0.0003058513	Africa
Africa|hCoV-19/Gambia/0528/2020|EPI ISL 471161|B.1.1.293|Gambia|2020-04-30	Africa|hCoV-19/South Africa/KRISP-K000635/2020|EPI ISL 509285|B.1|South Africa|2020-07-07	0.0003446903	Africa
Africa|hCoV-19/Gambia/0531/2020|EPI ISL 471162|B.1.1.293|Gambia|2020-04-30	Africa|hCoV-19/South Africa/KRISP-K000635/2020|EPI ISL 509285|B.1|South Africa|2020-07-07	0.0003447142	Africa
Africa|hCoV-19/Gambia/0536/2020|EPI ISL 471163|B.1.1.293|Gambia|2020-04-30	Africa|hCoV-19/South Africa/KRISP-K000635/2020|EPI ISL 509285|B.1|South Africa|2020-07-07	0.0003360961	Africa
Africa|hCoV-19/Gambia/0547/2020|EPI ISL 471164|B.1.1.293|Gambia|2020-04-30	Africa|hCoV-19/South Africa/KRISP-K000635/2020|EPI ISL 509285|B.1|South Africa|2020-07-07	0.0003366278	Africa
Africa|hCoV-19/Gambia/0548/2020|EPI ISL 471165|B.1.5|Gambia|2020-04-30	Africa|hCoV-19/South Africa/KRISP-K000635/2020|EPI ISL 509285|B.1|South Africa|2020-07-07	0.0002086834	Africa
Africa|hCoV-19/Gambia/1090/2020|EPI ISL 471166|B.1.1|Gambia|2020-05-04	Africa|hCoV-19/South Africa/KRISP-K000635/2020|EPI ISL 509285|B.1|South Africa|2020-07-07	0.0003727190	Africa
Africa|hCoV-19/Gambia/1094/2020|EPI ISL 471167|B.1.1.293|Gambia|2020-05-04	Africa|hCoV-19/South Africa/KRISP-K000635/2020|EPI ISL 509285|B.1|South Africa|2020-07-07	0.0003360961	Africa
Africa|hCoV-19/Gambia/1251/2020|EPI ISL 471168|B.1.1.293|Gambia|2020-05-07	Africa|hCoV-19/South Africa/KRISP-K000635/2020|EPI ISL 509285|B.1|South Africa|2020-07-07	0.0003446904	Africa
Africa|hCoV-19/Gambia/1264/2020|EPI ISL 471169|B.1.1|Gambia|2020-05-07	Africa|hCoV-19/South Africa/KRISP-K000635/2020|EPI ISL 509285|B.1|South Africa|2020-07-07	0.0003049912	Africa
Africa|hCoV-19/Gambia/1271/2020|EPI ISL 471170|B.1.1|Gambia|2020-05-07	Africa|hCoV-19/South Africa/KRISP-K000635/2020|EPI ISL 509285|B.1|South Africa|2020-07-07	0.0003053844	Africa
Africa|hCoV-19/Gambia/1277/2020|EPI ISL 471171|B.1.1.293|Gambia|2020-05-07	Africa|hCoV-19/South Africa/KRISP-K000635/2020|EPI ISL 509285|B.1|South Africa|2020-07-07	0.0003360961	Africa
Africa|hCoV-19/Gambia/3668/2020|EPI ISL 560992|B.1.5.12|Gambia|2020-07-30	Africa|hCoV-19/South Africa/KRISP-K000635/2020|EPI ISL 509285|B.1|South Africa|2020-07-07	0.0003724252	Africa
Africa|hCoV-19/Gambia/3670/2020|EPI ISL 560993|B.1.5.12|Gambia|2020-07-30	Africa|hCoV-19/South Africa/KRISP-K000635/2020|EPI ISL 509285|B.1|South Africa|2020-07-07	0.0003754756	Africa
Africa|hCoV-19/Gambia/3671/2020|EPI ISL 560994|B.1.1.293|Gambia|2020-07-30	Africa|hCoV-19/South Africa/KRISP-K000635/2020|EPI ISL 509285|B.1|South Africa|2020-07-07	0.0003047156	Africa
Africa|hCoV-19/Gambia/3673/2020|EPI ISL 560995|B.1.5|Gambia|2020-07-30	Africa|hCoV-19/South Africa/KRISP-K000635/2020|EPI ISL 509285|B.1|South Africa|2020-07-07	0.0003047733	Africa
Africa|hCoV-19/Gambia/3676/2020|EPI ISL 560996|B.1.5|Gambia|2020-07-30	Africa|hCoV-19/South Africa/KRISP-K000635/2020|EPI ISL 509285|B.1|South Africa|2020-07-07	0.0001723292	Africa
Africa|hCoV-19/Gambia/3678/2020|EPI ISL 560997|B.1.292|Gambia|2020-07-30	Africa|hCoV-19/South Africa/KRISP-K000635/2020|EPI ISL 509285|B.1|South Africa|2020-07-07	0.0003024631	Africa
Africa|hCoV-19/Gambia/3679/2020|EPI ISL 560998|B.1.5.12|Gambia|2020-07-30	Africa|hCoV-19/South Africa/KRISP-K000635/2020|EPI ISL 509285|B.1|South Africa|2020-07-07	0.0003072208	Africa
Africa|hCoV-19/Gambia/3680/2020|EPI ISL 560999|B.1.5|Gambia|2020-07-30	Africa|hCoV-19/South Africa/KRISP-K000635/2020|EPI ISL 509285|B.1|South Africa|2020-07-07	0.0001723946	Africa
Africa|hCoV-19/Gambia/3683/2020|EPI ISL 561000|B.1.292|Gambia|2020-07-30	Africa|hCoV-19/South Africa/KRISP-K000635/2020|EPI ISL 509285|B.1|South Africa|2020-07-07	0.0003360769	Africa
Africa|hCoV-19/Gambia/3703/2020|EPI ISL 561001|B.1.5.12|Gambia|2020-07-30	Africa|hCoV-19/South Africa/KRISP-K000635/2020|EPI ISL 509285|B.1|South Africa|2020-07-07	0.0003024560	Africa
Africa|hCoV-19/Gambia/3717/2020|EPI ISL 561002|B.1.5|Gambia|2020-07-30	Africa|hCoV-19/South Africa/KRISP-K000635/2020|EPI ISL 509285|B.1|South Africa|2020-07-07	0.0001706649	Africa
Africa|hCoV-19/Gambia/3724/2020|EPI ISL 561003|B.1.5.12|Gambia|2020-07-30	Africa|hCoV-19/South Africa/KRISP-K000635/2020|EPI ISL 509285|B.1|South Africa|2020-07-07	0.0003024560	Africa
Africa|hCoV-19/Gambia/3725/2020|EPI ISL 561004|B.1.1.293|Gambia|2020-07-30	Africa|hCoV-19/South Africa/KRISP-K000635/2020|EPI ISL 509285|B.1|South Africa|2020-07-07	0.0004706042	Africa
Africa|hCoV-19/Gambia/3728/2020|EPI ISL 561005|B.1.5|Gambia|2020-07-30	Africa|hCoV-19/South Africa/KRISP-K000635/2020|EPI ISL 509285|B.1|South Africa|2020-07-07	0.0001759161	Africa
Africa|hCoV-19/Gambia/3729/2020|EPI ISL 561006|B.1.5.12|Gambia|2020-07-30	Africa|hCoV-19/South Africa/KRISP-K000635/2020|EPI ISL 509285|B.1|South Africa|2020-07-07	0.0002352261	Africa
Africa|hCoV-19/Gambia/3732/2020|EPI ISL 561007|B.1.5|Gambia|2020-07-30	Africa|hCoV-19/South Africa/KRISP-K000635/2020|EPI ISL 509285|B.1|South Africa|2020-07-07	0.0001707873	Africa
Africa|hCoV-19/Gambia/3735/2020|EPI ISL 561008|B.1.5|Gambia|2020-07-30	Africa|hCoV-19/South Africa/KRISP-K000635/2020|EPI ISL 509285|B.1|South Africa|2020-07-07	0.0001723215	Africa
Africa|hCoV-19/Gambia/3737/2020|EPI ISL 561009|B.1.1.293|Gambia|2020-07-30	Africa|hCoV-19/South Africa/KRISP-K000635/2020|EPI ISL 509285|B.1|South Africa|2020-07-07	0.0003698909	Africa
Africa|hCoV-19/Gambia/3741/2020|EPI ISL 561010|B.1.5.12|Gambia|2020-07-30	Africa|hCoV-19/South Africa/KRISP-K000635/2020|EPI ISL 509285|B.1|South Africa|2020-07-07	0.0002389162	Africa
Africa|hCoV-19/Gambia/3743/2020|EPI ISL 561011|B.1.5.12|Gambia|2020-07-30	Africa|hCoV-19/South Africa/KRISP-K000635/2020|EPI ISL 509285|B.1|South Africa|2020-07-07	0.0003696971	Africa
Africa|hCoV-19/Gambia/3749/2020|EPI ISL 561012|B.1.5.12|Gambia|2020-07-30	Africa|hCoV-19/South Africa/KRISP-K000635/2020|EPI ISL 509285|B.1|South Africa|2020-07-07	0.0003024458	Africa
Africa|hCoV-19/Gambia/3761/2020|EPI ISL 561013|B.1.5.12|Gambia|2020-07-30	Africa|hCoV-19/South Africa/KRISP-K000635/2020|EPI ISL 509285|B.1|South Africa|2020-07-07	0.0003024458	Africa
Africa|hCoV-19/Gambia/3772/2020|EPI ISL 561025|B.1.5|Gambia|2020-07-30	Africa|hCoV-19/South Africa/KRISP-K000635/2020|EPI ISL 509285|B.1|South Africa|2020-07-07	0.0001742204	Africa
Africa|hCoV-19/Gambia/GC19-015/2020|EPI ISL 428855|B.1.1.8|Gambia|2020-03-17	Africa|hCoV-19/South Africa/KRISP-K000635/2020|EPI ISL 509285|B.1|South Africa|2020-07-07	0.0003360815	Africa
Africa|hCoV-19/Gambia/GC19-026/2020|EPI ISL 428856|B.6|Gambia|2020-03-21	Africa|hCoV-19/South Africa/KRISP-K000635/2020|EPI ISL 509285|B.1|South Africa|2020-07-07	0.0004705615	Africa
Africa|hCoV-19/Gambia/GC19-029/2020|EPI ISL 428857|B.1|Gambia|2020-04-20	Africa|hCoV-19/South Africa/KRISP-K000635/2020|EPI ISL 509285|B.1|South Africa|2020-07-07	0.0002688534	Africa
Africa|hCoV-19/Gambia/GC19-0479/2020|EPI ISL 561015|B.1.1.293|Gambia|2020-04-29	Africa|hCoV-19/South Africa/KRISP-K000635/2020|EPI ISL 509285|B.1|South Africa|2020-07-07	0.0003161664	Africa
Africa|hCoV-19/Gambia/GC19-0544/2020|EPI ISL 561016|B.1.5|Gambia|2020-05-01	Africa|hCoV-19/South Africa/KRISP-K000635/2020|EPI ISL 509285|B.1|South Africa|2020-07-07	0.0002098341	Africa
Africa|hCoV-19/Gambia/GC19-1385/2020|EPI ISL 561018|B.1.5|Gambia|2020-05-12	Africa|hCoV-19/South Africa/KRISP-K000635/2020|EPI ISL 509285|B.1|South Africa|2020-07-07	0.0002121259	Africa
Africa|hCoV-19/Gambia/GC19-1503/2020|EPI ISL 561021|B.1.1|Gambia|2020-05-14	Africa|hCoV-19/South Africa/KRISP-K000635/2020|EPI ISL 509285|B.1|South Africa|2020-07-07	0.0004033310	Africa
Africa|hCoV-19/Gambia/GC19-1527/2020|EPI ISL 561022|B.1.1.293|Gambia|2020-05-16	Africa|hCoV-19/South Africa/KRISP-K000635/2020|EPI ISL 509285|B.1|South Africa|2020-07-07	0.0003361300	Africa
Africa|hCoV-19/Gambia/GC19-1533/2020|EPI ISL 561023|B.1.1.264|Gambia|2020-05-16	Africa|hCoV-19/South Africa/KRISP-K000635/2020|EPI ISL 509285|B.1|South Africa|2020-07-07	0.0003482912	Africa
Africa|hCoV-19/Gambia/GC19-1572/2020|EPI ISL 561014|B.1.1|Gambia|2020-05-20	Africa|hCoV-19/South Africa/KRISP-K000635/2020|EPI ISL 509285|B.1|South Africa|2020-07-07	0.0003138271	Africa
Africa|hCoV-19/Gambia/GC19-1575/2020|EPI ISL 561026|B.1.1|Gambia|2020-05-20	Africa|hCoV-19/South Africa/KRISP-K000635/2020|EPI ISL 509285|B.1|South Africa|2020-07-07	0.0003123274	Africa
Africa|hCoV-19/Gambia/GC19-1606/2020|EPI ISL 561027|B.1.1|Gambia|2020-05-20	Africa|hCoV-19/South Africa/KRISP-K000635/2020|EPI ISL 509285|B.1|South Africa|2020-07-07	0.0003483028	Africa
Africa|hCoV-19/Gambia/GC19-1706/2020|EPI ISL 561028|B.1.5|Gambia|2020-05-22	Africa|hCoV-19/South Africa/KRISP-K000635/2020|EPI ISL 509285|B.1|South Africa|2020-07-07	0.0002099512	Africa
Africa|hCoV-19/Gambia/GC19-1814/2020|EPI ISL 561032|B.1.5|Gambia|2020-05-28	Africa|hCoV-19/South Africa/KRISP-K000635/2020|EPI ISL 509285|B.1|South Africa|2020-07-07	0.0002120507	Africa
Africa|hCoV-19/Gambia/GC19-1818/2020|EPI ISL 561034|B.1.1|Gambia|2020-05-28	Africa|hCoV-19/South Africa/KRISP-K000635/2020|EPI ISL 509285|B.1|South Africa|2020-07-07	0.0004033579	Africa
Africa|hCoV-19/Gambia/GC19-1983/2020|EPI ISL 561038|B.1.1|Gambia|2020-06-07	Africa|hCoV-19/South Africa/KRISP-K000635/2020|EPI ISL 509285|B.1|South Africa|2020-07-07	0.0004033452	Africa
Africa|hCoV-19/Gambia/GC19-2197/2020|EPI ISL 561040|B.1.292|Gambia|2020-06-26	Africa|hCoV-19/South Africa/KRISP-K000635/2020|EPI ISL 509285|B.1|South Africa|2020-07-07	0.0003049117	Africa
Africa|hCoV-19/Gambia/GC19-2427/2020|EPI ISL 561105|B.1.1.293|Gambia|2020-07-21	Africa|hCoV-19/South Africa/KRISP-K000635/2020|EPI ISL 509285|B.1|South Africa|2020-07-07	0.0003361447	Africa
Africa|hCoV-19/Gambia/GC19-2443/2020|EPI ISL 561106|B.1.5|Gambia|2020-07-21	Africa|hCoV-19/South Africa/KRISP-K000635/2020|EPI ISL 509285|B.1|South Africa|2020-07-07	0.0001767617	Africa
Africa|hCoV-19/Gambia/GC19-2450/2020|EPI ISL 561107|B.1.5.12|Gambia|2020-07-21	Africa|hCoV-19/South Africa/KRISP-K000635/2020|EPI ISL 509285|B.1|South Africa|2020-07-07	0.0003024600	Africa
Africa|hCoV-19/Gambia/GC19-2459/2020|EPI ISL 561108|B.1.1.293|Gambia|2020-07-21	Africa|hCoV-19/South Africa/KRISP-K000635/2020|EPI ISL 509285|B.1|South Africa|2020-07-07	0.0003049500	Africa
Africa|hCoV-19/Gambia/GC19-2469/2020|EPI ISL 561109|B.1.5|Gambia|2020-07-21	Africa|hCoV-19/South Africa/KRISP-K000635/2020|EPI ISL 509285|B.1|South Africa|2020-07-07	0.0001378652	Africa
Africa|hCoV-19/Gambia/GC19-2473/2020|EPI ISL 561110|B.1.5.12|Gambia|2020-07-21	Africa|hCoV-19/South Africa/KRISP-K000635/2020|EPI ISL 509285|B.1|South Africa|2020-07-07	0.0003360882	Africa
Africa|hCoV-19/Gambia/GC19-2498/2020|EPI ISL 561111|B.1.292|Gambia|2020-07-21	Africa|hCoV-19/South Africa/KRISP-K000635/2020|EPI ISL 509285|B.1|South Africa|2020-07-07	0.0003360656	Africa
Africa|hCoV-19/Gambia/GC19-2525/2020|EPI ISL 561113|B.1.1.293|Gambia|2020-07-21	Africa|hCoV-19/South Africa/KRISP-K000635/2020|EPI ISL 509285|B.1|South Africa|2020-07-07	0.0004033411	Africa
Africa|hCoV-19/Gambia/GC19-2526/2020|EPI ISL 561114|B.1.5.12|Gambia|2020-07-21	Africa|hCoV-19/South Africa/KRISP-K000635/2020|EPI ISL 509285|B.1|South Africa|2020-07-07	0.0003360949	Africa
Africa|hCoV-19/Gambia/GC19-2629/2020|EPI ISL 561123|B.1.5.12|Gambia|2020-07-21	Africa|hCoV-19/South Africa/KRISP-K000635/2020|EPI ISL 509285|B.1|South Africa|2020-07-07	0.0003049190	Africa
Africa|hCoV-19/Gambia/GC19-2632/2020|EPI ISL 561124|B.1.5.12|Gambia|2020-07-21	Africa|hCoV-19/South Africa/KRISP-K000635/2020|EPI ISL 509285|B.1|South Africa|2020-07-07	0.0003046919	Africa
Africa|hCoV-19/Gambia/GC19-2638/2020|EPI ISL 561126|B.1.5.12|Gambia|2020-07-21	Africa|hCoV-19/South Africa/KRISP-K000635/2020|EPI ISL 509285|B.1|South Africa|2020-07-07	0.0002774841	Africa
Africa|hCoV-19/Gambia/GC19-2652/2020|EPI ISL 561128|B.1.5.12|Gambia|2020-07-21	Africa|hCoV-19/South Africa/KRISP-K000635/2020|EPI ISL 509285|B.1|South Africa|2020-07-07	0.0002017179	Africa
Africa|hCoV-19/Gambia/GC19-2654/2020|EPI ISL 561130|B.1.292|Gambia|2020-07-21	Africa|hCoV-19/South Africa/KRISP-K000635/2020|EPI ISL 509285|B.1|South Africa|2020-07-07	0.0003697169	Africa
Africa|hCoV-19/Gambia/GC19-2663/2020|EPI ISL 561133|B.1.1.293|Gambia|2020-07-21	Africa|hCoV-19/South Africa/KRISP-K000635/2020|EPI ISL 509285|B.1|South Africa|2020-07-07	0.0004369617	Africa
Africa|hCoV-19/Gambia/GC19-2707/2020|EPI ISL 561134|B.1.1.293|Gambia|2020-07-21	Africa|hCoV-19/South Africa/KRISP-K000635/2020|EPI ISL 509285|B.1|South Africa|2020-07-07	0.0003724542	Africa
Africa|hCoV-19/Gambia/GC19-2711/2020|EPI ISL 561135|B.1.5.12|Gambia|2020-07-21	Africa|hCoV-19/South Africa/KRISP-K000635/2020|EPI ISL 509285|B.1|South Africa|2020-07-07	0.0002688236	Africa
Africa|hCoV-19/Gambia/GC19-2730/2020|EPI ISL 561136|B.1.5.12|Gambia|2020-07-21	Africa|hCoV-19/South Africa/KRISP-K000635/2020|EPI ISL 509285|B.1|South Africa|2020-07-07	0.0004063148	Africa
Africa|hCoV-19/Gambia/GC19-2731/2020|EPI ISL 561137|B.1.1.293|Gambia|2020-07-21	Africa|hCoV-19/South Africa/KRISP-K000635/2020|EPI ISL 509285|B.1|South Africa|2020-07-07	0.0004033682	Africa
Africa|hCoV-19/Gambia/GC19-2828/2020|EPI ISL 561150|B.1.361|Gambia|2020-07-24	Africa|hCoV-19/South Africa/KRISP-K000635/2020|EPI ISL 509285|B.1|South Africa|2020-07-07	0.0003361028	Africa
Africa|hCoV-19/Gambia/GC19-2842/2020|EPI ISL 561151|B.1.1|Gambia|2020-07-24	Africa|hCoV-19/South Africa/KRISP-K000635/2020|EPI ISL 509285|B.1|South Africa|2020-07-07	0.0004706200	Africa
Africa|hCoV-19/Gambia/GC19-2898/2020|EPI ISL 561153|B.1.5.12|Gambia|2020-07-24	Africa|hCoV-19/South Africa/KRISP-K000635/2020|EPI ISL 509285|B.1|South Africa|2020-07-07	0.0002688417	Africa
Africa|hCoV-19/Gambia/GC19-2904/2020|EPI ISL 561154|B.1.1|Gambia|2020-07-24	Africa|hCoV-19/South Africa/KRISP-K000635/2020|EPI ISL 509285|B.1|South Africa|2020-07-07	0.0004706042	Africa
Africa|hCoV-19/Gambia/GC19-2947/2020|EPI ISL 561155|B.1.5.12|Gambia|2020-07-24	Africa|hCoV-19/South Africa/KRISP-K000635/2020|EPI ISL 509285|B.1|South Africa|2020-07-07	0.0003024458	Africa
Africa|hCoV-19/Gambia/GC19-2973/2020|EPI ISL 561156|B.1.1.293|Gambia|2020-07-24	Africa|hCoV-19/South Africa/KRISP-K000635/2020|EPI ISL 509285|B.1|South Africa|2020-07-07	0.0003697132	Africa
Africa|hCoV-19/Gambia/GC19-2977/2020|EPI ISL 561157|B.1.1.293|Gambia|2020-07-24	Africa|hCoV-19/South Africa/KRISP-K000635/2020|EPI ISL 509285|B.1|South Africa|2020-07-07	0.0003697256	Africa
Africa|hCoV-19/Gambia/GC19-2985/2020|EPI ISL 561158|B.1.5.12|Gambia|2020-07-24	Africa|hCoV-19/South Africa/KRISP-K000635/2020|EPI ISL 509285|B.1|South Africa|2020-07-07	0.0002016096	Africa
Africa|hCoV-19/Gambia/GC19-2991/2020|EPI ISL 561159|B.1.1|Gambia|2020-07-24	Africa|hCoV-19/South Africa/KRISP-K000635/2020|EPI ISL 509285|B.1|South Africa|2020-07-07	0.0003361334	Africa
Africa|hCoV-19/Gambia/GC19-3064/2020|EPI ISL 561160|B.1.1|Gambia|2020-07-25	Africa|hCoV-19/South Africa/KRISP-K000635/2020|EPI ISL 509285|B.1|South Africa|2020-07-07	0.0004706358	Africa
Africa|hCoV-19/Gambia/GC19-3065/2020|EPI ISL 561161|B.1.5.12|Gambia|2020-07-25	Africa|hCoV-19/South Africa/KRISP-K000635/2020|EPI ISL 509285|B.1|South Africa|2020-07-07	0.0003417963	Africa
Africa|hCoV-19/Gambia/GC19-3081/2020|EPI ISL 561162|B.1.1|Gambia|2020-07-25	Africa|hCoV-19/South Africa/KRISP-K000635/2020|EPI ISL 509285|B.1|South Africa|2020-07-07	0.0004706199	Africa
Africa|hCoV-19/Gambia/GC19-3085/2020|EPI ISL 561163|B.1.1.293|Gambia|2020-07-25	Africa|hCoV-19/South Africa/KRISP-K000635/2020|EPI ISL 509285|B.1|South Africa|2020-07-07	0.0003047496	Africa
Africa|hCoV-19/Gambia/GC19-3087/2020|EPI ISL 561041|B.1.292|Gambia|2020-07-25	Africa|hCoV-19/South Africa/KRISP-K000635/2020|EPI ISL 509285|B.1|South Africa|2020-07-07	0.0003696796	Africa
Africa|hCoV-19/Gambia/GC19-3099/2020|EPI ISL 561164|B.1.1.242|Gambia|2020-07-25	Africa|hCoV-19/South Africa/KRISP-K000635/2020|EPI ISL 509285|B.1|South Africa|2020-07-07	0.0004369677	Africa
Africa|hCoV-19/Gambia/GC19-3110/2020|EPI ISL 561165|B.1.1.293|Gambia|2020-07-25	Africa|hCoV-19/South Africa/KRISP-K000635/2020|EPI ISL 509285|B.1|South Africa|2020-07-07	0.0004033452	Africa
Africa|hCoV-19/Gambia/GC19-3112/2020|EPI ISL 561166|B.1|Gambia|2020-07-25	Africa|hCoV-19/South Africa/KRISP-K000635/2020|EPI ISL 509285|B.1|South Africa|2020-07-07	0.0004369280	Africa
Africa|hCoV-19/Gambia/GC19-3113/2020|EPI ISL 561167|B.1.1.293|Gambia|2020-07-25	Africa|hCoV-19/South Africa/KRISP-K000635/2020|EPI ISL 509285|B.1|South Africa|2020-07-07	0.0003697132	Africa
Africa|hCoV-19/Gambia/GC19-3114/2020|EPI ISL 561168|B.1.1|Gambia|2020-07-25	Africa|hCoV-19/South Africa/KRISP-K000635/2020|EPI ISL 509285|B.1|South Africa|2020-07-07	0.0004706042	Africa
Africa|hCoV-19/Gambia/GC19-3135/2020|EPI ISL 561169|B.1.5.12|Gambia|2020-07-27	Africa|hCoV-19/South Africa/KRISP-K000635/2020|EPI ISL 509285|B.1|South Africa|2020-07-07	0.0002031107	Africa
Africa|hCoV-19/Gambia/GC19-3140/2020|EPI ISL 561042|B.1.5.12|Gambia|2020-07-27	Africa|hCoV-19/South Africa/KRISP-K000635/2020|EPI ISL 509285|B.1|South Africa|2020-07-07	0.0003697206	Africa
Africa|hCoV-19/Gambia/GC19-3145/2020|EPI ISL 561170|B.1.1|Gambia|2020-07-27	Africa|hCoV-19/South Africa/KRISP-K000635/2020|EPI ISL 509285|B.1|South Africa|2020-07-07	0.0004706200	Africa
Africa|hCoV-19/Gambia/GC19-3146/2020|EPI ISL 561171|B.1.5.12|Gambia|2020-07-27	Africa|hCoV-19/South Africa/KRISP-K000635/2020|EPI ISL 509285|B.1|South Africa|2020-07-07	0.0002370476	Africa
Africa|hCoV-19/Gambia/GC19-3165/2020|EPI ISL 561043|B.1.1.293|Gambia|2020-07-27	Africa|hCoV-19/South Africa/KRISP-K000635/2020|EPI ISL 509285|B.1|South Africa|2020-07-07	0.0003697132	Africa
Africa|hCoV-19/Gambia/GC19-3166/2020|EPI ISL 561044|B.1.5.12|Gambia|2020-07-27	Africa|hCoV-19/South Africa/KRISP-K000635/2020|EPI ISL 509285|B.1|South Africa|2020-07-07	0.0002031039	Africa
Africa|hCoV-19/Gambia/GC19-3189/2020|EPI ISL 561045|B.1.5|Gambia|2020-07-27	Africa|hCoV-19/South Africa/KRISP-K000635/2020|EPI ISL 509285|B.1|South Africa|2020-07-07	0.0002051170	Africa
Africa|hCoV-19/Gambia/GC19-3192/2020|EPI ISL 561046|B.1.5|Gambia|2020-07-27	Africa|hCoV-19/South Africa/KRISP-K000635/2020|EPI ISL 509285|B.1|South Africa|2020-07-07	0.0002370339	Africa
Africa|hCoV-19/Gambia/GC19-3193/2020|EPI ISL 561047|B.1.5.12|Gambia|2020-07-27	Africa|hCoV-19/South Africa/KRISP-K000635/2020|EPI ISL 509285|B.1|South Africa|2020-07-07	0.0002030970	Africa
Africa|hCoV-19/Gambia/GC19-3208/2020|EPI ISL 561048|B.1.5.12|Gambia|2020-07-27	Africa|hCoV-19/South Africa/KRISP-K000635/2020|EPI ISL 509285|B.1|South Africa|2020-07-07	0.0002708528	Africa
Africa|hCoV-19/Gambia/GC19-3209/2020|EPI ISL 561049|B.1.5.12|Gambia|2020-07-27	Africa|hCoV-19/South Africa/KRISP-K000635/2020|EPI ISL 509285|B.1|South Africa|2020-07-07	0.0001692670	Africa
Africa|hCoV-19/Gambia/GC19-3210/2020|EPI ISL 561050|B.1.5.12|Gambia|2020-07-27	Africa|hCoV-19/South Africa/KRISP-K000635/2020|EPI ISL 509285|B.1|South Africa|2020-07-07	0.0002081138	Africa
Africa|hCoV-19/Gambia/GC19-3214/2020|EPI ISL 561051|B.1.1.293|Gambia|2020-07-27	Africa|hCoV-19/South Africa/KRISP-K000635/2020|EPI ISL 509285|B.1|South Africa|2020-07-07	0.0002708830	Africa
Africa|hCoV-19/Gambia/GC19-3219/2020|EPI ISL 561052|B.1.5.12|Gambia|2020-07-27	Africa|hCoV-19/South Africa/KRISP-K000635/2020|EPI ISL 509285|B.1|South Africa|2020-07-07	0.0002016366	Africa
Africa|hCoV-19/Gambia/GC19-3246/2020|EPI ISL 561053|B.1.5.12|Gambia|2020-07-27	Africa|hCoV-19/South Africa/KRISP-K000635/2020|EPI ISL 509285|B.1|South Africa|2020-07-07	0.0002369857	Africa
Africa|hCoV-19/Gambia/GC19-3255/2020|EPI ISL 561054|B.1.177|Gambia|2020-07-27	Africa|hCoV-19/South Africa/KRISP-K000635/2020|EPI ISL 509285|B.1|South Africa|2020-07-07	0.0002031637	Africa
Africa|hCoV-19/Gambia/GC19-3266/2020|EPI ISL 561055|B.1.5|Gambia|2020-07-27	Africa|hCoV-19/South Africa/KRISP-K000635/2020|EPI ISL 509285|B.1|South Africa|2020-07-07	0.0001692824	Africa
Africa|hCoV-19/Gambia/GC19-3267/2020|EPI ISL 561056|B.1.5.12|Gambia|2020-07-27	Africa|hCoV-19/South Africa/KRISP-K000635/2020|EPI ISL 509285|B.1|South Africa|2020-07-07	0.0001692727	Africa
Africa|hCoV-19/Gambia/GC19-3278/2020|EPI ISL 561058|B.1.5.12|Gambia|2020-07-27	Africa|hCoV-19/South Africa/KRISP-K000635/2020|EPI ISL 509285|B.1|South Africa|2020-07-07	0.0002031039	Africa
Africa|hCoV-19/Gambia/GC19-3301/2020|EPI ISL 561059|B.1.5.12|Gambia|2020-07-27	Africa|hCoV-19/South Africa/KRISP-K000635/2020|EPI ISL 509285|B.1|South Africa|2020-07-07	0.0002031245	Africa
Africa|hCoV-19/Gambia/GC19-3317/2020|EPI ISL 561060|B.1.5|Gambia|2020-07-27	Africa|hCoV-19/South Africa/KRISP-K000635/2020|EPI ISL 509285|B.1|South Africa|2020-07-07	0.0002353084	Africa
Africa|hCoV-19/Gambia/GC19-3323/2020|EPI ISL 561061|B.1.5|Gambia|2020-07-27	Africa|hCoV-19/South Africa/KRISP-K000635/2020|EPI ISL 509285|B.1|South Africa|2020-07-07	0.0002031726	Africa
Africa|hCoV-19/Gambia/GC19-3358/2020|EPI ISL 561062|B.1.1.293|Gambia|2020-07-27	Africa|hCoV-19/South Africa/KRISP-K000635/2020|EPI ISL 509285|B.1|South Africa|2020-07-07	0.0004706041	Africa
Africa|hCoV-19/Gambia/GC19-3365/2020|EPI ISL 561063|B.1.5.12|Gambia|2020-07-27	Africa|hCoV-19/South Africa/KRISP-K000635/2020|EPI ISL 509285|B.1|South Africa|2020-07-07	0.0002708436	Africa
Africa|hCoV-19/Gambia/GC19-3373/2020|EPI ISL 561064|B.1.5|Gambia|2020-07-27	Africa|hCoV-19/South Africa/KRISP-K000635/2020|EPI ISL 509285|B.1|South Africa|2020-07-07	0.0001692824	Africa
Africa|hCoV-19/Gambia/GC19-3374/2020|EPI ISL 561065|B.1.5.12|Gambia|2020-07-27	Africa|hCoV-19/South Africa/KRISP-K000635/2020|EPI ISL 509285|B.1|South Africa|2020-07-07	0.0002031038	Africa
Africa|hCoV-19/Gambia/GC19-3375/2020|EPI ISL 561066|B.1.5.12|Gambia|2020-07-27	Africa|hCoV-19/South Africa/KRISP-K000635/2020|EPI ISL 509285|B.1|South Africa|2020-07-07	0.0002369650	Africa
Africa|hCoV-19/Gambia/GC19-3380/2020|EPI ISL 561067|B.1.5.12|Gambia|2020-07-27	Africa|hCoV-19/South Africa/KRISP-K000635/2020|EPI ISL 509285|B.1|South Africa|2020-07-07	0.0002031176	Africa
Africa|hCoV-19/Gambia/GC19-3381/2020|EPI ISL 561068|B.1.5.12|Gambia|2020-07-27	Africa|hCoV-19/South Africa/KRISP-K000635/2020|EPI ISL 509285|B.1|South Africa|2020-07-07	0.0003696883	Africa
Africa|hCoV-19/Gambia/GC19-3396/2020|EPI ISL 561069|B.1.5.12|Gambia|2020-07-27	Africa|hCoV-19/South Africa/KRISP-K000635/2020|EPI ISL 509285|B.1|South Africa|2020-07-07	0.0003360736	Africa
Africa|hCoV-19/Gambia/GC19-3398/2020|EPI ISL 561070|B.1.1.242|Gambia|2020-07-27	Africa|hCoV-19/South Africa/KRISP-K000635/2020|EPI ISL 509285|B.1|South Africa|2020-07-07	0.0005378443	Africa
Africa|hCoV-19/Gambia/GC19-3399/2020|EPI ISL 561172|B.1.5|Gambia|2020-07-27	Africa|hCoV-19/South Africa/KRISP-K000635/2020|EPI ISL 509285|B.1|South Africa|2020-07-07	0.0002689076	Africa
Africa|hCoV-19/Gambia/GC19-3400/2020|EPI ISL 561173|B.1.5|Gambia|2020-07-27	Africa|hCoV-19/South Africa/KRISP-K000635/2020|EPI ISL 509285|B.1|South Africa|2020-07-07	0.0002688751	Africa
Africa|hCoV-19/Gambia/GC19-3407/2020|EPI ISL 561174|B.1.1.242|Gambia|2020-07-27	Africa|hCoV-19/South Africa/KRISP-K000635/2020|EPI ISL 509285|B.1|South Africa|2020-07-07	0.0003025049	Africa
Africa|hCoV-19/Gambia/GC19-3411/2020|EPI ISL 561175|B.1.5.12|Gambia|2020-07-27	Africa|hCoV-19/South Africa/KRISP-K000635/2020|EPI ISL 509285|B.1|South Africa|2020-07-07	0.0002731113	Africa
Africa|hCoV-19/Gambia/GC19-3418/2020|EPI ISL 561176|B.1.1.242|Gambia|2020-07-27	Africa|hCoV-19/South Africa/KRISP-K000635/2020|EPI ISL 509285|B.1|South Africa|2020-07-07	0.0003697220	Africa
Africa|hCoV-19/Gambia/GC19-3429/2020|EPI ISL 561178|B.1.5.12|Gambia|2020-07-27	Africa|hCoV-19/South Africa/KRISP-K000635/2020|EPI ISL 509285|B.1|South Africa|2020-07-07	0.0002016096	Africa
Africa|hCoV-19/Gambia/GC19-3432/2020|EPI ISL 561179|B.1.5.12|Gambia|2020-07-27	Africa|hCoV-19/South Africa/KRISP-K000635/2020|EPI ISL 509285|B.1|South Africa|2020-07-07	0.0003724780	Africa
Africa|hCoV-19/Gambia/GC19-3438/2020|EPI ISL 561180|B.1.5.12|Gambia|2020-07-27	Africa|hCoV-19/South Africa/KRISP-K000635/2020|EPI ISL 509285|B.1|South Africa|2020-07-07	0.0003360928	Africa
Africa|hCoV-19/Gambia/GC19-3445/2020|EPI ISL 561181|B.1.5.12|Gambia|2020-07-27	Africa|hCoV-19/South Africa/KRISP-K000635/2020|EPI ISL 509285|B.1|South Africa|2020-07-07	0.0004033046	Africa
Africa|hCoV-19/Gambia/GC19-3448/2020|EPI ISL 561183|B.1.5|Gambia|2020-07-27	Africa|hCoV-19/South Africa/KRISP-K000635/2020|EPI ISL 509285|B.1|South Africa|2020-07-07	0.0001709057	Africa
Africa|hCoV-19/Gambia/GC19-3497/2020|EPI ISL 561184|B.1.5.12|Gambia|2020-07-27	Africa|hCoV-19/South Africa/KRISP-K000635/2020|EPI ISL 509285|B.1|South Africa|2020-07-07	0.0003360510	Africa
Africa|hCoV-19/Gambia/GC19-3503/2020|EPI ISL 561186|B.1.5.12|Gambia|2020-07-27	Africa|hCoV-19/South Africa/KRISP-K000635/2020|EPI ISL 509285|B.1|South Africa|2020-07-07	0.0002389186	Africa
Africa|hCoV-19/Gambia/GC19-3504/2020|EPI ISL 561187|B.1.5.12|Gambia|2020-07-27	Africa|hCoV-19/South Africa/KRISP-K000635/2020|EPI ISL 509285|B.1|South Africa|2020-07-07	0.0003047022	Africa
Africa|hCoV-19/Gambia/GC19-3505/2020|EPI ISL 561188|B.1.5.12|Gambia|2020-07-27	Africa|hCoV-19/South Africa/KRISP-K000635/2020|EPI ISL 509285|B.1|South Africa|2020-07-07	0.0002688453	Africa
Africa|hCoV-19/Gambia/GC19-3529/2020|EPI ISL 561191|B.1.5.12|Gambia|2020-07-27	Africa|hCoV-19/South Africa/KRISP-K000635/2020|EPI ISL 509285|B.1|South Africa|2020-07-07	0.0003360815	Africa
Africa|hCoV-19/Gambia/GC19-3530/2020|EPI ISL 561192|B.1.5.12|Gambia|2020-07-27	Africa|hCoV-19/South Africa/KRISP-K000635/2020|EPI ISL 509285|B.1|South Africa|2020-07-07	0.0002412684	Africa
Africa|hCoV-19/Gambia/GC19-3533/2020|EPI ISL 561193|B.1.1.293|Gambia|2020-07-27	Africa|hCoV-19/South Africa/KRISP-K000635/2020|EPI ISL 509285|B.1|South Africa|2020-07-07	0.0004033818	Africa
Africa|hCoV-19/Gambia/GC19-3535/2020|EPI ISL 561194|B.1.1.242|Gambia|2020-07-27	Africa|hCoV-19/South Africa/KRISP-K000635/2020|EPI ISL 509285|B.1|South Africa|2020-07-07	0.0004706106	Africa
Africa|hCoV-19/Gambia/GC19-3550/2020|EPI ISL 561195|B.1.5.12|Gambia|2020-07-27	Africa|hCoV-19/South Africa/KRISP-K000635/2020|EPI ISL 509285|B.1|South Africa|2020-07-07	0.0003024631	Africa
Africa|hCoV-19/Gambia/GC19-3565/2020|EPI ISL 561196|B.1.5.12|Gambia|2020-07-27	Africa|hCoV-19/South Africa/KRISP-K000635/2020|EPI ISL 509285|B.1|South Africa|2020-07-07	0.0002352159	Africa
Africa|hCoV-19/Gambia/GC19-3578/2020|EPI ISL 561197|B.1.5.12|Gambia|2020-07-27	Africa|hCoV-19/South Africa/KRISP-K000635/2020|EPI ISL 509285|B.1|South Africa|2020-07-07	0.0002689501	Africa
Africa|hCoV-19/Gambia/GC19-3629/2020|EPI ISL 561199|B.1.5.12|Gambia|2020-07-27	Africa|hCoV-19/South Africa/KRISP-K000635/2020|EPI ISL 509285|B.1|South Africa|2020-07-07	0.0003697045	Africa
Africa|hCoV-19/Gambia/GC19-3656/2020|EPI ISL 561201|B.1.5.12|Gambia|2020-07-27	Africa|hCoV-19/South Africa/KRISP-K000635/2020|EPI ISL 509285|B.1|South Africa|2020-07-07	0.0002688507	Africa
Africa|hCoV-19/Gambia/GC19-3659/2020|EPI ISL 561202|B.1.1|Gambia|2020-07-27	Africa|hCoV-19/South Africa/KRISP-K000635/2020|EPI ISL 509285|B.1|South Africa|2020-07-07	0.0003361254	Africa
Africa|hCoV-19/Gambia/GC19-3666/2020|EPI ISL 561204|B.1.5.12|Gambia|2020-07-27	Africa|hCoV-19/South Africa/KRISP-K000635/2020|EPI ISL 509285|B.1|South Africa|2020-07-07	0.0003388173	Africa
Africa|hCoV-19/Gambia/GC19-3769/2020|EPI ISL 561072|B.1.292|Gambia|2020-07-27	Africa|hCoV-19/South Africa/KRISP-K000635/2020|EPI ISL 509285|B.1|South Africa|2020-07-07	0.0003413332	Africa
Africa|hCoV-19/Gambia/GC19-3773/2020|EPI ISL 561073|B.1.5.12|Gambia|2020-07-27	Africa|hCoV-19/South Africa/KRISP-K000635/2020|EPI ISL 509285|B.1|South Africa|2020-07-07	0.0003360736	Africa
Africa|hCoV-19/Gambia/GC19-3774/2020|EPI ISL 561074|B.1.5.12|Gambia|2020-07-27	Africa|hCoV-19/South Africa/KRISP-K000635/2020|EPI ISL 509285|B.1|South Africa|2020-07-07	0.0003024601	Africa
Africa|hCoV-19/Gambia/GC19-3794/2020|EPI ISL 561078|B.1.5.12|Gambia|2020-07-27	Africa|hCoV-19/South Africa/KRISP-K000635/2020|EPI ISL 509285|B.1|South Africa|2020-07-07	0.0003071874	Africa
Africa|hCoV-19/Gambia/GC19-3796/2020|EPI ISL 561079|B.1.5.12|Gambia|2020-07-27	Africa|hCoV-19/South Africa/KRISP-K000635/2020|EPI ISL 509285|B.1|South Africa|2020-07-07	0.0003360577	Africa
Africa|hCoV-19/Gambia/GC19-3798/2020|EPI ISL 561080|B.1.1.242|Gambia|2020-07-27	Africa|hCoV-19/South Africa/KRISP-K000635/2020|EPI ISL 509285|B.1|South Africa|2020-07-07	0.0005091420	Africa
Africa|hCoV-19/Gambia/GC19-3799/2020|EPI ISL 561081|B.1.1.242|Gambia|2020-07-27	Africa|hCoV-19/South Africa/KRISP-K000635/2020|EPI ISL 509285|B.1|South Africa|2020-07-07	0.0005041970	Africa
Africa|hCoV-19/Gambia/GC19-3802/2020|EPI ISL 561082|B.1.5.12|Gambia|2020-07-27	Africa|hCoV-19/South Africa/KRISP-K000635/2020|EPI ISL 509285|B.1|South Africa|2020-07-07	0.0003696834	Africa
Africa|hCoV-19/Gambia/GC19-3805/2020|EPI ISL 561083|B.1.5.12|Gambia|2020-07-27	Africa|hCoV-19/South Africa/KRISP-K000635/2020|EPI ISL 509285|B.1|South Africa|2020-07-07	0.0003360656	Africa
Africa|hCoV-19/Gambia/GC19-3806/2020|EPI ISL 561084|B.1.1.293|Gambia|2020-07-27	Africa|hCoV-19/South Africa/KRISP-K000635/2020|EPI ISL 509285|B.1|South Africa|2020-07-07	0.0004033492	Africa
Africa|hCoV-19/Gambia/GC19-3807/2020|EPI ISL 561085|B.1.1.293|Gambia|2020-07-27	Africa|hCoV-19/South Africa/KRISP-K000635/2020|EPI ISL 509285|B.1|South Africa|2020-07-07	0.0004370042	Africa
Africa|hCoV-19/Gambia/GC19-3812/2020|EPI ISL 561086|B.1.1.293|Gambia|2020-07-27	Africa|hCoV-19/South Africa/KRISP-K000635/2020|EPI ISL 509285|B.1|South Africa|2020-07-07	0.0004715962	Africa
Africa|hCoV-19/Gambia/GC19-3813/2020|EPI ISL 561087|B.1.1.293|Gambia|2020-07-27	Africa|hCoV-19/South Africa/KRISP-K000635/2020|EPI ISL 509285|B.1|South Africa|2020-07-07	0.0004369894	Africa
Africa|hCoV-19/Gambia/GC19-3814/2020|EPI ISL 561088|B.1|Gambia|2020-07-27	Africa|hCoV-19/South Africa/KRISP-K000635/2020|EPI ISL 509285|B.1|South Africa|2020-07-07	0.0005042491	Africa
Africa|hCoV-19/Gambia/GC19-3816/2020|EPI ISL 561089|B.1.1.293|Gambia|2020-07-27	Africa|hCoV-19/South Africa/KRISP-K000635/2020|EPI ISL 509285|B.1|South Africa|2020-07-07	0.0003047290	Africa
Africa|hCoV-19/Gambia/GC19-3818/2020|EPI ISL 561090|B.1.1.293|Gambia|2020-07-27	Africa|hCoV-19/South Africa/KRISP-K000635/2020|EPI ISL 509285|B.1|South Africa|2020-07-07	0.0005042289	Africa
Africa|hCoV-19/Gambia/GC19-3820/2020|EPI ISL 561091|B.1.1.293|Gambia|2020-07-27	Africa|hCoV-19/South Africa/KRISP-K000635/2020|EPI ISL 509285|B.1|South Africa|2020-07-07	0.0004369895	Africa
Africa|hCoV-19/Gambia/GC19-3821/2020|EPI ISL 561092|B.1.5.12|Gambia|2020-07-27	Africa|hCoV-19/South Africa/KRISP-K000635/2020|EPI ISL 509285|B.1|South Africa|2020-07-07	0.0002412459	Africa
Africa|hCoV-19/Gambia/GC19-3822/2020|EPI ISL 561093|B.1.5.12|Gambia|2020-07-27	Africa|hCoV-19/South Africa/KRISP-K000635/2020|EPI ISL 509285|B.1|South Africa|2020-07-07	0.0003360735	Africa
Africa|hCoV-19/Gambia/GC19-3823/2020|EPI ISL 561094|B.1.5.12|Gambia|2020-07-27	Africa|hCoV-19/South Africa/KRISP-K000635/2020|EPI ISL 509285|B.1|South Africa|2020-07-07	0.0003385866	Africa
Africa|hCoV-19/Gambia/GC19-3835/2020|EPI ISL 561096|B.1.1.293|Gambia|2020-07-27	Africa|hCoV-19/South Africa/KRISP-K000635/2020|EPI ISL 509285|B.1|South Africa|2020-07-07	0.0004033627	Africa
Africa|hCoV-19/Gambia/GC19-3836/2020|EPI ISL 561097|B.1.5.12|Gambia|2020-07-27	Africa|hCoV-19/South Africa/KRISP-K000635/2020|EPI ISL 509285|B.1|South Africa|2020-07-07	0.0003024398	Africa
Africa|hCoV-19/Gambia/GC19-3839/2020|EPI ISL 561098|B.1.5.12|Gambia|2020-07-27	Africa|hCoV-19/South Africa/KRISP-K000635/2020|EPI ISL 509285|B.1|South Africa|2020-07-07	0.0003360736	Africa
Africa|hCoV-19/Gambia/GC19-3842/2020|EPI ISL 561099|B.1.1.293|Gambia|2020-07-27	Africa|hCoV-19/South Africa/KRISP-K000635/2020|EPI ISL 509285|B.1|South Africa|2020-07-07	0.0005042390	Africa
Africa|hCoV-19/Gambia/GC19-3846/2020|EPI ISL 561100|B.1.1.293|Gambia|2020-07-27	Africa|hCoV-19/South Africa/KRISP-K000635/2020|EPI ISL 509285|B.1|South Africa|2020-07-07	0.0004706136	Africa
Africa|hCoV-19/Gambia/GC19-3852/2020|EPI ISL 561101|B.1.5.12|Gambia|2020-07-27	Africa|hCoV-19/South Africa/KRISP-K000635/2020|EPI ISL 509285|B.1|South Africa|2020-07-07	0.0003413531	Africa
Africa|hCoV-19/Gambia/GC19-3854/2020|EPI ISL 561102|B.1.1.293|Gambia|2020-07-27	Africa|hCoV-19/South Africa/KRISP-K000635/2020|EPI ISL 509285|B.1|South Africa|2020-07-07	0.0005042390	Africa
Africa|hCoV-19/Gambia/GC192573/2020|EPI ISL 561115|B.1.5.12|Gambia|2020-07-21	Africa|hCoV-19/South Africa/KRISP-K000635/2020|EPI ISL 509285|B.1|South Africa|2020-07-07	0.0003360882	Africa
Africa|hCoV-19/Gambia/GC192576/2020|EPI ISL 561117|B.1.5.12|Gambia|2020-07-21	Africa|hCoV-19/South Africa/KRISP-K000635/2020|EPI ISL 509285|B.1|South Africa|2020-07-07	0.0002371600	Africa
Africa|hCoV-19/Gambia/GC192579/2020|EPI ISL 561118|B.1.5.12|Gambia|2020-07-21	Africa|hCoV-19/South Africa/KRISP-K000635/2020|EPI ISL 509285|B.1|South Africa|2020-07-07	0.0002385499	Africa
Africa|hCoV-19/Gambia/GC192602/2020|EPI ISL 561120|B.1.1.293|Gambia|2020-07-21	Africa|hCoV-19/South Africa/KRISP-K000635/2020|EPI ISL 509285|B.1|South Africa|2020-07-07	0.0005042290	Africa
Africa|hCoV-19/Gambia/GC192610/2020|EPI ISL 561121|B.1.1.293|Gambia|2020-07-21	Africa|hCoV-19/South Africa/KRISP-K000635/2020|EPI ISL 509285|B.1|South Africa|2020-07-07	0.0005042289	Africa
Africa|hCoV-19/Gambia/GC192751/2020|EPI ISL 561138|B.1.5.12|Gambia|2020-07-21	Africa|hCoV-19/South Africa/KRISP-K000635/2020|EPI ISL 509285|B.1|South Africa|2020-07-07	0.0003697119	Africa
Africa|hCoV-19/Gambia/GC192756/2020|EPI ISL 561139|B.1.5.12|Gambia|2020-07-22	Africa|hCoV-19/South Africa/KRISP-K000635/2020|EPI ISL 509285|B.1|South Africa|2020-07-07	0.0003024601	Africa
Africa|hCoV-19/Gambia/GC192772/2020|EPI ISL 561140|B.1.1|Gambia|2020-07-22	Africa|hCoV-19/South Africa/KRISP-K000635/2020|EPI ISL 509285|B.1|South Africa|2020-07-07	0.0004706042	Africa
Africa|hCoV-19/Gambia/GC192778/2020|EPI ISL 561141|B.1.1|Gambia|2020-07-22	Africa|hCoV-19/South Africa/KRISP-K000635/2020|EPI ISL 509285|B.1|South Africa|2020-07-07	0.0003697418	Africa
Africa|hCoV-19/Gambia/GC192781/2020|EPI ISL 561142|B.1.5.12|Gambia|2020-07-22	Africa|hCoV-19/South Africa/KRISP-K000635/2020|EPI ISL 509285|B.1|South Africa|2020-07-07	0.0003360736	Africa
Africa|hCoV-19/Gambia/GC192782/2020|EPI ISL 561143|B.1.5.12|Gambia|2020-07-22	Africa|hCoV-19/South Africa/KRISP-K000635/2020|EPI ISL 509285|B.1|South Africa|2020-07-07	0.0003360815	Africa
Africa|hCoV-19/Gambia/GC192786/2020|EPI ISL 561144|B.1.1.293|Gambia|2020-07-22	Africa|hCoV-19/South Africa/KRISP-K000635/2020|EPI ISL 509285|B.1|South Africa|2020-07-07	0.0004369705	Africa
Africa|hCoV-19/Gambia/GC192789/2020|EPI ISL 561145|B.1|Gambia|2020-07-22	Africa|hCoV-19/South Africa/KRISP-K000635/2020|EPI ISL 509285|B.1|South Africa|2020-07-07	0.0003360736	Africa
Africa|hCoV-19/Gambia/GC192811/2020|EPI ISL 561147|B.1.5.12|Gambia|2020-07-22	Africa|hCoV-19/South Africa/KRISP-K000635/2020|EPI ISL 509285|B.1|South Africa|2020-07-07	0.0003074182	Africa
Africa|hCoV-19/Gambia/GC192812/2020|EPI ISL 561148|B.1.1.293|Gambia|2020-07-22	Africa|hCoV-19/South Africa/KRISP-K000635/2020|EPI ISL 509285|B.1|South Africa|2020-07-07	0.0003697132	Africa
Africa|hCoV-19/Gambia/NPHL-038/2020|EPI ISL 561205|B.1.1|Gambia|2020	Africa|hCoV-19/South Africa/KRISP-K000635/2020|EPI ISL 509285|B.1|South Africa|2020-07-07	0.0005042408	Africa
Africa|hCoV-19/Gambia/NPHL-061/2020|EPI ISL 561206|B.1.5.12|Gambia|2020	Africa|hCoV-19/South Africa/KRISP-K000635/2020|EPI ISL 509285|B.1|South Africa|2020-07-07	0.0004033141	Africa
Africa|hCoV-19/Gambia/NPHL-1168/2020|EPI ISL 561212|B.1.5.12|Gambia|2020-06-27	Africa|hCoV-19/South Africa/KRISP-K000635/2020|EPI ISL 509285|B.1|South Africa|2020-07-07	0.0004033382	Africa
Africa|hCoV-19/Gambia/NPHL-1208/2020|EPI ISL 561213|B.1.5.12|Gambia|2020-06-30	Africa|hCoV-19/South Africa/KRISP-K000635/2020|EPI ISL 509285|B.1|South Africa|2020-07-07	0.0002043299	Africa
Africa|hCoV-19/Gambia/NPHL-1209/2020|EPI ISL 561214|B.1.5.12|Gambia|2020-06-30	Africa|hCoV-19/South Africa/KRISP-K000635/2020|EPI ISL 509285|B.1|South Africa|2020-07-07	0.0001716549	Africa
Africa|hCoV-19/Gambia/NPHL-1212/2020|EPI ISL 561215|B.1.5.12|Gambia|2020-06-30	Africa|hCoV-19/South Africa/KRISP-K000635/2020|EPI ISL 509285|B.1|South Africa|2020-07-07	0.0002688236	Africa
Africa|hCoV-19/Gambia/NPHL-1224/2020|EPI ISL 561217|B.1.1.293|Gambia|2020-06-30	Africa|hCoV-19/South Africa/KRISP-K000635/2020|EPI ISL 509285|B.1|South Africa|2020-07-07	0.0003161330	Africa
Africa|hCoV-19/Gambia/NPHL-1230/2020|EPI ISL 561218|B.1.5|Gambia|2020-06-30	Africa|hCoV-19/South Africa/KRISP-K000635/2020|EPI ISL 509285|B.1|South Africa|2020-07-07	0.0001361989	Africa
Africa|hCoV-19/Gambia/NPHL-1248/2020|EPI ISL 561222|B.1.5|Gambia|2020-07-01	Africa|hCoV-19/South Africa/KRISP-K000635/2020|EPI ISL 509285|B.1|South Africa|2020-07-07	0.0001361898	Africa
Africa|hCoV-19/Gambia/NPHL-1258/2020|EPI ISL 561223|B.1.292|Gambia|2020-07-02	Africa|hCoV-19/South Africa/KRISP-K000635/2020|EPI ISL 509285|B.1|South Africa|2020-07-07	0.0003024529	Africa
Africa|hCoV-19/Gambia/NPHL-1422/2020|EPI ISL 561228|B.1.5|Gambia|2020-07-04	Africa|hCoV-19/South Africa/KRISP-K000635/2020|EPI ISL 509285|B.1|South Africa|2020-07-07	0.0002120357	Africa
Africa|hCoV-19/Gambia/NPHL-1424/2020|EPI ISL 561229|B.1.292|Gambia|2020-07-04	Africa|hCoV-19/South Africa/KRISP-K000635/2020|EPI ISL 509285|B.1|South Africa|2020-07-07	0.0003025439	Africa
Africa|hCoV-19/Gambia/NPHL-1446/2020|EPI ISL 561230|B.1.5|Gambia|2020-07-04	Africa|hCoV-19/South Africa/KRISP-K000635/2020|EPI ISL 509285|B.1|South Africa|2020-07-07	0.0001361898	Africa
Africa|hCoV-19/Gambia/NPHL-1477/2020|EPI ISL 561231|B.1.5|Gambia|2020	Africa|hCoV-19/South Africa/KRISP-K000635/2020|EPI ISL 509285|B.1|South Africa|2020-07-07	0.0001406423	Africa
Africa|hCoV-19/Gambia/NPHL-1514/2020|EPI ISL 561232|B.1.1|Gambia|2020	Africa|hCoV-19/South Africa/KRISP-K000635/2020|EPI ISL 509285|B.1|South Africa|2020-07-07	0.0004033316	Africa
Africa|hCoV-19/Gambia/NPHL-1641/2020|EPI ISL 561235|B.1.292|Gambia|2020-07-31	Africa|hCoV-19/South Africa/KRISP-K000635/2020|EPI ISL 509285|B.1|South Africa|2020-07-07	0.0003482221	Africa
Africa|hCoV-19/Gambia/NPHL-1645/2020|EPI ISL 561236|B.1.1.293|Gambia|2020-08-04	Africa|hCoV-19/South Africa/KRISP-K000635/2020|EPI ISL 509285|B.1|South Africa|2020-07-07	0.0003380647	Africa
Africa|hCoV-19/Gambia/NPHL-1711/2020|EPI ISL 561237|B.1.1.293|Gambia|2020-08-04	Africa|hCoV-19/South Africa/KRISP-K000635/2020|EPI ISL 509285|B.1|South Africa|2020-07-07	0.0003697132	Africa
Africa|hCoV-19/Gambia/NPHL-1746/2020|EPI ISL 561238|B.1.1|Gambia|2020-07-20	Africa|hCoV-19/South Africa/KRISP-K000635/2020|EPI ISL 509285|B.1|South Africa|2020-07-07	0.0003025210	Africa
Africa|hCoV-19/Gambia/NPHL-1921/2020|EPI ISL 561239|B.1.1|Gambia|2020	Africa|hCoV-19/South Africa/KRISP-K000635/2020|EPI ISL 509285|B.1|South Africa|2020-07-07	0.0004706042	Africa
Africa|hCoV-19/Gambia/NPHL-1968/2020|EPI ISL 561240|B.1.1|Gambia|2020-07-16	Africa|hCoV-19/South Africa/KRISP-K000635/2020|EPI ISL 509285|B.1|South Africa|2020-07-07	0.0004706042	Africa
Africa|hCoV-19/Gambia/NPHL-2037/2020|EPI ISL 561241|B.1.1|Gambia|2020-07-15	Africa|hCoV-19/South Africa/KRISP-K000635/2020|EPI ISL 509285|B.1|South Africa|2020-07-07	0.0004369954	Africa
Africa|hCoV-19/Gambia/NPHL-2268/2020|EPI ISL 561242|B.1.1|Gambia|2020	Africa|hCoV-19/South Africa/KRISP-K000635/2020|EPI ISL 509285|B.1|South Africa|2020-07-07	0.0002695154	Africa
Africa|hCoV-19/Gambia/NPHL-2344/2020|EPI ISL 561243|B.1.292|Gambia|2020	Africa|hCoV-19/South Africa/KRISP-K000635/2020|EPI ISL 509285|B.1|South Africa|2020-07-07	0.0003697118	Africa
Africa|hCoV-19/Gambia/NPHL-2374/2020|EPI ISL 561244|B.1.5.12|Gambia|2020	Africa|hCoV-19/South Africa/KRISP-K000635/2020|EPI ISL 509285|B.1|South Africa|2020-07-07	0.0002688326	Africa
Africa|hCoV-19/Gambia/NPHL-242/2020|EPI ISL 561245|B.1.5|Gambia|2020	Africa|hCoV-19/South Africa/KRISP-K000635/2020|EPI ISL 509285|B.1|South Africa|2020-07-07	0.0001344190	Africa
Africa|hCoV-19/Gambia/NPHL-243/2020|EPI ISL 561246|B.1.5|Gambia|2020	Africa|hCoV-19/South Africa/KRISP-K000635/2020|EPI ISL 509285|B.1|South Africa|2020-07-07	0.0002403762	Africa
Africa|hCoV-19/Gambia/NPHL-244/2020|EPI ISL 561247|B.1.1.293|Gambia|2020	Africa|hCoV-19/South Africa/KRISP-K000635/2020|EPI ISL 509285|B.1|South Africa|2020-07-07	0.0004068550	Africa
Africa|hCoV-19/Gambia/NPHL-2443/2020|EPI ISL 561248|B.1.5.12|Gambia|2020	Africa|hCoV-19/South Africa/KRISP-K000635/2020|EPI ISL 509285|B.1|South Africa|2020-07-07	0.0002688235	Africa
Africa|hCoV-19/Gambia/NPHL-2444/2020|EPI ISL 561249|B.1.292|Gambia|2020-07-21	Africa|hCoV-19/South Africa/KRISP-K000635/2020|EPI ISL 509285|B.1|South Africa|2020-07-07	0.0003360656	Africa
Africa|hCoV-19/Gambia/NPHL-2446/2020|EPI ISL 561250|B.1.1|Gambia|2020	Africa|hCoV-19/South Africa/KRISP-K000635/2020|EPI ISL 509285|B.1|South Africa|2020-07-07	0.0004826565	Africa
Africa|hCoV-19/Gambia/NPHL-245/2020|EPI ISL 561251|B.1.1|Gambia|2020	Africa|hCoV-19/South Africa/KRISP-K000635/2020|EPI ISL 509285|B.1|South Africa|2020-07-07	0.0003047434	Africa
Africa|hCoV-19/Gambia/NPHL-2457/2020|EPI ISL 561252|B.1.1|Gambia|2020-07-21	Africa|hCoV-19/South Africa/KRISP-K000635/2020|EPI ISL 509285|B.1|South Africa|2020-07-07	0.0004826399	Africa
Africa|hCoV-19/Gambia/NPHL-2458/2020|EPI ISL 561253|B.1.292|Gambia|2020-07-21	Africa|hCoV-19/South Africa/KRISP-K000635/2020|EPI ISL 509285|B.1|South Africa|2020-07-07	0.0003447772	Africa
Africa|hCoV-19/Gambia/NPHL-2463/2020|EPI ISL 561254|B.1.1|Gambia|2020	Africa|hCoV-19/South Africa/KRISP-K000635/2020|EPI ISL 509285|B.1|South Africa|2020-07-07	0.0004874960	Africa
Africa|hCoV-19/Gambia/NPHL-2465/2020|EPI ISL 561255|B.1.1|Gambia|2020-07-21	Africa|hCoV-19/South Africa/KRISP-K000635/2020|EPI ISL 509285|B.1|South Africa|2020-07-07	0.0004826732	Africa
Africa|hCoV-19/Gambia/NPHL-2469/2020|EPI ISL 561256|B.1.5.12|Gambia|2020-07-21	Africa|hCoV-19/South Africa/KRISP-K000635/2020|EPI ISL 509285|B.1|South Africa|2020-07-07	0.0003446857	Africa
Africa|hCoV-19/Gambia/NPHL-247/2020|EPI ISL 561257|B.1.1.293|Gambia|2020	Africa|hCoV-19/South Africa/KRISP-K000635/2020|EPI ISL 509285|B.1|South Africa|2020-07-07	0.0004033546	Africa
Africa|hCoV-19/Gambia/NPHL-2470/2020|EPI ISL 561258|B.1.1|Gambia|2020-07-21	Africa|hCoV-19/South Africa/KRISP-K000635/2020|EPI ISL 509285|B.1|South Africa|2020-07-07	0.0004826565	Africa
Africa|hCoV-19/Gambia/NPHL-2472/2020|EPI ISL 561259|B.1.5.12|Gambia|2020-07-21	Africa|hCoV-19/South Africa/KRISP-K000635/2020|EPI ISL 509285|B.1|South Africa|2020-07-07	0.0001723173	Africa
Africa|hCoV-19/Gambia/NPHL-2473/2020|EPI ISL 561260|B.1.5.12|Gambia|2020-07-21	Africa|hCoV-19/South Africa/KRISP-K000635/2020|EPI ISL 509285|B.1|South Africa|2020-07-07	0.0004033437	Africa
Africa|hCoV-19/Gambia/NPHL-2478/2020|EPI ISL 561261|B.1.5.12|Gambia|2020-07-21	Africa|hCoV-19/South Africa/KRISP-K000635/2020|EPI ISL 509285|B.1|South Africa|2020-07-07	0.0002437039	Africa
Africa|hCoV-19/Gambia/NPHL-2497/2020|EPI ISL 561262|B.1.1.242|Gambia|2020-07-21	Africa|hCoV-19/South Africa/KRISP-K000635/2020|EPI ISL 509285|B.1|South Africa|2020-07-07	0.0004526513	Africa
Africa|hCoV-19/Gambia/NPHL-2504/2020|EPI ISL 561264|B.1.5.12|Gambia|2020-07-23	Africa|hCoV-19/South Africa/KRISP-K000635/2020|EPI ISL 509285|B.1|South Africa|2020-07-07	0.0004102805	Africa
Africa|hCoV-19/Gambia/NPHL-2514/2020|EPI ISL 561265|B.1.5.12|Gambia|2020-07-21	Africa|hCoV-19/South Africa/KRISP-K000635/2020|EPI ISL 509285|B.1|South Africa|2020-07-07	0.0003446892	Africa
Africa|hCoV-19/Gambia/NPHL-2521/2020|EPI ISL 561266|B.1.5.12|Gambia|2020-07-23	Africa|hCoV-19/South Africa/KRISP-K000635/2020|EPI ISL 509285|B.1|South Africa|2020-07-07	0.0003446751	Africa
Africa|hCoV-19/Gambia/NPHL-2522/2020|EPI ISL 561267|B.1.1.293|Gambia|2020-07-22	Africa|hCoV-19/South Africa/KRISP-K000635/2020|EPI ISL 509285|B.1|South Africa|2020-07-07	0.0004485474	Africa
Africa|hCoV-19/Gambia/NPHL-2524/2020|EPI ISL 561268|B.1.1|Gambia|2020-07-24	Africa|hCoV-19/South Africa/KRISP-K000635/2020|EPI ISL 509285|B.1|South Africa|2020-07-07	0.0004369955	Africa
Africa|hCoV-19/Gambia/NPHL-2529/2020|EPI ISL 561269|B.1.1.293|Gambia|2020-07-21	Africa|hCoV-19/South Africa/KRISP-K000635/2020|EPI ISL 509285|B.1|South Africa|2020-07-07	0.0004136557	Africa
Africa|hCoV-19/Gambia/NPHL-253/2020|EPI ISL 561270|B.1.1.293|Gambia|2020	Africa|hCoV-19/South Africa/KRISP-K000635/2020|EPI ISL 509285|B.1|South Africa|2020-07-07	0.0004369617	Africa
Africa|hCoV-19/Gambia/NPHL-2537/2020|EPI ISL 561271|B.1.1|Gambia|2020	Africa|hCoV-19/South Africa/KRISP-K000635/2020|EPI ISL 509285|B.1|South Africa|2020-07-07	0.0005121241	Africa
Africa|hCoV-19/Gambia/NPHL-2538/2020|EPI ISL 561272|B.1.5.12|Gambia|2020-07-21	Africa|hCoV-19/South Africa/KRISP-K000635/2020|EPI ISL 509285|B.1|South Africa|2020-07-07	0.0003101936	Africa
Africa|hCoV-19/Gambia/NPHL-2550/2020|EPI ISL 561274|B.1.292|Gambia|2020-07-21	Africa|hCoV-19/South Africa/KRISP-K000635/2020|EPI ISL 509285|B.1|South Africa|2020-07-07	0.0003102075	Africa
Africa|hCoV-19/Gambia/NPHL-2554/2020|EPI ISL 561275|B.1.5.12|Gambia|2020	Africa|hCoV-19/South Africa/KRISP-K000635/2020|EPI ISL 509285|B.1|South Africa|2020-07-07	0.0002757410	Africa
Africa|hCoV-19/Gambia/NPHL-2555/2020|EPI ISL 561276|B.1.1|Gambia|2020-07-21	Africa|hCoV-19/South Africa/KRISP-K000635/2020|EPI ISL 509285|B.1|South Africa|2020-07-07	0.0004527962	Africa
Africa|hCoV-19/Gambia/NPHL-256/2020|EPI ISL 561277|B.1.1.293|Gambia|2020	Africa|hCoV-19/South Africa/KRISP-K000635/2020|EPI ISL 509285|B.1|South Africa|2020-07-07	0.0003361186	Africa
Africa|hCoV-19/Gambia/NPHL-2560/2020|EPI ISL 561278|B.1.1|Gambia|2020	Africa|hCoV-19/South Africa/KRISP-K000635/2020|EPI ISL 509285|B.1|South Africa|2020-07-07	0.0004826399	Africa
Africa|hCoV-19/Gambia/NPHL-2567/2020|EPI ISL 561279|B.1|Gambia|2020	Africa|hCoV-19/South Africa/KRISP-K000635/2020|EPI ISL 509285|B.1|South Africa|2020-07-07	0.0005379000	Africa
Africa|hCoV-19/Gambia/NPHL-2573/2020|EPI ISL 561280|B.1.1.293|Gambia|2020	Africa|hCoV-19/South Africa/KRISP-K000635/2020|EPI ISL 509285|B.1|South Africa|2020-07-07	0.0003102364	Africa
Africa|hCoV-19/Gambia/NPHL-2586/2020|EPI ISL 561281|B.1.5.12|Gambia|2020-07-23	Africa|hCoV-19/South Africa/KRISP-K000635/2020|EPI ISL 509285|B.1|South Africa|2020-07-07	0.0002436555	Africa
Africa|hCoV-19/Gambia/NPHL-2588/2020|EPI ISL 561282|B.1.1|Gambia|2020	Africa|hCoV-19/South Africa/KRISP-K000635/2020|EPI ISL 509285|B.1|South Africa|2020-07-07	0.0005042290	Africa
Africa|hCoV-19/Gambia/NPHL-2615/2020|EPI ISL 561283|B.1.1.293|Gambia|2020-08-18	Africa|hCoV-19/South Africa/KRISP-K000635/2020|EPI ISL 509285|B.1|South Africa|2020-07-07	0.0004369617	Africa
Africa|hCoV-19/Gambia/NPHL-2626/2020|EPI ISL 561284|B.1.1.293|Gambia|2020	Africa|hCoV-19/South Africa/KRISP-K000635/2020|EPI ISL 509285|B.1|South Africa|2020-07-07	0.0003361221	Africa
Africa|hCoV-19/Gambia/NPHL-2640/2020|EPI ISL 561285|B.1.5.12|Gambia|2020-06-17	Africa|hCoV-19/South Africa/KRISP-K000635/2020|EPI ISL 509285|B.1|South Africa|2020-07-07	0.0002352261	Africa
Africa|hCoV-19/Gambia/NPHL-266/2020|EPI ISL 561286|B.1.5.12|Gambia|2020	Africa|hCoV-19/South Africa/KRISP-K000635/2020|EPI ISL 509285|B.1|South Africa|2020-07-07	0.0003102107	Africa
Africa|hCoV-19/Gambia/NPHL-2706/2020|EPI ISL 561287|B.1.292|Gambia|2020	Africa|hCoV-19/South Africa/KRISP-K000635/2020|EPI ISL 509285|B.1|South Africa|2020-07-07	0.0003696797	Africa
Africa|hCoV-19/Gambia/NPHL-2712/2020|EPI ISL 561288|B.1.5.12|Gambia|2020-08-03	Africa|hCoV-19/South Africa/KRISP-K000635/2020|EPI ISL 509285|B.1|South Africa|2020-07-07	0.0003360882	Africa
Africa|hCoV-19/Gambia/NPHL-2727/2020|EPI ISL 561289|B.1.5.12|Gambia|2020-08-04	Africa|hCoV-19/South Africa/KRISP-K000635/2020|EPI ISL 509285|B.1|South Africa|2020-07-07	0.0003360736	Africa
Africa|hCoV-19/Gambia/NPHL-2729/2020|EPI ISL 561290|B.1.1|Gambia|2020-07-23	Africa|hCoV-19/South Africa/KRISP-K000635/2020|EPI ISL 509285|B.1|South Africa|2020-07-07	0.0004706042	Africa
Africa|hCoV-19/Gambia/NPHL-2736/2020|EPI ISL 561291|B.1.1.242|Gambia|2020-07-25	Africa|hCoV-19/South Africa/KRISP-K000635/2020|EPI ISL 509285|B.1|South Africa|2020-07-07	0.0005042189	Africa
Africa|hCoV-19/Gambia/NPHL-2759/2020|EPI ISL 561292|B.1.5.12|Gambia|2020-08-07	Africa|hCoV-19/South Africa/KRISP-K000635/2020|EPI ISL 509285|B.1|South Africa|2020-07-07	0.0003024865	Africa
Africa|hCoV-19/Gambia/NPHL-2762/2020|EPI ISL 561293|B.1.5.12|Gambia|2020-07-25	Africa|hCoV-19/South Africa/KRISP-K000635/2020|EPI ISL 509285|B.1|South Africa|2020-07-07	0.0003696958	Africa
Africa|hCoV-19/Gambia/NPHL-2767/2020|EPI ISL 561294|B.1.1.293|Gambia|2020-07-25	Africa|hCoV-19/South Africa/KRISP-K000635/2020|EPI ISL 509285|B.1|South Africa|2020-07-07	0.0004705948	Africa
Africa|hCoV-19/Gambia/NPHL-2768/2020|EPI ISL 561295|B.1.1.293|Gambia|2020-07-27	Africa|hCoV-19/South Africa/KRISP-K000635/2020|EPI ISL 509285|B.1|South Africa|2020-07-07	0.0004033411	Africa
Africa|hCoV-19/Gambia/NPHL-277/2020|EPI ISL 561296|B.1.5.12|Gambia|2020	Africa|hCoV-19/South Africa/KRISP-K000635/2020|EPI ISL 509285|B.1|South Africa|2020-07-07	0.0003360815	Africa
Africa|hCoV-19/Gambia/NPHL-2785/2020|EPI ISL 561297|B.1.1.242|Gambia|2020-07-27	Africa|hCoV-19/South Africa/KRISP-K000635/2020|EPI ISL 509285|B.1|South Africa|2020-07-07	0.0004369677	Africa
Africa|hCoV-19/Gambia/NPHL-2790/2020|EPI ISL 561298|B.1.1.293|Gambia|2020	Africa|hCoV-19/South Africa/KRISP-K000635/2020|EPI ISL 509285|B.1|South Africa|2020-07-07	0.0004706042	Africa
Africa|hCoV-19/Gambia/NPHL-2825/2020|EPI ISL 561299|B.1.5.12|Gambia|2020	Africa|hCoV-19/South Africa/KRISP-K000635/2020|EPI ISL 509285|B.1|South Africa|2020-07-07	0.0003360431	Africa
Africa|hCoV-19/Gambia/NPHL-287/2020|EPI ISL 561300|B.1.1.293|Gambia|2020	Africa|hCoV-19/South Africa/KRISP-K000635/2020|EPI ISL 509285|B.1|South Africa|2020-07-07	0.0004369851	Africa
Africa|hCoV-19/Gambia/NPHL-2889/2020|EPI ISL 561301|B.1.5.12|Gambia|2020	Africa|hCoV-19/South Africa/KRISP-K000635/2020|EPI ISL 509285|B.1|South Africa|2020-07-07	0.0003763089	Africa
Africa|hCoV-19/Gambia/NPHL-2892/2020|EPI ISL 561302|B.1.5.12|Gambia|2020-09-07	Africa|hCoV-19/South Africa/KRISP-K000635/2020|EPI ISL 509285|B.1|South Africa|2020-07-07	0.0003763089	Africa
Africa|hCoV-19/Gambia/NPHL-290/2020|EPI ISL 561303|B.1.1.293|Gambia|2020	Africa|hCoV-19/South Africa/KRISP-K000635/2020|EPI ISL 509285|B.1|South Africa|2020-07-07	0.0004033410	Africa
Africa|hCoV-19/Gambia/NPHL-2909/2020|EPI ISL 561304|B.1.1.293|Gambia|2020-07-26	Africa|hCoV-19/South Africa/KRISP-K000635/2020|EPI ISL 509285|B.1|South Africa|2020-07-07	0.0004369808	Africa
Africa|hCoV-19/Gambia/NPHL-2984/2020|EPI ISL 561307|B.1.1.293|Gambia|2020	Africa|hCoV-19/South Africa/KRISP-K000635/2020|EPI ISL 509285|B.1|South Africa|2020-07-07	0.0004706247	Africa
Africa|hCoV-19/Gambia/NPHL-299/2020|EPI ISL 561308|B.1.1.293|Gambia|2020	Africa|hCoV-19/South Africa/KRISP-K000635/2020|EPI ISL 509285|B.1|South Africa|2020-07-07	0.0004369705	Africa
Africa|hCoV-19/Gambia/NPHL-3047/2020|EPI ISL 561309|B.1.5.12|Gambia|2020-07-28	Africa|hCoV-19/South Africa/KRISP-K000635/2020|EPI ISL 509285|B.1|South Africa|2020-07-07	0.0003732450	Africa
Africa|hCoV-19/Gambia/NPHL-3055/2020|EPI ISL 561310|B.1.5.12|Gambia|2020-07-17	Africa|hCoV-19/South Africa/KRISP-K000635/2020|EPI ISL 509285|B.1|South Africa|2020-07-07	0.0003696957	Africa
Africa|hCoV-19/Gambia/NPHL-3062/2020|EPI ISL 561311|B.1.5.12|Gambia|2020	Africa|hCoV-19/South Africa/KRISP-K000635/2020|EPI ISL 509285|B.1|South Africa|2020-07-07	0.0003732450	Africa
Africa|hCoV-19/Gambia/NPHL-3079/2020|EPI ISL 561312|B.1.5.12|Gambia|2020-07-27	Africa|hCoV-19/South Africa/KRISP-K000635/2020|EPI ISL 509285|B.1|South Africa|2020-07-07	0.0003763089	Africa
Africa|hCoV-19/Gambia/NPHL-3206/2020|EPI ISL 561313|B.1.1.293|Gambia|2020	Africa|hCoV-19/South Africa/KRISP-K000635/2020|EPI ISL 509285|B.1|South Africa|2020-07-07	0.0005042407	Africa
Africa|hCoV-19/Gambia/NPHL-3254/2020|EPI ISL 561315|B.1.5.12|Gambia|2020-07-28	Africa|hCoV-19/South Africa/KRISP-K000635/2020|EPI ISL 509285|B.1|South Africa|2020-07-07	0.0003727014	Africa
Africa|hCoV-19/Gambia/NPHL-3281/2020|EPI ISL 561316|B.1.1|Gambia|2020-07-28	Africa|hCoV-19/South Africa/KRISP-K000635/2020|EPI ISL 509285|B.1|South Africa|2020-07-07	0.0005222837	Africa
Africa|hCoV-19/Gambia/NPHL-483B/2020|EPI ISL 561318|B.1.1|Gambia|2020	Africa|hCoV-19/South Africa/KRISP-K000635/2020|EPI ISL 509285|B.1|South Africa|2020-07-07	0.0005224984	Africa
Africa|hCoV-19/Gambia/NPHL-704/2020|EPI ISL 561320|B.1.1.293|Gambia|2020	Africa|hCoV-19/South Africa/KRISP-K000635/2020|EPI ISL 509285|B.1|South Africa|2020-07-07	0.0006552490	Africa
Africa|hCoV-19/Gambia/NPHL-737/2020|EPI ISL 561323|B.1.1.293|Gambia|2020	Africa|hCoV-19/South Africa/KRISP-K000635/2020|EPI ISL 509285|B.1|South Africa|2020-07-07	0.0003791673	Africa
Africa|hCoV-19/Gambia/NPHL-748/2020|EPI ISL 561324|B.1.1|Gambia|2020	Africa|hCoV-19/South Africa/KRISP-K000635/2020|EPI ISL 509285|B.1|South Africa|2020-07-07	0.0004369954	Africa
Africa|hCoV-19/Gambia/NPHL-758/2020|EPI ISL 561326|B.1.1.293|Gambia|2020	Africa|hCoV-19/South Africa/KRISP-K000635/2020|EPI ISL 509285|B.1|South Africa|2020-07-07	0.0002754874	Africa
Africa|hCoV-19/Gambia/NPHL-760/2020|EPI ISL 561327|B.1.5|Gambia|2020	Africa|hCoV-19/South Africa/KRISP-K000635/2020|EPI ISL 509285|B.1|South Africa|2020-07-07	0.0002031450	Africa
Africa|hCoV-19/Gambia/NPHL-790/2020|EPI ISL 561329|B.1.5|Gambia|2020	Africa|hCoV-19/South Africa/KRISP-K000635/2020|EPI ISL 509285|B.1|South Africa|2020-07-07	0.0001706690	Africa
Africa|hCoV-19/Gambia/NPHL-923/2020|EPI ISL 561330|B.1.5.12|Gambia|2020	Africa|hCoV-19/South Africa/KRISP-K000635/2020|EPI ISL 509285|B.1|South Africa|2020-07-07	0.0002688416	Africa
Africa|hCoV-19/Gambia/NPHL-930/2020|EPI ISL 561331|B.1.5|Gambia|2020	Africa|hCoV-19/South Africa/KRISP-K000635/2020|EPI ISL 509285|B.1|South Africa|2020-07-07	0.0002048090	Africa
Africa|hCoV-19/Gambia/NPHL-941/2020|EPI ISL 561332|B.1.5.12|Gambia|2020	Africa|hCoV-19/South Africa/KRISP-K000635/2020|EPI ISL 509285|B.1|South Africa|2020-07-07	0.0003024458	Africa
Africa|hCoV-19/Gambia/NPHL-956/2020|EPI ISL 561334|B.1.5.12|Gambia|2020	Africa|hCoV-19/South Africa/KRISP-K000635/2020|EPI ISL 509285|B.1|South Africa|2020-07-07	0.0003071874	Africa
Africa|hCoV-19/Ghana/1651 S3/2020|EPI ISL 422387|A.11|Ghana|2020-03-25	Africa|hCoV-19/South Africa/KRISP-K000635/2020|EPI ISL 509285|B.1|South Africa|2020-07-07	0.0004894280	Africa
Africa|hCoV-19/Ghana/1659 S14/2020|EPI ISL 422405|B.1.220|Ghana|2020-03-25	Africa|hCoV-19/South Africa/KRISP-K000635/2020|EPI ISL 509285|B.1|South Africa|2020-07-07	0.0002100859	Africa
Africa|hCoV-19/Ghana/2230 S4/2020|EPI ISL 422390|B.40|Ghana|2020-03-25	Africa|hCoV-19/South Africa/KRISP-K000635/2020|EPI ISL 509285|B.1|South Africa|2020-07-07	0.0004421172	Africa
Africa|hCoV-19/Ghana/2333 S5/2020|EPI ISL 422394|B.1.3|Ghana|2020-03-27	Africa|hCoV-19/South Africa/KRISP-K000635/2020|EPI ISL 509285|B.1|South Africa|2020-07-07	0.0003426359	Africa
Africa|hCoV-19/Ghana/2573 S27/2020|EPI ISL 515082|A|Ghana|2020-03-29	Africa|hCoV-19/South Africa/KRISP-K000635/2020|EPI ISL 509285|B.1|South Africa|2020-07-07	0.0006427405	Africa
Africa|hCoV-19/Ghana/2666 S32/2020|EPI ISL 515083|A|Ghana|2020-03-27	Africa|hCoV-19/South Africa/KRISP-K000635/2020|EPI ISL 509285|B.1|South Africa|2020-07-07	0.0001713590	Africa
Africa|hCoV-19/Ghana/2709 S25/2020|EPI ISL 515084|B.1|Ghana|2020-03-28	Africa|hCoV-19/South Africa/KRISP-K000635/2020|EPI ISL 509285|B.1|South Africa|2020-07-07	0.0003027570	Africa
Africa|hCoV-19/Ghana/2828 S6/2020|EPI ISL 422397|A.11|Ghana|2020-03-29	Africa|hCoV-19/South Africa/KRISP-K000635/2020|EPI ISL 509285|B.1|South Africa|2020-07-07	0.0006474332	Africa
Africa|hCoV-19/Ghana/2852 S30/2020|EPI ISL 515085|B.6|Ghana|2020-03-28	Africa|hCoV-19/South Africa/KRISP-K000635/2020|EPI ISL 509285|B.1|South Africa|2020-07-07	0.0002736353	Africa
Africa|hCoV-19/Ghana/2914 S8/2020|EPI ISL 422399|B.1.1|Ghana|2020-03-30	Africa|hCoV-19/South Africa/KRISP-K000635/2020|EPI ISL 509285|B.1|South Africa|2020-07-07	0.0003121124	Africa
Africa|hCoV-19/Ghana/34927 S20/2020|EPI ISL 515086|A.11|Ghana|2020-05-23	Africa|hCoV-19/South Africa/KRISP-K000635/2020|EPI ISL 509285|B.1|South Africa|2020-07-07	0.0005430826	Africa
Africa|hCoV-19/Ghana/34928 S21/2020|EPI ISL 515087|A.11|Ghana|2020-05-23	Africa|hCoV-19/South Africa/KRISP-K000635/2020|EPI ISL 509285|B.1|South Africa|2020-07-07	0.0006470673	Africa
Africa|hCoV-19/Ghana/34980 S22/2020|EPI ISL 515088|B.1.1|Ghana|2020-05-23	Africa|hCoV-19/South Africa/KRISP-K000635/2020|EPI ISL 509285|B.1|South Africa|2020-07-07	0.0003118994	Africa
Africa|hCoV-19/Ghana/34983 S40/2020|EPI ISL 515089|B.1.1|Ghana|2020-05-23	Africa|hCoV-19/South Africa/KRISP-K000635/2020|EPI ISL 509285|B.1|South Africa|2020-07-07	0.0003754372	Africa
Africa|hCoV-19/Ghana/35012 S17/2020|EPI ISL 515090|B.1.1|Ghana|2020-05-23	Africa|hCoV-19/South Africa/KRISP-K000635/2020|EPI ISL 509285|B.1|South Africa|2020-07-07	0.0003697343	Africa
Africa|hCoV-19/Ghana/35019 S18/2020|EPI ISL 515091|B.1.1|Ghana|2020-05-23	Africa|hCoV-19/South Africa/KRISP-K000635/2020|EPI ISL 509285|B.1|South Africa|2020-07-07	0.0002750935	Africa
Africa|hCoV-19/Ghana/35183 S24/2020|EPI ISL 515092|A|Ghana|2020-05-24	Africa|hCoV-19/South Africa/KRISP-K000635/2020|EPI ISL 509285|B.1|South Africa|2020-07-07	0.0001390875	Africa
Africa|hCoV-19/Ghana/35280 S41/2020|EPI ISL 515093|A|Ghana|2020-05-24	Africa|hCoV-19/South Africa/KRISP-K000635/2020|EPI ISL 509285|B.1|South Africa|2020-07-07	0.0005512144	Africa
Africa|hCoV-19/Ghana/35394 S49/2020|EPI ISL 515094|B.1.1.307|Ghana|2020-05-24	Africa|hCoV-19/South Africa/KRISP-K000635/2020|EPI ISL 509285|B.1|South Africa|2020-07-07	0.0003101508	Africa
Africa|hCoV-19/Ghana/35466 S19/2020|EPI ISL 515095|B.1.1|Ghana|2020-05-24	Africa|hCoV-19/South Africa/KRISP-K000635/2020|EPI ISL 509285|B.1|South Africa|2020-07-07	0.0003411912	Africa
Africa|hCoV-19/Ghana/35563 S37/2020|EPI ISL 515096|A.11|Ghana|2020-05-24	Africa|hCoV-19/South Africa/KRISP-K000635/2020|EPI ISL 509285|B.1|South Africa|2020-07-07	0.0006723372	Africa
Africa|hCoV-19/Ghana/36523 S23/2020|EPI ISL 515097|A|Ghana|2020-05-27	Africa|hCoV-19/South Africa/KRISP-K000635/2020|EPI ISL 509285|B.1|South Africa|2020-07-07	0.0001711714	Africa
Africa|hCoV-19/Ghana/81216 S36/2020|EPI ISL 515098|A|Ghana|2020-05-20	Africa|hCoV-19/South Africa/KRISP-K000635/2020|EPI ISL 509285|B.1|South Africa|2020-07-07	0.0006423341	Africa
Africa|hCoV-19/Ghana/81219 S34/2020|EPI ISL 515099|B.1.1|Ghana|2020-05-20	Africa|hCoV-19/South Africa/KRISP-K000635/2020|EPI ISL 509285|B.1|South Africa|2020-07-07	0.0002730937	Africa
Africa|hCoV-19/Ghana/82879 S48/2020|EPI ISL 515100|B.1|Ghana|2020-05-20	Africa|hCoV-19/South Africa/KRISP-K000635/2020|EPI ISL 509285|B.1|South Africa|2020-07-07	0.0003720386	Africa
Africa|hCoV-19/Ghana/83637 S29/2020|EPI ISL 515101|B.1.1|Ghana|2020-05-22	Africa|hCoV-19/South Africa/KRISP-K000635/2020|EPI ISL 509285|B.1|South Africa|2020-07-07	0.0003038219	Africa
Africa|hCoV-19/Ghana/84049 S31/2020|EPI ISL 515102|B.1|Ghana|2020-05-25	Africa|hCoV-19/South Africa/KRISP-K000635/2020|EPI ISL 509285|B.1|South Africa|2020-07-07	0.0004042499	Africa
Africa|hCoV-19/Ghana/84162 S45/2020|EPI ISL 515103|A|Ghana|2020-04-25	Africa|hCoV-19/South Africa/KRISP-K000635/2020|EPI ISL 509285|B.1|South Africa|2020-07-07	0.0005167652	Africa
Africa|hCoV-19/Ghana/84182 S43/2020|EPI ISL 515104|B.1.1|Ghana|2020-05-25	Africa|hCoV-19/South Africa/KRISP-K000635/2020|EPI ISL 509285|B.1|South Africa|2020-07-07	0.0004095507	Africa
Africa|hCoV-19/Ghana/84210 S44/2020|EPI ISL 515105|A|Ghana|2020-05-24	Africa|hCoV-19/South Africa/KRISP-K000635/2020|EPI ISL 509285|B.1|South Africa|2020-07-07	0.0005773505	Africa
Africa|hCoV-19/Ghana/84218 S47/2020|EPI ISL 515106|A|Ghana|2020-05-25	Africa|hCoV-19/South Africa/KRISP-K000635/2020|EPI ISL 509285|B.1|South Africa|2020-07-07	0.0006551812	Africa
Africa|hCoV-19/Ghana/84260 S28/2020|EPI ISL 515107|A|Ghana|2020-05-25	Africa|hCoV-19/South Africa/KRISP-K000635/2020|EPI ISL 509285|B.1|South Africa|2020-07-07	0.0005427639	Africa
Africa|hCoV-19/Ghana/84279 S42/2020|EPI ISL 515108|B.1|Ghana|2020-05-25	Africa|hCoV-19/South Africa/KRISP-K000635/2020|EPI ISL 509285|B.1|South Africa|2020-07-07	0.0004069087	Africa
Africa|hCoV-19/Ghana/84301 S35/2020|EPI ISL 515109|A.11|Ghana|2020-05-24	Africa|hCoV-19/South Africa/KRISP-K000635/2020|EPI ISL 509285|B.1|South Africa|2020-07-07	0.0005263855	Africa
Africa|hCoV-19/Ghana/84430 S51/2020|EPI ISL 515110|B.1.1.307|Ghana|2020-05-25	Africa|hCoV-19/South Africa/KRISP-K000635/2020|EPI ISL 509285|B.1|South Africa|2020-07-07	0.0003045167	Africa
Africa|hCoV-19/Ghana/84438 S50/2020|EPI ISL 515111|A|Ghana|2020-05-24	Africa|hCoV-19/South Africa/KRISP-K000635/2020|EPI ISL 509285|B.1|South Africa|2020-07-07	0.0005407467	Africa
Africa|hCoV-19/Ghana/84484 S16/2020|EPI ISL 515112|B.1.1|Ghana|2020-05-25	Africa|hCoV-19/South Africa/KRISP-K000635/2020|EPI ISL 509285|B.1|South Africa|2020-07-07	0.0003792195	Africa
Africa|hCoV-19/Ghana/KATH23/2020|EPI ISL 515181|A.11|Ghana|2020-03-22	Africa|hCoV-19/South Africa/KRISP-K000635/2020|EPI ISL 509285|B.1|South Africa|2020-07-07	0.0005042357	Africa
Africa|hCoV-19/Ghana/TTH10/2020|EPI ISL 515182|A|Ghana|2020-03-27	Africa|hCoV-19/South Africa/KRISP-K000635/2020|EPI ISL 509285|B.1|South Africa|2020-07-07	0.0004705632	Africa
Africa|hCoV-19/Ghana/TTH11/2020|EPI ISL 515183|A|Ghana|2020-03-27	Africa|hCoV-19/South Africa/KRISP-K000635/2020|EPI ISL 509285|B.1|South Africa|2020-07-07	0.0004721178	Africa
Africa|hCoV-19/Ghana/TTH6/2020|EPI ISL 515248|A|Ghana|2020-03-27	Africa|hCoV-19/South Africa/KRISP-K000635/2020|EPI ISL 509285|B.1|South Africa|2020-07-07	0.0005293997	Africa
Africa|hCoV-19/Kenya/C1092/2020|EPI ISL 457849|B.1.5|Kenya|2020-04-18	Africa|hCoV-19/South Africa/KRISP-K000635/2020|EPI ISL 509285|B.1|South Africa|2020-07-07	0.0001748978	Africa
Africa|hCoV-19/Kenya/C1102/2020|EPI ISL 568708|B.1.5|Kenya|2020-04-19	Africa|hCoV-19/South Africa/KRISP-K000635/2020|EPI ISL 509285|B.1|South Africa|2020-07-07	0.0002398241	Africa
Africa|hCoV-19/Kenya/C1162/2020|EPI ISL 457850|B.1.5|Kenya|2020-04-19	Africa|hCoV-19/South Africa/KRISP-K000635/2020|EPI ISL 509285|B.1|South Africa|2020-07-07	0.0001730610	Africa
Africa|hCoV-19/Kenya/C1216/2020|EPI ISL 457854|B.1.5|Kenya|2020-04-19	Africa|hCoV-19/South Africa/KRISP-K000635/2020|EPI ISL 509285|B.1|South Africa|2020-07-07	0.0002016279	Africa
Africa|hCoV-19/Kenya/C1292/2020|EPI ISL 457856|B|Kenya|2020-04-20	Africa|hCoV-19/South Africa/KRISP-K000635/2020|EPI ISL 509285|B.1|South Africa|2020-07-07	0.0002056512	Africa
Africa|hCoV-19/Kenya/C1357/2020|EPI ISL 457858|B.1.5|Kenya|2020-04-20	Africa|hCoV-19/South Africa/KRISP-K000635/2020|EPI ISL 509285|B.1|South Africa|2020-07-07	0.0001404694	Africa
Africa|hCoV-19/Kenya/C1422/2020|EPI ISL 457861|B.1|Kenya|2020-04-20	Africa|hCoV-19/South Africa/KRISP-K000635/2020|EPI ISL 509285|B.1|South Africa|2020-07-07	0.0001764019	Africa
Africa|hCoV-19/Kenya/C1499/2020|EPI ISL 457863|B.1.5|Kenya|2020-04-20	Africa|hCoV-19/South Africa/KRISP-K000635/2020|EPI ISL 509285|B.1|South Africa|2020-07-07	0.0002056328	Africa
Africa|hCoV-19/Kenya/C1646/2020|EPI ISL 457865|B.1.5|Kenya|2020-04-21	Africa|hCoV-19/South Africa/KRISP-K000635/2020|EPI ISL 509285|B.1|South Africa|2020-07-07	0.0001421009	Africa
Africa|hCoV-19/Kenya/C1739/2020|EPI ISL 457866|B|Kenya|2020-04-22	Africa|hCoV-19/South Africa/KRISP-K000635/2020|EPI ISL 509285|B.1|South Africa|2020-07-07	0.0001758912	Africa
Africa|hCoV-19/Kenya/C1751/2020|EPI ISL 457867|B.1.5|Kenya|2020-04-22	Africa|hCoV-19/South Africa/KRISP-K000635/2020|EPI ISL 509285|B.1|South Africa|2020-07-07	0.0001680085	Africa
Africa|hCoV-19/Kenya/C21582/2020|EPI ISL 568872|B.1|Kenya|2020-06-22	Africa|hCoV-19/South Africa/KRISP-K000635/2020|EPI ISL 509285|B.1|South Africa|2020-07-07	0.0004369515	Africa
Africa|hCoV-19/Kenya/C22/2020|EPI ISL 457845|B.1.5|Kenya|2020-03-17	Africa|hCoV-19/South Africa/KRISP-K000635/2020|EPI ISL 509285|B.1|South Africa|2020-07-07	0.0001757986	Africa
Africa|hCoV-19/Kenya/C2439/2020|EPI ISL 457877|B.1.5|Kenya|2020-04-24	Africa|hCoV-19/South Africa/KRISP-K000635/2020|EPI ISL 509285|B.1|South Africa|2020-07-07	0.0002376139	Africa
Africa|hCoV-19/Kenya/C2449/2020|EPI ISL 457878|B.1.5|Kenya|2020-04-24	Africa|hCoV-19/South Africa/KRISP-K000635/2020|EPI ISL 509285|B.1|South Africa|2020-07-07	0.0002432635	Africa
Africa|hCoV-19/Kenya/C2469/2020|EPI ISL 457879|B.1.5|Kenya|2020-04-24	Africa|hCoV-19/South Africa/KRISP-K000635/2020|EPI ISL 509285|B.1|South Africa|2020-07-07	0.0001705002	Africa
Africa|hCoV-19/Kenya/C253/2020|EPI ISL 457868|B.1|Kenya|2020-04-03	Africa|hCoV-19/South Africa/KRISP-K000635/2020|EPI ISL 509285|B.1|South Africa|2020-07-07	0.0002016231	Africa
Africa|hCoV-19/Kenya/C256/2020|EPI ISL 568697|B.1.5|Kenya|2020-04-04	Africa|hCoV-19/South Africa/KRISP-K000635/2020|EPI ISL 509285|B.1|South Africa|2020-07-07	0.0002094677	Africa
Africa|hCoV-19/Kenya/C2582/2020|EPI ISL 457883|B.1.5|Kenya|2020-04-25	Africa|hCoV-19/South Africa/KRISP-K000635/2020|EPI ISL 509285|B.1|South Africa|2020-07-07	0.0002075432	Africa
Africa|hCoV-19/Kenya/C2685/2020|EPI ISL 457884|B.1.5|Kenya|2020-04-25	Africa|hCoV-19/South Africa/KRISP-K000635/2020|EPI ISL 509285|B.1|South Africa|2020-07-07	0.0002019780	Africa
Africa|hCoV-19/Kenya/C2777/2020|EPI ISL 457887|B.1|Kenya|2020-04-26	Africa|hCoV-19/South Africa/KRISP-K000635/2020|EPI ISL 509285|B.1|South Africa|2020-07-07	0.0001420959	Africa
Africa|hCoV-19/Kenya/C2826/2020|EPI ISL 457891|B.1.5|Kenya|2020-04-27	Africa|hCoV-19/South Africa/KRISP-K000635/2020|EPI ISL 509285|B.1|South Africa|2020-07-07	0.0001697017	Africa
Africa|hCoV-19/Kenya/C2847/2020|EPI ISL 457892|B.1.5|Kenya|2020-04-27	Africa|hCoV-19/South Africa/KRISP-K000635/2020|EPI ISL 509285|B.1|South Africa|2020-07-07	0.0001404843	Africa
Africa|hCoV-19/Kenya/C293/2020|EPI ISL 457871|A|Kenya|2020-04-04	Africa|hCoV-19/South Africa/KRISP-K000635/2020|EPI ISL 509285|B.1|South Africa|2020-07-07	0.0004878759	Africa
Africa|hCoV-19/Kenya/C310/2020|EPI ISL 457874|B.4|Kenya|2020-04-04	Africa|hCoV-19/South Africa/KRISP-K000635/2020|EPI ISL 509285|B.1|South Africa|2020-07-07	0.0006511064	Africa
Africa|hCoV-19/Kenya/C3129/2020|EPI ISL 457897|B.1.5|Kenya|2020-04-28	Africa|hCoV-19/South Africa/KRISP-K000635/2020|EPI ISL 509285|B.1|South Africa|2020-07-07	0.0002026882	Africa
Africa|hCoV-19/Kenya/C314/2020|EPI ISL 457875|A|Kenya|2020-04-04	Africa|hCoV-19/South Africa/KRISP-K000635/2020|EPI ISL 509285|B.1|South Africa|2020-07-07	0.0005378209	Africa
Africa|hCoV-19/Kenya/C316/2020|EPI ISL 457876|B.4|Kenya|2020-04-04	Africa|hCoV-19/South Africa/KRISP-K000635/2020|EPI ISL 509285|B.1|South Africa|2020-07-07	0.0006571020	Africa
Africa|hCoV-19/Kenya/C3194/2020|EPI ISL 457901|B.1.5|Kenya|2020-04-28	Africa|hCoV-19/South Africa/KRISP-K000635/2020|EPI ISL 509285|B.1|South Africa|2020-07-07	0.0002421385	Africa
Africa|hCoV-19/Kenya/C3205/2020|EPI ISL 457902|B.1.5|Kenya|2020-04-28	Africa|hCoV-19/South Africa/KRISP-K000635/2020|EPI ISL 509285|B.1|South Africa|2020-07-07	0.0001715059	Africa
Africa|hCoV-19/Kenya/C3208/2020|EPI ISL 457903|B.1.5|Kenya|2020-04-28	Africa|hCoV-19/South Africa/KRISP-K000635/2020|EPI ISL 509285|B.1|South Africa|2020-07-07	0.0001751520	Africa
Africa|hCoV-19/Kenya/C3381/2020|EPI ISL 568714|B.1.5|Kenya|2020-04-30	Africa|hCoV-19/South Africa/KRISP-K000635/2020|EPI ISL 509285|B.1|South Africa|2020-07-07	0.0002036462	Africa
Africa|hCoV-19/Kenya/C3427/2020|EPI ISL 457906|B.1.5|Kenya|2020-04-29	Africa|hCoV-19/South Africa/KRISP-K000635/2020|EPI ISL 509285|B.1|South Africa|2020-07-07	0.0002034522	Africa
Africa|hCoV-19/Kenya/C3457/2020|EPI ISL 568715|B.1|Kenya|2020-04-30	Africa|hCoV-19/South Africa/KRISP-K000635/2020|EPI ISL 509285|B.1|South Africa|2020-07-07	0.0002769559	Africa
Africa|hCoV-19/Kenya/C3739/2020|EPI ISL 568717|B.1.5|Kenya|2020-05-04	Africa|hCoV-19/South Africa/KRISP-K000635/2020|EPI ISL 509285|B.1|South Africa|2020-07-07	0.0001697018	Africa
Africa|hCoV-19/Kenya/C389/2020|EPI ISL 568698|B.1.5|Kenya|2020-04-07	Africa|hCoV-19/South Africa/KRISP-K000635/2020|EPI ISL 509285|B.1|South Africa|2020-07-07	0.0001712065	Africa
Africa|hCoV-19/Kenya/C3980/2020|EPI ISL 568719|B.1|Kenya|2020-05-05	Africa|hCoV-19/South Africa/KRISP-K000635/2020|EPI ISL 509285|B.1|South Africa|2020-07-07	0.0002050498	Africa
Africa|hCoV-19/Kenya/C4083/2020|EPI ISL 568721|B.1.5|Kenya|2020-05-05	Africa|hCoV-19/South Africa/KRISP-K000635/2020|EPI ISL 509285|B.1|South Africa|2020-07-07	0.0002104347	Africa
Africa|hCoV-19/Kenya/C4195/2020|EPI ISL 568723|B.1.5|Kenya|2020-06-05	Africa|hCoV-19/South Africa/KRISP-K000635/2020|EPI ISL 509285|B.1|South Africa|2020-07-07	0.0001697077	Africa
Africa|hCoV-19/Kenya/C4199/2020|EPI ISL 568724|B.1.5|Kenya|2020-05-06	Africa|hCoV-19/South Africa/KRISP-K000635/2020|EPI ISL 509285|B.1|South Africa|2020-07-07	0.0002056956	Africa
Africa|hCoV-19/Kenya/C4214/2020|EPI ISL 568725|B.1|Kenya|2020-06-05	Africa|hCoV-19/South Africa/KRISP-K000635/2020|EPI ISL 509285|B.1|South Africa|2020-07-07	0.0002016143	Africa
Africa|hCoV-19/Kenya/C4419/2020|EPI ISL 568727|B.1|Kenya|2020-05-07	Africa|hCoV-19/South Africa/KRISP-K000635/2020|EPI ISL 509285|B.1|South Africa|2020-07-07	0.0002690894	Africa
Africa|hCoV-19/Kenya/C4420/2020|EPI ISL 568728|B.1.5|Kenya|2020-05-07	Africa|hCoV-19/South Africa/KRISP-K000635/2020|EPI ISL 509285|B.1|South Africa|2020-07-07	0.0002075881	Africa
Africa|hCoV-19/Kenya/C4585/2020|EPI ISL 568730|B.1.5|Kenya|2020-05-08	Africa|hCoV-19/South Africa/KRISP-K000635/2020|EPI ISL 509285|B.1|South Africa|2020-07-07	0.0002036550	Africa
Africa|hCoV-19/Kenya/C460/2020|EPI ISL 457910|B.1.5|Kenya|2020-04-08	Africa|hCoV-19/South Africa/KRISP-K000635/2020|EPI ISL 509285|B.1|South Africa|2020-07-07	0.0001740305	Africa
Africa|hCoV-19/Kenya/C4691/2020|EPI ISL 568733|B.1.5|Kenya|2020-05-09	Africa|hCoV-19/South Africa/KRISP-K000635/2020|EPI ISL 509285|B.1|South Africa|2020-07-07	0.0001720310	Africa
Africa|hCoV-19/Kenya/C4710/2020|EPI ISL 568735|B.1.5|Kenya|2020-05-08	Africa|hCoV-19/South Africa/KRISP-K000635/2020|EPI ISL 509285|B.1|South Africa|2020-07-07	0.0002688507	Africa
Africa|hCoV-19/Kenya/C4717/2020|EPI ISL 568737|B.1.5|Kenya|2020-05-08	Africa|hCoV-19/South Africa/KRISP-K000635/2020|EPI ISL 509285|B.1|South Africa|2020-07-07	0.0001773716	Africa
Africa|hCoV-19/Kenya/C4872/2020|EPI ISL 568741|B.1.5|Kenya|2020-05-08	Africa|hCoV-19/South Africa/KRISP-K000635/2020|EPI ISL 509285|B.1|South Africa|2020-07-07	0.0002055667	Africa
Africa|hCoV-19/Kenya/C4895/2020|EPI ISL 568742|B.1.5|Kenya|2020-05-08	Africa|hCoV-19/South Africa/KRISP-K000635/2020|EPI ISL 509285|B.1|South Africa|2020-07-07	0.0002743353	Africa
Africa|hCoV-19/Kenya/C5008/2020|EPI ISL 568744|B.1|Kenya|2020-05-08	Africa|hCoV-19/South Africa/KRISP-K000635/2020|EPI ISL 509285|B.1|South Africa|2020-07-07	0.0002098120	Africa
Africa|hCoV-19/Kenya/C5011/2020|EPI ISL 568745|B.1.5|Kenya|2020-05-08	Africa|hCoV-19/South Africa/KRISP-K000635/2020|EPI ISL 509285|B.1|South Africa|2020-07-07	0.0002399641	Africa
Africa|hCoV-19/Kenya/C5119/2020|EPI ISL 568750|B.1|Kenya|2020-05-09	Africa|hCoV-19/South Africa/KRISP-K000635/2020|EPI ISL 509285|B.1|South Africa|2020-07-07	0.0002036691	Africa
Africa|hCoV-19/Kenya/C5177/2020|EPI ISL 568752|B.1.5|Kenya|2020-05-09	Africa|hCoV-19/South Africa/KRISP-K000635/2020|EPI ISL 509285|B.1|South Africa|2020-07-07	0.0002057197	Africa
Africa|hCoV-19/Kenya/C5178/2020|EPI ISL 568753|B.1.5|Kenya|2020-05-09	Africa|hCoV-19/South Africa/KRISP-K000635/2020|EPI ISL 509285|B.1|South Africa|2020-07-07	0.0001764700	Africa
Africa|hCoV-19/Kenya/C5246/2020|EPI ISL 568754|B.1.5|Kenya|2020-05-09	Africa|hCoV-19/South Africa/KRISP-K000635/2020|EPI ISL 509285|B.1|South Africa|2020-07-07	0.0002038791	Africa
Africa|hCoV-19/Kenya/C5288/2020|EPI ISL 568755|B.1.5|Kenya|2020-05-10	Africa|hCoV-19/South Africa/KRISP-K000635/2020|EPI ISL 509285|B.1|South Africa|2020-07-07	0.0002771363	Africa
Africa|hCoV-19/Kenya/C5289/2020|EPI ISL 568756|B.1.5|Kenya|2020-05-10	Africa|hCoV-19/South Africa/KRISP-K000635/2020|EPI ISL 509285|B.1|South Africa|2020-07-07	0.0001411730	Africa
Africa|hCoV-19/Kenya/C5328/2020|EPI ISL 568760|B.1.5|Kenya|2020-05-10	Africa|hCoV-19/South Africa/KRISP-K000635/2020|EPI ISL 509285|B.1|South Africa|2020-07-07	0.0002057566	Africa
Africa|hCoV-19/Kenya/C5335/2020|EPI ISL 568762|B.1.5|Kenya|2020-05-10	Africa|hCoV-19/South Africa/KRISP-K000635/2020|EPI ISL 509285|B.1|South Africa|2020-07-07	0.0002059335	Africa
Africa|hCoV-19/Kenya/C5384/2020|EPI ISL 568764|B.1.5|Kenya|2020-05-10	Africa|hCoV-19/South Africa/KRISP-K000635/2020|EPI ISL 509285|B.1|South Africa|2020-07-07	0.0002688416	Africa
Africa|hCoV-19/Kenya/C54/2020|EPI ISL 457847|B.1|Kenya|2020-03-24	Africa|hCoV-19/South Africa/KRISP-K000635/2020|EPI ISL 509285|B.1|South Africa|2020-07-07	0.0002397072	Africa
Africa|hCoV-19/Kenya/C544/2020|EPI ISL 457911|B.1.5|Kenya|2020-04-10	Africa|hCoV-19/South Africa/KRISP-K000635/2020|EPI ISL 509285|B.1|South Africa|2020-07-07	0.0001740366	Africa
Africa|hCoV-19/Kenya/C5442/2020|EPI ISL 568767|B.1.5|Kenya|2020-05-10	Africa|hCoV-19/South Africa/KRISP-K000635/2020|EPI ISL 509285|B.1|South Africa|2020-07-07	0.0002376139	Africa
Africa|hCoV-19/Kenya/C569/2020|EPI ISL 568700|B.1|Kenya|2020-04-12	Africa|hCoV-19/South Africa/KRISP-K000635/2020|EPI ISL 509285|B.1|South Africa|2020-07-07	0.0001747437	Africa
Africa|hCoV-19/Kenya/C5695/2020|EPI ISL 568770|B.1.5|Kenya|2020-05-11	Africa|hCoV-19/South Africa/KRISP-K000635/2020|EPI ISL 509285|B.1|South Africa|2020-07-07	0.0002715697	Africa
Africa|hCoV-19/Kenya/C5701/2020|EPI ISL 568772|B.1|Kenya|2020-05-11	Africa|hCoV-19/South Africa/KRISP-K000635/2020|EPI ISL 509285|B.1|South Africa|2020-07-07	0.0002036602	Africa
Africa|hCoV-19/Kenya/C571/2020|EPI ISL 568702|A|Kenya|2020-04-12	Africa|hCoV-19/South Africa/KRISP-K000635/2020|EPI ISL 509285|B.1|South Africa|2020-07-07	0.0005041850	Africa
Africa|hCoV-19/Kenya/C5767/2020|EPI ISL 568773|B.1.5|Kenya|2020-05-11	Africa|hCoV-19/South Africa/KRISP-K000635/2020|EPI ISL 509285|B.1|South Africa|2020-07-07	0.0002796076	Africa
Africa|hCoV-19/Kenya/C5811/2020|EPI ISL 568775|B.1.5|Kenya|2020-05-11	Africa|hCoV-19/South Africa/KRISP-K000635/2020|EPI ISL 509285|B.1|South Africa|2020-07-07	0.0002036599	Africa
Africa|hCoV-19/Kenya/C5813/2020|EPI ISL 568776|B.1|Kenya|2020-05-11	Africa|hCoV-19/South Africa/KRISP-K000635/2020|EPI ISL 509285|B.1|South Africa|2020-07-07	0.0002057197	Africa
Africa|hCoV-19/Kenya/C5835/2020|EPI ISL 568777|B.1.5|Kenya|2020-05-12	Africa|hCoV-19/South Africa/KRISP-K000635/2020|EPI ISL 509285|B.1|South Africa|2020-07-07	0.0002398493	Africa
Africa|hCoV-19/Kenya/C587/2020|EPI ISL 457912|B.1.5|Kenya|2020-04-11	Africa|hCoV-19/South Africa/KRISP-K000635/2020|EPI ISL 509285|B.1|South Africa|2020-07-07	0.0002087778	Africa
Africa|hCoV-19/Kenya/C589/2020|EPI ISL 457913|B.1.5|Kenya|2020-04-11	Africa|hCoV-19/South Africa/KRISP-K000635/2020|EPI ISL 509285|B.1|South Africa|2020-07-07	0.0001712181	Africa
Africa|hCoV-19/Kenya/C5902/2020|EPI ISL 568779|B.1.5|Kenya|2020-05-12	Africa|hCoV-19/South Africa/KRISP-K000635/2020|EPI ISL 509285|B.1|South Africa|2020-07-07	0.0002077710	Africa
Africa|hCoV-19/Kenya/C5911/2020|EPI ISL 568780|B.1.5|Kenya|2020-05-12	Africa|hCoV-19/South Africa/KRISP-K000635/2020|EPI ISL 509285|B.1|South Africa|2020-07-07	0.0001730908	Africa
Africa|hCoV-19/Kenya/C5914/2020|EPI ISL 568782|B.1.5|Kenya|2020-05-12	Africa|hCoV-19/South Africa/KRISP-K000635/2020|EPI ISL 509285|B.1|South Africa|2020-07-07	0.0002378400	Africa
Africa|hCoV-19/Kenya/C6186/2020|EPI ISL 568787|B.1.5|Kenya|2020-05-13	Africa|hCoV-19/South Africa/KRISP-K000635/2020|EPI ISL 509285|B.1|South Africa|2020-07-07	0.0002743484	Africa
Africa|hCoV-19/Kenya/C6255/2020|EPI ISL 568790|B.1.1.33|Kenya|2020-05-13	Africa|hCoV-19/South Africa/KRISP-K000635/2020|EPI ISL 509285|B.1|South Africa|2020-07-07	0.0004756766	Africa
Africa|hCoV-19/Kenya/C6298/2020|EPI ISL 568792|B.1|Kenya|2020-05-13	Africa|hCoV-19/South Africa/KRISP-K000635/2020|EPI ISL 509285|B.1|South Africa|2020-07-07	0.0001747113	Africa
Africa|hCoV-19/Kenya/C6369/2020|EPI ISL 568794|B.1|Kenya|2020-05-14	Africa|hCoV-19/South Africa/KRISP-K000635/2020|EPI ISL 509285|B.1|South Africa|2020-07-07	0.0002442757	Africa
Africa|hCoV-19/Kenya/C6380/2020|EPI ISL 568798|B.1.5|Kenya|2020-05-15	Africa|hCoV-19/South Africa/KRISP-K000635/2020|EPI ISL 509285|B.1|South Africa|2020-07-07	0.0001398897	Africa
Africa|hCoV-19/Kenya/C6384/2020|EPI ISL 568799|B.1|Kenya|2020-05-14	Africa|hCoV-19/South Africa/KRISP-K000635/2020|EPI ISL 509285|B.1|South Africa|2020-07-07	0.0002056440	Africa
Africa|hCoV-19/Kenya/C639/2020|EPI ISL 568703|B|Kenya|2020-04-14	Africa|hCoV-19/South Africa/KRISP-K000635/2020|EPI ISL 509285|B.1|South Africa|2020-07-07	0.0004190659	Africa
Africa|hCoV-19/Kenya/C6518/2020|EPI ISL 568803|B.1.5|Kenya|2020-05-14	Africa|hCoV-19/South Africa/KRISP-K000635/2020|EPI ISL 509285|B.1|South Africa|2020-07-07	0.0002811273	Africa
Africa|hCoV-19/Kenya/C6524/2020|EPI ISL 568805|A|Kenya|2020-05-14	Africa|hCoV-19/South Africa/KRISP-K000635/2020|EPI ISL 509285|B.1|South Africa|2020-07-07	0.0005520183	Africa
Africa|hCoV-19/Kenya/C656/2020|EPI ISL 457915|B.1.5|Kenya|2020-04-13	Africa|hCoV-19/South Africa/KRISP-K000635/2020|EPI ISL 509285|B.1|South Africa|2020-07-07	0.0002352428	Africa
Africa|hCoV-19/Kenya/C6564/2020|EPI ISL 568806|B.1.5|Kenya|2020-05-14	Africa|hCoV-19/South Africa/KRISP-K000635/2020|EPI ISL 509285|B.1|South Africa|2020-07-07	0.0002822607	Africa
Africa|hCoV-19/Kenya/C6878/2020|EPI ISL 568813|B.1.1|Kenya|2020-05-15	Africa|hCoV-19/South Africa/KRISP-K000635/2020|EPI ISL 509285|B.1|South Africa|2020-07-07	0.0002851516	Africa
Africa|hCoV-19/Kenya/C6914/2020|EPI ISL 568817|B.1|Kenya|2020-05-15	Africa|hCoV-19/South Africa/KRISP-K000635/2020|EPI ISL 509285|B.1|South Africa|2020-07-07	0.0003143419	Africa
Africa|hCoV-19/Kenya/C7081/2020|EPI ISL 568824|B.1.5|Kenya|2020-05-16	Africa|hCoV-19/South Africa/KRISP-K000635/2020|EPI ISL 509285|B.1|South Africa|2020-07-07	0.0001780616	Africa
Africa|hCoV-19/Kenya/C713/2020|EPI ISL 457920|B.1.5|Kenya|2020-04-14	Africa|hCoV-19/South Africa/KRISP-K000635/2020|EPI ISL 509285|B.1|South Africa|2020-07-07	0.0002016229	Africa
Africa|hCoV-19/Kenya/C7579/2020|EPI ISL 568842|A|Kenya|2020-05-16	Africa|hCoV-19/South Africa/KRISP-K000635/2020|EPI ISL 509285|B.1|South Africa|2020-07-07	0.0005534965	Africa
Africa|hCoV-19/Kenya/C7605/2020|EPI ISL 568847|A|Kenya|2020-05-16	Africa|hCoV-19/South Africa/KRISP-K000635/2020|EPI ISL 509285|B.1|South Africa|2020-07-07	0.0005430404	Africa
Africa|hCoV-19/Kenya/C787/2020|EPI ISL 457921|B.1.5|Kenya|2020-04-15	Africa|hCoV-19/South Africa/KRISP-K000635/2020|EPI ISL 509285|B.1|South Africa|2020-07-07	0.0001680086	Africa
Africa|hCoV-19/Kenya/C7949/2020|EPI ISL 568852|B.1|Kenya|2020-05-18	Africa|hCoV-19/South Africa/KRISP-K000635/2020|EPI ISL 509285|B.1|South Africa|2020-07-07	0.0003149649	Africa
Africa|hCoV-19/Kenya/C815/2020|EPI ISL 568706|B.1|Kenya|2020-04-16	Africa|hCoV-19/South Africa/KRISP-K000635/2020|EPI ISL 509285|B.1|South Africa|2020-07-07	0.0002444972	Africa
Africa|hCoV-19/Kenya/C8240/2020|EPI ISL 568855|B.1.5|Kenya|2020-05-19	Africa|hCoV-19/South Africa/KRISP-K000635/2020|EPI ISL 509285|B.1|South Africa|2020-07-07	0.0002459663	Africa
Africa|hCoV-19/Kenya/C926/2020|EPI ISL 457928|B.1.5|Kenya|2020-04-17	Africa|hCoV-19/South Africa/KRISP-K000635/2020|EPI ISL 509285|B.1|South Africa|2020-07-07	0.0002028087	Africa
Africa|hCoV-19/Kenya/D5/2020|EPI ISL 457999|B.1|Kenya|2020-05-22	Africa|hCoV-19/South Africa/KRISP-K000635/2020|EPI ISL 509285|B.1|South Africa|2020-07-07	0.0004474927	Africa
Africa|hCoV-19/Kenya/D6/2020|EPI ISL 458000|B.40|Kenya|2020-03-17	Africa|hCoV-19/South Africa/KRISP-K000635/2020|EPI ISL 509285|B.1|South Africa|2020-07-07	0.0005737383	Africa
Africa|hCoV-19/Kenya/NIC 059/2020|EPI ISL 457827|B.40|Kenya|2020-03	Africa|hCoV-19/South Africa/KRISP-K000635/2020|EPI ISL 509285|B.1|South Africa|2020-07-07	0.0005092440	Africa
Africa|hCoV-19/Kenya/NIC 084/2020|EPI ISL 457828|B|Kenya|2020-03	Africa|hCoV-19/South Africa/KRISP-K000635/2020|EPI ISL 509285|B.1|South Africa|2020-07-07	0.0004705727	Africa
Africa|hCoV-19/Kenya/NIC 087/2020|EPI ISL 457829|B.1.1.20|Kenya|2020-03	Africa|hCoV-19/South Africa/KRISP-K000635/2020|EPI ISL 509285|B.1|South Africa|2020-07-07	0.0003047817	Africa
Africa|hCoV-19/Kenya/NIC 089/2020|EPI ISL 457830|B.1.1.20|Kenya|2020-03	Africa|hCoV-19/South Africa/KRISP-K000635/2020|EPI ISL 509285|B.1|South Africa|2020-07-07	0.0003170963	Africa
Africa|hCoV-19/Kenya/NIC 168/2020|EPI ISL 457832|B.1.255|Kenya|2020-03	Africa|hCoV-19/South Africa/KRISP-K000635/2020|EPI ISL 509285|B.1|South Africa|2020-07-07	0.0002422057	Africa
Africa|hCoV-19/Kenya/NIC 187/2020|EPI ISL 457833|B.1.5|Kenya|2020-03-20	Africa|hCoV-19/South Africa/KRISP-K000635/2020|EPI ISL 509285|B.1|South Africa|2020-07-07	0.0001680046	Africa
Africa|hCoV-19/Kenya/NIC 196/2020|EPI ISL 457834|B.1.1|Kenya|2020-03-21	Africa|hCoV-19/South Africa/KRISP-K000635/2020|EPI ISL 509285|B.1|South Africa|2020-07-07	0.0002810258	Africa
Africa|hCoV-19/Kenya/NIC 248/2020|EPI ISL 457836|B.40|Kenya|2020-03-23	Africa|hCoV-19/South Africa/KRISP-K000635/2020|EPI ISL 509285|B.1|South Africa|2020-07-07	0.0003767601	Africa
Africa|hCoV-19/Kenya/NIC 266/2020|EPI ISL 457838|B.6|Kenya|2020-03-24	Africa|hCoV-19/South Africa/KRISP-K000635/2020|EPI ISL 509285|B.1|South Africa|2020-07-07	0.0005470592	Africa
Africa|hCoV-19/Kenya/NIC 492/2020|EPI ISL 457840|B.1.5|Kenya|2020-03	Africa|hCoV-19/South Africa/KRISP-K000635/2020|EPI ISL 509285|B.1|South Africa|2020-07-07	0.0001743399	Africa
Africa|hCoV-19/Kenya/NIC 512/2020|EPI ISL 457841|B.1.5|Kenya|2020-03	Africa|hCoV-19/South Africa/KRISP-K000635/2020|EPI ISL 509285|B.1|South Africa|2020-07-07	0.0001742124	Africa
Africa|hCoV-19/Kenya/NIC 569/2020|EPI ISL 457843|B.1.1|Kenya|2020-03-29	Africa|hCoV-19/South Africa/KRISP-K000635/2020|EPI ISL 509285|B.1|South Africa|2020-07-07	0.0003024773	Africa
Africa|hCoV-19/Kenya/NIC 593/2020|EPI ISL 457844|B.1.1.316|Kenya|2020-03-29	Africa|hCoV-19/South Africa/KRISP-K000635/2020|EPI ISL 509285|B.1|South Africa|2020-07-07	0.0003113168	Africa
Africa|hCoV-19/Kenya/S052/2020|EPI ISL 457932|B.4|Kenya|2020-03-14	Africa|hCoV-19/South Africa/KRISP-K000635/2020|EPI ISL 509285|B.1|South Africa|2020-07-07	0.0006554478	Africa
Africa|hCoV-19/Kenya/S109/2020|EPI ISL 457933|B.4|Kenya|2020-03-23	Africa|hCoV-19/South Africa/KRISP-K000635/2020|EPI ISL 509285|B.1|South Africa|2020-07-07	0.0006259982	Africa
Africa|hCoV-19/Kenya/S299/2020|EPI ISL 457934|B.1.1.1|Kenya|2020-03-29	Africa|hCoV-19/South Africa/KRISP-K000635/2020|EPI ISL 509285|B.1|South Africa|2020-07-07	0.0004109281	Africa
Africa|hCoV-19/Madagascar/IP-01650/2020|EPI ISL 508862|B.1|Madagascar|2020-03-20	Africa|hCoV-19/South Africa/KRISP-K000635/2020|EPI ISL 509285|B.1|South Africa|2020-07-07	0.0002688416	Africa
Africa|hCoV-19/Madagascar/IP-01861/2020|EPI ISL 508863|B.1|Madagascar|2020-03-22	Africa|hCoV-19/South Africa/KRISP-K000635/2020|EPI ISL 509285|B.1|South Africa|2020-07-07	0.0002688416	Africa
Africa|hCoV-19/Mali/M002593/2020|EPI ISL 487446|A|Mali|2020-04-06	Africa|hCoV-19/South Africa/KRISP-K000635/2020|EPI ISL 509285|B.1|South Africa|2020-07-07	0.0005378082	Africa
Africa|hCoV-19/Mali/M002615/2020|EPI ISL 487447|A|Mali|2020-04-06	Africa|hCoV-19/South Africa/KRISP-K000635/2020|EPI ISL 509285|B.1|South Africa|2020-07-07	0.0005042358	Africa
Africa|hCoV-19/Mali/M002616/2020|EPI ISL 487448|A|Mali|2020-04-06	Africa|hCoV-19/South Africa/KRISP-K000635/2020|EPI ISL 509285|B.1|South Africa|2020-07-07	0.0004714774	Africa
Africa|hCoV-19/Mali/M002618/2020|EPI ISL 487449|A|Mali|2020-04-06	Africa|hCoV-19/South Africa/KRISP-K000635/2020|EPI ISL 509285|B.1|South Africa|2020-07-07	0.0005378101	Africa
Africa|hCoV-19/Mali/M002644/2020|EPI ISL 487450|A|Mali|2020-04-08	Africa|hCoV-19/South Africa/KRISP-K000635/2020|EPI ISL 509285|B.1|South Africa|2020-07-07	0.0005714732	Africa
Africa|hCoV-19/Mali/M002659/2020|EPI ISL 487451|A|Mali|2020-04-09	Africa|hCoV-19/South Africa/KRISP-K000635/2020|EPI ISL 509285|B.1|South Africa|2020-07-07	0.0005041850	Africa
Africa|hCoV-19/Mali/M002663/2020|EPI ISL 487452|A|Mali|2020-04-09	Africa|hCoV-19/South Africa/KRISP-K000635/2020|EPI ISL 509285|B.1|South Africa|2020-07-07	0.0006050587	Africa
Africa|hCoV-19/Mali/M002667/2020|EPI ISL 487453|B.1|Mali|2020-04-10	Africa|hCoV-19/South Africa/KRISP-K000635/2020|EPI ISL 509285|B.1|South Africa|2020-07-07	0.0002688416	Africa
Africa|hCoV-19/Mali/M002672/2020|EPI ISL 487454|B|Mali|2020-04-10	Africa|hCoV-19/South Africa/KRISP-K000635/2020|EPI ISL 509285|B.1|South Africa|2020-07-07	0.0004370558	Africa
Africa|hCoV-19/Mali/M002673/2020|EPI ISL 487455|B.1|Mali|2020-04-10	Africa|hCoV-19/South Africa/KRISP-K000635/2020|EPI ISL 509285|B.1|South Africa|2020-07-07	0.0002688363	Africa
Africa|hCoV-19/Mali/M002675/2020|EPI ISL 487456|A|Mali|2020-04-10	Africa|hCoV-19/South Africa/KRISP-K000635/2020|EPI ISL 509285|B.1|South Africa|2020-07-07	0.0005041850	Africa
Africa|hCoV-19/Mali/M002698/2020|EPI ISL 487457|A|Mali|2020-04-12	Africa|hCoV-19/South Africa/KRISP-K000635/2020|EPI ISL 509285|B.1|South Africa|2020-07-07	0.0004711061	Africa
Africa|hCoV-19/Mali/M002700/2020|EPI ISL 487458|B.1|Mali|2020-04-12	Africa|hCoV-19/South Africa/KRISP-K000635/2020|EPI ISL 509285|B.1|South Africa|2020-07-07	0.0004049237	Africa
Africa|hCoV-19/Mali/M002703/2020|EPI ISL 487459|B.1|Mali|2020-04-12	Africa|hCoV-19/South Africa/KRISP-K000635/2020|EPI ISL 509285|B.1|South Africa|2020-07-07	0.0003360589	Africa
Africa|hCoV-19/Mali/M002704/2020|EPI ISL 487460|A|Mali|2020-04-12	Africa|hCoV-19/South Africa/KRISP-K000635/2020|EPI ISL 509285|B.1|South Africa|2020-07-07	0.0004369236	Africa
Africa|hCoV-19/Mali/M002707/2020|EPI ISL 487461|A|Mali|2020-04-12	Africa|hCoV-19/South Africa/KRISP-K000635/2020|EPI ISL 509285|B.1|South Africa|2020-07-07	0.0006050850	Africa
Africa|hCoV-19/Mali/M002758/2020|EPI ISL 487462|B.1|Mali|2020-04-13	Africa|hCoV-19/South Africa/KRISP-K000635/2020|EPI ISL 509285|B.1|South Africa|2020-07-07	0.0003697132	Africa
Africa|hCoV-19/Mali/M002823/2020|EPI ISL 487463|A|Mali|2020-04-14	Africa|hCoV-19/South Africa/KRISP-K000635/2020|EPI ISL 509285|B.1|South Africa|2020-07-07	0.0005377955	Africa
Africa|hCoV-19/Mali/M002824/2020|EPI ISL 487464|B.1.3|Mali|2020-04-14	Africa|hCoV-19/South Africa/KRISP-K000635/2020|EPI ISL 509285|B.1|South Africa|2020-07-07	0.0003696958	Africa
Africa|hCoV-19/Mali/M002826/2020|EPI ISL 487465|A|Mali|2020-04-14	Africa|hCoV-19/South Africa/KRISP-K000635/2020|EPI ISL 509285|B.1|South Africa|2020-07-07	0.0004705632	Africa
Africa|hCoV-19/Mali/M002830/2020|EPI ISL 487466|B.1.275|Mali|2020-04-14	Africa|hCoV-19/South Africa/KRISP-K000635/2020|EPI ISL 509285|B.1|South Africa|2020-07-07	0.0003360949	Africa
Africa|hCoV-19/Morocco/15N/2020|EPI ISL 458150|B.1.1|Morocco|2020-05-15	Africa|hCoV-19/South Africa/KRISP-K000635/2020|EPI ISL 509285|B.1|South Africa|2020-07-07	0.0005721999	Africa
Africa|hCoV-19/Morocco/6887/2020|EPI ISL 459965|B.1.1|Morocco|2020-03-03	Africa|hCoV-19/South Africa/KRISP-K000635/2020|EPI ISL 509285|B.1|South Africa|2020-07-07	0.0002688543	Africa
Africa|hCoV-19/Morocco/6888/2020|EPI ISL 459966|B.1.1|Morocco|2020-03-15	Africa|hCoV-19/South Africa/KRISP-K000635/2020|EPI ISL 509285|B.1|South Africa|2020-07-07	0.0003697058	Africa
Africa|hCoV-19/Morocco/6889/2020|EPI ISL 459967|B.1.5|Morocco|2020-03-15	Africa|hCoV-19/South Africa/KRISP-K000635/2020|EPI ISL 509285|B.1|South Africa|2020-07-07	0.0001695579	Africa
Africa|hCoV-19/Morocco/6890/2020|EPI ISL 459968|B.1.5|Morocco|2020-03-17	Africa|hCoV-19/South Africa/KRISP-K000635/2020|EPI ISL 509285|B.1|South Africa|2020-07-07	0.0002367084	Africa
Africa|hCoV-19/Morocco/6891/2020|EPI ISL 459969|B.1.255|Morocco|2020-03-20	Africa|hCoV-19/South Africa/KRISP-K000635/2020|EPI ISL 509285|B.1|South Africa|2020-07-07	0.0002377475	Africa
Africa|hCoV-19/Morocco/6892/2020|EPI ISL 459970|B.1.5|Morocco|2020-03-17	Africa|hCoV-19/South Africa/KRISP-K000635/2020|EPI ISL 509285|B.1|South Africa|2020-07-07	0.0002378824	Africa
Africa|hCoV-19/Morocco/6893/2020|EPI ISL 459971|B.1.153|Morocco|2020-03-18	Africa|hCoV-19/South Africa/KRISP-K000635/2020|EPI ISL 509285|B.1|South Africa|2020-07-07	0.0004089409	Africa
Africa|hCoV-19/Morocco/6894/2020|EPI ISL 459972|B.1|Morocco|2020-03-20	Africa|hCoV-19/South Africa/KRISP-K000635/2020|EPI ISL 509285|B.1|South Africa|2020-07-07	0.0003696958	Africa
Africa|hCoV-19/Morocco/6895/2020|EPI ISL 459973|B.1.1|Morocco|2020-03-20	Africa|hCoV-19/South Africa/KRISP-K000635/2020|EPI ISL 509285|B.1|South Africa|2020-07-07	0.0003024672	Africa
Africa|hCoV-19/Morocco/6897/2020|EPI ISL 459975|B.1.5|Morocco|2020-03-21	Africa|hCoV-19/South Africa/KRISP-K000635/2020|EPI ISL 509285|B.1|South Africa|2020-07-07	0.0001680102	Africa
Africa|hCoV-19/Morocco/6898/2020|EPI ISL 459976|B.1|Morocco|2020-03-16	Africa|hCoV-19/South Africa/KRISP-K000635/2020|EPI ISL 509285|B.1|South Africa|2020-07-07	0.0003024793	Africa
Africa|hCoV-19/Morocco/6899/2020|EPI ISL 459977|B.1.1|Morocco|2020-04-21	Africa|hCoV-19/South Africa/KRISP-K000635/2020|EPI ISL 509285|B.1|South Africa|2020-07-07	0.0003024804	Africa
Africa|hCoV-19/Morocco/6900/2020|EPI ISL 459978|B.1.1.247|Morocco|2020-04-20	Africa|hCoV-19/South Africa/KRISP-K000635/2020|EPI ISL 509285|B.1|South Africa|2020-07-07	0.0004033492	Africa
Africa|hCoV-19/Morocco/6901/2020|EPI ISL 459979|B.1|Morocco|2020-04-19	Africa|hCoV-19/South Africa/KRISP-K000635/2020|EPI ISL 509285|B.1|South Africa|2020-07-07	0.0003024530	Africa
Africa|hCoV-19/Morocco/6902/2020|EPI ISL 459980|B.1.1|Morocco|2020-04-19	Africa|hCoV-19/South Africa/KRISP-K000635/2020|EPI ISL 509285|B.1|South Africa|2020-07-07	0.0004369705	Africa
Africa|hCoV-19/Morocco/6903/2020|EPI ISL 459981|B.1|Morocco|2020-04-19	Africa|hCoV-19/South Africa/KRISP-K000635/2020|EPI ISL 509285|B.1|South Africa|2020-07-07	0.0004369499	Africa
Africa|hCoV-19/Morocco/6904/2020|EPI ISL 459982|B.1|Morocco|2020-04-18	Africa|hCoV-19/South Africa/KRISP-K000635/2020|EPI ISL 509285|B.1|South Africa|2020-07-07	0.0004033316	Africa
Africa|hCoV-19/Morocco/6905/2020|EPI ISL 459983|B.1.1|Morocco|2020-04-21	Africa|hCoV-19/South Africa/KRISP-K000635/2020|EPI ISL 509285|B.1|South Africa|2020-07-07	0.0003697293	Africa
Africa|hCoV-19/Morocco/6906/2020|EPI ISL 459984|B.1.1|Morocco|2020-04-06	Africa|hCoV-19/South Africa/KRISP-K000635/2020|EPI ISL 509285|B.1|South Africa|2020-07-07	0.0002688543	Africa
Africa|hCoV-19/Morocco/AZ183/2020|EPI ISL 476026|B.1.1|Morocco|2020-05-11	Africa|hCoV-19/South Africa/KRISP-K000635/2020|EPI ISL 509285|B.1|South Africa|2020-07-07	0.0004706136	Africa
Africa|hCoV-19/Morocco/CA24/2020|EPI ISL 476025|B.1.1|Morocco|2020-05-02	Africa|hCoV-19/South Africa/KRISP-K000635/2020|EPI ISL 509285|B.1|South Africa|2020-07-07	0.0006051845	Africa
Africa|hCoV-19/Morocco/HMIMV-Rabat102-03/2020|EPI ISL 471456|B.1|Morocco|2020-03-31	Africa|hCoV-19/South Africa/KRISP-K000635/2020|EPI ISL 509285|B.1|South Africa|2020-07-07	0.0004033302	Africa
Africa|hCoV-19/Morocco/HMIMV-Rabat1025-04/2020|EPI ISL 471457|B.1|Morocco|2020-04-13	Africa|hCoV-19/South Africa/KRISP-K000635/2020|EPI ISL 509285|B.1|South Africa|2020-07-07	0.0002688470	Africa
Africa|hCoV-19/Morocco/HMIMV-Rabat1429-04/2020|EPI ISL 471458|B.1|Morocco|2020-04-19	Africa|hCoV-19/South Africa/KRISP-K000635/2020|EPI ISL 509285|B.1|South Africa|2020-07-07	0.0003697118	Africa
Africa|hCoV-19/Morocco/HMIMV-Rabat1435-04/2020|EPI ISL 471459|B.1|Morocco|2020-04-19	Africa|hCoV-19/South Africa/KRISP-K000635/2020|EPI ISL 509285|B.1|South Africa|2020-07-07	0.0002352261	Africa
Africa|hCoV-19/Morocco/HMIMV-Rabat1462-04/2020|EPI ISL 471460|B.1|Morocco|2020-04-19	Africa|hCoV-19/South Africa/KRISP-K000635/2020|EPI ISL 509285|B.1|South Africa|2020-07-07	0.0003360803	Africa
Africa|hCoV-19/Morocco/OUA677-19/2020|EPI ISL 451400|B.1.5|Morocco|2020-04-23	Africa|hCoV-19/South Africa/KRISP-K000635/2020|EPI ISL 509285|B.1|South Africa|2020-07-07	0.0003024733	Africa
Africa|hCoV-19/Morocco/RA85/2020|EPI ISL 467299|B.1|Morocco|2020-05-21	Africa|hCoV-19/South Africa/KRISP-K000635/2020|EPI ISL 509285|B.1|South Africa|2020-07-07	0.0007734317	Africa
Africa|hCoV-19/Morocco/RMPS-01/2020|EPI ISL 469017|B.1|Morocco|2020-04-13	Africa|hCoV-19/South Africa/KRISP-K000635/2020|EPI ISL 509285|B.1|South Africa|2020-07-07	0.0002688416	Africa
Africa|hCoV-19/Morocco/RMPS-02/2020|EPI ISL 469049|B.1|Morocco|2020-03-30	Africa|hCoV-19/South Africa/KRISP-K000635/2020|EPI ISL 509285|B.1|South Africa|2020-07-07	0.0002688533	Africa
Africa|hCoV-19/Morocco/RMPS-03/2020|EPI ISL 469051|B.1|Morocco|2020-04-03	Africa|hCoV-19/South Africa/KRISP-K000635/2020|EPI ISL 509285|B.1|South Africa|2020-07-07	0.0003696958	Africa
Africa|hCoV-19/Morocco/RMPS-04/2020|EPI ISL 469052|B.1|Morocco|2020-03-30	Africa|hCoV-19/South Africa/KRISP-K000635/2020|EPI ISL 509285|B.1|South Africa|2020-07-07	0.0002688416	Africa
Africa|hCoV-19/Morocco/RMPS-05/2020|EPI ISL 469053|B.1|Morocco|2020-03-30	Africa|hCoV-19/South Africa/KRISP-K000635/2020|EPI ISL 509285|B.1|South Africa|2020-07-07	0.0002352317	Africa
Africa|hCoV-19/Morocco/RMPS-06/2020|EPI ISL 469054|B.1|Morocco|2020-04-01	Africa|hCoV-19/South Africa/KRISP-K000635/2020|EPI ISL 509285|B.1|South Africa|2020-07-07	0.0002688416	Africa
Africa|hCoV-19/Morocco/RMPS-12/2020|EPI ISL 482737|B.1.1|Morocco|2020-05-08	Africa|hCoV-19/South Africa/KRISP-K000635/2020|EPI ISL 509285|B.1|South Africa|2020-07-07	0.0004789470	Africa
Africa|hCoV-19/Morocco/RMPS-13/2020|EPI ISL 482738|B.1|Morocco|2020-04-10	Africa|hCoV-19/South Africa/KRISP-K000635/2020|EPI ISL 509285|B.1|South Africa|2020-07-07	0.0002735848	Africa
Africa|hCoV-19/Morocco/RMPS-14/2020|EPI ISL 482739|B.1|Morocco|2020-04-22	Africa|hCoV-19/South Africa/KRISP-K000635/2020|EPI ISL 509285|B.1|South Africa|2020-07-07	0.0002790230	Africa
Africa|hCoV-19/Morocco/refstage1/2020|EPI ISL 476559|B.1.5|Morocco|2020-02-27	Africa|hCoV-19/South Africa/KRISP-K000635/2020|EPI ISL 509285|B.1|South Africa|2020-07-07	0.0001680086	Africa
Africa|hCoV-19/Nigeria/AB03-CV135/2020|EPI ISL 527872|B.1.5|Nigeria|2020-05-12	Africa|hCoV-19/South Africa/KRISP-K000635/2020|EPI ISL 509285|B.1|South Africa|2020-07-07	0.0002377523	Africa
Africa|hCoV-19/Nigeria/ED01-CV155/2020|EPI ISL 527873|B.40|Nigeria|2020-02-21	Africa|hCoV-19/South Africa/KRISP-K000635/2020|EPI ISL 509285|B.1|South Africa|2020-07-07	0.0005714682	Africa
Africa|hCoV-19/Nigeria/ED02-CV156/2020|EPI ISL 527874|B.40|Nigeria|2020-03-23	Africa|hCoV-19/South Africa/KRISP-K000635/2020|EPI ISL 509285|B.1|South Africa|2020-07-07	0.0004705726	Africa
Africa|hCoV-19/Nigeria/ED03-CV157/2020|EPI ISL 527875|B.40|Nigeria|2020-03-26	Africa|hCoV-19/South Africa/KRISP-K000635/2020|EPI ISL 509285|B.1|South Africa|2020-07-07	0.0006243646	Africa
Africa|hCoV-19/Nigeria/ED04-CV158/2020|EPI ISL 527876|A|Nigeria|2020-03-25	Africa|hCoV-19/South Africa/KRISP-K000635/2020|EPI ISL 509285|B.1|South Africa|2020-07-07	0.0005041943	Africa
Africa|hCoV-19/Nigeria/ED06-CV159/2020|EPI ISL 527877|A|Nigeria|2020-03-25	Africa|hCoV-19/South Africa/KRISP-K000635/2020|EPI ISL 509285|B.1|South Africa|2020-07-07	0.0004860733	Africa
Africa|hCoV-19/Nigeria/ED07-CV160/2020|EPI ISL 527878|B.40|Nigeria|2020-03-31	Africa|hCoV-19/South Africa/KRISP-K000635/2020|EPI ISL 509285|B.1|South Africa|2020-07-07	0.0006051606	Africa
Africa|hCoV-19/Nigeria/ED1010-CV215/2020|EPI ISL 527879|B.1.1.229|Nigeria|2020-05-04	Africa|hCoV-19/South Africa/KRISP-K000635/2020|EPI ISL 509285|B.1|South Africa|2020-07-07	0.0003360894	Africa
Africa|hCoV-19/Nigeria/ED18-CV161/2020|EPI ISL 527880|B.1.5|Nigeria|2020-03-25	Africa|hCoV-19/South Africa/KRISP-K000635/2020|EPI ISL 509285|B.1|South Africa|2020-07-07	0.0002020712	Africa
Africa|hCoV-19/Nigeria/ED20-CV162/2020|EPI ISL 527881|B.1|Nigeria|2020-03-30	Africa|hCoV-19/South Africa/KRISP-K000635/2020|EPI ISL 509285|B.1|South Africa|2020-07-07	0.0002688417	Africa
Africa|hCoV-19/Nigeria/ED25-CV163/2020|EPI ISL 527882|B.1.5|Nigeria|2020-05-09	Africa|hCoV-19/South Africa/KRISP-K000635/2020|EPI ISL 509285|B.1|South Africa|2020-07-07	0.0002016143	Africa
Africa|hCoV-19/Nigeria/ED32-CV164/2020|EPI ISL 527883|B.1.5|Nigeria|2020-05-18	Africa|hCoV-19/South Africa/KRISP-K000635/2020|EPI ISL 509285|B.1|South Africa|2020-07-07	0.0002033887	Africa
Africa|hCoV-19/Nigeria/ED46-CV165/2020|EPI ISL 527884|B.1.1.229|Nigeria|2020-04-24	Africa|hCoV-19/South Africa/KRISP-K000635/2020|EPI ISL 509285|B.1|South Africa|2020-07-07	0.0004033423	Africa
Africa|hCoV-19/Nigeria/ED48-CV193/2020|EPI ISL 527885|B.1.5|Nigeria|2020-04-26	Africa|hCoV-19/South Africa/KRISP-K000635/2020|EPI ISL 509285|B.1|South Africa|2020-07-07	0.0001376640	Africa
Africa|hCoV-19/Nigeria/EK025-CV58/2020|EPI ISL 487098|B.1.1.71|Nigeria|2020-04-19	Africa|hCoV-19/South Africa/KRISP-K000635/2020|EPI ISL 509285|B.1|South Africa|2020-07-07	0.0003786284	Africa
Africa|hCoV-19/Nigeria/EK084-CV50/2020|EPI ISL 487105|B.1.1.71|Nigeria|2020-04-23	Africa|hCoV-19/South Africa/KRISP-K000635/2020|EPI ISL 509285|B.1|South Africa|2020-07-07	0.0004033392	Africa
Africa|hCoV-19/Nigeria/EK220-CV54/2020|EPI ISL 487102|B.1.1|Nigeria|2020-05-14	Africa|hCoV-19/South Africa/KRISP-K000635/2020|EPI ISL 509285|B.1|South Africa|2020-07-07	0.0003701622	Africa
Africa|hCoV-19/Nigeria/EK254-CV60/2020|EPI ISL 487096|B.1.1|Nigeria|2020-05-19	Africa|hCoV-19/South Africa/KRISP-K000635/2020|EPI ISL 509285|B.1|South Africa|2020-07-07	0.0003798885	Africa
Africa|hCoV-19/Nigeria/EK291-CV115/2020|EPI ISL 527887|B.1.1|Nigeria|2020-06-02	Africa|hCoV-19/South Africa/KRISP-K000635/2020|EPI ISL 509285|B.1|South Africa|2020-07-07	0.0004033665	Africa
Africa|hCoV-19/Nigeria/KW017-CV24/2020|EPI ISL 455362|B.1.255|Nigeria|2020-04-10	Africa|hCoV-19/South Africa/KRISP-K000635/2020|EPI ISL 509285|B.1|South Africa|2020-07-07	0.0003024661	Africa
Africa|hCoV-19/Nigeria/KW298-CV48/2020|EPI ISL 487107|A|Nigeria|2020-05-08	Africa|hCoV-19/South Africa/KRISP-K000635/2020|EPI ISL 509285|B.1|South Africa|2020-07-07	0.0005714462	Africa
Africa|hCoV-19/Nigeria/KW326-CV52/2020|EPI ISL 487103|B.1.1|Nigeria|2020-05-09	Africa|hCoV-19/South Africa/KRISP-K000635/2020|EPI ISL 509285|B.1|South Africa|2020-07-07	0.0003379437	Africa
Africa|hCoV-19/Nigeria/Lagos01/2020|EPI ISL 413550|B.1.1|Nigeria|2020-02-27	Africa|hCoV-19/South Africa/KRISP-K000635/2020|EPI ISL 509285|B.1|South Africa|2020-07-07	0.0003062818	Africa
Africa|hCoV-19/Nigeria/NG57752/2020|EPI ISL 462992|B.1.1|Nigeria|2020-03	Africa|hCoV-19/South Africa/KRISP-K000635/2020|EPI ISL 509285|B.1|South Africa|2020-07-07	0.0003364960	Africa
Africa|hCoV-19/Nigeria/OG007-CV22/2020|EPI ISL 455412|B.40|Nigeria|2020-03-29	Africa|hCoV-19/South Africa/KRISP-K000635/2020|EPI ISL 509285|B.1|South Africa|2020-07-07	0.0005042170	Africa
Africa|hCoV-19/Nigeria/ON191-CV49/2020|EPI ISL 487106|B.1.246|Nigeria|2020-06-30	Africa|hCoV-19/South Africa/KRISP-K000635/2020|EPI ISL 509285|B.1|South Africa|2020-07-07	0.0003714808	Africa
Africa|hCoV-19/Nigeria/ON505-CV43/2020|EPI ISL 487112|B.1.246|Nigeria|2020-05-24	Africa|hCoV-19/South Africa/KRISP-K000635/2020|EPI ISL 509285|B.1|South Africa|2020-07-07	0.0004369308	Africa
Africa|hCoV-19/Nigeria/ON507-CV44/2020|EPI ISL 487111|B.1.1.10|Nigeria|2020-05-24	Africa|hCoV-19/South Africa/KRISP-K000635/2020|EPI ISL 509285|B.1|South Africa|2020-07-07	0.0004711853	Africa
Africa|hCoV-19/Nigeria/ON595-CV121/2020|EPI ISL 527888|B.1.1.90|Nigeria|2020-06-03	Africa|hCoV-19/South Africa/KRISP-K000635/2020|EPI ISL 509285|B.1|South Africa|2020-07-07	0.0004369807	Africa
Africa|hCoV-19/Nigeria/ON705-CV153/2020|EPI ISL 527889|B.1.1.1|Nigeria|2020-06-09	Africa|hCoV-19/South Africa/KRISP-K000635/2020|EPI ISL 509285|B.1|South Africa|2020-07-07	0.0005378443	Africa
Africa|hCoV-19/Nigeria/ON752-CV144/2020|EPI ISL 527890|B.1|Nigeria|2020-06-11	Africa|hCoV-19/South Africa/KRISP-K000635/2020|EPI ISL 509285|B.1|South Africa|2020-07-07	0.0004035974	Africa
Africa|hCoV-19/Nigeria/ON920-CV152/2020|EPI ISL 527891|B.1.1.220|Nigeria|2020-06-16	Africa|hCoV-19/South Africa/KRISP-K000635/2020|EPI ISL 509285|B.1|South Africa|2020-07-07	0.0004374806	Africa
Africa|hCoV-19/Nigeria/ON969-CV145/2020|EPI ISL 527892|B.1.1|Nigeria|2020-06-17	Africa|hCoV-19/South Africa/KRISP-K000635/2020|EPI ISL 509285|B.1|South Africa|2020-07-07	0.0004370085	Africa
Africa|hCoV-19/Nigeria/OS016-CV3/2020|EPI ISL 455413|B.40|Nigeria|2020-03-27	Africa|hCoV-19/South Africa/KRISP-K000635/2020|EPI ISL 509285|B.1|South Africa|2020-07-07	0.0004719683	Africa
Africa|hCoV-19/Nigeria/OS030-CV5/2020|EPI ISL 455415|A|Nigeria|2020-03-29	Africa|hCoV-19/South Africa/KRISP-K000635/2020|EPI ISL 509285|B.1|South Africa|2020-07-07	0.0006618646	Africa
Africa|hCoV-19/Nigeria/OS055-CV8/2020|EPI ISL 455418|A|Nigeria|2020-03-29	Africa|hCoV-19/South Africa/KRISP-K000635/2020|EPI ISL 509285|B.1|South Africa|2020-07-07	0.0006557876	Africa
Africa|hCoV-19/Nigeria/OS060-CV9/2020|EPI ISL 455419|B.1|Nigeria|2020-03-29	Africa|hCoV-19/South Africa/KRISP-K000635/2020|EPI ISL 509285|B.1|South Africa|2020-07-07	0.0004067582	Africa
Africa|hCoV-19/Nigeria/OS070-CV11/2020|EPI ISL 455422|A|Nigeria|2020-03-29	Africa|hCoV-19/South Africa/KRISP-K000635/2020|EPI ISL 509285|B.1|South Africa|2020-07-07	0.0006387287	Africa
Africa|hCoV-19/Nigeria/OS085-CV14/2020|EPI ISL 455424|A|Nigeria|2020-03-29	Africa|hCoV-19/South Africa/KRISP-K000635/2020|EPI ISL 509285|B.1|South Africa|2020-07-07	0.0005378316	Africa
Africa|hCoV-19/Nigeria/OS125-CV20/2020|EPI ISL 455427|A|Nigeria|2020-03-29	Africa|hCoV-19/South Africa/KRISP-K000635/2020|EPI ISL 509285|B.1|South Africa|2020-07-07	0.0006294103	Africa
Africa|hCoV-19/Nigeria/OS294-CV42/2020|EPI ISL 487113|B.1.5|Nigeria|2020-04-23	Africa|hCoV-19/South Africa/KRISP-K000635/2020|EPI ISL 509285|B.1|South Africa|2020-07-07	0.0002688470	Africa
Africa|hCoV-19/Nigeria/OS524-CV45/2020|EPI ISL 487110|B.1.22|Nigeria|2020-05-11	Africa|hCoV-19/South Africa/KRISP-K000635/2020|EPI ISL 509285|B.1|South Africa|2020-07-07	0.0003696958	Africa
Africa|hCoV-19/Nigeria/OS589-CV46/2020|EPI ISL 487109|B.1.22|Nigeria|2020-05-29	Africa|hCoV-19/South Africa/KRISP-K000635/2020|EPI ISL 509285|B.1|South Africa|2020-07-07	0.0004034522	Africa
Africa|hCoV-19/Nigeria/OY008-CV29/2020|EPI ISL 455429|B.1|Nigeria|2020-03-27	Africa|hCoV-19/South Africa/KRISP-K000635/2020|EPI ISL 509285|B.1|South Africa|2020-07-07	0.0002688416	Africa
Africa|hCoV-19/Nigeria/OY045A-CV35/2020|EPI ISL 455431|B.40|Nigeria|2020-04-02	Africa|hCoV-19/South Africa/KRISP-K000635/2020|EPI ISL 509285|B.1|South Africa|2020-07-07	0.0004706833	Africa
Africa|hCoV-19/Nigeria/OY094-CV57/2020|EPI ISL 487099|B.1.1.102|Nigeria|2020-04-24	Africa|hCoV-19/South Africa/KRISP-K000635/2020|EPI ISL 509285|B.1|South Africa|2020-07-07	0.0003361107	Africa
Africa|hCoV-19/Nigeria/OY175-CV51/2020|EPI ISL 487104|B.1|Nigeria|2020-05-03	Africa|hCoV-19/South Africa/KRISP-K000635/2020|EPI ISL 509285|B.1|South Africa|2020-07-07	0.0003752106	Africa
Africa|hCoV-19/Nigeria/OY233-CV66/2020|EPI ISL 487091|B.1.246|Nigeria|2020-05-13	Africa|hCoV-19/South Africa/KRISP-K000635/2020|EPI ISL 509285|B.1|South Africa|2020-07-07	0.0005378298	Africa
Africa|hCoV-19/Nigeria/OY260-CV55/2020|EPI ISL 487101|B.1.265|Nigeria|2020-05-16	Africa|hCoV-19/South Africa/KRISP-K000635/2020|EPI ISL 509285|B.1|South Africa|2020-07-07	0.0004369308	Africa
Africa|hCoV-19/Nigeria/OY592-CV167/2020|EPI ISL 527898|B.1.265|Nigeria|2020-06-10	Africa|hCoV-19/South Africa/KRISP-K000635/2020|EPI ISL 509285|B.1|South Africa|2020-07-07	0.0005378605	Africa
Africa|hCoV-19/Nigeria/OY595-CV168/2020|EPI ISL 527899|B.1.265|Nigeria|2020-06-09	Africa|hCoV-19/South Africa/KRISP-K000635/2020|EPI ISL 509285|B.1|South Africa|2020-07-07	0.0005560031	Africa
Africa|hCoV-19/Nigeria/OY598-CV169/2020|EPI ISL 527900|B.1.1|Nigeria|2020-06-09	Africa|hCoV-19/South Africa/KRISP-K000635/2020|EPI ISL 509285|B.1|South Africa|2020-07-07	0.0005505899	Africa
Africa|hCoV-19/Nigeria/OY605-CV170/2020|EPI ISL 527901|B.1.1|Nigeria|2020-06-12	Africa|hCoV-19/South Africa/KRISP-K000635/2020|EPI ISL 509285|B.1|South Africa|2020-07-07	0.0005714702	Africa
Africa|hCoV-19/Nigeria/OY608-CV172/2020|EPI ISL 527903|B.1.1|Nigeria|2020-06-11	Africa|hCoV-19/South Africa/KRISP-K000635/2020|EPI ISL 509285|B.1|South Africa|2020-07-07	0.0004411661	Africa
Africa|hCoV-19/Nigeria/OY612-CV173/2020|EPI ISL 527904|B.1.1|Nigeria|2020-06-13	Africa|hCoV-19/South Africa/KRISP-K000635/2020|EPI ISL 509285|B.1|South Africa|2020-07-07	0.0004373539	Africa
Africa|hCoV-19/Nigeria/OY616-CV174/2020|EPI ISL 527905|B.1.1|Nigeria|2020-06-12	Africa|hCoV-19/South Africa/KRISP-K000635/2020|EPI ISL 509285|B.1|South Africa|2020-07-07	0.0005723175	Africa
Africa|hCoV-19/Nigeria/OY625-CV182/2020|EPI ISL 527909|B.1.1|Nigeria|2020-06-13	Africa|hCoV-19/South Africa/KRISP-K000635/2020|EPI ISL 509285|B.1|South Africa|2020-07-07	0.0004421875	Africa
Africa|hCoV-19/Nigeria/OY626-CV183/2020|EPI ISL 527910|B.1.1|Nigeria|2020-06-13	Africa|hCoV-19/South Africa/KRISP-K000635/2020|EPI ISL 509285|B.1|South Africa|2020-07-07	0.0004405244	Africa
Africa|hCoV-19/Nigeria/OY627-CV184/2020|EPI ISL 527911|B.1.1|Nigeria|2020-06-13	Africa|hCoV-19/South Africa/KRISP-K000635/2020|EPI ISL 509285|B.1|South Africa|2020-07-07	0.0003025860	Africa
Africa|hCoV-19/Nigeria/OY628-CV185/2020|EPI ISL 527912|B.1.1|Nigeria|2020-06-13	Africa|hCoV-19/South Africa/KRISP-K000635/2020|EPI ISL 509285|B.1|South Africa|2020-07-07	0.0005378784	Africa
Africa|hCoV-19/Nigeria/OY633-CV189/2020|EPI ISL 527914|B.1.1.71|Nigeria|2020-06-16	Africa|hCoV-19/South Africa/KRISP-K000635/2020|EPI ISL 509285|B.1|South Africa|2020-07-07	0.0005042290	Africa
Africa|hCoV-19/Nigeria/OY636-CV192/2020|EPI ISL 527915|B.1.1|Nigeria|2020-06-17	Africa|hCoV-19/South Africa/KRISP-K000635/2020|EPI ISL 509285|B.1|South Africa|2020-07-07	0.0004033236	Africa
Africa|hCoV-19/Senegal/003/2020|EPI ISL 418206|B.1.356|Senegal|2020-02-28	Africa|hCoV-19/South Africa/KRISP-K000635/2020|EPI ISL 509285|B.1|South Africa|2020-07-07	0.0003032068	Africa
Africa|hCoV-19/Senegal/016/2020|EPI ISL 418207|B.1.356|Senegal|2020-03-02	Africa|hCoV-19/South Africa/KRISP-K000635/2020|EPI ISL 509285|B.1|South Africa|2020-07-07	0.0003024530	Africa
Africa|hCoV-19/Senegal/020/2020|EPI ISL 418208|B.1.356|Senegal|2020-03-04	Africa|hCoV-19/South Africa/KRISP-K000635/2020|EPI ISL 509285|B.1|South Africa|2020-07-07	0.0003032988	Africa
Africa|hCoV-19/Senegal/026/2020|EPI ISL 418209|B.1.356|Senegal|2020-03-03	Africa|hCoV-19/South Africa/KRISP-K000635/2020|EPI ISL 509285|B.1|South Africa|2020-07-07	0.0003360657	Africa
Africa|hCoV-19/Senegal/073/2020|EPI ISL 418210|B.1|Senegal|2020-03-10	Africa|hCoV-19/South Africa/KRISP-K000635/2020|EPI ISL 509285|B.1|South Africa|2020-07-07	0.0002016231	Africa
Africa|hCoV-19/Senegal/082/2020|EPI ISL 418211|B.1|Senegal|2020-03-11	Africa|hCoV-19/South Africa/KRISP-K000635/2020|EPI ISL 509285|B.1|South Africa|2020-07-07	0.0002017180	Africa
Africa|hCoV-19/Senegal/087/2020|EPI ISL 418212|B.1|Senegal|2020-03-11	Africa|hCoV-19/South Africa/KRISP-K000635/2020|EPI ISL 509285|B.1|South Africa|2020-07-07	0.0002022278	Africa
Africa|hCoV-19/Senegal/094/2020|EPI ISL 418213|B.1|Senegal|2020-03-12	Africa|hCoV-19/South Africa/KRISP-K000635/2020|EPI ISL 509285|B.1|South Africa|2020-07-07	0.0002354532	Africa
Africa|hCoV-19/Senegal/102/2020|EPI ISL 418214|B.1|Senegal|2020-03-12	Africa|hCoV-19/South Africa/KRISP-K000635/2020|EPI ISL 509285|B.1|South Africa|2020-07-07	0.0002093678	Africa
Africa|hCoV-19/Senegal/119/2020|EPI ISL 418215|B.1|Senegal|2020-03-12	Africa|hCoV-19/South Africa/KRISP-K000635/2020|EPI ISL 509285|B.1|South Africa|2020-07-07	0.0002709316	Africa
Africa|hCoV-19/Senegal/1351/2020|EPI ISL 480556|B.6|Senegal|2020-03-28	Africa|hCoV-19/South Africa/KRISP-K000635/2020|EPI ISL 509285|B.1|South Africa|2020-07-07	0.0004716394	Africa
Africa|hCoV-19/Senegal/136/2020|EPI ISL 418216|A.2|Senegal|2020-03-13	Africa|hCoV-19/South Africa/KRISP-K000635/2020|EPI ISL 509285|B.1|South Africa|2020-07-07	0.0005714442	Africa
Africa|hCoV-19/Senegal/139/2020|EPI ISL 418217|B.1|Senegal|2020-03-13	Africa|hCoV-19/South Africa/KRISP-K000635/2020|EPI ISL 509285|B.1|South Africa|2020-07-07	0.0002367302	Africa
Africa|hCoV-19/Senegal/1683/2020|EPI ISL 480783|B.1|Senegal|2020-03-31	Africa|hCoV-19/South Africa/KRISP-K000635/2020|EPI ISL 509285|B.1|South Africa|2020-07-07	0.0002357839	Africa
Africa|hCoV-19/Senegal/1749/2020|EPI ISL 480787|B.1|Senegal|2020-03-31	Africa|hCoV-19/South Africa/KRISP-K000635/2020|EPI ISL 509285|B.1|South Africa|2020-07-07	0.0002362796	Africa
Africa|hCoV-19/Senegal/1966/2020|EPI ISL 480789|A.11|Senegal|2020-04-01	Africa|hCoV-19/South Africa/KRISP-K000635/2020|EPI ISL 509285|B.1|South Africa|2020-07-07	0.0005380507	Africa
Africa|hCoV-19/Senegal/2840/2020|EPI ISL 481220|B.1|Senegal|2020-04-06	Africa|hCoV-19/South Africa/KRISP-K000635/2020|EPI ISL 509285|B.1|South Africa|2020-07-07	0.0004495275	Africa
Africa|hCoV-19/Senegal/2865/2020|EPI ISL 481234|B.1|Senegal|2020-04-07	Africa|hCoV-19/South Africa/KRISP-K000635/2020|EPI ISL 509285|B.1|South Africa|2020-07-07	0.0004454630	Africa
Africa|hCoV-19/Senegal/306/2020|EPI ISL 420069|B.3|Senegal|2020-03-17	Africa|hCoV-19/South Africa/KRISP-K000635/2020|EPI ISL 509285|B.1|South Africa|2020-07-07	0.0003696897	Africa
Africa|hCoV-19/Senegal/315/2020|EPI ISL 420070|B.1|Senegal|2020-03-17	Africa|hCoV-19/South Africa/KRISP-K000635/2020|EPI ISL 509285|B.1|South Africa|2020-07-07	0.0002688299	Africa
Africa|hCoV-19/Senegal/328/2020|EPI ISL 420071|B.1|Senegal|2020-03-17	Africa|hCoV-19/South Africa/KRISP-K000635/2020|EPI ISL 509285|B.1|South Africa|2020-07-07	0.0005145848	Africa
Africa|hCoV-19/Senegal/3331/2020|EPI ISL 481235|B.1.5|Senegal|2020-04-09	Africa|hCoV-19/South Africa/KRISP-K000635/2020|EPI ISL 509285|B.1|South Africa|2020-07-07	0.0002017702	Africa
Africa|hCoV-19/Senegal/370/2020|EPI ISL 420072|B.1|Senegal|2020-03-18	Africa|hCoV-19/South Africa/KRISP-K000635/2020|EPI ISL 509285|B.1|South Africa|2020-07-07	0.0003032303	Africa
Africa|hCoV-19/Senegal/382/2020|EPI ISL 420073|B.1|Senegal|2020-03-19	Africa|hCoV-19/South Africa/KRISP-K000635/2020|EPI ISL 509285|B.1|South Africa|2020-07-07	0.0003024793	Africa
Africa|hCoV-19/Senegal/45436/2020|EPI ISL 498238|B.1.1|Senegal|2020-05-27	Africa|hCoV-19/South Africa/KRISP-K000635/2020|EPI ISL 509285|B.1|South Africa|2020-07-07	0.0003698536	Africa
Africa|hCoV-19/Senegal/45557/2020|EPI ISL 498239|B.1.1|Senegal|2020-05-27	Africa|hCoV-19/South Africa/KRISP-K000635/2020|EPI ISL 509285|B.1|South Africa|2020-07-07	0.0004742172	Africa
Africa|hCoV-19/Senegal/52357/2020|EPI ISL 498240|B.1.5.12|Senegal|2020-06-03	Africa|hCoV-19/South Africa/KRISP-K000635/2020|EPI ISL 509285|B.1|South Africa|2020-07-07	0.0003889745	Africa
Africa|hCoV-19/Senegal/52907/2020|EPI ISL 498241|B.1.5.12|Senegal|2020-06-05	Africa|hCoV-19/South Africa/KRISP-K000635/2020|EPI ISL 509285|B.1|South Africa|2020-07-07	0.0006255017	Africa
Africa|hCoV-19/Senegal/55499/2020|EPI ISL 498242|B.1.5|Senegal|2020-06-07	Africa|hCoV-19/South Africa/KRISP-K000635/2020|EPI ISL 509285|B.1|South Africa|2020-07-07	0.0002356456	Africa
Africa|hCoV-19/Senegal/55703/2020|EPI ISL 477148|B.1.356|Senegal|2020-06-07	Africa|hCoV-19/South Africa/KRISP-K000635/2020|EPI ISL 509285|B.1|South Africa|2020-07-07	0.0004175351	Africa
Africa|hCoV-19/Senegal/55728/2020|EPI ISL 477150|B.1.5.12|Senegal|2020-06-07	Africa|hCoV-19/South Africa/KRISP-K000635/2020|EPI ISL 509285|B.1|South Africa|2020-07-07	0.0003050624	Africa
Africa|hCoV-19/Senegal/55738/2020|EPI ISL 477141|B.1.5.12|Senegal|2020-06-07	Africa|hCoV-19/South Africa/KRISP-K000635/2020|EPI ISL 509285|B.1|South Africa|2020-07-07	0.0004497935	Africa
Africa|hCoV-19/Senegal/55752/2020|EPI ISL 477149|B.1.5.12|Senegal|2020-06-07	Africa|hCoV-19/South Africa/KRISP-K000635/2020|EPI ISL 509285|B.1|South Africa|2020-07-07	0.0002730433	Africa
Africa|hCoV-19/Senegal/57065/2020|EPI ISL 476148|B.1.1.44|Senegal|2020-06-09	Africa|hCoV-19/South Africa/KRISP-K000635/2020|EPI ISL 509285|B.1|South Africa|2020-07-07	0.0004378091	Africa
Africa|hCoV-19/Senegal/5718/2020|EPI ISL 481236|B.1|Senegal|2020-04-18	Africa|hCoV-19/South Africa/KRISP-K000635/2020|EPI ISL 509285|B.1|South Africa|2020-07-07	0.0003040026	Africa
Africa|hCoV-19/Senegal/57273/2020|EPI ISL 498243|B.1.5.12|Senegal|2020-06-07	Africa|hCoV-19/South Africa/KRISP-K000635/2020|EPI ISL 509285|B.1|South Africa|2020-07-07	0.0003024560	Africa
Africa|hCoV-19/Senegal/57476/2020|EPI ISL 476149|B.1.5.12|Senegal|2020-06-06	Africa|hCoV-19/South Africa/KRISP-K000635/2020|EPI ISL 509285|B.1|South Africa|2020-07-07	0.0004394071	Africa
Africa|hCoV-19/Senegal/57503/2020|EPI ISL 498244|B.1.5.12|Senegal|2020-06-09	Africa|hCoV-19/South Africa/KRISP-K000635/2020|EPI ISL 509285|B.1|South Africa|2020-07-07	0.0004242445	Africa
Africa|hCoV-19/Senegal/57540/2020|EPI ISL 476491|B.1.5.12|Senegal|2020-06-09	Africa|hCoV-19/South Africa/KRISP-K000635/2020|EPI ISL 509285|B.1|South Africa|2020-07-07	0.0005096915	Africa
Africa|hCoV-19/Senegal/5766/2020|EPI ISL 481237|B.1.5.12|Senegal|2020-04-17	Africa|hCoV-19/South Africa/KRISP-K000635/2020|EPI ISL 509285|B.1|South Africa|2020-07-07	0.0003024590	Africa
Africa|hCoV-19/Senegal/5770/2020|EPI ISL 481238|B.1|Senegal|2020-04-17	Africa|hCoV-19/South Africa/KRISP-K000635/2020|EPI ISL 509285|B.1|South Africa|2020-07-07	0.0002792829	Africa
Africa|hCoV-19/Senegal/5785/2020|EPI ISL 481239|B.1.5.12|Senegal|2020-04-17	Africa|hCoV-19/South Africa/KRISP-K000635/2020|EPI ISL 509285|B.1|South Africa|2020-07-07	0.0002689257	Africa
Africa|hCoV-19/Senegal/5971/2020|EPI ISL 481240|B.1.5|Senegal|2020-04-18	Africa|hCoV-19/South Africa/KRISP-K000635/2020|EPI ISL 509285|B.1|South Africa|2020-07-07	0.0002706029	Africa
Africa|hCoV-19/Senegal/5986/2020|EPI ISL 481243|B.1|Senegal|2020-04-18	Africa|hCoV-19/South Africa/KRISP-K000635/2020|EPI ISL 509285|B.1|South Africa|2020-07-07	0.0003361754	Africa
Africa|hCoV-19/Senegal/600/2020|EPI ISL 420074|B.1.5|Senegal|2020-03-20	Africa|hCoV-19/South Africa/KRISP-K000635/2020|EPI ISL 509285|B.1|South Africa|2020-07-07	0.0002352325	Africa
Africa|hCoV-19/Senegal/611/2020|EPI ISL 420076|B.1|Senegal|2020-03-20	Africa|hCoV-19/South Africa/KRISP-K000635/2020|EPI ISL 509285|B.1|South Africa|2020-07-07	0.0002688534	Africa
Africa|hCoV-19/Senegal/618/2020|EPI ISL 420077|A|Senegal|2020-03-20	Africa|hCoV-19/South Africa/KRISP-K000635/2020|EPI ISL 509285|B.1|South Africa|2020-07-07	0.0005041850	Africa
Africa|hCoV-19/Senegal/620/2020|EPI ISL 420078|A.11|Senegal|2020-03-20	Africa|hCoV-19/South Africa/KRISP-K000635/2020|EPI ISL 509285|B.1|South Africa|2020-07-07	0.0005053568	Africa
Africa|hCoV-19/Senegal/62365/2020|EPI ISL 476492|B.1.5.12|Senegal|2020-06-10	Africa|hCoV-19/South Africa/KRISP-K000635/2020|EPI ISL 509285|B.1|South Africa|2020-07-07	0.0002688416	Africa
Africa|hCoV-19/Senegal/62368/2020|EPI ISL 476493|B.1.1|Senegal|2020-06-10	Africa|hCoV-19/South Africa/KRISP-K000635/2020|EPI ISL 509285|B.1|South Africa|2020-07-07	0.0003024672	Africa
Africa|hCoV-19/Senegal/62431/2020|EPI ISL 498247|B.1.5.12|Senegal|2020-06-10	Africa|hCoV-19/South Africa/KRISP-K000635/2020|EPI ISL 509285|B.1|South Africa|2020-07-07	0.0002728756	Africa
Africa|hCoV-19/Senegal/62872/2020|EPI ISL 476494|B.1.5.12|Senegal|2020-06-11	Africa|hCoV-19/South Africa/KRISP-K000635/2020|EPI ISL 509285|B.1|South Africa|2020-07-07	0.0002694182	Africa
Africa|hCoV-19/Senegal/62874/2020|EPI ISL 476495|B.1.5.12|Senegal|2020-06-11	Africa|hCoV-19/South Africa/KRISP-K000635/2020|EPI ISL 509285|B.1|South Africa|2020-07-07	0.0003370656	Africa
Africa|hCoV-19/Senegal/63263/2020|EPI ISL 498249|B.1.5.12|Senegal|2020-06-11	Africa|hCoV-19/South Africa/KRISP-K000635/2020|EPI ISL 509285|B.1|South Africa|2020-07-07	0.0002703275	Africa
Africa|hCoV-19/Senegal/63728/2020|EPI ISL 476497|B.1.356|Senegal|2020-06-12	Africa|hCoV-19/South Africa/KRISP-K000635/2020|EPI ISL 509285|B.1|South Africa|2020-07-07	0.0004097800	Africa
Africa|hCoV-19/Senegal/63742/2020|EPI ISL 476514|B.1.5.12|Senegal|2020-06-12	Africa|hCoV-19/South Africa/KRISP-K000635/2020|EPI ISL 509285|B.1|South Africa|2020-07-07	0.0003024588	Africa
Africa|hCoV-19/Senegal/640/2020|EPI ISL 420079|B.1|Senegal|2020-03-20	Africa|hCoV-19/South Africa/KRISP-K000635/2020|EPI ISL 509285|B.1|South Africa|2020-07-07	0.0005174850	Africa
Africa|hCoV-19/Senegal/64033/2020|EPI ISL 485715|B.1.5|Senegal|2020-06-12	Africa|hCoV-19/South Africa/KRISP-K000635/2020|EPI ISL 509285|B.1|South Africa|2020-07-07	0.0003360815	Africa
Africa|hCoV-19/Senegal/64076/2020|EPI ISL 485716|B.1|Senegal|2020-06-12	Africa|hCoV-19/South Africa/KRISP-K000635/2020|EPI ISL 509285|B.1|South Africa|2020-07-07	0.0006051884	Africa
Africa|hCoV-19/Senegal/64096/2020|EPI ISL 485717|B.1.5.12|Senegal|2020-06-12	Africa|hCoV-19/South Africa/KRISP-K000635/2020|EPI ISL 509285|B.1|South Africa|2020-07-07	0.0003047072	Africa
Africa|hCoV-19/Senegal/64101/2020|EPI ISL 476516|B.1.5.12|Senegal|2020-06-12	Africa|hCoV-19/South Africa/KRISP-K000635/2020|EPI ISL 509285|B.1|South Africa|2020-07-07	0.0003035913	Africa
Africa|hCoV-19/Senegal/64163/2020|EPI ISL 477159|B.1.5.12|Senegal|2020-06-12	Africa|hCoV-19/South Africa/KRISP-K000635/2020|EPI ISL 509285|B.1|South Africa|2020-07-07	0.0004820350	Africa
Africa|hCoV-19/Senegal/64166/2020|EPI ISL 476558|B.1.5.12|Senegal|2020-06-12	Africa|hCoV-19/South Africa/KRISP-K000635/2020|EPI ISL 509285|B.1|South Africa|2020-07-07	0.0004724600	Africa
Africa|hCoV-19/Senegal/6427/2020|EPI ISL 486873|B.1.5|Senegal|2020-04-20	Africa|hCoV-19/South Africa/KRISP-K000635/2020|EPI ISL 509285|B.1|South Africa|2020-07-07	0.0002357045	Africa
Africa|hCoV-19/Senegal/6430/2020|EPI ISL 486872|B.1.1|Senegal|2020-04-11	Africa|hCoV-19/South Africa/KRISP-K000635/2020|EPI ISL 509285|B.1|South Africa|2020-07-07	0.0003034900	Africa
Africa|hCoV-19/Senegal/64709/2020|EPI ISL 476560|B.1.5.12|Senegal|2020-06-13	Africa|hCoV-19/South Africa/KRISP-K000635/2020|EPI ISL 509285|B.1|South Africa|2020-07-07	0.0008010552	Africa
Africa|hCoV-19/Senegal/64716/2020|EPI ISL 498250|B.1.5.12|Senegal|2020-06-13	Africa|hCoV-19/South Africa/KRISP-K000635/2020|EPI ISL 509285|B.1|South Africa|2020-07-07	0.0002696725	Africa
Africa|hCoV-19/Senegal/64729/2020|EPI ISL 477155|B.1.1.44|Senegal|2020-06-11	Africa|hCoV-19/South Africa/KRISP-K000635/2020|EPI ISL 509285|B.1|South Africa|2020-07-07	0.0005069138	Africa
Africa|hCoV-19/Senegal/64763/2020|EPI ISL 476562|B.1.292|Senegal|2020-06-13	Africa|hCoV-19/South Africa/KRISP-K000635/2020|EPI ISL 509285|B.1|South Africa|2020-07-07	0.0003360949	Africa
Africa|hCoV-19/Senegal/64766/2020|EPI ISL 476564|B.1.5.12|Senegal|2020-06-13	Africa|hCoV-19/South Africa/KRISP-K000635/2020|EPI ISL 509285|B.1|South Africa|2020-07-07	0.0003360431	Africa
Africa|hCoV-19/Senegal/64771/2020|EPI ISL 482874|B.1.1.44|Senegal|2020-06-13	Africa|hCoV-19/South Africa/KRISP-K000635/2020|EPI ISL 509285|B.1|South Africa|2020-07-07	0.0005042899	Africa
Africa|hCoV-19/Senegal/64772/2020|EPI ISL 477154|B.1.5.12|Senegal|2020-06-13	Africa|hCoV-19/South Africa/KRISP-K000635/2020|EPI ISL 509285|B.1|South Africa|2020-07-07	0.0004153949	Africa
Africa|hCoV-19/Senegal/6481/2020|EPI ISL 486871|B.1.5|Senegal|2020-04-21	Africa|hCoV-19/South Africa/KRISP-K000635/2020|EPI ISL 509285|B.1|South Africa|2020-07-07	0.0002022871	Africa
Africa|hCoV-19/Senegal/64916/2020|EPI ISL 477156|B.1.5.12|Senegal|2020-06-13	Africa|hCoV-19/South Africa/KRISP-K000635/2020|EPI ISL 509285|B.1|South Africa|2020-07-07	0.0003039892	Africa
Africa|hCoV-19/Senegal/64932/2020|EPI ISL 476569|B.1.1.44|Senegal|2020-06-13	Africa|hCoV-19/South Africa/KRISP-K000635/2020|EPI ISL 509285|B.1|South Africa|2020-07-07	0.0003697965	Africa
Africa|hCoV-19/Senegal/64969/2020|EPI ISL 476570|B.1.5.12|Senegal|2020-06-13	Africa|hCoV-19/South Africa/KRISP-K000635/2020|EPI ISL 509285|B.1|South Africa|2020-07-07	0.0005551106	Africa
Africa|hCoV-19/Senegal/65030/2020|EPI ISL 476572|B.1.5.12|Senegal|2020-06-14	Africa|hCoV-19/South Africa/KRISP-K000635/2020|EPI ISL 509285|B.1|South Africa|2020-07-07	0.0002688235	Africa
Africa|hCoV-19/Senegal/65052/2020|EPI ISL 476574|B.1.5|Senegal|2020-06-13	Africa|hCoV-19/South Africa/KRISP-K000635/2020|EPI ISL 509285|B.1|South Africa|2020-07-07	0.0003039101	Africa
Africa|hCoV-19/Senegal/65428/2020|EPI ISL 485712|B.1.5.12|Senegal|2020-06-14	Africa|hCoV-19/South Africa/KRISP-K000635/2020|EPI ISL 509285|B.1|South Africa|2020-07-07	0.0004727248	Africa
Africa|hCoV-19/Senegal/65481/2020|EPI ISL 477151|B.1.1|Senegal|2020-06-14	Africa|hCoV-19/South Africa/KRISP-K000635/2020|EPI ISL 509285|B.1|South Africa|2020-07-07	0.0004480433	Africa
Africa|hCoV-19/Senegal/65548/2020|EPI ISL 477153|B.1.5.12|Senegal|2020-06-14	Africa|hCoV-19/South Africa/KRISP-K000635/2020|EPI ISL 509285|B.1|South Africa|2020-07-07	0.0004165091	Africa
Africa|hCoV-19/Senegal/65601/2020|EPI ISL 485713|B.1.5.12|Senegal|2020-06-14	Africa|hCoV-19/South Africa/KRISP-K000635/2020|EPI ISL 509285|B.1|South Africa|2020-07-07	0.0002688298	Africa
Africa|hCoV-19/Senegal/659/2020|EPI ISL 480554|B.1|Senegal|2020-03-21	Africa|hCoV-19/South Africa/KRISP-K000635/2020|EPI ISL 509285|B.1|South Africa|2020-07-07	0.0003032651	Africa
Africa|hCoV-19/Senegal/6597/2020|EPI ISL 486870|B.1.356|Senegal|2020-04-23	Africa|hCoV-19/South Africa/KRISP-K000635/2020|EPI ISL 509285|B.1|South Africa|2020-07-07	0.0003360657	Africa
Africa|hCoV-19/Senegal/6619/2020|EPI ISL 498230|B.1|Senegal|2020-04-21	Africa|hCoV-19/South Africa/KRISP-K000635/2020|EPI ISL 509285|B.1|South Africa|2020-07-07	0.0003024469	Africa
Africa|hCoV-19/Senegal/6626/2020|EPI ISL 498229|B.1|Senegal|2020-04-21	Africa|hCoV-19/South Africa/KRISP-K000635/2020|EPI ISL 509285|B.1|South Africa|2020-07-07	0.0003362430	Africa
Africa|hCoV-19/Senegal/66298/2020|EPI ISL 485708|B.1.5.12|Senegal|2020-06-15	Africa|hCoV-19/South Africa/KRISP-K000635/2020|EPI ISL 509285|B.1|South Africa|2020-07-07	0.0004706230	Africa
Africa|hCoV-19/Senegal/66443/2020|EPI ISL 485711|B.1.1|Senegal|2020-06-15	Africa|hCoV-19/South Africa/KRISP-K000635/2020|EPI ISL 509285|B.1|South Africa|2020-07-07	0.0005441072	Africa
Africa|hCoV-19/Senegal/66458/2020|EPI ISL 485710|B.1.1|Senegal|2020-06-15	Africa|hCoV-19/South Africa/KRISP-K000635/2020|EPI ISL 509285|B.1|South Africa|2020-07-07	0.0003360960	Africa
Africa|hCoV-19/Senegal/6751/2020|EPI ISL 486859|B.1.1|Senegal|2020-04-21	Africa|hCoV-19/South Africa/KRISP-K000635/2020|EPI ISL 509285|B.1|South Africa|2020-07-07	0.0004082193	Africa
Africa|hCoV-19/Senegal/6762/2020|EPI ISL 486869|B.1.5.12|Senegal|2020-04-21	Africa|hCoV-19/South Africa/KRISP-K000635/2020|EPI ISL 509285|B.1|South Africa|2020-07-07	0.0004548933	Africa
Africa|hCoV-19/Senegal/68303/2020|EPI ISL 477143|B.1.5.12|Senegal|2020-06-17	Africa|hCoV-19/South Africa/KRISP-K000635/2020|EPI ISL 509285|B.1|South Africa|2020-07-07	0.0003048386	Africa
Africa|hCoV-19/Senegal/68349/2020|EPI ISL 485635|B.1.5.12|Senegal|2020-06-18	Africa|hCoV-19/South Africa/KRISP-K000635/2020|EPI ISL 509285|B.1|South Africa|2020-07-07	0.0004032775	Africa
Africa|hCoV-19/Senegal/6837/2020|EPI ISL 486868|B.1.272|Senegal|2020-04-21	Africa|hCoV-19/South Africa/KRISP-K000635/2020|EPI ISL 509285|B.1|South Africa|2020-07-07	0.0004073174	Africa
Africa|hCoV-19/Senegal/6839/2020|EPI ISL 486867|B.1|Senegal|2020-04-23	Africa|hCoV-19/South Africa/KRISP-K000635/2020|EPI ISL 509285|B.1|South Africa|2020-07-07	0.0003378661	Africa
Africa|hCoV-19/Senegal/68458/2020|EPI ISL 482878|B.1.1|Senegal|2020-06-18	Africa|hCoV-19/South Africa/KRISP-K000635/2020|EPI ISL 509285|B.1|South Africa|2020-07-07	0.0003360961	Africa
Africa|hCoV-19/Senegal/6847/2020|EPI ISL 486865|B.1.272|Senegal|2020-04-02	Africa|hCoV-19/South Africa/KRISP-K000635/2020|EPI ISL 509285|B.1|South Africa|2020-07-07	0.0003696958	Africa
Africa|hCoV-19/Senegal/68488/2020|EPI ISL 482877|B.1.356|Senegal|2020-06-17	Africa|hCoV-19/South Africa/KRISP-K000635/2020|EPI ISL 509285|B.1|South Africa|2020-07-07	0.0004705299	Africa
Africa|hCoV-19/Senegal/68525/2020|EPI ISL 477142|B.1.1|Senegal|2020-06-17	Africa|hCoV-19/South Africa/KRISP-K000635/2020|EPI ISL 509285|B.1|South Africa|2020-07-07	0.0005521879	Africa
Africa|hCoV-19/Senegal/68548/2020|EPI ISL 482876|B.1.5.12|Senegal|2020-06-17	Africa|hCoV-19/South Africa/KRISP-K000635/2020|EPI ISL 509285|B.1|South Africa|2020-07-07	0.0002723083	Africa
Africa|hCoV-19/Senegal/68550/2020|EPI ISL 482875|B.1.5.12|Senegal|2020-06-16	Africa|hCoV-19/South Africa/KRISP-K000635/2020|EPI ISL 509285|B.1|South Africa|2020-07-07	0.0002692759	Africa
Africa|hCoV-19/Senegal/6914/2020|EPI ISL 498237|B.1.5|Senegal|2020-04-24	Africa|hCoV-19/South Africa/KRISP-K000635/2020|EPI ISL 509285|B.1|South Africa|2020-07-07	0.0003776003	Africa
Africa|hCoV-19/Senegal/6934/2020|EPI ISL 498235|B.1.5.12|Senegal|2020-04-22	Africa|hCoV-19/South Africa/KRISP-K000635/2020|EPI ISL 509285|B.1|South Africa|2020-07-07	0.0004057787	Africa
Africa|hCoV-19/Senegal/70339/2020|EPI ISL 477146|B.1.5.12|Senegal|2020-06-20	Africa|hCoV-19/South Africa/KRISP-K000635/2020|EPI ISL 509285|B.1|South Africa|2020-07-07	0.0003433452	Africa
Africa|hCoV-19/Senegal/70427/2020|EPI ISL 477144|B.1.5.12|Senegal|2020-06-20	Africa|hCoV-19/South Africa/KRISP-K000635/2020|EPI ISL 509285|B.1|South Africa|2020-07-07	0.0003441568	Africa
Africa|hCoV-19/Senegal/70440/2020|EPI ISL 477145|B.1.5.12|Senegal|2020-06-19	Africa|hCoV-19/South Africa/KRISP-K000635/2020|EPI ISL 509285|B.1|South Africa|2020-07-07	0.0004139108	Africa
Africa|hCoV-19/Senegal/83493/2020|EPI ISL 498252|B.1.1.44|Senegal|2020-07-09	Africa|hCoV-19/South Africa/KRISP-K000635/2020|EPI ISL 509285|B.1|South Africa|2020-07-07	0.0005865009	Africa
Africa|hCoV-19/Senegal/9068/2020|EPI ISL 498236|B.1.356|Senegal|2020-04-24	Africa|hCoV-19/South Africa/KRISP-K000635/2020|EPI ISL 509285|B.1|South Africa|2020-07-07	0.0003363821	Africa
Africa|hCoV-19/Senegal/9250/2020|EPI ISL 486866|B.1.1|Senegal|2020-04-22	Africa|hCoV-19/South Africa/KRISP-K000635/2020|EPI ISL 509285|B.1|South Africa|2020-07-07	0.0005378678	Africa
Africa|hCoV-19/Senegal/9256/2020|EPI ISL 486864|B.1.1|Senegal|2020-04-23	Africa|hCoV-19/South Africa/KRISP-K000635/2020|EPI ISL 509285|B.1|South Africa|2020-07-07	0.0005433706	Africa
Africa|hCoV-19/Senegal/9369/2020|EPI ISL 486863|B.1.5|Senegal|2020-04-25	Africa|hCoV-19/South Africa/KRISP-K000635/2020|EPI ISL 509285|B.1|South Africa|2020-07-07	0.0002016143	Africa
Africa|hCoV-19/Senegal/9392/2020|EPI ISL 486862|B.1.1|Senegal|2020-04-25	Africa|hCoV-19/South Africa/KRISP-K000635/2020|EPI ISL 509285|B.1|South Africa|2020-07-07	0.0004390065	Africa
Africa|hCoV-19/Senegal/9439/2020|EPI ISL 486861|B.1.1.44|Senegal|2020-04-25	Africa|hCoV-19/South Africa/KRISP-K000635/2020|EPI ISL 509285|B.1|South Africa|2020-07-07	0.0003361639	Africa
Africa|hCoV-19/Senegal/9615/2020|EPI ISL 486860|B.1.5.12|Senegal|2020-04-25	Africa|hCoV-19/South Africa/KRISP-K000635/2020|EPI ISL 509285|B.1|South Africa|2020-07-07	0.0002352159	Africa
Africa|hCoV-19/Senegal/9819/2020|EPI ISL 498233|B.1|Senegal|2020-04-25	Africa|hCoV-19/South Africa/KRISP-K000635/2020|EPI ISL 509285|B.1|South Africa|2020-07-07	0.0004105750	Africa
Africa|hCoV-19/Senegal/9821/2020|EPI ISL 498232|B.1.356|Senegal|2020-04-25	Africa|hCoV-19/South Africa/KRISP-K000635/2020|EPI ISL 509285|B.1|South Africa|2020-07-07	0.0003399803	Africa
Africa|hCoV-19/Senegal/9838/2020|EPI ISL 498231|B.1.272|Senegal|2020-04-25	Africa|hCoV-19/South Africa/KRISP-K000635/2020|EPI ISL 509285|B.1|South Africa|2020-07-07	0.0004407325	Africa
Africa|hCoV-19/Sierra Leone/KGH-G-8548/2020|EPI ISL 512811|B.1|Sierra Leone|2020-03-30	Africa|hCoV-19/South Africa/KRISP-K000635/2020|EPI ISL 509285|B.1|South Africa|2020-07-07	0.0003024793	Africa
Africa|hCoV-19/Sierra Leone/KGH-G-8549/2020|EPI ISL 512812|B.1.1|Sierra Leone|2020-03-31	Africa|hCoV-19/South Africa/KRISP-K000635/2020|EPI ISL 509285|B.1|South Africa|2020-07-07	0.0002688543	Africa
Africa|hCoV-19/Sierra Leone/KGH-G-8603/2020|EPI ISL 512813|B.1|Sierra Leone|2020-04-23	Africa|hCoV-19/South Africa/KRISP-K000635/2020|EPI ISL 509285|B.1|South Africa|2020-07-07	0.0003025983	Africa
Africa|hCoV-19/Sierra Leone/KGH-G-8604/2020|EPI ISL 512814|B.6|Sierra Leone|2020-04-03	Africa|hCoV-19/South Africa/KRISP-K000635/2020|EPI ISL 509285|B.1|South Africa|2020-07-07	0.0004705615	Africa
Africa|hCoV-19/Sierra Leone/KGH-G-8607/2020|EPI ISL 512815|B.1.1|Sierra Leone|2020-04-03	Africa|hCoV-19/South Africa/KRISP-K000635/2020|EPI ISL 509285|B.1|South Africa|2020-07-07	0.0003025964	Africa
Africa|hCoV-19/Sierra Leone/KGH-G-8625/2020|EPI ISL 512816|A.12|Sierra Leone|2020-04-10	Africa|hCoV-19/South Africa/KRISP-K000635/2020|EPI ISL 509285|B.1|South Africa|2020-07-07	0.0007733462	Africa
Africa|hCoV-19/Sierra Leone/KGH-G-8626/2020|EPI ISL 512817|A.12|Sierra Leone|2020-04-10	Africa|hCoV-19/South Africa/KRISP-K000635/2020|EPI ISL 509285|B.1|South Africa|2020-07-07	0.0006723756	Africa
Africa|hCoV-19/Sierra Leone/KGH-G-8627/2020|EPI ISL 512818|B.1.5|Sierra Leone|2020-04-08	Africa|hCoV-19/South Africa/KRISP-K000635/2020|EPI ISL 509285|B.1|South Africa|2020-07-07	0.0002352372	Africa
Africa|hCoV-19/Sierra Leone/KGH-G-8668/2020|EPI ISL 512819|A.12|Sierra Leone|2020-04-11	Africa|hCoV-19/South Africa/KRISP-K000635/2020|EPI ISL 509285|B.1|South Africa|2020-07-07	0.0006551039	Africa
Africa|hCoV-19/Sierra Leone/KGH-G-8669/2020|EPI ISL 512820|A.12|Sierra Leone|2020-04-14	Africa|hCoV-19/South Africa/KRISP-K000635/2020|EPI ISL 509285|B.1|South Africa|2020-07-07	0.0007060391	Africa
Africa|hCoV-19/South Africa/KRISP-0001/2020|EPI ISL 467431|B|South Africa|2020-03-23	Africa|hCoV-19/South Africa/KRISP-K000635/2020|EPI ISL 509285|B.1|South Africa|2020-07-07	0.0003031089	Africa
Africa|hCoV-19/South Africa/KRISP-0016/2020|EPI ISL 467432|B.1.106|South Africa|2020-03-28	Africa|hCoV-19/South Africa/KRISP-K000635/2020|EPI ISL 509285|B.1|South Africa|2020-07-07	0.0002016211	Africa
Africa|hCoV-19/South Africa/KRISP-0017/2020|EPI ISL 467433|B.1.5|South Africa|2020-04-03	Africa|hCoV-19/South Africa/KRISP-K000635/2020|EPI ISL 509285|B.1|South Africa|2020-07-07	0.0001680142	Africa
Africa|hCoV-19/South Africa/KRISP-0019/2020|EPI ISL 467434|B.1.5|South Africa|2020-04-02	Africa|hCoV-19/South Africa/KRISP-K000635/2020|EPI ISL 509285|B.1|South Africa|2020-07-07	0.0001680142	Africa
Africa|hCoV-19/South Africa/KRISP-0021/2020|EPI ISL 467435|B.1.5|South Africa|2020-04-02	Africa|hCoV-19/South Africa/KRISP-K000635/2020|EPI ISL 509285|B.1|South Africa|2020-07-07	0.0002017092	Africa
Africa|hCoV-19/South Africa/KRISP-0024/2020|EPI ISL 467436|B.1.106|South Africa|2020-04-01	Africa|hCoV-19/South Africa/KRISP-K000635/2020|EPI ISL 509285|B.1|South Africa|2020-07-07	0.0002072760	Africa
Africa|hCoV-19/South Africa/KRISP-0026/2020|EPI ISL 467437|B.1.106|South Africa|2020-04-01	Africa|hCoV-19/South Africa/KRISP-K000635/2020|EPI ISL 509285|B.1|South Africa|2020-07-07	0.0002018044	Africa
Africa|hCoV-19/South Africa/KRISP-0028/2020|EPI ISL 467438|B.1.106|South Africa|2020-04-02	Africa|hCoV-19/South Africa/KRISP-K000635/2020|EPI ISL 509285|B.1|South Africa|2020-07-07	0.0002423622	Africa
Africa|hCoV-19/South Africa/KRISP-0029/2020|EPI ISL 467439|B.1.5|South Africa|2020-04-02	Africa|hCoV-19/South Africa/KRISP-K000635/2020|EPI ISL 509285|B.1|South Africa|2020-07-07	0.0001408486	Africa
Africa|hCoV-19/South Africa/KRISP-0033/2020|EPI ISL 467440|B.1.106|South Africa|2020-04-01	Africa|hCoV-19/South Africa/KRISP-K000635/2020|EPI ISL 509285|B.1|South Africa|2020-07-07	0.0002040339	Africa
Africa|hCoV-19/South Africa/KRISP-0035/2020|EPI ISL 467441|B.1.5|South Africa|2020-03-27	Africa|hCoV-19/South Africa/KRISP-K000635/2020|EPI ISL 509285|B.1|South Africa|2020-07-07	0.0001680085	Africa
Africa|hCoV-19/South Africa/KRISP-0041/2020|EPI ISL 467443|B.1.5|South Africa|2020-03-25	Africa|hCoV-19/South Africa/KRISP-K000635/2020|EPI ISL 509285|B.1|South Africa|2020-07-07	0.0001680085	Africa
Africa|hCoV-19/South Africa/KRISP-005/2020|EPI ISL 455630|B.1.5|South Africa|2020-04-29	Africa|hCoV-19/South Africa/KRISP-K000635/2020|EPI ISL 509285|B.1|South Africa|2020-07-07	0.0002096381	Africa
Africa|hCoV-19/South Africa/KRISP-0055/2020|EPI ISL 467444|B.1.5|South Africa|2020-03-24	Africa|hCoV-19/South Africa/KRISP-K000635/2020|EPI ISL 509285|B.1|South Africa|2020-07-07	0.0001680083	Africa
Africa|hCoV-19/South Africa/KRISP-0056/2020|EPI ISL 467445|B.1.5|South Africa|2020-04-04	Africa|hCoV-19/South Africa/KRISP-K000635/2020|EPI ISL 509285|B.1|South Africa|2020-07-07	0.0002352419	Africa
Africa|hCoV-19/South Africa/KRISP-0057/2020|EPI ISL 467446|B.1.5|South Africa|2020-03-29	Africa|hCoV-19/South Africa/KRISP-K000635/2020|EPI ISL 509285|B.1|South Africa|2020-07-07	0.0001681893	Africa
Africa|hCoV-19/South Africa/KRISP-0059/2020|EPI ISL 467448|B.1.5|South Africa|2020-04-01	Africa|hCoV-19/South Africa/KRISP-K000635/2020|EPI ISL 509285|B.1|South Africa|2020-07-07	0.0002384604	Africa
Africa|hCoV-19/South Africa/KRISP-0065/2020|EPI ISL 467449|B.1.106|South Africa|2020-04-04	Africa|hCoV-19/South Africa/KRISP-K000635/2020|EPI ISL 509285|B.1|South Africa|2020-07-07	0.0002019128	Africa
Africa|hCoV-19/South Africa/KRISP-0066/2020|EPI ISL 467450|B.1.106|South Africa|2020-04-03	Africa|hCoV-19/South Africa/KRISP-K000635/2020|EPI ISL 509285|B.1|South Africa|2020-07-07	0.0002016143	Africa
Africa|hCoV-19/South Africa/KRISP-0067/2020|EPI ISL 467451|B.1.5|South Africa|2020-04-03	Africa|hCoV-19/South Africa/KRISP-K000635/2020|EPI ISL 509285|B.1|South Africa|2020-07-07	0.0001680085	Africa
Africa|hCoV-19/South Africa/KRISP-0074/2020|EPI ISL 467452|B.1.106|South Africa|2020-04-04	Africa|hCoV-19/South Africa/KRISP-K000635/2020|EPI ISL 509285|B.1|South Africa|2020-07-07	0.0002060021	Africa
Africa|hCoV-19/South Africa/KRISP-0075/2020|EPI ISL 467453|B.1.106|South Africa|2020-04-04	Africa|hCoV-19/South Africa/KRISP-K000635/2020|EPI ISL 509285|B.1|South Africa|2020-07-07	0.0002017228	Africa
Africa|hCoV-19/South Africa/KRISP-0080/2020|EPI ISL 467454|B.1.106|South Africa|2020-04-01	Africa|hCoV-19/South Africa/KRISP-K000635/2020|EPI ISL 509285|B.1|South Africa|2020-07-07	0.0002016143	Africa
Africa|hCoV-19/South Africa/KRISP-0081/2020|EPI ISL 467455|B.1.106|South Africa|2020-04-06	Africa|hCoV-19/South Africa/KRISP-K000635/2020|EPI ISL 509285|B.1|South Africa|2020-07-07	0.0002016143	Africa
Africa|hCoV-19/South Africa/KRISP-0084/2020|EPI ISL 467456|B.1.106|South Africa|2020-04-05	Africa|hCoV-19/South Africa/KRISP-K000635/2020|EPI ISL 509285|B.1|South Africa|2020-07-07	0.0002016143	Africa
Africa|hCoV-19/South Africa/KRISP-0088/2020|EPI ISL 467457|B.1.106|South Africa|2020-04-07	Africa|hCoV-19/South Africa/KRISP-K000635/2020|EPI ISL 509285|B.1|South Africa|2020-07-07	0.0002016143	Africa
Africa|hCoV-19/South Africa/KRISP-0089/2020|EPI ISL 467458|B.1.106|South Africa|2020-04-05	Africa|hCoV-19/South Africa/KRISP-K000635/2020|EPI ISL 509285|B.1|South Africa|2020-07-07	0.0002055998	Africa
Africa|hCoV-19/South Africa/KRISP-0090/2020|EPI ISL 467459|B.1.106|South Africa|2020-04-03	Africa|hCoV-19/South Africa/KRISP-K000635/2020|EPI ISL 509285|B.1|South Africa|2020-07-07	0.0002062922	Africa
Africa|hCoV-19/South Africa/KRISP-0096/2020|EPI ISL 467461|B.1.106|South Africa|2020-04-01	Africa|hCoV-19/South Africa/KRISP-K000635/2020|EPI ISL 509285|B.1|South Africa|2020-07-07	0.0002032049	Africa
Africa|hCoV-19/South Africa/KRISP-0097/2020|EPI ISL 467462|B.1.106|South Africa|2020-04-01	Africa|hCoV-19/South Africa/KRISP-K000635/2020|EPI ISL 509285|B.1|South Africa|2020-07-07	0.0002017432	Africa
Africa|hCoV-19/South Africa/KRISP-0111/2020|EPI ISL 467465|B.1.106|South Africa|2020-04-01	Africa|hCoV-19/South Africa/KRISP-K000635/2020|EPI ISL 509285|B.1|South Africa|2020-07-07	0.0003036948	Africa
Africa|hCoV-19/South Africa/KRISP-0113/2020|EPI ISL 467467|B.1.106|South Africa|2020-04-05	Africa|hCoV-19/South Africa/KRISP-K000635/2020|EPI ISL 509285|B.1|South Africa|2020-07-07	0.0002352317	Africa
Africa|hCoV-19/South Africa/KRISP-0115/2020|EPI ISL 467468|B.1.5|South Africa|2020-04-04	Africa|hCoV-19/South Africa/KRISP-K000635/2020|EPI ISL 509285|B.1|South Africa|2020-07-07	0.0001680085	Africa
Africa|hCoV-19/South Africa/KRISP-0118/2020|EPI ISL 467470|B.1.106|South Africa|2020-04-01	Africa|hCoV-19/South Africa/KRISP-K000635/2020|EPI ISL 509285|B.1|South Africa|2020-07-07	0.0002016211	Africa
Africa|hCoV-19/South Africa/KRISP-0119/2020|EPI ISL 467471|B.1.5|South Africa|2020-04-01	Africa|hCoV-19/South Africa/KRISP-K000635/2020|EPI ISL 509285|B.1|South Africa|2020-07-07	0.0001680085	Africa
Africa|hCoV-19/South Africa/KRISP-012/2020|EPI ISL 421576|B.1.1.10|South Africa|2020-04-01	Africa|hCoV-19/South Africa/KRISP-K000635/2020|EPI ISL 509285|B.1|South Africa|2020-07-07	0.0004037346	Africa
Africa|hCoV-19/South Africa/KRISP-0120/2020|EPI ISL 467472|B.1.106|South Africa|2020-04-01	Africa|hCoV-19/South Africa/KRISP-K000635/2020|EPI ISL 509285|B.1|South Africa|2020-07-07	0.0002352317	Africa
Africa|hCoV-19/South Africa/KRISP-0123/2020|EPI ISL 467475|B.1.5|South Africa|2020-05-14	Africa|hCoV-19/South Africa/KRISP-K000635/2020|EPI ISL 509285|B.1|South Africa|2020-07-07	0.0002016143	Africa
Africa|hCoV-19/South Africa/KRISP-0124/2020|EPI ISL 467476|B.1.1.57|South Africa|2020-05-13	Africa|hCoV-19/South Africa/KRISP-K000635/2020|EPI ISL 509285|B.1|South Africa|2020-07-07	0.0003045445	Africa
Africa|hCoV-19/South Africa/KRISP-0125/2020|EPI ISL 467477|B.1.1.52|South Africa|2020-05-13	Africa|hCoV-19/South Africa/KRISP-K000635/2020|EPI ISL 509285|B.1|South Africa|2020-07-07	0.0003697132	Africa
Africa|hCoV-19/South Africa/KRISP-0126/2020|EPI ISL 467478|B.1.1.40|South Africa|2020-05-13	Africa|hCoV-19/South Africa/KRISP-K000635/2020|EPI ISL 509285|B.1|South Africa|2020-07-07	0.0004705726	Africa
Africa|hCoV-19/South Africa/KRISP-0127/2020|EPI ISL 467479|B.1.5.19|South Africa|2020-05-13	Africa|hCoV-19/South Africa/KRISP-K000635/2020|EPI ISL 509285|B.1|South Africa|2020-07-07	0.0002016096	Africa
Africa|hCoV-19/South Africa/KRISP-0128/2020|EPI ISL 467480|B.1.1.57|South Africa|2020-05-13	Africa|hCoV-19/South Africa/KRISP-K000635/2020|EPI ISL 509285|B.1|South Africa|2020-07-07	0.0003037635	Africa
Africa|hCoV-19/South Africa/KRISP-0129/2020|EPI ISL 467481|B.1.1.52|South Africa|2020-05-13	Africa|hCoV-19/South Africa/KRISP-K000635/2020|EPI ISL 509285|B.1|South Africa|2020-07-07	0.0004033317	Africa
Africa|hCoV-19/South Africa/KRISP-0130/2020|EPI ISL 467482|B.1.1.57|South Africa|2020-05-13	Africa|hCoV-19/South Africa/KRISP-K000635/2020|EPI ISL 509285|B.1|South Africa|2020-07-07	0.0003360894	Africa
Africa|hCoV-19/South Africa/KRISP-0131/2020|EPI ISL 467483|B.1.5|South Africa|2020-05-13	Africa|hCoV-19/South Africa/KRISP-K000635/2020|EPI ISL 509285|B.1|South Africa|2020-07-07	0.0001680085	Africa
Africa|hCoV-19/South Africa/KRISP-0132/2020|EPI ISL 467484|B.1.1.40|South Africa|2020-05-13	Africa|hCoV-19/South Africa/KRISP-K000635/2020|EPI ISL 509285|B.1|South Africa|2020-07-07	0.0003696971	Africa
Africa|hCoV-19/South Africa/KRISP-0133/2020|EPI ISL 467485|B.1.1.57|South Africa|2020-05-13	Africa|hCoV-19/South Africa/KRISP-K000635/2020|EPI ISL 509285|B.1|South Africa|2020-07-07	0.0003697132	Africa
Africa|hCoV-19/South Africa/KRISP-0134/2020|EPI ISL 467486|B.1.1.206|South Africa|2020-05-14	Africa|hCoV-19/South Africa/KRISP-K000635/2020|EPI ISL 509285|B.1|South Africa|2020-07-07	0.0003360815	Africa
Africa|hCoV-19/South Africa/KRISP-0135/2020|EPI ISL 467487|B.1.1.57|South Africa|2020-05-14	Africa|hCoV-19/South Africa/KRISP-K000635/2020|EPI ISL 509285|B.1|South Africa|2020-07-07	0.0003049676	Africa
Africa|hCoV-19/South Africa/KRISP-0136/2020|EPI ISL 467488|B.1.5|South Africa|2020-05-14	Africa|hCoV-19/South Africa/KRISP-K000635/2020|EPI ISL 509285|B.1|South Africa|2020-07-07	0.0002352262	Africa
Africa|hCoV-19/South Africa/KRISP-0137/2020|EPI ISL 467489|B.1.1.52|South Africa|2020-05-14	Africa|hCoV-19/South Africa/KRISP-K000635/2020|EPI ISL 509285|B.1|South Africa|2020-07-07	0.0003697132	Africa
Africa|hCoV-19/South Africa/KRISP-0138/2020|EPI ISL 467490|B.1.1.53|South Africa|2020-05-14	Africa|hCoV-19/South Africa/KRISP-K000635/2020|EPI ISL 509285|B.1|South Africa|2020-07-07	0.0003697219	Africa
Africa|hCoV-19/South Africa/KRISP-0139/2020|EPI ISL 467491|B.1.1|South Africa|2020-05-16	Africa|hCoV-19/South Africa/KRISP-K000635/2020|EPI ISL 509285|B.1|South Africa|2020-07-07	0.0003360961	Africa
Africa|hCoV-19/South Africa/KRISP-0143/2020|EPI ISL 467493|B.1.1.56|South Africa|2020-05-21	Africa|hCoV-19/South Africa/KRISP-K000635/2020|EPI ISL 509285|B.1|South Africa|2020-07-07	0.0003360815	Africa
Africa|hCoV-19/South Africa/KRISP-0144/2020|EPI ISL 467494|B.1.5.16|South Africa|2020-05-30	Africa|hCoV-19/South Africa/KRISP-K000635/2020|EPI ISL 509285|B.1|South Africa|2020-07-07	0.0001680119	Africa
Africa|hCoV-19/South Africa/KRISP-0145/2020|EPI ISL 467495|B.1.106|South Africa|2020-05-30	Africa|hCoV-19/South Africa/KRISP-K000635/2020|EPI ISL 509285|B.1|South Africa|2020-07-07	0.0002352214	Africa
Africa|hCoV-19/South Africa/KRISP-0148/2020|EPI ISL 467498|B.1.1|South Africa|2020-05-30	Africa|hCoV-19/South Africa/KRISP-K000635/2020|EPI ISL 509285|B.1|South Africa|2020-07-07	0.0003697380	Africa
Africa|hCoV-19/South Africa/KRISP-0149/2020|EPI ISL 467499|B.1.1|South Africa|2020-05-30	Africa|hCoV-19/South Africa/KRISP-K000635/2020|EPI ISL 509285|B.1|South Africa|2020-07-07	0.0003024672	Africa
Africa|hCoV-19/South Africa/KRISP-0150/2020|EPI ISL 467500|B.1.1.75|South Africa|2020-05-30	Africa|hCoV-19/South Africa/KRISP-K000635/2020|EPI ISL 509285|B.1|South Africa|2020-07-07	0.0004705632	Africa
Africa|hCoV-19/South Africa/KRISP-0151/2020|EPI ISL 467501|B.1.1|South Africa|2020-06-01	Africa|hCoV-19/South Africa/KRISP-K000635/2020|EPI ISL 509285|B.1|South Africa|2020-07-07	0.0003703779	Africa
Africa|hCoV-19/South Africa/KRISP-0152/2020|EPI ISL 467502|B.1.1|South Africa|2020-06-01	Africa|hCoV-19/South Africa/KRISP-K000635/2020|EPI ISL 509285|B.1|South Africa|2020-07-07	0.0003360961	Africa
Africa|hCoV-19/South Africa/KRISP-0153/2020|EPI ISL 467503|B.1.1|South Africa|2020-06-01	Africa|hCoV-19/South Africa/KRISP-K000635/2020|EPI ISL 509285|B.1|South Africa|2020-07-07	0.0003697132	Africa
Africa|hCoV-19/South Africa/KRISP-0154/2020|EPI ISL 467504|B.1.1|South Africa|2020-06-01	Africa|hCoV-19/South Africa/KRISP-K000635/2020|EPI ISL 509285|B.1|South Africa|2020-07-07	0.0002706550	Africa
Africa|hCoV-19/South Africa/KRISP-0155/2020|EPI ISL 467505|B.1.106|South Africa|2020-06-01	Africa|hCoV-19/South Africa/KRISP-K000635/2020|EPI ISL 509285|B.1|South Africa|2020-07-07	0.0002725318	Africa
Africa|hCoV-19/South Africa/KRISP-0157/2020|EPI ISL 467507|B.1.1.273|South Africa|2020-05-25	Africa|hCoV-19/South Africa/KRISP-K000635/2020|EPI ISL 509285|B.1|South Africa|2020-07-07	0.0004033235	Africa
Africa|hCoV-19/South Africa/KRISP-0158/2020|EPI ISL 467508|B.1.106|South Africa|2020-05-28	Africa|hCoV-19/South Africa/KRISP-K000635/2020|EPI ISL 509285|B.1|South Africa|2020-07-07	0.0003024661	Africa
Africa|hCoV-19/South Africa/KRISP-0159/2020|EPI ISL 467509|B.1.5|South Africa|2020-06-01	Africa|hCoV-19/South Africa/KRISP-K000635/2020|EPI ISL 509285|B.1|South Africa|2020-07-07	0.0001680085	Africa
Africa|hCoV-19/South Africa/KRISP-0160/2020|EPI ISL 467510|B.1.5|South Africa|2020-06-01	Africa|hCoV-19/South Africa/KRISP-K000635/2020|EPI ISL 509285|B.1|South Africa|2020-07-07	0.0001698228	Africa
Africa|hCoV-19/South Africa/KRISP-0161/2020|EPI ISL 467511|B.1.106|South Africa|2020-06-01	Africa|hCoV-19/South Africa/KRISP-K000635/2020|EPI ISL 509285|B.1|South Africa|2020-07-07	0.0002688417	Africa
Africa|hCoV-19/South Africa/KRISP-0165/2020|EPI ISL 467515|B.1.1|South Africa|2020-05-29	Africa|hCoV-19/South Africa/KRISP-K000635/2020|EPI ISL 509285|B.1|South Africa|2020-07-07	0.0003044591	Africa
Africa|hCoV-19/South Africa/KRISP-0166/2020|EPI ISL 467516|B.1.5|South Africa|2020-04-14	Africa|hCoV-19/South Africa/KRISP-K000635/2020|EPI ISL 509285|B.1|South Africa|2020-07-07	0.0002688597	Africa
Africa|hCoV-19/South Africa/KRISP-0167/2020|EPI ISL 467517|B.1.106|South Africa|2020-06-02	Africa|hCoV-19/South Africa/KRISP-K000635/2020|EPI ISL 509285|B.1|South Africa|2020-07-07	0.0002688416	Africa
Africa|hCoV-19/South Africa/KRISP-0168/2020|EPI ISL 467518|B.1.106|South Africa|2020-05-28	Africa|hCoV-19/South Africa/KRISP-K000635/2020|EPI ISL 509285|B.1|South Africa|2020-07-07	0.0002688416	Africa
Africa|hCoV-19/South Africa/KRISP-0169/2020|EPI ISL 467519|B.1|South Africa|2020-05-31	Africa|hCoV-19/South Africa/KRISP-K000635/2020|EPI ISL 509285|B.1|South Africa|2020-07-07	0.0002701916	Africa
Africa|hCoV-19/South Africa/KRISP-0170/2020|EPI ISL 467520|B.1.1.273|South Africa|2020-05-31	Africa|hCoV-19/South Africa/KRISP-K000635/2020|EPI ISL 509285|B.1|South Africa|2020-07-07	0.0004058055	Africa
Africa|hCoV-19/South Africa/KRISP-0174/2020|EPI ISL 467524|B.1.106|South Africa|2020-06-04	Africa|hCoV-19/South Africa/KRISP-K000635/2020|EPI ISL 509285|B.1|South Africa|2020-07-07	0.0002688416	Africa
Africa|hCoV-19/South Africa/KRISP-0175/2020|EPI ISL 482702|B.1.1.273|South Africa|2020-06-05	Africa|hCoV-19/South Africa/KRISP-K000635/2020|EPI ISL 509285|B.1|South Africa|2020-07-07	0.0004047341	Africa
Africa|hCoV-19/South Africa/KRISP-0178/2020|EPI ISL 482704|B.1.1.57|South Africa|2020-06-05	Africa|hCoV-19/South Africa/KRISP-K000635/2020|EPI ISL 509285|B.1|South Africa|2020-07-07	0.0004048241	Africa
Africa|hCoV-19/South Africa/KRISP-0179/2020|EPI ISL 482705|B.1.5.16|South Africa|2020-06-06	Africa|hCoV-19/South Africa/KRISP-K000635/2020|EPI ISL 509285|B.1|South Africa|2020-07-07	0.0003024590	Africa
Africa|hCoV-19/South Africa/KRISP-0185/2020|EPI ISL 482708|B.1.1|South Africa|2020-06-07	Africa|hCoV-19/South Africa/KRISP-K000635/2020|EPI ISL 509285|B.1|South Africa|2020-07-07	0.0003697293	Africa
Africa|hCoV-19/South Africa/KRISP-0190/2020|EPI ISL 482709|B.1.1.273|South Africa|2020-06-06	Africa|hCoV-19/South Africa/KRISP-K000635/2020|EPI ISL 509285|B.1|South Africa|2020-07-07	0.0004036355	Africa
Africa|hCoV-19/South Africa/KRISP-0191/2020|EPI ISL 482710|B.1.106|South Africa|2020-06-04	Africa|hCoV-19/South Africa/KRISP-K000635/2020|EPI ISL 509285|B.1|South Africa|2020-07-07	0.0003026157	Africa
Africa|hCoV-19/South Africa/KRISP-0193/2020|EPI ISL 482848|B.1.106|South Africa|2020-06-03	Africa|hCoV-19/South Africa/KRISP-K000635/2020|EPI ISL 509285|B.1|South Africa|2020-07-07	0.0002713856	Africa
Africa|hCoV-19/South Africa/KRISP-0194/2020|EPI ISL 482849|B.1.106|South Africa|2020-06-06	Africa|hCoV-19/South Africa/KRISP-K000635/2020|EPI ISL 509285|B.1|South Africa|2020-07-07	0.0002785469	Africa
Africa|hCoV-19/South Africa/KRISP-0195/2020|EPI ISL 482850|B.1.106|South Africa|2020-06-07	Africa|hCoV-19/South Africa/KRISP-K000635/2020|EPI ISL 509285|B.1|South Africa|2020-07-07	0.0003440812	Africa
Africa|hCoV-19/South Africa/KRISP-0196/2020|EPI ISL 482712|B.1.106|South Africa|2020-06-08	Africa|hCoV-19/South Africa/KRISP-K000635/2020|EPI ISL 509285|B.1|South Africa|2020-07-07	0.0003360657	Africa
Africa|hCoV-19/South Africa/KRISP-0197/2020|EPI ISL 482713|B.1.1.206|South Africa|2020-06-08	Africa|hCoV-19/South Africa/KRISP-K000635/2020|EPI ISL 509285|B.1|South Africa|2020-07-07	0.0003745975	Africa
Africa|hCoV-19/South Africa/KRISP-0198/2020|EPI ISL 482851|B.1.1|South Africa|2020-06-11	Africa|hCoV-19/South Africa/KRISP-K000635/2020|EPI ISL 509285|B.1|South Africa|2020-07-07	0.0003409506	Africa
Africa|hCoV-19/South Africa/KRISP-0199/2020|EPI ISL 482714|B.1.5|South Africa|2020-06-11	Africa|hCoV-19/South Africa/KRISP-K000635/2020|EPI ISL 509285|B.1|South Africa|2020-07-07	0.0002382329	Africa
Africa|hCoV-19/South Africa/KRISP-02/2020|EPI ISL 421572|B|South Africa|2020-03-23	Africa|hCoV-19/South Africa/KRISP-K000635/2020|EPI ISL 509285|B.1|South Africa|2020-07-07	0.0005154011	Africa
Africa|hCoV-19/South Africa/KRISP-0200/2020|EPI ISL 482715|B.1.5|South Africa|2020-06-11	Africa|hCoV-19/South Africa/KRISP-K000635/2020|EPI ISL 509285|B.1|South Africa|2020-07-07	0.0002721730	Africa
Africa|hCoV-19/South Africa/KRISP-0201/2020|EPI ISL 482716|B.1.1|South Africa|2020-06-11	Africa|hCoV-19/South Africa/KRISP-K000635/2020|EPI ISL 509285|B.1|South Africa|2020-07-07	0.0003024672	Africa
Africa|hCoV-19/South Africa/KRISP-0203/2020|EPI ISL 482852|B.1.1|South Africa|2020-06-11	Africa|hCoV-19/South Africa/KRISP-K000635/2020|EPI ISL 509285|B.1|South Africa|2020-07-07	0.0003362995	Africa
Africa|hCoV-19/South Africa/KRISP-0206/2020|EPI ISL 482719|B.1.5|South Africa|2020-06-11	Africa|hCoV-19/South Africa/KRISP-K000635/2020|EPI ISL 509285|B.1|South Africa|2020-07-07	0.0002695117	Africa
Africa|hCoV-19/South Africa/KRISP-0211/2020|EPI ISL 482720|B.1.5|South Africa|2020-06-11	Africa|hCoV-19/South Africa/KRISP-K000635/2020|EPI ISL 509285|B.1|South Africa|2020-07-07	0.0002353108	Africa
Africa|hCoV-19/South Africa/KRISP-0212/2020|EPI ISL 482721|B.1.5|South Africa|2020-06-11	Africa|hCoV-19/South Africa/KRISP-K000635/2020|EPI ISL 509285|B.1|South Africa|2020-07-07	0.0002359292	Africa
Africa|hCoV-19/South Africa/KRISP-0213/2020|EPI ISL 482722|B.1.5|South Africa|2020-06-11	Africa|hCoV-19/South Africa/KRISP-K000635/2020|EPI ISL 509285|B.1|South Africa|2020-07-07	0.0002017702	Africa
Africa|hCoV-19/South Africa/KRISP-0214/2020|EPI ISL 482723|B.1.5|South Africa|2020-06-11	Africa|hCoV-19/South Africa/KRISP-K000635/2020|EPI ISL 509285|B.1|South Africa|2020-07-07	0.0003037316	Africa
Africa|hCoV-19/South Africa/KRISP-0224/2020|EPI ISL 482724|B.1.144|South Africa|2020-06-11	Africa|hCoV-19/South Africa/KRISP-K000635/2020|EPI ISL 509285|B.1|South Africa|2020-07-07	0.0002380794	Africa
Africa|hCoV-19/South Africa/KRISP-0243/2020|EPI ISL 482725|B.1.140|South Africa|2020-06-14	Africa|hCoV-19/South Africa/KRISP-K000635/2020|EPI ISL 509285|B.1|South Africa|2020-07-07	0.0003791976	Africa
Africa|hCoV-19/South Africa/KRISP-0245/2020|EPI ISL 482726|B.1.144|South Africa|2020-06-14	Africa|hCoV-19/South Africa/KRISP-K000635/2020|EPI ISL 509285|B.1|South Africa|2020-07-07	0.0002688415	Africa
Africa|hCoV-19/South Africa/KRISP-0255/2020|EPI ISL 482728|B.1.5|South Africa|2020-06-14	Africa|hCoV-19/South Africa/KRISP-K000635/2020|EPI ISL 509285|B.1|South Africa|2020-07-07	0.0002377592	Africa
Africa|hCoV-19/South Africa/KRISP-0259/2020|EPI ISL 482729|B.1|South Africa|2020-06-15	Africa|hCoV-19/South Africa/KRISP-K000635/2020|EPI ISL 509285|B.1|South Africa|2020-07-07	0.0003419530	Africa
Africa|hCoV-19/South Africa/KRISP-0260/2020|EPI ISL 482730|B.1.140|South Africa|2020-06-15	Africa|hCoV-19/South Africa/KRISP-K000635/2020|EPI ISL 509285|B.1|South Africa|2020-07-07	0.0004442410	Africa
Africa|hCoV-19/South Africa/KRISP-0261/2020|EPI ISL 482731|B.1.5|South Africa|2020-06-15	Africa|hCoV-19/South Africa/KRISP-K000635/2020|EPI ISL 509285|B.1|South Africa|2020-07-07	0.0003062480	Africa
Africa|hCoV-19/South Africa/KRISP-0266/2020|EPI ISL 482853|B.1.1|South Africa|2020-06-17	Africa|hCoV-19/South Africa/KRISP-K000635/2020|EPI ISL 509285|B.1|South Africa|2020-07-07	0.0004706345	Africa
Africa|hCoV-19/South Africa/KRISP-0267/2020|EPI ISL 482854|A|South Africa|2020-06-17	Africa|hCoV-19/South Africa/KRISP-K000635/2020|EPI ISL 509285|B.1|South Africa|2020-07-07	0.0008526090	Africa
Africa|hCoV-19/South Africa/KRISP-0268/2020|EPI ISL 482855|B.1.1.117|South Africa|2020-06-17	Africa|hCoV-19/South Africa/KRISP-K000635/2020|EPI ISL 509285|B.1|South Africa|2020-07-07	0.0004081931	Africa
Africa|hCoV-19/South Africa/KRISP-0269/2020|EPI ISL 482856|B.1.5|South Africa|2020-06-17	Africa|hCoV-19/South Africa/KRISP-K000635/2020|EPI ISL 509285|B.1|South Africa|2020-07-07	0.0003068660	Africa
Africa|hCoV-19/South Africa/KRISP-0270/2020|EPI ISL 482857|B.1.1.117|South Africa|2020-06-17	Africa|hCoV-19/South Africa/KRISP-K000635/2020|EPI ISL 509285|B.1|South Africa|2020-07-07	0.0004071961	Africa
Africa|hCoV-19/South Africa/KRISP-0271/2020|EPI ISL 482858|B.1.1|South Africa|2020-06-17	Africa|hCoV-19/South Africa/KRISP-K000635/2020|EPI ISL 509285|B.1|South Africa|2020-07-07	0.0004802583	Africa
Africa|hCoV-19/South Africa/KRISP-0272/2020|EPI ISL 482859|B.1.1|South Africa|2020-06-17	Africa|hCoV-19/South Africa/KRISP-K000635/2020|EPI ISL 509285|B.1|South Africa|2020-07-07	0.0003422725	Africa
Africa|hCoV-19/South Africa/KRISP-0273/2020|EPI ISL 482860|B.1.1.57|South Africa|2020-06-18	Africa|hCoV-19/South Africa/KRISP-K000635/2020|EPI ISL 509285|B.1|South Africa|2020-07-07	0.0005133840	Africa
Africa|hCoV-19/South Africa/KRISP-0274/2020|EPI ISL 482861|B.1.1.57|South Africa|2020-06-18	Africa|hCoV-19/South Africa/KRISP-K000635/2020|EPI ISL 509285|B.1|South Africa|2020-07-07	0.0005123850	Africa
Africa|hCoV-19/South Africa/KRISP-0275/2020|EPI ISL 482862|B.1.1|South Africa|2020-06-18	Africa|hCoV-19/South Africa/KRISP-K000635/2020|EPI ISL 509285|B.1|South Africa|2020-07-07	0.0003368400	Africa
Africa|hCoV-19/South Africa/KRISP-0276/2020|EPI ISL 482863|B.1.1.57|South Africa|2020-06-18	Africa|hCoV-19/South Africa/KRISP-K000635/2020|EPI ISL 509285|B.1|South Africa|2020-07-07	0.0005147227	Africa
Africa|hCoV-19/South Africa/KRISP-0277/2020|EPI ISL 482864|B.1.1.273|South Africa|2020-06-16	Africa|hCoV-19/South Africa/KRISP-K000635/2020|EPI ISL 509285|B.1|South Africa|2020-07-07	0.0005487813	Africa
Africa|hCoV-19/South Africa/KRISP-0278/2020|EPI ISL 482865|B.1.1.75|South Africa|2020-06-16	Africa|hCoV-19/South Africa/KRISP-K000635/2020|EPI ISL 509285|B.1|South Africa|2020-07-07	0.0004065379	Africa
Africa|hCoV-19/South Africa/KRISP-0279/2020|EPI ISL 482866|B.1.1.56|South Africa|2020-06-16	Africa|hCoV-19/South Africa/KRISP-K000635/2020|EPI ISL 509285|B.1|South Africa|2020-07-07	0.0004479447	Africa
Africa|hCoV-19/South Africa/KRISP-0280/2020|EPI ISL 482867|B.1.1.206|South Africa|2020-06-16	Africa|hCoV-19/South Africa/KRISP-K000635/2020|EPI ISL 509285|B.1|South Africa|2020-07-07	0.0004033316	Africa
Africa|hCoV-19/South Africa/KRISP-0281/2020|EPI ISL 482868|B.1.1.206|South Africa|2020-06-16	Africa|hCoV-19/South Africa/KRISP-K000635/2020|EPI ISL 509285|B.1|South Africa|2020-07-07	0.0003778394	Africa
Africa|hCoV-19/South Africa/KRISP-0282/2020|EPI ISL 482869|B.1.1.206|South Africa|2020-06-16	Africa|hCoV-19/South Africa/KRISP-K000635/2020|EPI ISL 509285|B.1|South Africa|2020-07-07	0.0004463720	Africa
Africa|hCoV-19/South Africa/KRISP-0283/2020|EPI ISL 482870|B.1.1.206|South Africa|2020-06-16	Africa|hCoV-19/South Africa/KRISP-K000635/2020|EPI ISL 509285|B.1|South Africa|2020-07-07	0.0004189107	Africa
Africa|hCoV-19/South Africa/KRISP-0284/2020|EPI ISL 482871|B.1.1.206|South Africa|2020-06-16	Africa|hCoV-19/South Africa/KRISP-K000635/2020|EPI ISL 509285|B.1|South Africa|2020-07-07	0.0004747571	Africa
Africa|hCoV-19/South Africa/KRISP-0285/2020|EPI ISL 482872|B.1.1.206|South Africa|2020-06-16	Africa|hCoV-19/South Africa/KRISP-K000635/2020|EPI ISL 509285|B.1|South Africa|2020-07-07	0.0004447990	Africa
Africa|hCoV-19/South Africa/KRISP-0286/2020|EPI ISL 487277|B.1.1|South Africa|2020-06-26	Africa|hCoV-19/South Africa/KRISP-K000635/2020|EPI ISL 509285|B.1|South Africa|2020-07-07	0.0003024673	Africa
Africa|hCoV-19/South Africa/KRISP-0287/2020|EPI ISL 487278|B.1.1.84|South Africa|2020-06-26	Africa|hCoV-19/South Africa/KRISP-K000635/2020|EPI ISL 509285|B.1|South Africa|2020-07-07	0.0003390320	Africa
Africa|hCoV-19/South Africa/KRISP-0288/2020|EPI ISL 487279|B.1.140|South Africa|2020-06-26	Africa|hCoV-19/South Africa/KRISP-K000635/2020|EPI ISL 509285|B.1|South Africa|2020-07-07	0.0003425104	Africa
Africa|hCoV-19/South Africa/KRISP-0290/2020|EPI ISL 487280|B.1.1.84|South Africa|2020-06-26	Africa|hCoV-19/South Africa/KRISP-K000635/2020|EPI ISL 509285|B.1|South Africa|2020-07-07	0.0003708436	Africa
Africa|hCoV-19/South Africa/KRISP-0291/2020|EPI ISL 487281|B.1.1.84|South Africa|2020-06-26	Africa|hCoV-19/South Africa/KRISP-K000635/2020|EPI ISL 509285|B.1|South Africa|2020-07-07	0.0004377562	Africa
Africa|hCoV-19/South Africa/KRISP-0293/2020|EPI ISL 487282|B.1.5|South Africa|2020-06-25	Africa|hCoV-19/South Africa/KRISP-K000635/2020|EPI ISL 509285|B.1|South Africa|2020-07-07	0.0003111006	Africa
Africa|hCoV-19/South Africa/KRISP-0296/2020|EPI ISL 487284|B.1.1.57|South Africa|2020-06-26	Africa|hCoV-19/South Africa/KRISP-K000635/2020|EPI ISL 509285|B.1|South Africa|2020-07-07	0.0003417463	Africa
Africa|hCoV-19/South Africa/KRISP-0297/2020|EPI ISL 487285|B.1.1.84|South Africa|2020-06-26	Africa|hCoV-19/South Africa/KRISP-K000635/2020|EPI ISL 509285|B.1|South Africa|2020-07-07	0.0002378343	Africa
Africa|hCoV-19/South Africa/KRISP-0299/2020|EPI ISL 487287|B.1.140|South Africa|2020-06-25	Africa|hCoV-19/South Africa/KRISP-K000635/2020|EPI ISL 509285|B.1|South Africa|2020-07-07	0.0004069652	Africa
Africa|hCoV-19/South Africa/KRISP-0300/2020|EPI ISL 487288|B.1.140|South Africa|2020-06-25	Africa|hCoV-19/South Africa/KRISP-K000635/2020|EPI ISL 509285|B.1|South Africa|2020-07-07	0.0003360960	Africa
Africa|hCoV-19/South Africa/KRISP-0302/2020|EPI ISL 487289|B.1.5|South Africa|2020-06-24	Africa|hCoV-19/South Africa/KRISP-K000635/2020|EPI ISL 509285|B.1|South Africa|2020-07-07	0.0003107417	Africa
Africa|hCoV-19/South Africa/KRISP-0303/2020|EPI ISL 487348|B.1.144|South Africa|2020-06-25	Africa|hCoV-19/South Africa/KRISP-K000635/2020|EPI ISL 509285|B.1|South Africa|2020-07-07	0.0003758931	Africa
Africa|hCoV-19/South Africa/KRISP-0305/2020|EPI ISL 487291|B.1.1.206|South Africa|2020-06-24	Africa|hCoV-19/South Africa/KRISP-K000635/2020|EPI ISL 509285|B.1|South Africa|2020-07-07	0.0003853913	Africa
Africa|hCoV-19/South Africa/KRISP-0308/2020|EPI ISL 487292|C.1|South Africa|2020-06-24	Africa|hCoV-19/South Africa/KRISP-K000635/2020|EPI ISL 509285|B.1|South Africa|2020-07-07	0.0004742542	Africa
Africa|hCoV-19/South Africa/KRISP-0309/2020|EPI ISL 487293|C.1|South Africa|2020-06-24	Africa|hCoV-19/South Africa/KRISP-K000635/2020|EPI ISL 509285|B.1|South Africa|2020-07-07	0.0005200050	Africa
Africa|hCoV-19/South Africa/KRISP-0310/2020|EPI ISL 487294|C.1|South Africa|2020-06-24	Africa|hCoV-19/South Africa/KRISP-K000635/2020|EPI ISL 509285|B.1|South Africa|2020-07-07	0.0004756761	Africa
Africa|hCoV-19/South Africa/KRISP-0312/2020|EPI ISL 487295|B.1.1.62|South Africa|2020-06-24	Africa|hCoV-19/South Africa/KRISP-K000635/2020|EPI ISL 509285|B.1|South Africa|2020-07-07	0.0003712852	Africa
Africa|hCoV-19/South Africa/KRISP-0318/2020|EPI ISL 487297|B.1.1.206|South Africa|2020-06-23	Africa|hCoV-19/South Africa/KRISP-K000635/2020|EPI ISL 509285|B.1|South Africa|2020-07-07	0.0003698747	Africa
Africa|hCoV-19/South Africa/KRISP-0321/2020|EPI ISL 487298|B.1.1.206|South Africa|2020-06-24	Africa|hCoV-19/South Africa/KRISP-K000635/2020|EPI ISL 509285|B.1|South Africa|2020-07-07	0.0004478061	Africa
Africa|hCoV-19/South Africa/KRISP-0322/2020|EPI ISL 487299|B.1.1.288|South Africa|2020-06-24	Africa|hCoV-19/South Africa/KRISP-K000635/2020|EPI ISL 509285|B.1|South Africa|2020-07-07	0.0002780309	Africa
Africa|hCoV-19/South Africa/KRISP-0323/2020|EPI ISL 487300|B.1.1.288|South Africa|2020-06-24	Africa|hCoV-19/South Africa/KRISP-K000635/2020|EPI ISL 509285|B.1|South Africa|2020-07-07	0.0003074045	Africa
Africa|hCoV-19/South Africa/KRISP-0327/2020|EPI ISL 487301|C.1|South Africa|2020-06-24	Africa|hCoV-19/South Africa/KRISP-K000635/2020|EPI ISL 509285|B.1|South Africa|2020-07-07	0.0004892551	Africa
Africa|hCoV-19/South Africa/KRISP-0331/2020|EPI ISL 487302|B.1.1.206|South Africa|2020-06-24	Africa|hCoV-19/South Africa/KRISP-K000635/2020|EPI ISL 509285|B.1|South Africa|2020-07-07	0.0004102801	Africa
Africa|hCoV-19/South Africa/KRISP-0332/2020|EPI ISL 487303|C.1|South Africa|2020-06-24	Africa|hCoV-19/South Africa/KRISP-K000635/2020|EPI ISL 509285|B.1|South Africa|2020-07-07	0.0005139845	Africa
Africa|hCoV-19/South Africa/KRISP-0336/2020|EPI ISL 487304|B.1.1.273|South Africa|2020-06-18	Africa|hCoV-19/South Africa/KRISP-K000635/2020|EPI ISL 509285|B.1|South Africa|2020-07-07	0.0005042290	Africa
Africa|hCoV-19/South Africa/KRISP-0337/2020|EPI ISL 495517|B.1.1.273|South Africa|2020-06-18	Africa|hCoV-19/South Africa/KRISP-K000635/2020|EPI ISL 509285|B.1|South Africa|2020-07-07	0.0005184471	Africa
Africa|hCoV-19/South Africa/KRISP-0338/2020|EPI ISL 487305|B.1.1.273|South Africa|2020-06-18	Africa|hCoV-19/South Africa/KRISP-K000635/2020|EPI ISL 509285|B.1|South Africa|2020-07-07	0.0004742171	Africa
Africa|hCoV-19/South Africa/KRISP-0339/2020|EPI ISL 487306|B.1.1.273|South Africa|2020-06-18	Africa|hCoV-19/South Africa/KRISP-K000635/2020|EPI ISL 509285|B.1|South Africa|2020-07-07	0.0004832182	Africa
Africa|hCoV-19/South Africa/KRISP-0340/2020|EPI ISL 487307|B.1.1.273|South Africa|2020-06-17	Africa|hCoV-19/South Africa/KRISP-K000635/2020|EPI ISL 509285|B.1|South Africa|2020-07-07	0.0004792820	Africa
Africa|hCoV-19/South Africa/KRISP-0342/2020|EPI ISL 495518|B.1.1.206|South Africa|2020-06-18	Africa|hCoV-19/South Africa/KRISP-K000635/2020|EPI ISL 509285|B.1|South Africa|2020-07-07	0.0004194115	Africa
Africa|hCoV-19/South Africa/KRISP-0343/2020|EPI ISL 495519|H.1|South Africa|2020-06-18	Africa|hCoV-19/South Africa/KRISP-K000635/2020|EPI ISL 509285|B.1|South Africa|2020-07-07	0.0003739911	Africa
Africa|hCoV-19/South Africa/KRISP-0344/2020|EPI ISL 495520|C.1|South Africa|2020-06-20	Africa|hCoV-19/South Africa/KRISP-K000635/2020|EPI ISL 509285|B.1|South Africa|2020-07-07	0.0006412048	Africa
Africa|hCoV-19/South Africa/KRISP-0346/2020|EPI ISL 495521|B.1.140|South Africa|2020-06-18	Africa|hCoV-19/South Africa/KRISP-K000635/2020|EPI ISL 509285|B.1|South Africa|2020-07-07	0.0003787794	Africa
Africa|hCoV-19/South Africa/KRISP-0347/2020|EPI ISL 487308|B.1.1.206|South Africa|2020-06-18	Africa|hCoV-19/South Africa/KRISP-K000635/2020|EPI ISL 509285|B.1|South Africa|2020-07-07	0.0005042388	Africa
Africa|hCoV-19/South Africa/KRISP-0348/2020|EPI ISL 487309|B.1.144|South Africa|2020-06-18	Africa|hCoV-19/South Africa/KRISP-K000635/2020|EPI ISL 509285|B.1|South Africa|2020-07-07	0.0003440337	Africa
Africa|hCoV-19/South Africa/KRISP-0349/2020|EPI ISL 487310|B.1.1.206|South Africa|2020-06-17	Africa|hCoV-19/South Africa/KRISP-K000635/2020|EPI ISL 509285|B.1|South Africa|2020-07-07	0.0003386303	Africa
Africa|hCoV-19/South Africa/KRISP-0350/2020|EPI ISL 487311|B.1.1.206|South Africa|2020-06-17	Africa|hCoV-19/South Africa/KRISP-K000635/2020|EPI ISL 509285|B.1|South Africa|2020-07-07	0.0003363979	Africa
Africa|hCoV-19/South Africa/KRISP-0352/2020|EPI ISL 487312|B.1.1.206|South Africa|2020-06-17	Africa|hCoV-19/South Africa/KRISP-K000635/2020|EPI ISL 509285|B.1|South Africa|2020-07-07	0.0003363075	Africa
Africa|hCoV-19/South Africa/KRISP-0356/2020|EPI ISL 487313|B.1.5|South Africa|2020-06-25	Africa|hCoV-19/South Africa/KRISP-K000635/2020|EPI ISL 509285|B.1|South Africa|2020-07-07	0.0003719594	Africa
Africa|hCoV-19/South Africa/KRISP-0360/2020|EPI ISL 487314|C.1|South Africa|2020-06-19	Africa|hCoV-19/South Africa/KRISP-K000635/2020|EPI ISL 509285|B.1|South Africa|2020-07-07	0.0005714577	Africa
Africa|hCoV-19/South Africa/KRISP-0361/2020|EPI ISL 487315|B.1.1.206|South Africa|2020-06-18	Africa|hCoV-19/South Africa/KRISP-K000635/2020|EPI ISL 509285|B.1|South Africa|2020-07-07	0.0004837674	Africa
Africa|hCoV-19/South Africa/KRISP-0365/2020|EPI ISL 487316|B.1.1.84|South Africa|2020-06-25	Africa|hCoV-19/South Africa/KRISP-K000635/2020|EPI ISL 509285|B.1|South Africa|2020-07-07	0.0003697060	Africa
Africa|hCoV-19/South Africa/KRISP-0366/2020|EPI ISL 487317|B.1.1|South Africa|2020-06-18	Africa|hCoV-19/South Africa/KRISP-K000635/2020|EPI ISL 509285|B.1|South Africa|2020-07-07	0.0002781440	Africa
Africa|hCoV-19/South Africa/KRISP-0367/2020|EPI ISL 487318|B.1.1.273|South Africa|2020-06-25	Africa|hCoV-19/South Africa/KRISP-K000635/2020|EPI ISL 509285|B.1|South Africa|2020-07-07	0.0004714347	Africa
Africa|hCoV-19/South Africa/KRISP-0368/2020|EPI ISL 487319|B.1.1|South Africa|2020-06-18	Africa|hCoV-19/South Africa/KRISP-K000635/2020|EPI ISL 509285|B.1|South Africa|2020-07-07	0.0003024743	Africa
Africa|hCoV-19/South Africa/KRISP-0369/2020|EPI ISL 487320|B.1.1.84|South Africa|2020-06-25	Africa|hCoV-19/South Africa/KRISP-K000635/2020|EPI ISL 509285|B.1|South Africa|2020-07-07	0.0003696971	Africa
Africa|hCoV-19/South Africa/KRISP-0370/2020|EPI ISL 487321|B.1.140|South Africa|2020-06-25	Africa|hCoV-19/South Africa/KRISP-K000635/2020|EPI ISL 509285|B.1|South Africa|2020-07-07	0.0003697293	Africa
Africa|hCoV-19/South Africa/KRISP-0372/2020|EPI ISL 487323|B.1.106|South Africa|2020-06-19	Africa|hCoV-19/South Africa/KRISP-K000635/2020|EPI ISL 509285|B.1|South Africa|2020-07-07	0.0002724548	Africa
Africa|hCoV-19/South Africa/KRISP-0373/2020|EPI ISL 487324|B.1.106|South Africa|2020-06-19	Africa|hCoV-19/South Africa/KRISP-K000635/2020|EPI ISL 509285|B.1|South Africa|2020-07-07	0.0003360802	Africa
Africa|hCoV-19/South Africa/KRISP-0375/2020|EPI ISL 487325|B.1.140|South Africa|2020-06-25	Africa|hCoV-19/South Africa/KRISP-K000635/2020|EPI ISL 509285|B.1|South Africa|2020-07-07	0.0003724074	Africa
Africa|hCoV-19/South Africa/KRISP-0376/2020|EPI ISL 487326|B.1.5|South Africa|2020-06-22	Africa|hCoV-19/South Africa/KRISP-K000635/2020|EPI ISL 509285|B.1|South Africa|2020-07-07	0.0002036185	Africa
Africa|hCoV-19/South Africa/KRISP-0377/2020|EPI ISL 495522|B.1.1|South Africa|2020-06-22	Africa|hCoV-19/South Africa/KRISP-K000635/2020|EPI ISL 509285|B.1|South Africa|2020-07-07	0.0003181049	Africa
Africa|hCoV-19/South Africa/KRISP-0378/2020|EPI ISL 487327|B.1.1.84|South Africa|2020-06-22	Africa|hCoV-19/South Africa/KRISP-K000635/2020|EPI ISL 509285|B.1|South Africa|2020-07-07	0.0003808569	Africa
Africa|hCoV-19/South Africa/KRISP-0380/2020|EPI ISL 487328|B.1.1.84|South Africa|2020-06-25	Africa|hCoV-19/South Africa/KRISP-K000635/2020|EPI ISL 509285|B.1|South Africa|2020-07-07	0.0003364094	Africa
Africa|hCoV-19/South Africa/KRISP-0382/2020|EPI ISL 495523|B.1.140|South Africa|2020-06-25	Africa|hCoV-19/South Africa/KRISP-K000635/2020|EPI ISL 509285|B.1|South Africa|2020-07-07	0.0003499609	Africa
Africa|hCoV-19/South Africa/KRISP-0383/2020|EPI ISL 495524|B.1.140|South Africa|2020-06-25	Africa|hCoV-19/South Africa/KRISP-K000635/2020|EPI ISL 509285|B.1|South Africa|2020-07-07	0.0005425576	Africa
Africa|hCoV-19/South Africa/KRISP-0384/2020|EPI ISL 495525|B.1.140|South Africa|2020-06-25	Africa|hCoV-19/South Africa/KRISP-K000635/2020|EPI ISL 509285|B.1|South Africa|2020-07-07	0.0003468093	Africa
Africa|hCoV-19/South Africa/KRISP-0386/2020|EPI ISL 487329|B.1.1.62|South Africa|2020-07-01	Africa|hCoV-19/South Africa/KRISP-K000635/2020|EPI ISL 509285|B.1|South Africa|2020-07-07	0.0003697289	Africa
Africa|hCoV-19/South Africa/KRISP-0387/2020|EPI ISL 487330|B.1.1.99|South Africa|2020-07-01	Africa|hCoV-19/South Africa/KRISP-K000635/2020|EPI ISL 509285|B.1|South Africa|2020-07-07	0.0004042065	Africa
Africa|hCoV-19/South Africa/KRISP-0388/2020|EPI ISL 487331|B.1.140|South Africa|2020-07-01	Africa|hCoV-19/South Africa/KRISP-K000635/2020|EPI ISL 509285|B.1|South Africa|2020-07-07	0.0003388286	Africa
Africa|hCoV-19/South Africa/KRISP-0389/2020|EPI ISL 487332|C.9|South Africa|2020-07-01	Africa|hCoV-19/South Africa/KRISP-K000635/2020|EPI ISL 509285|B.1|South Africa|2020-07-07	0.0005378550	Africa
Africa|hCoV-19/South Africa/KRISP-0390/2020|EPI ISL 487333|C.2|South Africa|2020-07-01	Africa|hCoV-19/South Africa/KRISP-K000635/2020|EPI ISL 509285|B.1|South Africa|2020-07-07	0.0005425598	Africa
Africa|hCoV-19/South Africa/KRISP-0391/2020|EPI ISL 487334|B.1.1.206|South Africa|2020-07-01	Africa|hCoV-19/South Africa/KRISP-K000635/2020|EPI ISL 509285|B.1|South Africa|2020-07-07	0.0003371691	Africa
Africa|hCoV-19/South Africa/KRISP-0392/2020|EPI ISL 487335|B.1.5.19|South Africa|2020-07-01	Africa|hCoV-19/South Africa/KRISP-K000635/2020|EPI ISL 509285|B.1|South Africa|2020-07-07	0.0002787629	Africa
Africa|hCoV-19/South Africa/KRISP-0393/2020|EPI ISL 487336|C.6|South Africa|2020-07-01	Africa|hCoV-19/South Africa/KRISP-K000635/2020|EPI ISL 509285|B.1|South Africa|2020-07-07	0.0004729900	Africa
Africa|hCoV-19/South Africa/KRISP-0394/2020|EPI ISL 487337|B.1.5.19|South Africa|2020-07-01	Africa|hCoV-19/South Africa/KRISP-K000635/2020|EPI ISL 509285|B.1|South Africa|2020-07-07	0.0004384040	Africa
Africa|hCoV-19/South Africa/KRISP-0395/2020|EPI ISL 487338|C.2|South Africa|2020-07-01	Africa|hCoV-19/South Africa/KRISP-K000635/2020|EPI ISL 509285|B.1|South Africa|2020-07-07	0.0005378317	Africa
Africa|hCoV-19/South Africa/KRISP-0396/2020|EPI ISL 487339|C.1|South Africa|2020-07-01	Africa|hCoV-19/South Africa/KRISP-K000635/2020|EPI ISL 509285|B.1|South Africa|2020-07-07	0.0005403633	Africa
Africa|hCoV-19/South Africa/KRISP-0397/2020|EPI ISL 487340|B.1.5|South Africa|2020-07-01	Africa|hCoV-19/South Africa/KRISP-K000635/2020|EPI ISL 509285|B.1|South Africa|2020-07-07	0.0002688363	Africa
Africa|hCoV-19/South Africa/KRISP-0398/2020|EPI ISL 487341|B.1.1.206|South Africa|2020-07-01	Africa|hCoV-19/South Africa/KRISP-K000635/2020|EPI ISL 509285|B.1|South Africa|2020-07-07	0.0004142637	Africa
Africa|hCoV-19/South Africa/KRISP-04/2020|EPI ISL 436684|B.1.1.273|South Africa|2020-03-31	Africa|hCoV-19/South Africa/KRISP-K000635/2020|EPI ISL 509285|B.1|South Africa|2020-07-07	0.0003368963	Africa
Africa|hCoV-19/South Africa/KRISP-0402/2020|EPI ISL 495527|B.1.140|South Africa|2020-06-23	Africa|hCoV-19/South Africa/KRISP-K000635/2020|EPI ISL 509285|B.1|South Africa|2020-07-07	0.0004042826	Africa
Africa|hCoV-19/South Africa/KRISP-0403/2020|EPI ISL 495528|C.1|South Africa|2020-06-23	Africa|hCoV-19/South Africa/KRISP-K000635/2020|EPI ISL 509285|B.1|South Africa|2020-07-07	0.0004400481	Africa
Africa|hCoV-19/South Africa/KRISP-0404/2020|EPI ISL 495529|B.1.1.206|South Africa|2020-06-24	Africa|hCoV-19/South Africa/KRISP-K000635/2020|EPI ISL 509285|B.1|South Africa|2020-07-07	0.0004033492	Africa
Africa|hCoV-19/South Africa/KRISP-0405/2020|EPI ISL 495530|B.1.140|South Africa|2020-06-23	Africa|hCoV-19/South Africa/KRISP-K000635/2020|EPI ISL 509285|B.1|South Africa|2020-07-07	0.0004033587	Africa
Africa|hCoV-19/South Africa/KRISP-0406/2020|EPI ISL 495531|B.1.1.206|South Africa|2020-06-22	Africa|hCoV-19/South Africa/KRISP-K000635/2020|EPI ISL 509285|B.1|South Africa|2020-07-07	0.0004118809	Africa
Africa|hCoV-19/South Africa/KRISP-0407/2020|EPI ISL 495532|B.1.5|South Africa|2020-06-24	Africa|hCoV-19/South Africa/KRISP-K000635/2020|EPI ISL 509285|B.1|South Africa|2020-07-07	0.0001706337	Africa
Africa|hCoV-19/South Africa/KRISP-0408/2020|EPI ISL 495533|B.1.140|South Africa|2020-06-23	Africa|hCoV-19/South Africa/KRISP-K000635/2020|EPI ISL 509285|B.1|South Africa|2020-07-07	0.0004191742	Africa
Africa|hCoV-19/South Africa/KRISP-0409/2020|EPI ISL 495534|C.1|South Africa|2020-06-23	Africa|hCoV-19/South Africa/KRISP-K000635/2020|EPI ISL 509285|B.1|South Africa|2020-07-07	0.0004705835	Africa
Africa|hCoV-19/South Africa/KRISP-0410/2020|EPI ISL 495535|B.1.140|South Africa|2020-07-02	Africa|hCoV-19/South Africa/KRISP-K000635/2020|EPI ISL 509285|B.1|South Africa|2020-07-07	0.0004369705	Africa
Africa|hCoV-19/South Africa/KRISP-0411/2020|EPI ISL 495536|B.1.1.206|South Africa|2020-07-02	Africa|hCoV-19/South Africa/KRISP-K000635/2020|EPI ISL 509285|B.1|South Africa|2020-07-07	0.0004706042	Africa
Africa|hCoV-19/South Africa/KRISP-0412/2020|EPI ISL 495537|B.1.1.206|South Africa|2020-07-02	Africa|hCoV-19/South Africa/KRISP-K000635/2020|EPI ISL 509285|B.1|South Africa|2020-07-07	0.0005042290	Africa
Africa|hCoV-19/South Africa/KRISP-0413/2020|EPI ISL 495538|B.1.1.40|South Africa|2020-07-02	Africa|hCoV-19/South Africa/KRISP-K000635/2020|EPI ISL 509285|B.1|South Africa|2020-07-07	0.0004705837	Africa
Africa|hCoV-19/South Africa/KRISP-0414/2020|EPI ISL 495539|B.1.140|South Africa|2020-07-02	Africa|hCoV-19/South Africa/KRISP-K000635/2020|EPI ISL 509285|B.1|South Africa|2020-07-07	0.0003697132	Africa
Africa|hCoV-19/South Africa/KRISP-0415/2020|EPI ISL 495540|B.1.140|South Africa|2020-07-02	Africa|hCoV-19/South Africa/KRISP-K000635/2020|EPI ISL 509285|B.1|South Africa|2020-07-07	0.0004033316	Africa
Africa|hCoV-19/South Africa/KRISP-0417/2020|EPI ISL 495541|B.1.1.62|South Africa|2020-07-02	Africa|hCoV-19/South Africa/KRISP-K000635/2020|EPI ISL 509285|B.1|South Africa|2020-07-07	0.0004369808	Africa
Africa|hCoV-19/South Africa/KRISP-0418/2020|EPI ISL 495542|B.1.1.206|South Africa|2020-07-02	Africa|hCoV-19/South Africa/KRISP-K000635/2020|EPI ISL 509285|B.1|South Africa|2020-07-07	0.0004705931	Africa
Africa|hCoV-19/South Africa/KRISP-0420/2020|EPI ISL 495543|C.9|South Africa|2020-07-01	Africa|hCoV-19/South Africa/KRISP-K000635/2020|EPI ISL 509285|B.1|South Africa|2020-07-07	0.0005389237	Africa
Africa|hCoV-19/South Africa/KRISP-0421/2020|EPI ISL 495544|B.1.1|South Africa|2020-07-01	Africa|hCoV-19/South Africa/KRISP-K000635/2020|EPI ISL 509285|B.1|South Africa|2020-07-07	0.0004043780	Africa
Africa|hCoV-19/South Africa/KRISP-0423/2020|EPI ISL 495545|B.1.140|South Africa|2020-07-01	Africa|hCoV-19/South Africa/KRISP-K000635/2020|EPI ISL 509285|B.1|South Africa|2020-07-07	0.0003078175	Africa
Africa|hCoV-19/South Africa/KRISP-0426/2020|EPI ISL 495546|B.1.1.206|South Africa|2020-07-01	Africa|hCoV-19/South Africa/KRISP-K000635/2020|EPI ISL 509285|B.1|South Africa|2020-07-07	0.0005044034	Africa
Africa|hCoV-19/South Africa/KRISP-0436/2020|EPI ISL 498055|B.1.1|South Africa|2020-07-01	Africa|hCoV-19/South Africa/KRISP-K000635/2020|EPI ISL 509285|B.1|South Africa|2020-07-07	0.0004369617	Africa
Africa|hCoV-19/South Africa/KRISP-0445/2020|EPI ISL 498058|H.1|South Africa|2020-06-30	Africa|hCoV-19/South Africa/KRISP-K000635/2020|EPI ISL 509285|B.1|South Africa|2020-07-07	0.0003419767	Africa
Africa|hCoV-19/South Africa/KRISP-0446/2020|EPI ISL 498059|B.1.5|South Africa|2020-06-30	Africa|hCoV-19/South Africa/KRISP-K000635/2020|EPI ISL 509285|B.1|South Africa|2020-07-07	0.0001711304	Africa
Africa|hCoV-19/South Africa/KRISP-045/2020|EPI ISL 436686|B.1.1.1|South Africa|2020-03-27	Africa|hCoV-19/South Africa/KRISP-K000635/2020|EPI ISL 509285|B.1|South Africa|2020-07-07	0.0004369617	Africa
Africa|hCoV-19/South Africa/KRISP-0458/2020|EPI ISL 495549|B.1.1|South Africa|2020-07-02	Africa|hCoV-19/South Africa/KRISP-K000635/2020|EPI ISL 509285|B.1|South Africa|2020-07-07	0.0004723917	Africa
Africa|hCoV-19/South Africa/KRISP-0460/2020|EPI ISL 495550|B.1.106|South Africa|2020-07-02	Africa|hCoV-19/South Africa/KRISP-K000635/2020|EPI ISL 509285|B.1|South Africa|2020-07-07	0.0002689718	Africa
Africa|hCoV-19/South Africa/KRISP-0462/2020|EPI ISL 495552|B.1.106|South Africa|2020-07-02	Africa|hCoV-19/South Africa/KRISP-K000635/2020|EPI ISL 509285|B.1|South Africa|2020-07-07	0.0002717027	Africa
Africa|hCoV-19/South Africa/KRISP-0464/2020|EPI ISL 495553|B.1.5|South Africa|2020-06-30	Africa|hCoV-19/South Africa/KRISP-K000635/2020|EPI ISL 509285|B.1|South Africa|2020-07-07	0.0002472753	Africa
Africa|hCoV-19/South Africa/KRISP-0469/2020|EPI ISL 495555|H.1|South Africa|2020-07-06	Africa|hCoV-19/South Africa/KRISP-K000635/2020|EPI ISL 509285|B.1|South Africa|2020-07-07	0.0003741595	Africa
Africa|hCoV-19/South Africa/KRISP-0474/2020|EPI ISL 495557|H.1|South Africa|2020-07-06	Africa|hCoV-19/South Africa/KRISP-K000635/2020|EPI ISL 509285|B.1|South Africa|2020-07-07	0.0003697219	Africa
Africa|hCoV-19/South Africa/KRISP-0475/2020|EPI ISL 495558|H.1|South Africa|2020-07-06	Africa|hCoV-19/South Africa/KRISP-K000635/2020|EPI ISL 509285|B.1|South Africa|2020-07-07	0.0003723492	Africa
Africa|hCoV-19/South Africa/KRISP-0478/2020|EPI ISL 495559|B.1.1|South Africa|2020-07-05	Africa|hCoV-19/South Africa/KRISP-K000635/2020|EPI ISL 509285|B.1|South Africa|2020-07-07	0.0002692612	Africa
Africa|hCoV-19/South Africa/KRISP-0485/2020|EPI ISL 495561|B.1.1.206|South Africa|2020-07-03	Africa|hCoV-19/South Africa/KRISP-K000635/2020|EPI ISL 509285|B.1|South Africa|2020-07-07	0.0003381037	Africa
Africa|hCoV-19/South Africa/KRISP-0487/2020|EPI ISL 495562|B.1.106|South Africa|2020-07-03	Africa|hCoV-19/South Africa/KRISP-K000635/2020|EPI ISL 509285|B.1|South Africa|2020-07-07	0.0004033221	Africa
Africa|hCoV-19/South Africa/KRISP-0489/2020|EPI ISL 498060|B.1.1.206|South Africa|2020-07-09	Africa|hCoV-19/South Africa/KRISP-K000635/2020|EPI ISL 509285|B.1|South Africa|2020-07-07	0.0004044734	Africa
Africa|hCoV-19/South Africa/KRISP-0490/2020|EPI ISL 498061|B.1.1.206|South Africa|2020-07-09	Africa|hCoV-19/South Africa/KRISP-K000635/2020|EPI ISL 509285|B.1|South Africa|2020-07-07	0.0004033316	Africa
Africa|hCoV-19/South Africa/KRISP-0491/2020|EPI ISL 498062|B.1.1.273|South Africa|2020-07-07	Africa|hCoV-19/South Africa/KRISP-K000635/2020|EPI ISL 509285|B.1|South Africa|2020-07-07	0.0005041969	Africa
Africa|hCoV-19/South Africa/KRISP-0492/2020|EPI ISL 498063|B.1.1.273|South Africa|2020-07-07	Africa|hCoV-19/South Africa/KRISP-K000635/2020|EPI ISL 509285|B.1|South Africa|2020-07-07	0.0005082743	Africa
Africa|hCoV-19/South Africa/KRISP-0493/2020|EPI ISL 498064|B.1.1.67|South Africa|2020-07-07	Africa|hCoV-19/South Africa/KRISP-K000635/2020|EPI ISL 509285|B.1|South Africa|2020-07-07	0.0004056408	Africa
Africa|hCoV-19/South Africa/KRISP-0494/2020|EPI ISL 498065|B.1.1.206|South Africa|2020-07-09	Africa|hCoV-19/South Africa/KRISP-K000635/2020|EPI ISL 509285|B.1|South Africa|2020-07-07	0.0003697132	Africa
Africa|hCoV-19/South Africa/KRISP-0497/2020|EPI ISL 498066|B.1.1.206|South Africa|2020-07-09	Africa|hCoV-19/South Africa/KRISP-K000635/2020|EPI ISL 509285|B.1|South Africa|2020-07-07	0.0004369514	Africa
Africa|hCoV-19/South Africa/KRISP-0498/2020|EPI ISL 498067|B.1|South Africa|2020-07-10	Africa|hCoV-19/South Africa/KRISP-K000635/2020|EPI ISL 509285|B.1|South Africa|2020-07-07	0.0004369514	Africa
Africa|hCoV-19/South Africa/KRISP-0500/2020|EPI ISL 498068|B.1.1|South Africa|2020-07-07	Africa|hCoV-19/South Africa/KRISP-K000635/2020|EPI ISL 509285|B.1|South Africa|2020-07-07	0.0003864390	Africa
Africa|hCoV-19/South Africa/KRISP-0501/2020|EPI ISL 498069|B.1.5|South Africa|2020-07-11	Africa|hCoV-19/South Africa/KRISP-K000635/2020|EPI ISL 509285|B.1|South Africa|2020-07-07	0.0003024671	Africa
Africa|hCoV-19/South Africa/KRISP-0502/2020|EPI ISL 498070|B.1.1.273|South Africa|2020-07-11	Africa|hCoV-19/South Africa/KRISP-K000635/2020|EPI ISL 509285|B.1|South Africa|2020-07-07	0.0005384180	Africa
Africa|hCoV-19/South Africa/KRISP-0503/2020|EPI ISL 498071|B.1.1.273|South Africa|2020-07-11	Africa|hCoV-19/South Africa/KRISP-K000635/2020|EPI ISL 509285|B.1|South Africa|2020-07-07	0.0006387996	Africa
Africa|hCoV-19/South Africa/KRISP-0526/2020|EPI ISL 498072|B.1.5.19|South Africa|2020-07-13	Africa|hCoV-19/South Africa/KRISP-K000635/2020|EPI ISL 509285|B.1|South Africa|2020-07-07	0.0004706025	Africa
Africa|hCoV-19/South Africa/KRISP-0527/2020|EPI ISL 498073|B.1.140|South Africa|2020-07-14	Africa|hCoV-19/South Africa/KRISP-K000635/2020|EPI ISL 509285|B.1|South Africa|2020-07-07	0.0005042171	Africa
Africa|hCoV-19/South Africa/KRISP-0529/2020|EPI ISL 498074|C.1|South Africa|2020-07-13	Africa|hCoV-19/South Africa/KRISP-K000635/2020|EPI ISL 509285|B.1|South Africa|2020-07-07	0.0005378785	Africa
Africa|hCoV-19/South Africa/KRISP-0531/2020|EPI ISL 498075|B.1.5|South Africa|2020-07-14	Africa|hCoV-19/South Africa/KRISP-K000635/2020|EPI ISL 509285|B.1|South Africa|2020-07-07	0.0003360803	Africa
Africa|hCoV-19/South Africa/KRISP-0534/2020|EPI ISL 498077|B.1.5|South Africa|2020-07-14	Africa|hCoV-19/South Africa/KRISP-K000635/2020|EPI ISL 509285|B.1|South Africa|2020-07-07	0.0003361028	Africa
Africa|hCoV-19/South Africa/KRISP-0535/2020|EPI ISL 498078|B.1.1.206|South Africa|2020-07-08	Africa|hCoV-19/South Africa/KRISP-K000635/2020|EPI ISL 509285|B.1|South Africa|2020-07-07	0.0005714961	Africa
Africa|hCoV-19/South Africa/KRISP-0536/2020|EPI ISL 498079|B.1.1|South Africa|2020-07-14	Africa|hCoV-19/South Africa/KRISP-K000635/2020|EPI ISL 509285|B.1|South Africa|2020-07-07	0.0004369705	Africa
Africa|hCoV-19/South Africa/KRISP-0538/2020|EPI ISL 498080|B.1.1.254|South Africa|2020-07-14	Africa|hCoV-19/South Africa/KRISP-K000635/2020|EPI ISL 509285|B.1|South Africa|2020-07-07	0.0003727533	Africa
Africa|hCoV-19/South Africa/KRISP-0539/2020|EPI ISL 498081|B.1.1.206|South Africa|2020-07-07	Africa|hCoV-19/South Africa/KRISP-K000635/2020|EPI ISL 509285|B.1|South Africa|2020-07-07	0.0004705931	Africa
Africa|hCoV-19/South Africa/KRISP-0540/2020|EPI ISL 498082|B.1.1|South Africa|2020-07-14	Africa|hCoV-19/South Africa/KRISP-K000635/2020|EPI ISL 509285|B.1|South Africa|2020-07-07	0.0003697132	Africa
Africa|hCoV-19/South Africa/KRISP-0541/2020|EPI ISL 498083|B.1.1.206|South Africa|2020-07-14	Africa|hCoV-19/South Africa/KRISP-K000635/2020|EPI ISL 509285|B.1|South Africa|2020-07-07	0.0004781754	Africa
Africa|hCoV-19/South Africa/KRISP-0543/2020|EPI ISL 498084|C.2|South Africa|2020-07-12	Africa|hCoV-19/South Africa/KRISP-K000635/2020|EPI ISL 509285|B.1|South Africa|2020-07-07	0.0006723442	Africa
Africa|hCoV-19/South Africa/KRISP-0544/2020|EPI ISL 498085|B.1.1.206|South Africa|2020-07-13	Africa|hCoV-19/South Africa/KRISP-K000635/2020|EPI ISL 509285|B.1|South Africa|2020-07-07	0.0004389785	Africa
Africa|hCoV-19/South Africa/KRISP-0545/2020|EPI ISL 498086|B.1.1.273|South Africa|2020-07-14	Africa|hCoV-19/South Africa/KRISP-K000635/2020|EPI ISL 509285|B.1|South Africa|2020-07-07	0.0005714713	Africa
Africa|hCoV-19/South Africa/KRISP-0548/2020|EPI ISL 498087|B.1.1.273|South Africa|2020-07-15	Africa|hCoV-19/South Africa/KRISP-K000635/2020|EPI ISL 509285|B.1|South Africa|2020-07-07	0.0004705632	Africa
Africa|hCoV-19/South Africa/KRISP-0549/2020|EPI ISL 498088|B.1.140|South Africa|2020-07-15	Africa|hCoV-19/South Africa/KRISP-K000635/2020|EPI ISL 509285|B.1|South Africa|2020-07-07	0.0003697293	Africa
Africa|hCoV-19/South Africa/KRISP-0550/2020|EPI ISL 498089|B.1.1.34|South Africa|2020-07-15	Africa|hCoV-19/South Africa/KRISP-K000635/2020|EPI ISL 509285|B.1|South Africa|2020-07-07	0.0005042628	Africa
Africa|hCoV-19/South Africa/KRISP-0551/2020|EPI ISL 498090|H.1|South Africa|2020-07-14	Africa|hCoV-19/South Africa/KRISP-K000635/2020|EPI ISL 509285|B.1|South Africa|2020-07-07	0.0003697219	Africa
Africa|hCoV-19/South Africa/KRISP-0552/2020|EPI ISL 498091|H.1|South Africa|2020-07-14	Africa|hCoV-19/South Africa/KRISP-K000635/2020|EPI ISL 509285|B.1|South Africa|2020-07-07	0.0003697219	Africa
Africa|hCoV-19/South Africa/KRISP-0553/2020|EPI ISL 498092|H.1|South Africa|2020-07-14	Africa|hCoV-19/South Africa/KRISP-K000635/2020|EPI ISL 509285|B.1|South Africa|2020-07-07	0.0003715073	Africa
Africa|hCoV-19/South Africa/KRISP-0554/2020|EPI ISL 498093|B.1.1|South Africa|2020-07-14	Africa|hCoV-19/South Africa/KRISP-K000635/2020|EPI ISL 509285|B.1|South Africa|2020-07-07	0.0003719594	Africa
Africa|hCoV-19/South Africa/KRISP-0555/2020|EPI ISL 498094|B.1.140|South Africa|2020-07-15	Africa|hCoV-19/South Africa/KRISP-K000635/2020|EPI ISL 509285|B.1|South Africa|2020-07-07	0.0004033412	Africa
Africa|hCoV-19/South Africa/KRISP-0556/2020|EPI ISL 498095|B.1.1.273|South Africa|2020-07-15	Africa|hCoV-19/South Africa/KRISP-K000635/2020|EPI ISL 509285|B.1|South Africa|2020-07-07	0.0004705743	Africa
Africa|hCoV-19/South Africa/KRISP-0557/2020|EPI ISL 498096|C.1|South Africa|2020-07-14	Africa|hCoV-19/South Africa/KRISP-K000635/2020|EPI ISL 509285|B.1|South Africa|2020-07-07	0.0005379508	Africa
Africa|hCoV-19/South Africa/KRISP-0558/2020|EPI ISL 498097|B.1.1.206|South Africa|2020-07-15	Africa|hCoV-19/South Africa/KRISP-K000635/2020|EPI ISL 509285|B.1|South Africa|2020-07-07	0.0004392941	Africa
Africa|hCoV-19/South Africa/KRISP-0559/2020|EPI ISL 498098|B.1.1.206|South Africa|2020-07-14	Africa|hCoV-19/South Africa/KRISP-K000635/2020|EPI ISL 509285|B.1|South Africa|2020-07-07	0.0005042288	Africa
Africa|hCoV-19/South Africa/KRISP-0560/2020|EPI ISL 498099|B.1.1|South Africa|2020-07-15	Africa|hCoV-19/South Africa/KRISP-K000635/2020|EPI ISL 509285|B.1|South Africa|2020-07-07	0.0003360815	Africa
Africa|hCoV-19/South Africa/KRISP-0561/2020|EPI ISL 498100|H.1|South Africa|2020-07-15	Africa|hCoV-19/South Africa/KRISP-K000635/2020|EPI ISL 509285|B.1|South Africa|2020-07-07	0.0004033411	Africa
Africa|hCoV-19/South Africa/KRISP-0562/2020|EPI ISL 498101|B.1.140|South Africa|2020-07-15	Africa|hCoV-19/South Africa/KRISP-K000635/2020|EPI ISL 509285|B.1|South Africa|2020-07-07	0.0003360961	Africa
Africa|hCoV-19/South Africa/KRISP-0564/2020|EPI ISL 498103|B.1.1|South Africa|2020-07-15	Africa|hCoV-19/South Africa/KRISP-K000635/2020|EPI ISL 509285|B.1|South Africa|2020-07-07	0.0002688543	Africa
Africa|hCoV-19/South Africa/KRISP-0565/2020|EPI ISL 498104|C.2|South Africa|2020-07-14	Africa|hCoV-19/South Africa/KRISP-K000635/2020|EPI ISL 509285|B.1|South Africa|2020-07-07	0.0005378316	Africa
Africa|hCoV-19/South Africa/KRISP-0567/2020|EPI ISL 498105|B.1.1.206|South Africa|2020-07-15	Africa|hCoV-19/South Africa/KRISP-K000635/2020|EPI ISL 509285|B.1|South Africa|2020-07-07	0.0004396508	Africa
Africa|hCoV-19/South Africa/KRISP-0568/2020|EPI ISL 498106|B.1.1|South Africa|2020-07-15	Africa|hCoV-19/South Africa/KRISP-K000635/2020|EPI ISL 509285|B.1|South Africa|2020-07-07	0.0003360815	Africa
Africa|hCoV-19/South Africa/KRISP-0569/2020|EPI ISL 498107|B.1.1.206|South Africa|2020-07-15	Africa|hCoV-19/South Africa/KRISP-K000635/2020|EPI ISL 509285|B.1|South Africa|2020-07-07	0.0004058136	Africa
Africa|hCoV-19/South Africa/KRISP-0570/2020|EPI ISL 498108|B.1.1.56|South Africa|2020-07-02	Africa|hCoV-19/South Africa/KRISP-K000635/2020|EPI ISL 509285|B.1|South Africa|2020-07-07	0.0004369895	Africa
Africa|hCoV-19/South Africa/KRISP-0571/2020|EPI ISL 498109|B.1.1.56|South Africa|2020-07-14	Africa|hCoV-19/South Africa/KRISP-K000635/2020|EPI ISL 509285|B.1|South Africa|2020-07-07	0.0003697293	Africa
Africa|hCoV-19/South Africa/KRISP-0572/2020|EPI ISL 498110|B.1.5|South Africa|2020-07-13	Africa|hCoV-19/South Africa/KRISP-K000635/2020|EPI ISL 509285|B.1|South Africa|2020-07-07	0.0003697206	Africa
Africa|hCoV-19/South Africa/KRISP-0573/2020|EPI ISL 498111|B.1.1.206|South Africa|2020-07-14	Africa|hCoV-19/South Africa/KRISP-K000635/2020|EPI ISL 509285|B.1|South Africa|2020-07-07	0.0005042290	Africa
Africa|hCoV-19/South Africa/KRISP-0574/2020|EPI ISL 498112|B.1.1.206|South Africa|2020-07-15	Africa|hCoV-19/South Africa/KRISP-K000635/2020|EPI ISL 509285|B.1|South Africa|2020-07-07	0.0005378785	Africa
Africa|hCoV-19/South Africa/KRISP-0575/2020|EPI ISL 498113|B.1.1.206|South Africa|2020-07-13	Africa|hCoV-19/South Africa/KRISP-K000635/2020|EPI ISL 509285|B.1|South Africa|2020-07-07	0.0005042290	Africa
Africa|hCoV-19/South Africa/KRISP-0576/2020|EPI ISL 498114|B.1.1.206|South Africa|2020-07-07	Africa|hCoV-19/South Africa/KRISP-K000635/2020|EPI ISL 509285|B.1|South Africa|2020-07-07	0.0004033316	Africa
Africa|hCoV-19/South Africa/KRISP-0577/2020|EPI ISL 498115|B.1.1.56|South Africa|2020-07-09	Africa|hCoV-19/South Africa/KRISP-K000635/2020|EPI ISL 509285|B.1|South Africa|2020-07-07	0.0005042290	Africa
Africa|hCoV-19/South Africa/KRISP-0578/2020|EPI ISL 498116|B.1.1.206|South Africa|2020-07-09	Africa|hCoV-19/South Africa/KRISP-K000635/2020|EPI ISL 509285|B.1|South Africa|2020-07-07	0.0004369617	Africa
Africa|hCoV-19/South Africa/KRISP-0579/2020|EPI ISL 498117|B.1.1.273|South Africa|2020-07-08	Africa|hCoV-19/South Africa/KRISP-K000635/2020|EPI ISL 509285|B.1|South Africa|2020-07-07	0.0005042189	Africa
Africa|hCoV-19/South Africa/KRISP-0580/2020|EPI ISL 498118|B.1.1.206|South Africa|2020-07-07	Africa|hCoV-19/South Africa/KRISP-K000635/2020|EPI ISL 509285|B.1|South Africa|2020-07-07	0.0004369617	Africa
Africa|hCoV-19/South Africa/KRISP-0581/2020|EPI ISL 498119|B.1.1.273|South Africa|2020-07-09	Africa|hCoV-19/South Africa/KRISP-K000635/2020|EPI ISL 509285|B.1|South Africa|2020-07-07	0.0004369427	Africa
Africa|hCoV-19/South Africa/KRISP-0584/2020|EPI ISL 498122|B.1|South Africa|2020-07-07	Africa|hCoV-19/South Africa/KRISP-K000635/2020|EPI ISL 509285|B.1|South Africa|2020-07-07	0.0003024601	Africa
Africa|hCoV-19/South Africa/KRISP-0585/2020|EPI ISL 498123|B.1.140|South Africa|2020-07-08	Africa|hCoV-19/South Africa/KRISP-K000635/2020|EPI ISL 509285|B.1|South Africa|2020-07-07	0.0004369617	Africa
Africa|hCoV-19/South Africa/KRISP-0586/2020|EPI ISL 498124|B.1.1.273|South Africa|2020-07-08	Africa|hCoV-19/South Africa/KRISP-K000635/2020|EPI ISL 509285|B.1|South Africa|2020-07-07	0.0004705837	Africa
Africa|hCoV-19/South Africa/KRISP-0587/2020|EPI ISL 498125|B.1.1.56|South Africa|2020-07-09	Africa|hCoV-19/South Africa/KRISP-K000635/2020|EPI ISL 509285|B.1|South Africa|2020-07-07	0.0004705837	Africa
Africa|hCoV-19/South Africa/KRISP-0588/2020|EPI ISL 498126|B.1.140|South Africa|2020-07-08	Africa|hCoV-19/South Africa/KRISP-K000635/2020|EPI ISL 509285|B.1|South Africa|2020-07-07	0.0004033316	Africa
Africa|hCoV-19/South Africa/KRISP-06/2020|EPI ISL 421573|B.6|South Africa|2020-03-31	Africa|hCoV-19/South Africa/KRISP-K000635/2020|EPI ISL 509285|B.1|South Africa|2020-07-07	0.0004386658	Africa
Africa|hCoV-19/South Africa/KRISP-07/2020|EPI ISL 421574|B.1.106|South Africa|2020-04-01	Africa|hCoV-19/South Africa/KRISP-K000635/2020|EPI ISL 509285|B.1|South Africa|2020-07-07	0.0002016211	Africa
Africa|hCoV-19/South Africa/KRISP-101/2020|EPI ISL 455631|B.1.5|South Africa|2020-04-30	Africa|hCoV-19/South Africa/KRISP-K000635/2020|EPI ISL 509285|B.1|South Africa|2020-07-07	0.0002016143	Africa
Africa|hCoV-19/South Africa/KRISP-102/2020|EPI ISL 455632|B.1.1|South Africa|2020-04-30	Africa|hCoV-19/South Africa/KRISP-K000635/2020|EPI ISL 509285|B.1|South Africa|2020-07-07	0.0003024672	Africa
Africa|hCoV-19/South Africa/KRISP-103/2020|EPI ISL 455633|B.1.106|South Africa|2020-04-30	Africa|hCoV-19/South Africa/KRISP-K000635/2020|EPI ISL 509285|B.1|South Africa|2020-07-07	0.0003028600	Africa
Africa|hCoV-19/South Africa/KRISP-104/2020|EPI ISL 455634|B.1.106|South Africa|2020-05-01	Africa|hCoV-19/South Africa/KRISP-K000635/2020|EPI ISL 509285|B.1|South Africa|2020-07-07	0.0003122953	Africa
Africa|hCoV-19/South Africa/KRISP-105/2020|EPI ISL 455635|B.1.106|South Africa|2020-05-05	Africa|hCoV-19/South Africa/KRISP-K000635/2020|EPI ISL 509285|B.1|South Africa|2020-07-07	0.0003033396	Africa
Africa|hCoV-19/South Africa/KRISP-106/2020|EPI ISL 455636|B.1.106|South Africa|2020-03-31	Africa|hCoV-19/South Africa/KRISP-K000635/2020|EPI ISL 509285|B.1|South Africa|2020-07-07	0.0002352214	Africa
Africa|hCoV-19/South Africa/KRISP-108/2020|EPI ISL 455638|B.1|South Africa|2020-05-04	Africa|hCoV-19/South Africa/KRISP-K000635/2020|EPI ISL 509285|B.1|South Africa|2020-07-07	0.0003128888	Africa
Africa|hCoV-19/South Africa/KRISP-109/2020|EPI ISL 455639|B.1.1.57|South Africa|2020-03-31	Africa|hCoV-19/South Africa/KRISP-K000635/2020|EPI ISL 509285|B.1|South Africa|2020-07-07	0.0003697129	Africa
Africa|hCoV-19/South Africa/KRISP-K000566/2020|EPI ISL 509223|B.1.1.206|South Africa|2020-07-13	Africa|hCoV-19/South Africa/KRISP-K000635/2020|EPI ISL 509285|B.1|South Africa|2020-07-07	0.0004369617	Africa
Africa|hCoV-19/South Africa/KRISP-K000567/2020|EPI ISL 509224|B.1.1.62|South Africa|2020-07-13	Africa|hCoV-19/South Africa/KRISP-K000635/2020|EPI ISL 509285|B.1|South Africa|2020-07-07	0.0004370248	Africa
Africa|hCoV-19/South Africa/KRISP-K000568/2020|EPI ISL 509225|B.1.1.206|South Africa|2020-07-11	Africa|hCoV-19/South Africa/KRISP-K000635/2020|EPI ISL 509285|B.1|South Africa|2020-07-07	0.0004369808	Africa
Africa|hCoV-19/South Africa/KRISP-K000569/2020|EPI ISL 509226|H.1|South Africa|2020-07-11	Africa|hCoV-19/South Africa/KRISP-K000635/2020|EPI ISL 509285|B.1|South Africa|2020-07-07	0.0004706153	Africa
Africa|hCoV-19/South Africa/KRISP-K000571/2020|EPI ISL 509227|B.1.1.99|South Africa|2020-07-13	Africa|hCoV-19/South Africa/KRISP-K000635/2020|EPI ISL 509285|B.1|South Africa|2020-07-07	0.0003056925	Africa
Africa|hCoV-19/South Africa/KRISP-K000572/2020|EPI ISL 509228|B.1.1.206|South Africa|2020-07-13	Africa|hCoV-19/South Africa/KRISP-K000635/2020|EPI ISL 509285|B.1|South Africa|2020-07-07	0.0005042189	Africa
Africa|hCoV-19/South Africa/KRISP-K000573/2020|EPI ISL 509229|B.1.1.206|South Africa|2020-07-10	Africa|hCoV-19/South Africa/KRISP-K000635/2020|EPI ISL 509285|B.1|South Africa|2020-07-07	0.0003697132	Africa
Africa|hCoV-19/South Africa/KRISP-K000574/2020|EPI ISL 509230|B.1.5.19|South Africa|2020-07-13	Africa|hCoV-19/South Africa/KRISP-K000635/2020|EPI ISL 509285|B.1|South Africa|2020-07-07	0.0002352159	Africa
Africa|hCoV-19/South Africa/KRISP-K000575/2020|EPI ISL 509231|B.1.140|South Africa|2020-07-13	Africa|hCoV-19/South Africa/KRISP-K000635/2020|EPI ISL 509285|B.1|South Africa|2020-07-07	0.0004033221	Africa
Africa|hCoV-19/South Africa/KRISP-K000576/2020|EPI ISL 509232|B.1.1.206|South Africa|2020-07-13	Africa|hCoV-19/South Africa/KRISP-K000635/2020|EPI ISL 509285|B.1|South Africa|2020-07-07	0.0004705931	Africa
Africa|hCoV-19/South Africa/KRISP-K000577/2020|EPI ISL 509233|B.1.1.206|South Africa|2020-07-11	Africa|hCoV-19/South Africa/KRISP-K000635/2020|EPI ISL 509285|B.1|South Africa|2020-07-07	0.0003360815	Africa
Africa|hCoV-19/South Africa/KRISP-K000578/2020|EPI ISL 509234|C.1|South Africa|2020-07-13	Africa|hCoV-19/South Africa/KRISP-K000635/2020|EPI ISL 509285|B.1|South Africa|2020-07-07	0.0005753580	Africa
Africa|hCoV-19/South Africa/KRISP-K000579/2020|EPI ISL 509235|C.1|South Africa|2020-07-10	Africa|hCoV-19/South Africa/KRISP-K000635/2020|EPI ISL 509285|B.1|South Africa|2020-07-07	0.0004706311	Africa
Africa|hCoV-19/South Africa/KRISP-K000580/2020|EPI ISL 509236|B.1.1|South Africa|2020-07-13	Africa|hCoV-19/South Africa/KRISP-K000635/2020|EPI ISL 509285|B.1|South Africa|2020-07-07	0.0004033411	Africa
Africa|hCoV-19/South Africa/KRISP-K000581/2020|EPI ISL 509237|B.1.1.206|South Africa|2020-07-13	Africa|hCoV-19/South Africa/KRISP-K000635/2020|EPI ISL 509285|B.1|South Africa|2020-07-07	0.0005378785	Africa
Africa|hCoV-19/South Africa/KRISP-K000582/2020|EPI ISL 509238|B.1.1.206|South Africa|2020-07-13	Africa|hCoV-19/South Africa/KRISP-K000635/2020|EPI ISL 509285|B.1|South Africa|2020-07-07	0.0004033316	Africa
Africa|hCoV-19/South Africa/KRISP-K000583/2020|EPI ISL 509239|B.1.1.206|South Africa|2020-07-13	Africa|hCoV-19/South Africa/KRISP-K000635/2020|EPI ISL 509285|B.1|South Africa|2020-07-07	0.0004369705	Africa
Africa|hCoV-19/South Africa/KRISP-K000584/2020|EPI ISL 509240|B.1.1.273|South Africa|2020-07-13	Africa|hCoV-19/South Africa/KRISP-K000635/2020|EPI ISL 509285|B.1|South Africa|2020-07-07	0.0005378209	Africa
Africa|hCoV-19/South Africa/KRISP-K000585/2020|EPI ISL 509241|B.1.140|South Africa|2020-07-13	Africa|hCoV-19/South Africa/KRISP-K000635/2020|EPI ISL 509285|B.1|South Africa|2020-07-07	0.0003360961	Africa
Africa|hCoV-19/South Africa/KRISP-K000586/2020|EPI ISL 509242|B.1.140|South Africa|2020-07-13	Africa|hCoV-19/South Africa/KRISP-K000635/2020|EPI ISL 509285|B.1|South Africa|2020-07-07	0.0003699084	Africa
Africa|hCoV-19/South Africa/KRISP-K000588/2020|EPI ISL 509243|B.1.1.206|South Africa|2020-07-13	Africa|hCoV-19/South Africa/KRISP-K000635/2020|EPI ISL 509285|B.1|South Africa|2020-07-07	0.0004705931	Africa
Africa|hCoV-19/South Africa/KRISP-K000589/2020|EPI ISL 509244|B.1.1.206|South Africa|2020-07-13	Africa|hCoV-19/South Africa/KRISP-K000635/2020|EPI ISL 509285|B.1|South Africa|2020-07-07	0.0004706136	Africa
Africa|hCoV-19/South Africa/KRISP-K000591/2020|EPI ISL 509245|B.1.5|South Africa|2020-07-12	Africa|hCoV-19/South Africa/KRISP-K000635/2020|EPI ISL 509285|B.1|South Africa|2020-07-07	0.0001680085	Africa
Africa|hCoV-19/South Africa/KRISP-K000592/2020|EPI ISL 509246|B.1.1.273|South Africa|2020-07-13	Africa|hCoV-19/South Africa/KRISP-K000635/2020|EPI ISL 509285|B.1|South Africa|2020-07-07	0.0004743827	Africa
Africa|hCoV-19/South Africa/KRISP-K000594/2020|EPI ISL 509247|B.1.140|South Africa|2020-07-02	Africa|hCoV-19/South Africa/KRISP-K000635/2020|EPI ISL 509285|B.1|South Africa|2020-07-07	0.0004369514	Africa
Africa|hCoV-19/South Africa/KRISP-K000595/2020|EPI ISL 509248|B.1.140|South Africa|2020-07-02	Africa|hCoV-19/South Africa/KRISP-K000635/2020|EPI ISL 509285|B.1|South Africa|2020-07-07	0.0004033316	Africa
Africa|hCoV-19/South Africa/KRISP-K000596/2020|EPI ISL 509249|B.1.1.206|South Africa|2020-07-02	Africa|hCoV-19/South Africa/KRISP-K000635/2020|EPI ISL 509285|B.1|South Africa|2020-07-07	0.0005042509	Africa
Africa|hCoV-19/South Africa/KRISP-K000597/2020|EPI ISL 509250|B.1.1.34|South Africa|2020-07-13	Africa|hCoV-19/South Africa/KRISP-K000635/2020|EPI ISL 509285|B.1|South Africa|2020-07-07	0.0004033316	Africa
Africa|hCoV-19/South Africa/KRISP-K000598/2020|EPI ISL 509251|B.1.1.206|South Africa|2020-07-03	Africa|hCoV-19/South Africa/KRISP-K000635/2020|EPI ISL 509285|B.1|South Africa|2020-07-07	0.0003697132	Africa
Africa|hCoV-19/South Africa/KRISP-K000599/2020|EPI ISL 509252|B.1.1.273|South Africa|2020-07-13	Africa|hCoV-19/South Africa/KRISP-K000635/2020|EPI ISL 509285|B.1|South Africa|2020-07-07	0.0003697132	Africa
Africa|hCoV-19/South Africa/KRISP-K000600/2020|EPI ISL 509253|B.1.1.206|South Africa|2020-07-01	Africa|hCoV-19/South Africa/KRISP-K000635/2020|EPI ISL 509285|B.1|South Africa|2020-07-07	0.0005042070	Africa
Africa|hCoV-19/South Africa/KRISP-K000601/2020|EPI ISL 509254|B.1.1.57|South Africa|2020-07-13	Africa|hCoV-19/South Africa/KRISP-K000635/2020|EPI ISL 509285|B.1|South Africa|2020-07-07	0.0003360961	Africa
Africa|hCoV-19/South Africa/KRISP-K000602/2020|EPI ISL 509255|B.1.1.206|South Africa|2020-07-01	Africa|hCoV-19/South Africa/KRISP-K000635/2020|EPI ISL 509285|B.1|South Africa|2020-07-07	0.0004705837	Africa
Africa|hCoV-19/South Africa/KRISP-K000603/2020|EPI ISL 509256|B.1.1.206|South Africa|2020-07-02	Africa|hCoV-19/South Africa/KRISP-K000635/2020|EPI ISL 509285|B.1|South Africa|2020-07-07	0.0004369514	Africa
Africa|hCoV-19/South Africa/KRISP-K000604/2020|EPI ISL 509257|C.1|South Africa|2020-07-01	Africa|hCoV-19/South Africa/KRISP-K000635/2020|EPI ISL 509285|B.1|South Africa|2020-07-07	0.0005042070	Africa
Africa|hCoV-19/South Africa/KRISP-K000606/2020|EPI ISL 509259|B.1.1.206|South Africa|2020-07-02	Africa|hCoV-19/South Africa/KRISP-K000635/2020|EPI ISL 509285|B.1|South Africa|2020-07-07	0.0006184547	Africa
Africa|hCoV-19/South Africa/KRISP-K000607/2020|EPI ISL 509260|B.1.1.57|South Africa|2020-07-13	Africa|hCoV-19/South Africa/KRISP-K000635/2020|EPI ISL 509285|B.1|South Africa|2020-07-07	0.0004033494	Africa
Africa|hCoV-19/South Africa/KRISP-K000608/2020|EPI ISL 509261|H.1|South Africa|2020-07-03	Africa|hCoV-19/South Africa/KRISP-K000635/2020|EPI ISL 509285|B.1|South Africa|2020-07-07	0.0004043331	Africa
Africa|hCoV-19/South Africa/KRISP-K000612/2020|EPI ISL 509264|B.1.1.206|South Africa|2020-07-01	Africa|hCoV-19/South Africa/KRISP-K000635/2020|EPI ISL 509285|B.1|South Africa|2020-07-07	0.0005715076	Africa
Africa|hCoV-19/South Africa/KRISP-K000613/2020|EPI ISL 509265|B.1.1.206|South Africa|2020-07-14	Africa|hCoV-19/South Africa/KRISP-K000635/2020|EPI ISL 509285|B.1|South Africa|2020-07-07	0.0005714961	Africa
Africa|hCoV-19/South Africa/KRISP-K000614/2020|EPI ISL 509266|B.1.1.206|South Africa|2020-07-02	Africa|hCoV-19/South Africa/KRISP-K000635/2020|EPI ISL 509285|B.1|South Africa|2020-07-07	0.0004706042	Africa
Africa|hCoV-19/South Africa/KRISP-K000615/2020|EPI ISL 509267|B.1.1.206|South Africa|2020-07-02	Africa|hCoV-19/South Africa/KRISP-K000635/2020|EPI ISL 509285|B.1|South Africa|2020-07-07	0.0005378551	Africa
Africa|hCoV-19/South Africa/KRISP-K000616/2020|EPI ISL 509268|B.1.1.206|South Africa|2020-07-01	Africa|hCoV-19/South Africa/KRISP-K000635/2020|EPI ISL 509285|B.1|South Africa|2020-07-07	0.0004404445	Africa
Africa|hCoV-19/South Africa/KRISP-K000617/2020|EPI ISL 509269|B.1.1.206|South Africa|2020-07-01	Africa|hCoV-19/South Africa/KRISP-K000635/2020|EPI ISL 509285|B.1|South Africa|2020-07-07	0.0004369705	Africa
Africa|hCoV-19/South Africa/KRISP-K000618/2020|EPI ISL 509270|B.1.1.206|South Africa|2020-07-03	Africa|hCoV-19/South Africa/KRISP-K000635/2020|EPI ISL 509285|B.1|South Africa|2020-07-07	0.0004033316	Africa
Africa|hCoV-19/South Africa/KRISP-K000620/2020|EPI ISL 509272|B.1.1.206|South Africa|2020-07-01	Africa|hCoV-19/South Africa/KRISP-K000635/2020|EPI ISL 509285|B.1|South Africa|2020-07-07	0.0004778260	Africa
Africa|hCoV-19/South Africa/KRISP-K000621/2020|EPI ISL 509273|B.1.140|South Africa|2020-07-02	Africa|hCoV-19/South Africa/KRISP-K000635/2020|EPI ISL 509285|B.1|South Africa|2020-07-07	0.0004066799	Africa
Africa|hCoV-19/South Africa/KRISP-K000622/2020|EPI ISL 509274|B.1.1|South Africa|2020-07-03	Africa|hCoV-19/South Africa/KRISP-K000635/2020|EPI ISL 509285|B.1|South Africa|2020-07-07	0.0002688543	Africa
Africa|hCoV-19/South Africa/KRISP-K000623/2020|EPI ISL 509275|B.1.1.206|South Africa|2020-07-04	Africa|hCoV-19/South Africa/KRISP-K000635/2020|EPI ISL 509285|B.1|South Africa|2020-07-07	0.0005378551	Africa
Africa|hCoV-19/South Africa/KRISP-K000624/2020|EPI ISL 509276|B.1.1.206|South Africa|2020-07-02	Africa|hCoV-19/South Africa/KRISP-K000635/2020|EPI ISL 509285|B.1|South Africa|2020-07-07	0.0004395319	Africa
Africa|hCoV-19/South Africa/KRISP-K000625/2020|EPI ISL 509277|B.1.1.206|South Africa|2020-07-11	Africa|hCoV-19/South Africa/KRISP-K000635/2020|EPI ISL 509285|B.1|South Africa|2020-07-07	0.0005090709	Africa
Africa|hCoV-19/South Africa/KRISP-K000626/2020|EPI ISL 509278|B.1.1.1|South Africa|2020-07-07	Africa|hCoV-19/South Africa/KRISP-K000635/2020|EPI ISL 509285|B.1|South Africa|2020-07-07	0.0005198076	Africa
Africa|hCoV-19/South Africa/KRISP-K000628/2020|EPI ISL 509279|B.1.1.206|South Africa|2020-07-12	Africa|hCoV-19/South Africa/KRISP-K000635/2020|EPI ISL 509285|B.1|South Africa|2020-07-07	0.0004369619	Africa
Africa|hCoV-19/South Africa/KRISP-K000629/2020|EPI ISL 509280|B.1.1|South Africa|2020-07-03	Africa|hCoV-19/South Africa/KRISP-K000635/2020|EPI ISL 509285|B.1|South Africa|2020-07-07	0.0004499350	Africa
Africa|hCoV-19/South Africa/KRISP-K000630/2020|EPI ISL 509281|B.1.1.206|South Africa|2020-07-03	Africa|hCoV-19/South Africa/KRISP-K000635/2020|EPI ISL 509285|B.1|South Africa|2020-07-07	0.0004033491	Africa
Africa|hCoV-19/South Africa/KRISP-K000631/2020|EPI ISL 509282|B.1.1.206|South Africa|2020-07-04	Africa|hCoV-19/South Africa/KRISP-K000635/2020|EPI ISL 509285|B.1|South Africa|2020-07-07	0.0004403848	Africa
Africa|hCoV-19/South Africa/KRISP-K000632/2020|EPI ISL 509283|B.1.1.206|South Africa|2020-07-02	Africa|hCoV-19/South Africa/KRISP-K000635/2020|EPI ISL 509285|B.1|South Africa|2020-07-07	0.0004369514	Africa
Africa|hCoV-19/South Africa/KRISP-K000633/2020|EPI ISL 509284|B.1.1.206|South Africa|2020-07-02	Africa|hCoV-19/South Africa/KRISP-K000635/2020|EPI ISL 509285|B.1|South Africa|2020-07-07	0.0004033316	Africa
Africa|hCoV-19/Algeria/G0638 2264/2020|EPI ISL 418241|B.1|Algeria|2020-03-02	Africa|hCoV-19/South Africa/KRISP-K000637/2020|EPI ISL 509287|B.1.106|South Africa|2020-07-13	0.0003366879	Africa
Africa|hCoV-19/Algeria/G0640 2265/2020|EPI ISL 418242|B.1|Algeria|2020-03-08	Africa|hCoV-19/South Africa/KRISP-K000637/2020|EPI ISL 509287|B.1.106|South Africa|2020-07-13	0.0002352159	Africa
Africa|hCoV-19/Algeria/G0860 2262/2020|EPI ISL 420037|B.1|Algeria|2020-03-02	Africa|hCoV-19/South Africa/KRISP-K000637/2020|EPI ISL 509287|B.1.106|South Africa|2020-07-13	0.0002352159	Africa
Africa|hCoV-19/Benin/1022/2020|EPI ISL 476826|B.1|Benin|2020-03-25	Africa|hCoV-19/South Africa/KRISP-K000637/2020|EPI ISL 509287|B.1.106|South Africa|2020-07-13	0.0002016279	Africa
Africa|hCoV-19/Benin/1092/2020|EPI ISL 476827|B.1|Benin|2020-03-27	Africa|hCoV-19/South Africa/KRISP-K000637/2020|EPI ISL 509287|B.1.106|South Africa|2020-07-13	0.0002689374	Africa
Africa|hCoV-19/Benin/1408/2020|EPI ISL 476825|B.1.356|Benin|2020-04-04	Africa|hCoV-19/South Africa/KRISP-K000637/2020|EPI ISL 509287|B.1.106|South Africa|2020-07-13	0.0002352317	Africa
Africa|hCoV-19/Benin/1409/2020|EPI ISL 476828|B.1|Benin|2020-04-06	Africa|hCoV-19/South Africa/KRISP-K000637/2020|EPI ISL 509287|B.1.106|South Africa|2020-07-13	0.0002707639	Africa
Africa|hCoV-19/Benin/1950/2020|EPI ISL 476830|A|Benin|2020-04-15	Africa|hCoV-19/South Africa/KRISP-K000637/2020|EPI ISL 509287|B.1.106|South Africa|2020-07-13	0.0004370059	Africa
Africa|hCoV-19/Benin/197/2020|EPI ISL 476822|B.1.178|Benin|2020-03-15	Africa|hCoV-19/South Africa/KRISP-K000637/2020|EPI ISL 509287|B.1.106|South Africa|2020-07-13	0.0002016502	Africa
Africa|hCoV-19/Benin/2012/2020|EPI ISL 476831|A|Benin|2020-04-15	Africa|hCoV-19/South Africa/KRISP-K000637/2020|EPI ISL 509287|B.1.106|South Africa|2020-07-13	0.0004705632	Africa
Africa|hCoV-19/Benin/260/2020|EPI ISL 476823|B.1.292|Benin|2020-03-17	Africa|hCoV-19/South Africa/KRISP-K000637/2020|EPI ISL 509287|B.1.106|South Africa|2020-07-13	0.0003024590	Africa
Africa|hCoV-19/Benin/314/2020|EPI ISL 476834|B.1.5|Benin|2020-03-17	Africa|hCoV-19/South Africa/KRISP-K000637/2020|EPI ISL 509287|B.1.106|South Africa|2020-07-13	0.0003041566	Africa
Africa|hCoV-19/Benin/461/2020|EPI ISL 476833|A|Benin|2020-03-17	Africa|hCoV-19/South Africa/KRISP-K000637/2020|EPI ISL 509287|B.1.106|South Africa|2020-07-13	0.0004369237	Africa
Africa|hCoV-19/Benin/501/2020|EPI ISL 476824|B.1.356|Benin|2020-03-17	Africa|hCoV-19/South Africa/KRISP-K000637/2020|EPI ISL 509287|B.1.106|South Africa|2020-07-13	0.0002352159	Africa
Africa|hCoV-19/Benin/843/2020|EPI ISL 476829|A|Benin|2020-03-19	Africa|hCoV-19/South Africa/KRISP-K000637/2020|EPI ISL 509287|B.1.106|South Africa|2020-07-13	0.0003697394	Africa
Africa|hCoV-19/Botswana/BOT0455/2020|EPI ISL 560386|B.1|Botswana|2020-03-28	Africa|hCoV-19/South Africa/KRISP-K000637/2020|EPI ISL 509287|B.1.106|South Africa|2020-07-13	0.0001680046	Africa
Africa|hCoV-19/Botswana/BOT2254/2020|EPI ISL 560390|B.1.1|Botswana|2020-04-08	Africa|hCoV-19/South Africa/KRISP-K000637/2020|EPI ISL 509287|B.1.106|South Africa|2020-07-13	0.0002394505	Africa
Africa|hCoV-19/Botswana/BOT2283/2020|EPI ISL 560385|B.1|Botswana|2020-04-07	Africa|hCoV-19/South Africa/KRISP-K000637/2020|EPI ISL 509287|B.1.106|South Africa|2020-07-13	0.0002790100	Africa
Africa|hCoV-19/Botswana/BOT2624/2020|EPI ISL 560387|B.1.1|Botswana|2020-04-05	Africa|hCoV-19/South Africa/KRISP-K000637/2020|EPI ISL 509287|B.1.106|South Africa|2020-07-13	0.0002441516	Africa
Africa|hCoV-19/Botswana/BOT4161/2020|EPI ISL 560388|B.1.1.220|Botswana|2020-04-16	Africa|hCoV-19/South Africa/KRISP-K000637/2020|EPI ISL 509287|B.1.106|South Africa|2020-07-13	0.0003110478	Africa
Africa|hCoV-19/DRC/04186/2020|EPI ISL 471411|A|Democratic Republic of the Congo|2020-04-25	Africa|hCoV-19/South Africa/KRISP-K000637/2020|EPI ISL 509287|B.1.106|South Africa|2020-07-13	0.0004369235	Africa
Africa|hCoV-19/DRC/04188/2020|EPI ISL 471413|A|Democratic Republic of the Congo|2020-04-25	Africa|hCoV-19/South Africa/KRISP-K000637/2020|EPI ISL 509287|B.1.106|South Africa|2020-07-13	0.0005199277	Africa
Africa|hCoV-19/DRC/10041/2020|EPI ISL 527543|B.1.1.275|Democratic Republic of the Congo|2020-05-22	Africa|hCoV-19/South Africa/KRISP-K000637/2020|EPI ISL 509287|B.1.106|South Africa|2020-07-13	0.0003069359	Africa
Africa|hCoV-19/DRC/10057/2020|EPI ISL 527538|B.1.1.275|Democratic Republic of the Congo|2020-05-22	Africa|hCoV-19/South Africa/KRISP-K000637/2020|EPI ISL 509287|B.1.106|South Africa|2020-07-13	0.0004226817	Africa
Africa|hCoV-19/DRC/10061/2020|EPI ISL 527521|B.1.1.275|Democratic Republic of the Congo|2020-05-22	Africa|hCoV-19/South Africa/KRISP-K000637/2020|EPI ISL 509287|B.1.106|South Africa|2020-07-13	0.0002779218	Africa
Africa|hCoV-19/DRC/10070/2020|EPI ISL 527544|B.1.178|Democratic Republic of the Congo|2020-05-22	Africa|hCoV-19/South Africa/KRISP-K000637/2020|EPI ISL 509287|B.1.106|South Africa|2020-07-13	0.0003405163	Africa
Africa|hCoV-19/DRC/10120/2020|EPI ISL 513624|B.1.1.275|Democratic Republic of the Congo|2020-05-22	Africa|hCoV-19/South Africa/KRISP-K000637/2020|EPI ISL 509287|B.1.106|South Africa|2020-07-13	0.0003493865	Africa
Africa|hCoV-19/DRC/10127/2020|EPI ISL 513625|B.1.1.275|Democratic Republic of the Congo|2020-05-22	Africa|hCoV-19/South Africa/KRISP-K000637/2020|EPI ISL 509287|B.1.106|South Africa|2020-07-13	0.0003448569	Africa
Africa|hCoV-19/DRC/10242/2020|EPI ISL 513626|B.1.84|Democratic Republic of the Congo|2020-05-22	Africa|hCoV-19/South Africa/KRISP-K000637/2020|EPI ISL 509287|B.1.106|South Africa|2020-07-13	0.0002370774	Africa
Africa|hCoV-19/DRC/10251/2020|EPI ISL 513627|B.1.128|Democratic Republic of the Congo|2020-05-22	Africa|hCoV-19/South Africa/KRISP-K000637/2020|EPI ISL 509287|B.1.106|South Africa|2020-07-13	0.0003729720	Africa
Africa|hCoV-19/DRC/10324/2020|EPI ISL 527545|B.1.214|Democratic Republic of the Congo|2020-05-22	Africa|hCoV-19/South Africa/KRISP-K000637/2020|EPI ISL 509287|B.1.106|South Africa|2020-07-13	0.0003068345	Africa
Africa|hCoV-19/DRC/10346/2020|EPI ISL 527546|B.1.214|Democratic Republic of the Congo|2020-05-22	Africa|hCoV-19/South Africa/KRISP-K000637/2020|EPI ISL 509287|B.1.106|South Africa|2020-07-13	0.0003100257	Africa
Africa|hCoV-19/DRC/10364/2020|EPI ISL 527498|B.1|Democratic Republic of the Congo|2020-05-22	Africa|hCoV-19/South Africa/KRISP-K000637/2020|EPI ISL 509287|B.1.106|South Africa|2020-07-13	0.0002057829	Africa
Africa|hCoV-19/DRC/10371/2020|EPI ISL 527489|B.1.178|Democratic Republic of the Congo|2020-05-22	Africa|hCoV-19/South Africa/KRISP-K000637/2020|EPI ISL 509287|B.1.106|South Africa|2020-07-13	0.0003411004	Africa
Africa|hCoV-19/DRC/10373/2020|EPI ISL 527495|B.1.159|Democratic Republic of the Congo|2020-05-22	Africa|hCoV-19/South Africa/KRISP-K000637/2020|EPI ISL 509287|B.1.106|South Africa|2020-07-13	0.0003073961	Africa
Africa|hCoV-19/DRC/10374/2020|EPI ISL 527539|B.1.84|Democratic Republic of the Congo|2020-05-22	Africa|hCoV-19/South Africa/KRISP-K000637/2020|EPI ISL 509287|B.1.106|South Africa|2020-07-13	0.0004203782	Africa
Africa|hCoV-19/DRC/10375/2020|EPI ISL 527499|B.1.84|Democratic Republic of the Congo|2020-05-22	Africa|hCoV-19/South Africa/KRISP-K000637/2020|EPI ISL 509287|B.1.106|South Africa|2020-07-13	0.0003763489	Africa
Africa|hCoV-19/DRC/10399/2020|EPI ISL 527491|B.1.214|Democratic Republic of the Congo|2020-05-22	Africa|hCoV-19/South Africa/KRISP-K000637/2020|EPI ISL 509287|B.1.106|South Africa|2020-07-13	0.0003070554	Africa
Africa|hCoV-19/DRC/10502/2020|EPI ISL 527547|B.1.5|Democratic Republic of the Congo|2020-05-20	Africa|hCoV-19/South Africa/KRISP-K000637/2020|EPI ISL 509287|B.1.106|South Africa|2020-07-13	0.0001362534	Africa
Africa|hCoV-19/DRC/10506/2020|EPI ISL 527524|B.1.5|Democratic Republic of the Congo|2020-05-18	Africa|hCoV-19/South Africa/KRISP-K000637/2020|EPI ISL 509287|B.1.106|South Africa|2020-07-13	0.0001395566	Africa
Africa|hCoV-19/DRC/10507/2020|EPI ISL 527492|B.1.5|Democratic Republic of the Congo|2020-05-18	Africa|hCoV-19/South Africa/KRISP-K000637/2020|EPI ISL 509287|B.1.106|South Africa|2020-07-13	0.0001706473	Africa
Africa|hCoV-19/DRC/10508/2020|EPI ISL 527494|B.1.5|Democratic Republic of the Congo|2020-05-20	Africa|hCoV-19/South Africa/KRISP-K000637/2020|EPI ISL 509287|B.1.106|South Africa|2020-07-13	0.0001697323	Africa
Africa|hCoV-19/DRC/10532/2020|EPI ISL 527532|B.1.5|Democratic Republic of the Congo|2020-05-20	Africa|hCoV-19/South Africa/KRISP-K000637/2020|EPI ISL 509287|B.1.106|South Africa|2020-07-13	0.0001396832	Africa
Africa|hCoV-19/DRC/10533/2020|EPI ISL 527548|B.1.5|Democratic Republic of the Congo|2020-05-20	Africa|hCoV-19/South Africa/KRISP-K000637/2020|EPI ISL 509287|B.1.106|South Africa|2020-07-13	0.0001703724	Africa
Africa|hCoV-19/DRC/10621/2020|EPI ISL 527526|B.1.214|Democratic Republic of the Congo|2020-05-23	Africa|hCoV-19/South Africa/KRISP-K000637/2020|EPI ISL 509287|B.1.106|South Africa|2020-07-13	0.0002787933	Africa
Africa|hCoV-19/DRC/10640/2020|EPI ISL 527541|B.1|Democratic Republic of the Congo|2020-05-22	Africa|hCoV-19/South Africa/KRISP-K000637/2020|EPI ISL 509287|B.1.106|South Africa|2020-07-13	0.0004584572	Africa
Africa|hCoV-19/DRC/10644/2020|EPI ISL 527549|B.1|Democratic Republic of the Congo|2020-05-22	Africa|hCoV-19/South Africa/KRISP-K000637/2020|EPI ISL 509287|B.1.106|South Africa|2020-07-13	0.0004430088	Africa
Africa|hCoV-19/DRC/10728/2020|EPI ISL 513628|B.1.5|Democratic Republic of the Congo|2020-05-23	Africa|hCoV-19/South Africa/KRISP-K000637/2020|EPI ISL 509287|B.1.106|South Africa|2020-07-13	0.0001750356	Africa
Africa|hCoV-19/DRC/10731/2020|EPI ISL 513629|B.1.1.1|Democratic Republic of the Congo|2020-05-23	Africa|hCoV-19/South Africa/KRISP-K000637/2020|EPI ISL 509287|B.1.106|South Africa|2020-07-13	0.0004232646	Africa
Africa|hCoV-19/DRC/10733/2020|EPI ISL 513630|B.1|Democratic Republic of the Congo|2020-05-23	Africa|hCoV-19/South Africa/KRISP-K000637/2020|EPI ISL 509287|B.1.106|South Africa|2020-07-13	0.0003039849	Africa
Africa|hCoV-19/DRC/108/2020|EPI ISL 417948|B.1.128|Democratic Republic of the Congo|2020-03-19	Africa|hCoV-19/South Africa/KRISP-K000637/2020|EPI ISL 509287|B.1.106|South Africa|2020-07-13	0.0002691683	Africa
Africa|hCoV-19/DRC/10885/2020|EPI ISL 513631|B.1.84|Democratic Republic of the Congo|2020-05-23	Africa|hCoV-19/South Africa/KRISP-K000637/2020|EPI ISL 509287|B.1.106|South Africa|2020-07-13	0.0003061738	Africa
Africa|hCoV-19/DRC/10902/2020|EPI ISL 527490|B.1.178|Democratic Republic of the Congo|2020-05-23	Africa|hCoV-19/South Africa/KRISP-K000637/2020|EPI ISL 509287|B.1.106|South Africa|2020-07-13	0.0002726711	Africa
Africa|hCoV-19/DRC/10913/2020|EPI ISL 527507|B.1.84|Democratic Republic of the Congo|2020-05-24	Africa|hCoV-19/South Africa/KRISP-K000637/2020|EPI ISL 509287|B.1.106|South Africa|2020-07-13	0.0003786662	Africa
Africa|hCoV-19/DRC/11005/2020|EPI ISL 527550|B.1.159|Democratic Republic of the Congo|2020-05-24	Africa|hCoV-19/South Africa/KRISP-K000637/2020|EPI ISL 509287|B.1.106|South Africa|2020-07-13	0.0004090303	Africa
Africa|hCoV-19/DRC/11008/2020|EPI ISL 527503|B.1.159|Democratic Republic of the Congo|2020-05-24	Africa|hCoV-19/South Africa/KRISP-K000637/2020|EPI ISL 509287|B.1.106|South Africa|2020-07-13	0.0003438915	Africa
Africa|hCoV-19/DRC/11022/2020|EPI ISL 527551|B.1.214|Democratic Republic of the Congo|2020-05-24	Africa|hCoV-19/South Africa/KRISP-K000637/2020|EPI ISL 509287|B.1.106|South Africa|2020-07-13	0.0003750734	Africa
Africa|hCoV-19/DRC/11024/2020|EPI ISL 527552|B.1.149|Democratic Republic of the Congo|2020-05-24	Africa|hCoV-19/South Africa/KRISP-K000637/2020|EPI ISL 509287|B.1.106|South Africa|2020-07-13	0.0004129014	Africa
Africa|hCoV-19/DRC/11026/2020|EPI ISL 527553|B.1.149|Democratic Republic of the Congo|2020-05-24	Africa|hCoV-19/South Africa/KRISP-K000637/2020|EPI ISL 509287|B.1.106|South Africa|2020-07-13	0.0002726525	Africa
Africa|hCoV-19/DRC/11031/2020|EPI ISL 527554|B.1.214|Democratic Republic of the Congo|2020-05-24	Africa|hCoV-19/South Africa/KRISP-K000637/2020|EPI ISL 509287|B.1.106|South Africa|2020-07-13	0.0003069674	Africa
Africa|hCoV-19/DRC/11041/2020|EPI ISL 527555|B.1|Democratic Republic of the Congo|2020-05-24	Africa|hCoV-19/South Africa/KRISP-K000637/2020|EPI ISL 509287|B.1.106|South Africa|2020-07-13	0.0002727707	Africa
Africa|hCoV-19/DRC/11057/2020|EPI ISL 527528|B.1.5|Democratic Republic of the Congo|2020-05-24	Africa|hCoV-19/South Africa/KRISP-K000637/2020|EPI ISL 509287|B.1.106|South Africa|2020-07-13	0.0002092708	Africa
Africa|hCoV-19/DRC/11078/2020|EPI ISL 527514|B.1|Democratic Republic of the Congo|2020-05-24	Africa|hCoV-19/South Africa/KRISP-K000637/2020|EPI ISL 509287|B.1.106|South Africa|2020-07-13	0.0003107322	Africa
Africa|hCoV-19/DRC/11079/2020|EPI ISL 527500|B.1.214|Democratic Republic of the Congo|2020-05-24	Africa|hCoV-19/South Africa/KRISP-K000637/2020|EPI ISL 509287|B.1.106|South Africa|2020-07-13	0.0002399511	Africa
Africa|hCoV-19/DRC/11093/2020|EPI ISL 527527|B.1.5|Democratic Republic of the Congo|2020-05-24	Africa|hCoV-19/South Africa/KRISP-K000637/2020|EPI ISL 509287|B.1.106|South Africa|2020-07-13	0.0002798286	Africa
Africa|hCoV-19/DRC/11096/2020|EPI ISL 527522|B.1|Democratic Republic of the Congo|2020-05-24	Africa|hCoV-19/South Africa/KRISP-K000637/2020|EPI ISL 509287|B.1.106|South Africa|2020-07-13	0.0002780241	Africa
Africa|hCoV-19/DRC/11114/2020|EPI ISL 527534|B.1.214|Democratic Republic of the Congo|2020-05-25	Africa|hCoV-19/South Africa/KRISP-K000637/2020|EPI ISL 509287|B.1.106|South Africa|2020-07-13	0.0003495207	Africa
Africa|hCoV-19/DRC/11123/2020|EPI ISL 527496|B.1.84|Democratic Republic of the Congo|2020-05-24	Africa|hCoV-19/South Africa/KRISP-K000637/2020|EPI ISL 509287|B.1.106|South Africa|2020-07-13	0.0002732520	Africa
Africa|hCoV-19/DRC/11134/2020|EPI ISL 527518|B.1.5|Democratic Republic of the Congo|2020-05-24	Africa|hCoV-19/South Africa/KRISP-K000637/2020|EPI ISL 509287|B.1.106|South Africa|2020-07-13	0.0001732426	Africa
Africa|hCoV-19/DRC/11143/2020|EPI ISL 527556|B.1|Democratic Republic of the Congo|2020-05-24	Africa|hCoV-19/South Africa/KRISP-K000637/2020|EPI ISL 509287|B.1.106|South Africa|2020-07-13	0.0004090803	Africa
Africa|hCoV-19/DRC/11145/2020|EPI ISL 527501|B.1.214|Democratic Republic of the Congo|2020-05-24	Africa|hCoV-19/South Africa/KRISP-K000637/2020|EPI ISL 509287|B.1.106|South Africa|2020-07-13	0.0003773636	Africa
Africa|hCoV-19/DRC/11148/2020|EPI ISL 527525|B.1.178|Democratic Republic of the Congo|2020-05-24	Africa|hCoV-19/South Africa/KRISP-K000637/2020|EPI ISL 509287|B.1.106|South Africa|2020-07-13	0.0003848440	Africa
Africa|hCoV-19/DRC/11157/2020|EPI ISL 527530|B.1|Democratic Republic of the Congo|2020-05-25	Africa|hCoV-19/South Africa/KRISP-K000637/2020|EPI ISL 509287|B.1.106|South Africa|2020-07-13	0.0003477573	Africa
Africa|hCoV-19/DRC/11187/2020|EPI ISL 527523|B.1.1.275|Democratic Republic of the Congo|2020-05-23	Africa|hCoV-19/South Africa/KRISP-K000637/2020|EPI ISL 509287|B.1.106|South Africa|2020-07-13	0.0003828845	Africa
Africa|hCoV-19/DRC/11191/2020|EPI ISL 527506|B.1.1.275|Democratic Republic of the Congo|2020-05-23	Africa|hCoV-19/South Africa/KRISP-K000637/2020|EPI ISL 509287|B.1.106|South Africa|2020-07-13	0.0002747629	Africa
Africa|hCoV-19/DRC/11252/2020|EPI ISL 527557|B.1.1.275|Democratic Republic of the Congo|2020-05-21	Africa|hCoV-19/South Africa/KRISP-K000637/2020|EPI ISL 509287|B.1.106|South Africa|2020-07-13	0.0004430061	Africa
Africa|hCoV-19/DRC/11260/2020|EPI ISL 527558|B.1.1.275|Democratic Republic of the Congo|2020-05-23	Africa|hCoV-19/South Africa/KRISP-K000637/2020|EPI ISL 509287|B.1.106|South Africa|2020-07-13	0.0003067969	Africa
Africa|hCoV-19/DRC/1131/2020|EPI ISL 429255|B.1.5|Democratic Republic of the Congo|2020-04-05	Africa|hCoV-19/South Africa/KRISP-K000637/2020|EPI ISL 509287|B.1.106|South Africa|2020-07-13	0.0001694620	Africa
Africa|hCoV-19/DRC/11310/2020|EPI ISL 527529|B.1.149|Democratic Republic of the Congo|2020-05-25	Africa|hCoV-19/South Africa/KRISP-K000637/2020|EPI ISL 509287|B.1.106|South Africa|2020-07-13	0.0002793607	Africa
Africa|hCoV-19/DRC/11318/2020|EPI ISL 527559|B.1.149|Democratic Republic of the Congo|2020-05-25	Africa|hCoV-19/South Africa/KRISP-K000637/2020|EPI ISL 509287|B.1.106|South Africa|2020-07-13	0.0002711805	Africa
Africa|hCoV-19/DRC/11326/2020|EPI ISL 527508|B.1|Democratic Republic of the Congo|2020-05-25	Africa|hCoV-19/South Africa/KRISP-K000637/2020|EPI ISL 509287|B.1.106|South Africa|2020-07-13	0.0002753832	Africa
Africa|hCoV-19/DRC/11334/2020|EPI ISL 527504|B.1.178|Democratic Republic of the Congo|2020-05-25	Africa|hCoV-19/South Africa/KRISP-K000637/2020|EPI ISL 509287|B.1.106|South Africa|2020-07-13	0.0002749913	Africa
Africa|hCoV-19/DRC/11337/2020|EPI ISL 527510|B.1.84|Democratic Republic of the Congo|2020-05-25	Africa|hCoV-19/South Africa/KRISP-K000637/2020|EPI ISL 509287|B.1.106|South Africa|2020-07-13	0.0003447261	Africa
Africa|hCoV-19/DRC/11341/2020|EPI ISL 527509|B.1.1.275|Democratic Republic of the Congo|2020-05-25	Africa|hCoV-19/South Africa/KRISP-K000637/2020|EPI ISL 509287|B.1.106|South Africa|2020-07-13	0.0003789192	Africa
Africa|hCoV-19/DRC/11348/2020|EPI ISL 527560|B.1.149|Democratic Republic of the Congo|2020-05-25	Africa|hCoV-19/South Africa/KRISP-K000637/2020|EPI ISL 509287|B.1.106|South Africa|2020-07-13	0.0002714197	Africa
Africa|hCoV-19/DRC/11369/2020|EPI ISL 527537|B.1.214|Democratic Republic of the Congo|2020-05-25	Africa|hCoV-19/South Africa/KRISP-K000637/2020|EPI ISL 509287|B.1.106|South Africa|2020-07-13	0.0003156571	Africa
Africa|hCoV-19/DRC/11376/2020|EPI ISL 527513|B.1.214|Democratic Republic of the Congo|2020-05-25	Africa|hCoV-19/South Africa/KRISP-K000637/2020|EPI ISL 509287|B.1.106|South Africa|2020-07-13	0.0003450351	Africa
Africa|hCoV-19/DRC/11411/2020|EPI ISL 527561|B.1.5|Democratic Republic of the Congo|2020-05-25	Africa|hCoV-19/South Africa/KRISP-K000637/2020|EPI ISL 509287|B.1.106|South Africa|2020-07-13	0.0002384824	Africa
Africa|hCoV-19/DRC/11450/2020|EPI ISL 527516|B.1.5|Democratic Republic of the Congo|2020-05-25	Africa|hCoV-19/South Africa/KRISP-K000637/2020|EPI ISL 509287|B.1.106|South Africa|2020-07-13	0.0001749820	Africa
Africa|hCoV-19/DRC/11458/2020|EPI ISL 527497|B.1.5|Democratic Republic of the Congo|2020-05-25	Africa|hCoV-19/South Africa/KRISP-K000637/2020|EPI ISL 509287|B.1.106|South Africa|2020-07-13	0.0003096978	Africa
Africa|hCoV-19/DRC/11460/2020|EPI ISL 527562|B.1.214|Democratic Republic of the Congo|2020-05-25	Africa|hCoV-19/South Africa/KRISP-K000637/2020|EPI ISL 509287|B.1.106|South Africa|2020-07-13	0.0004478720	Africa
Africa|hCoV-19/DRC/11472/2020|EPI ISL 527502|B.1.214|Democratic Republic of the Congo|2020-05-25	Africa|hCoV-19/South Africa/KRISP-K000637/2020|EPI ISL 509287|B.1.106|South Africa|2020-07-13	0.0003769585	Africa
Africa|hCoV-19/DRC/11477/2020|EPI ISL 527563|B.1.84|Democratic Republic of the Congo|2020-05-25	Africa|hCoV-19/South Africa/KRISP-K000637/2020|EPI ISL 509287|B.1.106|South Africa|2020-07-13	0.0002042125	Africa
Africa|hCoV-19/DRC/11486/2020|EPI ISL 527564|B.1.214|Democratic Republic of the Congo|2020-05-25	Africa|hCoV-19/South Africa/KRISP-K000637/2020|EPI ISL 509287|B.1.106|South Africa|2020-07-13	0.0003749766	Africa
Africa|hCoV-19/DRC/11487/2020|EPI ISL 527505|B.1|Democratic Republic of the Congo|2020-05-25	Africa|hCoV-19/South Africa/KRISP-K000637/2020|EPI ISL 509287|B.1.106|South Africa|2020-07-13	0.0003099755	Africa
Africa|hCoV-19/DRC/11507/2020|EPI ISL 527512|B.1|Democratic Republic of the Congo|2020-05-25	Africa|hCoV-19/South Africa/KRISP-K000637/2020|EPI ISL 509287|B.1.106|South Africa|2020-07-13	0.0003442819	Africa
Africa|hCoV-19/DRC/1151/2020|EPI ISL 447596|B.38|Democratic Republic of the Congo|2020-04-05	Africa|hCoV-19/South Africa/KRISP-K000637/2020|EPI ISL 509287|B.1.106|South Africa|2020-07-13	0.0005095844	Africa
Africa|hCoV-19/DRC/11511/2020|EPI ISL 527511|B.1.214|Democratic Republic of the Congo|2020-05-25	Africa|hCoV-19/South Africa/KRISP-K000637/2020|EPI ISL 509287|B.1.106|South Africa|2020-07-13	0.0003792758	Africa
Africa|hCoV-19/DRC/11572/2020|EPI ISL 527565|B.1.214|Democratic Republic of the Congo|2020-05-25	Africa|hCoV-19/South Africa/KRISP-K000637/2020|EPI ISL 509287|B.1.106|South Africa|2020-07-13	0.0002723686	Africa
Africa|hCoV-19/DRC/11576/2020|EPI ISL 527517|B.1|Democratic Republic of the Congo|2020-05-25	Africa|hCoV-19/South Africa/KRISP-K000637/2020|EPI ISL 509287|B.1.106|South Africa|2020-07-13	0.0002773878	Africa
Africa|hCoV-19/DRC/11583/2020|EPI ISL 527542|B.1|Democratic Republic of the Congo|2020-05-25	Africa|hCoV-19/South Africa/KRISP-K000637/2020|EPI ISL 509287|B.1.106|South Africa|2020-07-13	0.0003180249	Africa
Africa|hCoV-19/DRC/11616/2020|EPI ISL 527519|B.1|Democratic Republic of the Congo|2020-05-25	Africa|hCoV-19/South Africa/KRISP-K000637/2020|EPI ISL 509287|B.1.106|South Africa|2020-07-13	0.0002769080	Africa
Africa|hCoV-19/DRC/11623/2020|EPI ISL 527566|B.1.5|Democratic Republic of the Congo|2020-05-25	Africa|hCoV-19/South Africa/KRISP-K000637/2020|EPI ISL 509287|B.1.106|South Africa|2020-07-13	0.0002727694	Africa
Africa|hCoV-19/DRC/11624/2020|EPI ISL 527567|B.1.149|Democratic Republic of the Congo|2020-05-25	Africa|hCoV-19/South Africa/KRISP-K000637/2020|EPI ISL 509287|B.1.106|South Africa|2020-07-13	0.0002726377	Africa
Africa|hCoV-19/DRC/11631/2020|EPI ISL 527568|B.1.149|Democratic Republic of the Congo|2020-05-25	Africa|hCoV-19/South Africa/KRISP-K000637/2020|EPI ISL 509287|B.1.106|South Africa|2020-07-13	0.0002729167	Africa
Africa|hCoV-19/DRC/11632/2020|EPI ISL 527493|B.1|Democratic Republic of the Congo|2020-05-25	Africa|hCoV-19/South Africa/KRISP-K000637/2020|EPI ISL 509287|B.1.106|South Africa|2020-07-13	0.0003072954	Africa
Africa|hCoV-19/DRC/11635/2020|EPI ISL 527540|B.1.214|Democratic Republic of the Congo|2020-05-25	Africa|hCoV-19/South Africa/KRISP-K000637/2020|EPI ISL 509287|B.1.106|South Africa|2020-07-13	0.0003164607	Africa
Africa|hCoV-19/DRC/11640/2020|EPI ISL 527535|B.1.178|Democratic Republic of the Congo|2020-05-25	Africa|hCoV-19/South Africa/KRISP-K000637/2020|EPI ISL 509287|B.1.106|South Africa|2020-07-13	0.0003835181	Africa
Africa|hCoV-19/DRC/11643/2020|EPI ISL 527520|B.1.5|Democratic Republic of the Congo|2020-05-25	Africa|hCoV-19/South Africa/KRISP-K000637/2020|EPI ISL 509287|B.1.106|South Africa|2020-07-13	0.0002775582	Africa
Africa|hCoV-19/DRC/11648/2020|EPI ISL 527569|B.1.6|Democratic Republic of the Congo|2020-05-25	Africa|hCoV-19/South Africa/KRISP-K000637/2020|EPI ISL 509287|B.1.106|South Africa|2020-07-13	0.0003055576	Africa
Africa|hCoV-19/DRC/11652/2020|EPI ISL 527570|B.1.149|Democratic Republic of the Congo|2020-05-25	Africa|hCoV-19/South Africa/KRISP-K000637/2020|EPI ISL 509287|B.1.106|South Africa|2020-07-13	0.0002725625	Africa
Africa|hCoV-19/DRC/11653/2020|EPI ISL 527533|B.1.84|Democratic Republic of the Congo|2020-05-25	Africa|hCoV-19/South Africa/KRISP-K000637/2020|EPI ISL 509287|B.1.106|South Africa|2020-07-13	0.0002443758	Africa
Africa|hCoV-19/DRC/11676/2020|EPI ISL 527531|B.1|Democratic Republic of the Congo|2020-05-26	Africa|hCoV-19/South Africa/KRISP-K000637/2020|EPI ISL 509287|B.1.106|South Africa|2020-07-13	0.0004559221	Africa
Africa|hCoV-19/DRC/11677/2020|EPI ISL 527515|B.1.214|Democratic Republic of the Congo|2020-05-26	Africa|hCoV-19/South Africa/KRISP-K000637/2020|EPI ISL 509287|B.1.106|South Africa|2020-07-13	0.0003809843	Africa
Africa|hCoV-19/DRC/11732/2020|EPI ISL 527536|B.1.214|Democratic Republic of the Congo|2020-05-26	Africa|hCoV-19/South Africa/KRISP-K000637/2020|EPI ISL 509287|B.1.106|South Africa|2020-07-13	0.0002443051	Africa
Africa|hCoV-19/DRC/11733/2020|EPI ISL 527571|B.1.149|Democratic Republic of the Congo|2020-05-26	Africa|hCoV-19/South Africa/KRISP-K000637/2020|EPI ISL 509287|B.1.106|South Africa|2020-07-13	0.0002711649	Africa
Africa|hCoV-19/DRC/11806/2020|EPI ISL 527572|B.1.214|Democratic Republic of the Congo|2020-05-26	Africa|hCoV-19/South Africa/KRISP-K000637/2020|EPI ISL 509287|B.1.106|South Africa|2020-07-13	0.0003747978	Africa
Africa|hCoV-19/DRC/1234/2020|EPI ISL 429258|B.1.5|Democratic Republic of the Congo|2020-04-06	Africa|hCoV-19/South Africa/KRISP-K000637/2020|EPI ISL 509287|B.1.106|South Africa|2020-07-13	0.0001784795	Africa
Africa|hCoV-19/DRC/1249/2020|EPI ISL 429259|B.1.5|Democratic Republic of the Congo|2020-04-06	Africa|hCoV-19/South Africa/KRISP-K000637/2020|EPI ISL 509287|B.1.106|South Africa|2020-07-13	0.0001702002	Africa
Africa|hCoV-19/DRC/1319/2020|EPI ISL 431011|B.1.128|Democratic Republic of the Congo|2020-04-07	Africa|hCoV-19/South Africa/KRISP-K000637/2020|EPI ISL 509287|B.1.106|South Africa|2020-07-13	0.0002720380	Africa
Africa|hCoV-19/DRC/1324/2020|EPI ISL 435033|B.1.128|Democratic Republic of the Congo|2020-04-07	Africa|hCoV-19/South Africa/KRISP-K000637/2020|EPI ISL 509287|B.1.106|South Africa|2020-07-13	0.0002702007	Africa
Africa|hCoV-19/DRC/1326/2020|EPI ISL 435116|B.1|Democratic Republic of the Congo|2020-04-07	Africa|hCoV-19/South Africa/KRISP-K000637/2020|EPI ISL 509287|B.1.106|South Africa|2020-07-13	0.0002422139	Africa
Africa|hCoV-19/DRC/1375/2020|EPI ISL 435117|B.1.1.1|Democratic Republic of the Congo|2020-04-07	Africa|hCoV-19/South Africa/KRISP-K000637/2020|EPI ISL 509287|B.1.106|South Africa|2020-07-13	0.0004139939	Africa
Africa|hCoV-19/DRC/1376/2020|EPI ISL 431012|B.1.1.1|Democratic Republic of the Congo|2020-04-07	Africa|hCoV-19/South Africa/KRISP-K000637/2020|EPI ISL 509287|B.1.106|South Africa|2020-07-13	0.0003762460	Africa
Africa|hCoV-19/DRC/1377/2020|EPI ISL 434678|B.1.1.1|Democratic Republic of the Congo|2020-04-07	Africa|hCoV-19/South Africa/KRISP-K000637/2020|EPI ISL 509287|B.1.106|South Africa|2020-07-13	0.0003391781	Africa
Africa|hCoV-19/DRC/1378/2020|EPI ISL 435118|B.1.1.1|Democratic Republic of the Congo|2020-04-07	Africa|hCoV-19/South Africa/KRISP-K000637/2020|EPI ISL 509287|B.1.106|South Africa|2020-07-13	0.0003751096	Africa
Africa|hCoV-19/DRC/1382/2020|EPI ISL 435113|B.1.1.1|Democratic Republic of the Congo|2020-04-07	Africa|hCoV-19/South Africa/KRISP-K000637/2020|EPI ISL 509287|B.1.106|South Africa|2020-07-13	0.0003822860	Africa
Africa|hCoV-19/DRC/1397/2020|EPI ISL 434679|B.1.1.1|Democratic Republic of the Congo|2020-04-07	Africa|hCoV-19/South Africa/KRISP-K000637/2020|EPI ISL 509287|B.1.106|South Africa|2020-07-13	0.0003754628	Africa
Africa|hCoV-19/DRC/1398/2020|EPI ISL 435114|B.1.1.1|Democratic Republic of the Congo|2020-04-07	Africa|hCoV-19/South Africa/KRISP-K000637/2020|EPI ISL 509287|B.1.106|South Africa|2020-07-13	0.0003370975	Africa
Africa|hCoV-19/DRC/1422/2020|EPI ISL 434680|B.1.149|Democratic Republic of the Congo|2020-04-08	Africa|hCoV-19/South Africa/KRISP-K000637/2020|EPI ISL 509287|B.1.106|South Africa|2020-07-13	0.0002756734	Africa
Africa|hCoV-19/DRC/1423/2020|EPI ISL 434710|B.1.149|Democratic Republic of the Congo|2020-04-08	Africa|hCoV-19/South Africa/KRISP-K000637/2020|EPI ISL 509287|B.1.106|South Africa|2020-07-13	0.0002358918	Africa
Africa|hCoV-19/DRC/1486/2020|EPI ISL 434711|B.1|Democratic Republic of the Congo|2020-04-08	Africa|hCoV-19/South Africa/KRISP-K000637/2020|EPI ISL 509287|B.1.106|South Africa|2020-07-13	0.0002094993	Africa
Africa|hCoV-19/DRC/1516/2020|EPI ISL 435032|B.1.5|Democratic Republic of the Congo|2020-04-09	Africa|hCoV-19/South Africa/KRISP-K000637/2020|EPI ISL 509287|B.1.106|South Africa|2020-07-13	0.0001680046	Africa
Africa|hCoV-19/DRC/1565/2020|EPI ISL 434681|B.1|Democratic Republic of the Congo|2020-04-09	Africa|hCoV-19/South Africa/KRISP-K000637/2020|EPI ISL 509287|B.1.106|South Africa|2020-07-13	0.0002057168	Africa
Africa|hCoV-19/DRC/158/2020|EPI ISL 417950|B.40|Democratic Republic of the Congo|2020-03-20	Africa|hCoV-19/South Africa/KRISP-K000637/2020|EPI ISL 509287|B.1.106|South Africa|2020-07-13	0.0005042051	Africa
Africa|hCoV-19/DRC/1715/2020|EPI ISL 435156|B.1.84|Democratic Republic of the Congo|2020-04-10	Africa|hCoV-19/South Africa/KRISP-K000637/2020|EPI ISL 509287|B.1.106|South Africa|2020-07-13	0.0002377165	Africa
Africa|hCoV-19/DRC/1767/2020|EPI ISL 435157|B.1.5|Democratic Republic of the Congo|2020-04-10	Africa|hCoV-19/South Africa/KRISP-K000637/2020|EPI ISL 509287|B.1.106|South Africa|2020-07-13	0.0001751642	Africa
Africa|hCoV-19/DRC/1779/2020|EPI ISL 435158|C.14|Democratic Republic of the Congo|2020-04-10	Africa|hCoV-19/South Africa/KRISP-K000637/2020|EPI ISL 509287|B.1.106|South Africa|2020-07-13	0.0004525233	Africa
Africa|hCoV-19/DRC/191/2020|EPI ISL 417955|B.1.128|Democratic Republic of the Congo|2020-03-21	Africa|hCoV-19/South Africa/KRISP-K000637/2020|EPI ISL 509287|B.1.106|South Africa|2020-07-13	0.0002692316	Africa
Africa|hCoV-19/DRC/1952/2020|EPI ISL 435159|B.1.5|Democratic Republic of the Congo|2020-04-11	Africa|hCoV-19/South Africa/KRISP-K000637/2020|EPI ISL 509287|B.1.106|South Africa|2020-07-13	0.0001731586	Africa
Africa|hCoV-19/DRC/1982/2020|EPI ISL 435160|B.1|Democratic Republic of the Congo|2020-04-12	Africa|hCoV-19/South Africa/KRISP-K000637/2020|EPI ISL 509287|B.1.106|South Africa|2020-07-13	0.0002069918	Africa
Africa|hCoV-19/DRC/2047/2020|EPI ISL 435161|B.1.1.1|Democratic Republic of the Congo|2020-04-12	Africa|hCoV-19/South Africa/KRISP-K000637/2020|EPI ISL 509287|B.1.106|South Africa|2020-07-13	0.0003426523	Africa
Africa|hCoV-19/DRC/2063/2020|EPI ISL 435162|B.1|Democratic Republic of the Congo|2020-04-12	Africa|hCoV-19/South Africa/KRISP-K000637/2020|EPI ISL 509287|B.1.106|South Africa|2020-07-13	0.0001726010	Africa
Africa|hCoV-19/DRC/2120/2020|EPI ISL 435163|B.1.149|Democratic Republic of the Congo|2020-04-12	Africa|hCoV-19/South Africa/KRISP-K000637/2020|EPI ISL 509287|B.1.106|South Africa|2020-07-13	0.0002375728	Africa
Africa|hCoV-19/DRC/2121/2020|EPI ISL 435164|B.1.149|Democratic Republic of the Congo|2020-04-12	Africa|hCoV-19/South Africa/KRISP-K000637/2020|EPI ISL 509287|B.1.106|South Africa|2020-07-13	0.0002411569	Africa
Africa|hCoV-19/DRC/2122/2020|EPI ISL 435165|B.1.149|Democratic Republic of the Congo|2020-04-13	Africa|hCoV-19/South Africa/KRISP-K000637/2020|EPI ISL 509287|B.1.106|South Africa|2020-07-13	0.0003155610	Africa
Africa|hCoV-19/DRC/2125/2020|EPI ISL 435166|B.1.149|Democratic Republic of the Congo|2020-04-13	Africa|hCoV-19/South Africa/KRISP-K000637/2020|EPI ISL 509287|B.1.106|South Africa|2020-07-13	0.0002419821	Africa
Africa|hCoV-19/DRC/2128/2020|EPI ISL 435167|B.1|Democratic Republic of the Congo|2020-04-13	Africa|hCoV-19/South Africa/KRISP-K000637/2020|EPI ISL 509287|B.1.106|South Africa|2020-07-13	0.0001762570	Africa
Africa|hCoV-19/DRC/2133/2020|EPI ISL 435168|B.1.128|Democratic Republic of the Congo|2020-04-13	Africa|hCoV-19/South Africa/KRISP-K000637/2020|EPI ISL 509287|B.1.106|South Africa|2020-07-13	0.0002797582	Africa
Africa|hCoV-19/DRC/214/2020|EPI ISL 420030|B.1.6|Democratic Republic of the Congo|2020-03-21	Africa|hCoV-19/South Africa/KRISP-K000637/2020|EPI ISL 509287|B.1.106|South Africa|2020-07-13	0.0001686089	Africa
Africa|hCoV-19/DRC/215/2020|EPI ISL 420031|B.1.1.1|Democratic Republic of the Congo|2020-03-21	Africa|hCoV-19/South Africa/KRISP-K000637/2020|EPI ISL 509287|B.1.106|South Africa|2020-07-13	0.0003770637	Africa
Africa|hCoV-19/DRC/2169/2020|EPI ISL 436194|B.1.5|Democratic Republic of the Congo|2020-04-13	Africa|hCoV-19/South Africa/KRISP-K000637/2020|EPI ISL 509287|B.1.106|South Africa|2020-07-13	0.0002097754	Africa
Africa|hCoV-19/DRC/2299/2020|EPI ISL 436412|B.1.5|Democratic Republic of the Congo|2020-04-14	Africa|hCoV-19/South Africa/KRISP-K000637/2020|EPI ISL 509287|B.1.106|South Africa|2020-07-13	0.0002372724	Africa
Africa|hCoV-19/DRC/236/2020|EPI ISL 420032|B.1.128|Democratic Republic of the Congo|2020-03-22	Africa|hCoV-19/South Africa/KRISP-K000637/2020|EPI ISL 509287|B.1.106|South Africa|2020-07-13	0.0002695608	Africa
Africa|hCoV-19/DRC/2363/2020|EPI ISL 437194|B.1.84|Democratic Republic of the Congo|2020-04-14	Africa|hCoV-19/South Africa/KRISP-K000637/2020|EPI ISL 509287|B.1.106|South Africa|2020-07-13	0.0002033544	Africa
Africa|hCoV-19/DRC/2384/2020|EPI ISL 437196|B.1.149|Democratic Republic of the Congo|2020-04-14	Africa|hCoV-19/South Africa/KRISP-K000637/2020|EPI ISL 509287|B.1.106|South Africa|2020-07-13	0.0002416313	Africa
Africa|hCoV-19/DRC/241/2020|EPI ISL 420033|B.1.1.75|Democratic Republic of the Congo|2020-03-22	Africa|hCoV-19/South Africa/KRISP-K000637/2020|EPI ISL 509287|B.1.106|South Africa|2020-07-13	0.0003033059	Africa
Africa|hCoV-19/DRC/243/2020|EPI ISL 420034|B.1|Democratic Republic of the Congo|2020-03-22	Africa|hCoV-19/South Africa/KRISP-K000637/2020|EPI ISL 509287|B.1.106|South Africa|2020-07-13	0.0002066874	Africa
Africa|hCoV-19/DRC/248/2020|EPI ISL 420035|B.1.5|Democratic Republic of the Congo|2020-03-22	Africa|hCoV-19/South Africa/KRISP-K000637/2020|EPI ISL 509287|B.1.106|South Africa|2020-07-13	0.0001347663	Africa
Africa|hCoV-19/DRC/2496/2020|EPI ISL 437337|B.1.149|Democratic Republic of the Congo|2020-04-15	Africa|hCoV-19/South Africa/KRISP-K000637/2020|EPI ISL 509287|B.1.106|South Africa|2020-07-13	0.0002688353	Africa
Africa|hCoV-19/DRC/2529/2020|EPI ISL 437338|B.1.178|Democratic Republic of the Congo|2020-04-15	Africa|hCoV-19/South Africa/KRISP-K000637/2020|EPI ISL 509287|B.1.106|South Africa|2020-07-13	0.0002352261	Africa
Africa|hCoV-19/DRC/253/2020|EPI ISL 420838|B.1.5|Democratic Republic of the Congo|2020-03-22	Africa|hCoV-19/South Africa/KRISP-K000637/2020|EPI ISL 509287|B.1.106|South Africa|2020-07-13	0.0001352584	Africa
Africa|hCoV-19/DRC/2536/2020|EPI ISL 437339|B.1|Democratic Republic of the Congo|2020-04-15	Africa|hCoV-19/South Africa/KRISP-K000637/2020|EPI ISL 509287|B.1.106|South Africa|2020-07-13	0.0002352262	Africa
Africa|hCoV-19/DRC/254/2020|EPI ISL 420839|B.1|Democratic Republic of the Congo|2020-03-22	Africa|hCoV-19/South Africa/KRISP-K000637/2020|EPI ISL 509287|B.1.106|South Africa|2020-07-13	0.0002044831	Africa
Africa|hCoV-19/DRC/2563/2020|EPI ISL 437340|B.1.9|Democratic Republic of the Congo|2020-04-15	Africa|hCoV-19/South Africa/KRISP-K000637/2020|EPI ISL 509287|B.1.106|South Africa|2020-07-13	0.0004369014	Africa
Africa|hCoV-19/DRC/2580/2020|EPI ISL 437341|B.1.5|Democratic Republic of the Congo|2020-04-15	Africa|hCoV-19/South Africa/KRISP-K000637/2020|EPI ISL 509287|B.1.106|South Africa|2020-07-13	0.0001689565	Africa
Africa|hCoV-19/DRC/2644/2020|EPI ISL 437342|B.1.84|Democratic Republic of the Congo|2020-04-15	Africa|hCoV-19/South Africa/KRISP-K000637/2020|EPI ISL 509287|B.1.106|South Africa|2020-07-13	0.0002728049	Africa
Africa|hCoV-19/DRC/2670/2020|EPI ISL 437343|B.1.9|Democratic Republic of the Congo|2020-04-15	Africa|hCoV-19/South Africa/KRISP-K000637/2020|EPI ISL 509287|B.1.106|South Africa|2020-07-13	0.0004705499	Africa
Africa|hCoV-19/DRC/2727/2020|EPI ISL 437344|B.1|Democratic Republic of the Congo|2020-04-16	Africa|hCoV-19/South Africa/KRISP-K000637/2020|EPI ISL 509287|B.1.106|South Africa|2020-07-13	0.0001710367	Africa
Africa|hCoV-19/DRC/2728/2020|EPI ISL 437345|B.1.84|Democratic Republic of the Congo|2020-04-16	Africa|hCoV-19/South Africa/KRISP-K000637/2020|EPI ISL 509287|B.1.106|South Africa|2020-07-13	0.0002409527	Africa
Africa|hCoV-19/DRC/2813/2020|EPI ISL 437346|C.14|Democratic Republic of the Congo|2020-04-16	Africa|hCoV-19/South Africa/KRISP-K000637/2020|EPI ISL 509287|B.1.106|South Africa|2020-07-13	0.0004708415	Africa
Africa|hCoV-19/DRC/2819/2020|EPI ISL 437347|B.1|Democratic Republic of the Congo|2020-04-16	Africa|hCoV-19/South Africa/KRISP-K000637/2020|EPI ISL 509287|B.1.106|South Africa|2020-07-13	0.0002746742	Africa
Africa|hCoV-19/DRC/2827/2020|EPI ISL 437348|B.1|Democratic Republic of the Congo|2020-04-16	Africa|hCoV-19/South Africa/KRISP-K000637/2020|EPI ISL 509287|B.1.106|South Africa|2020-07-13	0.0001679972	Africa
Africa|hCoV-19/DRC/2855/2020|EPI ISL 437350|B.1|Democratic Republic of the Congo|2020-04-16	Africa|hCoV-19/South Africa/KRISP-K000637/2020|EPI ISL 509287|B.1.106|South Africa|2020-07-13	0.0002016183	Africa
Africa|hCoV-19/DRC/2864/2020|EPI ISL 437351|B.1|Democratic Republic of the Congo|2020-04-16	Africa|hCoV-19/South Africa/KRISP-K000637/2020|EPI ISL 509287|B.1.106|South Africa|2020-07-13	0.0002020440	Africa
Africa|hCoV-19/DRC/2904/2020|EPI ISL 437352|B.1|Democratic Republic of the Congo|2020-04-17	Africa|hCoV-19/South Africa/KRISP-K000637/2020|EPI ISL 509287|B.1.106|South Africa|2020-07-13	0.0002016183	Africa
Africa|hCoV-19/DRC/2938/2020|EPI ISL 437353|B.1.275|Democratic Republic of the Congo|2020-04-17	Africa|hCoV-19/South Africa/KRISP-K000637/2020|EPI ISL 509287|B.1.106|South Africa|2020-07-13	0.0003823336	Africa
Africa|hCoV-19/DRC/2939/2020|EPI ISL 437354|B.1|Democratic Republic of the Congo|2020-04-17	Africa|hCoV-19/South Africa/KRISP-K000637/2020|EPI ISL 509287|B.1.106|South Africa|2020-07-13	0.0003030680	Africa
Africa|hCoV-19/DRC/2942/2020|EPI ISL 437355|B.1|Democratic Republic of the Congo|2020-04-17	Africa|hCoV-19/South Africa/KRISP-K000637/2020|EPI ISL 509287|B.1.106|South Africa|2020-07-13	0.0003109962	Africa
Africa|hCoV-19/DRC/299/2020|EPI ISL 420840|B.4|Democratic Republic of the Congo|2020-03-20	Africa|hCoV-19/South Africa/KRISP-K000637/2020|EPI ISL 509287|B.1.106|South Africa|2020-07-13	0.0006498216	Africa
Africa|hCoV-19/DRC/300/2020|EPI ISL 420841|A|Democratic Republic of the Congo|2020-03-22	Africa|hCoV-19/South Africa/KRISP-K000637/2020|EPI ISL 509287|B.1.106|South Africa|2020-07-13	0.0004404821	Africa
Africa|hCoV-19/DRC/3041/2020|EPI ISL 437356|B.1|Democratic Republic of the Congo|2020-04-18	Africa|hCoV-19/South Africa/KRISP-K000637/2020|EPI ISL 509287|B.1.106|South Africa|2020-07-13	0.0002699482	Africa
Africa|hCoV-19/DRC/307/2020|EPI ISL 420842|B.1.9|Democratic Republic of the Congo|2020-03	Africa|hCoV-19/South Africa/KRISP-K000637/2020|EPI ISL 509287|B.1.106|South Africa|2020-07-13	0.0002769875	Africa
Africa|hCoV-19/DRC/3070/2020|EPI ISL 437357|B.1.214|Democratic Republic of the Congo|2020-04-18	Africa|hCoV-19/South Africa/KRISP-K000637/2020|EPI ISL 509287|B.1.106|South Africa|2020-07-13	0.0003041093	Africa
Africa|hCoV-19/DRC/3089/2020|EPI ISL 437358|B.1.84|Democratic Republic of the Congo|2020-04-19	Africa|hCoV-19/South Africa/KRISP-K000637/2020|EPI ISL 509287|B.1.106|South Africa|2020-07-13	0.0002355198	Africa
Africa|hCoV-19/DRC/3440/2020|EPI ISL 447597|B.1.84|Democratic Republic of the Congo|2020-04-22	Africa|hCoV-19/South Africa/KRISP-K000637/2020|EPI ISL 509287|B.1.106|South Africa|2020-07-13	0.0002381718	Africa
Africa|hCoV-19/DRC/3451/2020|EPI ISL 447598|B.1.178|Democratic Republic of the Congo|2020-04-22	Africa|hCoV-19/South Africa/KRISP-K000637/2020|EPI ISL 509287|B.1.106|South Africa|2020-07-13	0.0002724205	Africa
Africa|hCoV-19/DRC/3453/2020|EPI ISL 447599|B.1.84|Democratic Republic of the Congo|2020-04-22	Africa|hCoV-19/South Africa/KRISP-K000637/2020|EPI ISL 509287|B.1.106|South Africa|2020-07-13	0.0002383177	Africa
Africa|hCoV-19/DRC/3481/2020|EPI ISL 447600|B.1|Democratic Republic of the Congo|2020-04-22	Africa|hCoV-19/South Africa/KRISP-K000637/2020|EPI ISL 509287|B.1.106|South Africa|2020-07-13	0.0001746547	Africa
Africa|hCoV-19/DRC/3482/2020|EPI ISL 447601|B.1|Democratic Republic of the Congo|2020-04-22	Africa|hCoV-19/South Africa/KRISP-K000637/2020|EPI ISL 509287|B.1.106|South Africa|2020-07-13	0.0002059809	Africa
Africa|hCoV-19/DRC/3483/2020|EPI ISL 447602|B.1|Democratic Republic of the Congo|2020-04-22	Africa|hCoV-19/South Africa/KRISP-K000637/2020|EPI ISL 509287|B.1.106|South Africa|2020-07-13	0.0001743807	Africa
Africa|hCoV-19/DRC/3490/2020|EPI ISL 447603|B.1|Democratic Republic of the Congo|2020-04-22	Africa|hCoV-19/South Africa/KRISP-K000637/2020|EPI ISL 509287|B.1.106|South Africa|2020-07-13	0.0002045584	Africa
Africa|hCoV-19/DRC/3504/2020|EPI ISL 447604|B.1.149|Democratic Republic of the Congo|2020-04-23	Africa|hCoV-19/South Africa/KRISP-K000637/2020|EPI ISL 509287|B.1.106|South Africa|2020-07-13	0.0002443834	Africa
Africa|hCoV-19/DRC/352/2020|EPI ISL 420850|B.1.5|Democratic Republic of the Congo|2020-03	Africa|hCoV-19/South Africa/KRISP-K000637/2020|EPI ISL 509287|B.1.106|South Africa|2020-07-13	0.0002043438	Africa
Africa|hCoV-19/DRC/353/2020|EPI ISL 420843|B.1.5|Democratic Republic of the Congo|2020-03	Africa|hCoV-19/South Africa/KRISP-K000637/2020|EPI ISL 509287|B.1.106|South Africa|2020-07-13	0.0001362302	Africa
Africa|hCoV-19/DRC/355/2020|EPI ISL 420844|B.1|Democratic Republic of the Congo|2020-03	Africa|hCoV-19/South Africa/KRISP-K000637/2020|EPI ISL 509287|B.1.106|South Africa|2020-07-13	0.0001685919	Africa
Africa|hCoV-19/DRC/3552/2020|EPI ISL 447605|B.1.84|Democratic Republic of the Congo|2020-04-23	Africa|hCoV-19/South Africa/KRISP-K000637/2020|EPI ISL 509287|B.1.106|South Africa|2020-07-13	0.0002411720	Africa
Africa|hCoV-19/DRC/3595/2020|EPI ISL 447606|B.1.5|Democratic Republic of the Congo|2020-04-23	Africa|hCoV-19/South Africa/KRISP-K000637/2020|EPI ISL 509287|B.1.106|South Africa|2020-07-13	0.0002037521	Africa
Africa|hCoV-19/DRC/3632/2020|EPI ISL 447607|B.1.5|Democratic Republic of the Congo|2020-04-23	Africa|hCoV-19/South Africa/KRISP-K000637/2020|EPI ISL 509287|B.1.106|South Africa|2020-07-13	0.0002043954	Africa
Africa|hCoV-19/DRC/3633/2020|EPI ISL 447230|B.1.5|Democratic Republic of the Congo|2020-04-23	Africa|hCoV-19/South Africa/KRISP-K000637/2020|EPI ISL 509287|B.1.106|South Africa|2020-07-13	0.0002063421	Africa
Africa|hCoV-19/DRC/3653/2020|EPI ISL 447231|B.1.128|Democratic Republic of the Congo|2020-04-23	Africa|hCoV-19/South Africa/KRISP-K000637/2020|EPI ISL 509287|B.1.106|South Africa|2020-07-13	0.0003377680	Africa
Africa|hCoV-19/DRC/3659/2020|EPI ISL 447232|B.1.128|Democratic Republic of the Congo|2020-04-23	Africa|hCoV-19/South Africa/KRISP-K000637/2020|EPI ISL 509287|B.1.106|South Africa|2020-07-13	0.0003380763	Africa
Africa|hCoV-19/DRC/3661/2020|EPI ISL 447233|B.1.128|Democratic Republic of the Congo|2020-04-23	Africa|hCoV-19/South Africa/KRISP-K000637/2020|EPI ISL 509287|B.1.106|South Africa|2020-07-13	0.0003409575	Africa
Africa|hCoV-19/DRC/3662/2020|EPI ISL 447234|B.1.128|Democratic Republic of the Congo|2020-04-23	Africa|hCoV-19/South Africa/KRISP-K000637/2020|EPI ISL 509287|B.1.106|South Africa|2020-07-13	0.0003407020	Africa
Africa|hCoV-19/DRC/3664/2020|EPI ISL 447235|B.1.128|Democratic Republic of the Congo|2020-04-23	Africa|hCoV-19/South Africa/KRISP-K000637/2020|EPI ISL 509287|B.1.106|South Africa|2020-07-13	0.0003407600	Africa
Africa|hCoV-19/DRC/3683/2020|EPI ISL 447236|B.1.5|Democratic Republic of the Congo|2020-04-24	Africa|hCoV-19/South Africa/KRISP-K000637/2020|EPI ISL 509287|B.1.106|South Africa|2020-07-13	0.0002384792	Africa
Africa|hCoV-19/DRC/3688/2020|EPI ISL 447237|B.1.128|Democratic Republic of the Congo|2020-04-24	Africa|hCoV-19/South Africa/KRISP-K000637/2020|EPI ISL 509287|B.1.106|South Africa|2020-07-13	0.0003396376	Africa
Africa|hCoV-19/DRC/376/2020|EPI ISL 420851|B.1.6|Democratic Republic of the Congo|2020-03-25	Africa|hCoV-19/South Africa/KRISP-K000637/2020|EPI ISL 509287|B.1.106|South Africa|2020-07-13	0.0002376003	Africa
Africa|hCoV-19/DRC/3764/2020|EPI ISL 447238|B.1.84|Democratic Republic of the Congo|2020-04-24	Africa|hCoV-19/South Africa/KRISP-K000637/2020|EPI ISL 509287|B.1.106|South Africa|2020-07-13	0.0002721713	Africa
Africa|hCoV-19/DRC/3768/2020|EPI ISL 447239|B.1.84|Democratic Republic of the Congo|2020-04-24	Africa|hCoV-19/South Africa/KRISP-K000637/2020|EPI ISL 509287|B.1.106|South Africa|2020-07-13	0.0002383282	Africa
Africa|hCoV-19/DRC/3778/2020|EPI ISL 447240|B.1.128|Democratic Republic of the Congo|2020-04-24	Africa|hCoV-19/South Africa/KRISP-K000637/2020|EPI ISL 509287|B.1.106|South Africa|2020-07-13	0.0003389815	Africa
Africa|hCoV-19/DRC/3787/2020|EPI ISL 447241|B.1|Democratic Republic of the Congo|2020-04-24	Africa|hCoV-19/South Africa/KRISP-K000637/2020|EPI ISL 509287|B.1.106|South Africa|2020-07-13	0.0002080035	Africa
Africa|hCoV-19/DRC/3791/2020|EPI ISL 447242|B.1|Democratic Republic of the Congo|2020-04-24	Africa|hCoV-19/South Africa/KRISP-K000637/2020|EPI ISL 509287|B.1.106|South Africa|2020-07-13	0.0002459149	Africa
Africa|hCoV-19/DRC/3803/2020|EPI ISL 447243|B.1|Democratic Republic of the Congo|2020-04-24	Africa|hCoV-19/South Africa/KRISP-K000637/2020|EPI ISL 509287|B.1.106|South Africa|2020-07-13	0.0001743017	Africa
Africa|hCoV-19/DRC/3806/2020|EPI ISL 447244|B.1|Democratic Republic of the Congo|2020-04-24	Africa|hCoV-19/South Africa/KRISP-K000637/2020|EPI ISL 509287|B.1.106|South Africa|2020-07-13	0.0001742895	Africa
Africa|hCoV-19/DRC/3827/2020|EPI ISL 447245|B.1|Democratic Republic of the Congo|2020-04-24	Africa|hCoV-19/South Africa/KRISP-K000637/2020|EPI ISL 509287|B.1.106|South Africa|2020-07-13	0.0003066076	Africa
Africa|hCoV-19/DRC/3829/2020|EPI ISL 447246|B.1|Democratic Republic of the Congo|2020-04-24	Africa|hCoV-19/South Africa/KRISP-K000637/2020|EPI ISL 509287|B.1.106|South Africa|2020-07-13	0.0002729064	Africa
Africa|hCoV-19/DRC/3834/2020|EPI ISL 447247|A|Democratic Republic of the Congo|2020-04-25	Africa|hCoV-19/South Africa/KRISP-K000637/2020|EPI ISL 509287|B.1.106|South Africa|2020-07-13	0.0005143364	Africa
Africa|hCoV-19/DRC/3837/2020|EPI ISL 447248|B.1.128|Democratic Republic of the Congo|2020-04-25	Africa|hCoV-19/South Africa/KRISP-K000637/2020|EPI ISL 509287|B.1.106|South Africa|2020-07-13	0.0003405395	Africa
Africa|hCoV-19/DRC/3841/2020|EPI ISL 447249|B.1.128|Democratic Republic of the Congo|2020-04-25	Africa|hCoV-19/South Africa/KRISP-K000637/2020|EPI ISL 509287|B.1.106|South Africa|2020-07-13	0.0003737397	Africa
Africa|hCoV-19/DRC/3842/2020|EPI ISL 471396|B.1.128|Democratic Republic of the Congo|2020-04-25	Africa|hCoV-19/South Africa/KRISP-K000637/2020|EPI ISL 509287|B.1.106|South Africa|2020-07-13	0.0003696958	Africa
Africa|hCoV-19/DRC/3846/2020|EPI ISL 471397|B.1.84|Democratic Republic of the Congo|2020-04-25	Africa|hCoV-19/South Africa/KRISP-K000637/2020|EPI ISL 509287|B.1.106|South Africa|2020-07-13	0.0003024398	Africa
Africa|hCoV-19/DRC/3937/2020|EPI ISL 471398|B.1|Democratic Republic of the Congo|2020-04-25	Africa|hCoV-19/South Africa/KRISP-K000637/2020|EPI ISL 509287|B.1.106|South Africa|2020-07-13	0.0002688299	Africa
Africa|hCoV-19/DRC/3941/2020|EPI ISL 471399|B.1.128|Democratic Republic of the Congo|2020-04-25	Africa|hCoV-19/South Africa/KRISP-K000637/2020|EPI ISL 509287|B.1.106|South Africa|2020-07-13	0.0003399111	Africa
Africa|hCoV-19/DRC/3947/2020|EPI ISL 471400|B.1.214|Democratic Republic of the Congo|2020-04-25	Africa|hCoV-19/South Africa/KRISP-K000637/2020|EPI ISL 509287|B.1.106|South Africa|2020-07-13	0.0003696722	Africa
Africa|hCoV-19/DRC/3949/2020|EPI ISL 471401|B.1.84|Democratic Republic of the Congo|2020-04-26	Africa|hCoV-19/South Africa/KRISP-K000637/2020|EPI ISL 509287|B.1.106|South Africa|2020-07-13	0.0002032167	Africa
Africa|hCoV-19/DRC/396/2020|EPI ISL 420852|B.1.6|Democratic Republic of the Congo|2020-03-26	Africa|hCoV-19/South Africa/KRISP-K000637/2020|EPI ISL 509287|B.1.106|South Africa|2020-07-13	0.0002034530	Africa
Africa|hCoV-19/DRC/397/2020|EPI ISL 420845|B.1.6|Democratic Republic of the Congo|2020-03-26	Africa|hCoV-19/South Africa/KRISP-K000637/2020|EPI ISL 509287|B.1.106|South Africa|2020-07-13	0.0002019128	Africa
Africa|hCoV-19/DRC/400/2020|EPI ISL 420846|B.1.5|Democratic Republic of the Congo|2020-03	Africa|hCoV-19/South Africa/KRISP-K000637/2020|EPI ISL 509287|B.1.106|South Africa|2020-07-13	0.0001687341	Africa
Africa|hCoV-19/DRC/4012/2020|EPI ISL 471402|B.1|Democratic Republic of the Congo|2020-04-26	Africa|hCoV-19/South Africa/KRISP-K000637/2020|EPI ISL 509287|B.1.106|South Africa|2020-07-13	0.0003360657	Africa
Africa|hCoV-19/DRC/402/2020|EPI ISL 420853|B.1|Democratic Republic of the Congo|2020-03-26	Africa|hCoV-19/South Africa/KRISP-K000637/2020|EPI ISL 509287|B.1.106|South Africa|2020-07-13	0.0002114903	Africa
Africa|hCoV-19/DRC/4020/2020|EPI ISL 471403|B.1.5|Democratic Republic of the Congo|2020-04-26	Africa|hCoV-19/South Africa/KRISP-K000637/2020|EPI ISL 509287|B.1.106|South Africa|2020-07-13	0.0002688412	Africa
Africa|hCoV-19/DRC/4026/2020|EPI ISL 471404|B.1.84|Democratic Republic of the Congo|2020-04-27	Africa|hCoV-19/South Africa/KRISP-K000637/2020|EPI ISL 509287|B.1.106|South Africa|2020-07-13	0.0002362852	Africa
Africa|hCoV-19/DRC/4060/2020|EPI ISL 471405|B.1|Democratic Republic of the Congo|2020-04-27	Africa|hCoV-19/South Africa/KRISP-K000637/2020|EPI ISL 509287|B.1.106|South Africa|2020-07-13	0.0002693575	Africa
Africa|hCoV-19/DRC/4075/2020|EPI ISL 471406|B.1.214|Democratic Republic of the Congo|2020-04-27	Africa|hCoV-19/South Africa/KRISP-K000637/2020|EPI ISL 509287|B.1.106|South Africa|2020-07-13	0.0003389963	Africa
Africa|hCoV-19/DRC/4084/2020|EPI ISL 471407|B.1.214|Democratic Republic of the Congo|2020-04-27	Africa|hCoV-19/South Africa/KRISP-K000637/2020|EPI ISL 509287|B.1.106|South Africa|2020-07-13	0.0003700453	Africa
Africa|hCoV-19/DRC/4132/2020|EPI ISL 471408|B.1|Democratic Republic of the Congo|2020-04-27	Africa|hCoV-19/South Africa/KRISP-K000637/2020|EPI ISL 509287|B.1.106|South Africa|2020-07-13	0.0003024327	Africa
Africa|hCoV-19/DRC/4141/2020|EPI ISL 471409|B.1.128|Democratic Republic of the Congo|2020-04-27	Africa|hCoV-19/South Africa/KRISP-K000637/2020|EPI ISL 509287|B.1.106|South Africa|2020-07-13	0.0003360656	Africa
Africa|hCoV-19/DRC/4145/2020|EPI ISL 471410|B.1|Democratic Republic of the Congo|2020-04-27	Africa|hCoV-19/South Africa/KRISP-K000637/2020|EPI ISL 509287|B.1.106|South Africa|2020-07-13	0.0002352214	Africa
Africa|hCoV-19/DRC/4194/2020|EPI ISL 471414|B.1.5|Democratic Republic of the Congo|2020-04-28	Africa|hCoV-19/South Africa/KRISP-K000637/2020|EPI ISL 509287|B.1.106|South Africa|2020-07-13	0.0002688236	Africa
Africa|hCoV-19/DRC/4250/2020|EPI ISL 471415|B.1.1.1|Democratic Republic of the Congo|2020-04-28	Africa|hCoV-19/South Africa/KRISP-K000637/2020|EPI ISL 509287|B.1.106|South Africa|2020-07-13	0.0004369427	Africa
Africa|hCoV-19/DRC/4279/2020|EPI ISL 514114|B.1|Democratic Republic of the Congo|2020-04-28	Africa|hCoV-19/South Africa/KRISP-K000637/2020|EPI ISL 509287|B.1.106|South Africa|2020-07-13	0.0002725532	Africa
Africa|hCoV-19/DRC/4282/2020|EPI ISL 514103|B.1.128|Democratic Republic of the Congo|2020-04-08	Africa|hCoV-19/South Africa/KRISP-K000637/2020|EPI ISL 509287|B.1.106|South Africa|2020-07-13	0.0003066673	Africa
Africa|hCoV-19/DRC/4284/2020|EPI ISL 514115|B.1.128|Democratic Republic of the Congo|2020-04-28	Africa|hCoV-19/South Africa/KRISP-K000637/2020|EPI ISL 509287|B.1.106|South Africa|2020-07-13	0.0003066360	Africa
Africa|hCoV-19/DRC/431/2020|EPI ISL 420847|B.1.147|Democratic Republic of the Congo|2020-03-26	Africa|hCoV-19/South Africa/KRISP-K000637/2020|EPI ISL 509287|B.1.106|South Africa|2020-07-13	0.0002019108	Africa
Africa|hCoV-19/DRC/4418/2020|EPI ISL 496506|B.1.128|Democratic Republic of the Congo|2020-04-29	Africa|hCoV-19/South Africa/KRISP-K000637/2020|EPI ISL 509287|B.1.106|South Africa|2020-07-13	0.0003407368	Africa
Africa|hCoV-19/DRC/4422/2020|EPI ISL 496507|B.1.128|Democratic Republic of the Congo|2020-04-29	Africa|hCoV-19/South Africa/KRISP-K000637/2020|EPI ISL 509287|B.1.106|South Africa|2020-07-13	0.0003101327	Africa
Africa|hCoV-19/DRC/4427/2020|EPI ISL 496508|B.1.128|Democratic Republic of the Congo|2020-04-29	Africa|hCoV-19/South Africa/KRISP-K000637/2020|EPI ISL 509287|B.1.106|South Africa|2020-07-13	0.0003129139	Africa
Africa|hCoV-19/DRC/4429/2020|EPI ISL 513589|B.1.128|Democratic Republic of the Congo|2020-04-29	Africa|hCoV-19/South Africa/KRISP-K000637/2020|EPI ISL 509287|B.1.106|South Africa|2020-07-13	0.0003129357	Africa
Africa|hCoV-19/DRC/4430/2020|EPI ISL 496509|B.1.128|Democratic Republic of the Congo|2020-04-29	Africa|hCoV-19/South Africa/KRISP-K000637/2020|EPI ISL 509287|B.1.106|South Africa|2020-07-13	0.0003069284	Africa
Africa|hCoV-19/DRC/4437/2020|EPI ISL 513590|B.1.128|Democratic Republic of the Congo|2020-05-02	Africa|hCoV-19/South Africa/KRISP-K000637/2020|EPI ISL 509287|B.1.106|South Africa|2020-07-13	0.0003477740	Africa
Africa|hCoV-19/DRC/4442/2020|EPI ISL 496510|B.1.128|Democratic Republic of the Congo|2020-04-29	Africa|hCoV-19/South Africa/KRISP-K000637/2020|EPI ISL 509287|B.1.106|South Africa|2020-07-13	0.0003104213	Africa
Africa|hCoV-19/DRC/4444/2020|EPI ISL 514104|B.1.128|Democratic Republic of the Congo|2020-04-29	Africa|hCoV-19/South Africa/KRISP-K000637/2020|EPI ISL 509287|B.1.106|South Africa|2020-07-13	0.0003056778	Africa
Africa|hCoV-19/DRC/445/2020|EPI ISL 420848|B.1|Democratic Republic of the Congo|2020-03	Africa|hCoV-19/South Africa/KRISP-K000637/2020|EPI ISL 509287|B.1.106|South Africa|2020-07-13	0.0001747926	Africa
Africa|hCoV-19/DRC/4501/2020|EPI ISL 513591|B.1.5|Democratic Republic of the Congo|2020-05-30	Africa|hCoV-19/South Africa/KRISP-K000637/2020|EPI ISL 509287|B.1.106|South Africa|2020-07-13	0.0002086561	Africa
Africa|hCoV-19/DRC/4516/2020|EPI ISL 487192|B.1.1.275|Democratic Republic of the Congo|2020-04-28	Africa|hCoV-19/South Africa/KRISP-K000637/2020|EPI ISL 509287|B.1.106|South Africa|2020-07-13	0.0002718779	Africa
Africa|hCoV-19/DRC/4524/2020|EPI ISL 513597|A|Democratic Republic of the Congo|2020-04-30	Africa|hCoV-19/South Africa/KRISP-K000637/2020|EPI ISL 509287|B.1.106|South Africa|2020-07-13	0.0005089051	Africa
Africa|hCoV-19/DRC/4541/2020|EPI ISL 513598|B.1|Democratic Republic of the Congo|2020-04-30	Africa|hCoV-19/South Africa/KRISP-K000637/2020|EPI ISL 509287|B.1.106|South Africa|2020-07-13	0.0003024853	Africa
Africa|hCoV-19/DRC/4551/2020|EPI ISL 513599|B.1.178|Democratic Republic of the Congo|2020-04-30	Africa|hCoV-19/South Africa/KRISP-K000637/2020|EPI ISL 509287|B.1.106|South Africa|2020-07-13	0.0003428707	Africa
Africa|hCoV-19/DRC/4561/2020|EPI ISL 513600|B.1|Democratic Republic of the Congo|2020-04-30	Africa|hCoV-19/South Africa/KRISP-K000637/2020|EPI ISL 509287|B.1.106|South Africa|2020-07-13	0.0002688236	Africa
Africa|hCoV-19/DRC/4562/2020|EPI ISL 513601|B.1.214|Democratic Republic of the Congo|2020-04-30	Africa|hCoV-19/South Africa/KRISP-K000637/2020|EPI ISL 509287|B.1.106|South Africa|2020-07-13	0.0002688299	Africa
Africa|hCoV-19/DRC/4568/2020|EPI ISL 513602|B.1|Democratic Republic of the Congo|2020-04-30	Africa|hCoV-19/South Africa/KRISP-K000637/2020|EPI ISL 509287|B.1.106|South Africa|2020-07-13	0.0002716620	Africa
Africa|hCoV-19/DRC/4578/2020|EPI ISL 513603|B.1|Democratic Republic of the Congo|2020-04-30	Africa|hCoV-19/South Africa/KRISP-K000637/2020|EPI ISL 509287|B.1.106|South Africa|2020-07-13	0.0003075789	Africa
Africa|hCoV-19/DRC/4613/2020|EPI ISL 513604|B.1.214|Democratic Republic of the Congo|2020-04-30	Africa|hCoV-19/South Africa/KRISP-K000637/2020|EPI ISL 509287|B.1.106|South Africa|2020-07-13	0.0003051464	Africa
Africa|hCoV-19/DRC/4614/2020|EPI ISL 513605|B.1|Democratic Republic of the Congo|2020-04-30	Africa|hCoV-19/South Africa/KRISP-K000637/2020|EPI ISL 509287|B.1.106|South Africa|2020-07-13	0.0004033030	Africa
Africa|hCoV-19/DRC/4631/2020|EPI ISL 513606|B.1.5|Democratic Republic of the Congo|2020-04-30	Africa|hCoV-19/South Africa/KRISP-K000637/2020|EPI ISL 509287|B.1.106|South Africa|2020-07-13	0.0004033302	Africa
Africa|hCoV-19/DRC/4633/2020|EPI ISL 513607|B.1.128|Democratic Republic of the Congo|2020-04-30	Africa|hCoV-19/South Africa/KRISP-K000637/2020|EPI ISL 509287|B.1.106|South Africa|2020-07-13	0.0003696958	Africa
Africa|hCoV-19/DRC/4642/2020|EPI ISL 513608|B.1.128|Democratic Republic of the Congo|2020-04-30	Africa|hCoV-19/South Africa/KRISP-K000637/2020|EPI ISL 509287|B.1.106|South Africa|2020-07-13	0.0003696797	Africa
Africa|hCoV-19/DRC/4647/2020|EPI ISL 513609|B.1.128|Democratic Republic of the Congo|2020-04-30	Africa|hCoV-19/South Africa/KRISP-K000637/2020|EPI ISL 509287|B.1.106|South Africa|2020-07-13	0.0003360656	Africa
Africa|hCoV-19/DRC/4653/2020|EPI ISL 513610|B.1.128|Democratic Republic of the Congo|2020-04-30	Africa|hCoV-19/South Africa/KRISP-K000637/2020|EPI ISL 509287|B.1.106|South Africa|2020-07-13	0.0003697169	Africa
Africa|hCoV-19/DRC/4681/2020|EPI ISL 514116|B.1.128|Democratic Republic of the Congo|2020-04-30	Africa|hCoV-19/South Africa/KRISP-K000637/2020|EPI ISL 509287|B.1.106|South Africa|2020-07-13	0.0003104214	Africa
Africa|hCoV-19/DRC/4683/2020|EPI ISL 514105|B.1.5|Democratic Republic of the Congo|2020-04-30	Africa|hCoV-19/South Africa/KRISP-K000637/2020|EPI ISL 509287|B.1.106|South Africa|2020-07-13	0.0003439828	Africa
Africa|hCoV-19/DRC/4685/2020|EPI ISL 514106|B.1.128|Democratic Republic of the Congo|2020-04-30	Africa|hCoV-19/South Africa/KRISP-K000637/2020|EPI ISL 509287|B.1.106|South Africa|2020-07-13	0.0003744698	Africa
Africa|hCoV-19/DRC/4690/2020|EPI ISL 514117|B.1.128|Democratic Republic of the Congo|2020-04-30	Africa|hCoV-19/South Africa/KRISP-K000637/2020|EPI ISL 509287|B.1.106|South Africa|2020-07-13	0.0003409226	Africa
Africa|hCoV-19/DRC/4693/2020|EPI ISL 514118|B.1.128|Democratic Republic of the Congo|2020-04-30	Africa|hCoV-19/South Africa/KRISP-K000637/2020|EPI ISL 509287|B.1.106|South Africa|2020-07-13	0.0003402268	Africa
Africa|hCoV-19/DRC/4694/2020|EPI ISL 514107|B.1.128|Democratic Republic of the Congo|2020-04-30	Africa|hCoV-19/South Africa/KRISP-K000637/2020|EPI ISL 509287|B.1.106|South Africa|2020-07-13	0.0003442432	Africa
Africa|hCoV-19/DRC/4720/2020|EPI ISL 514108|B.1.84|Democratic Republic of the Congo|2020-05-01	Africa|hCoV-19/South Africa/KRISP-K000637/2020|EPI ISL 509287|B.1.106|South Africa|2020-07-13	0.0002711098	Africa
Africa|hCoV-19/DRC/4785/2020|EPI ISL 514119|B.1.84|Democratic Republic of the Congo|2020-05-01	Africa|hCoV-19/South Africa/KRISP-K000637/2020|EPI ISL 509287|B.1.106|South Africa|2020-07-13	0.0004083306	Africa
Africa|hCoV-19/DRC/5019/2020|EPI ISL 496511|B.1|Democratic Republic of the Congo|2020-05-02	Africa|hCoV-19/South Africa/KRISP-K000637/2020|EPI ISL 509287|B.1.106|South Africa|2020-07-13	0.0003195716	Africa
Africa|hCoV-19/DRC/5094/2020|EPI ISL 496491|B.1.84|Democratic Republic of the Congo|2020-05-02	Africa|hCoV-19/South Africa/KRISP-K000637/2020|EPI ISL 509287|B.1.106|South Africa|2020-07-13	0.0002754790	Africa
Africa|hCoV-19/DRC/5186/2020|EPI ISL 496512|B.1|Democratic Republic of the Congo|2020-05-03	Africa|hCoV-19/South Africa/KRISP-K000637/2020|EPI ISL 509287|B.1.106|South Africa|2020-07-13	0.0003101601	Africa
Africa|hCoV-19/DRC/5187/2020|EPI ISL 513619|B.1|Democratic Republic of the Congo|2020-05-03	Africa|hCoV-19/South Africa/KRISP-K000637/2020|EPI ISL 509287|B.1.106|South Africa|2020-07-13	0.0003062767	Africa
Africa|hCoV-19/DRC/5205/2020|EPI ISL 487365|B.1.1.275|Democratic Republic of the Congo|2020-05-01	Africa|hCoV-19/South Africa/KRISP-K000637/2020|EPI ISL 509287|B.1.106|South Africa|2020-07-13	0.0003108792	Africa
Africa|hCoV-19/DRC/521/2020|EPI ISL 420854|B.1.5|Democratic Republic of the Congo|2020-03-25	Africa|hCoV-19/South Africa/KRISP-K000637/2020|EPI ISL 509287|B.1.106|South Africa|2020-07-13	0.0001351898	Africa
Africa|hCoV-19/DRC/5210/2020|EPI ISL 487369|B.1.1.275|Democratic Republic of the Congo|2020-05-01	Africa|hCoV-19/South Africa/KRISP-K000637/2020|EPI ISL 509287|B.1.106|South Africa|2020-07-13	0.0003098061	Africa
Africa|hCoV-19/DRC/523/2020|EPI ISL 420849|B.1.1.1|Democratic Republic of the Congo|2020-03-28	Africa|hCoV-19/South Africa/KRISP-K000637/2020|EPI ISL 509287|B.1.106|South Africa|2020-07-13	0.0003370521	Africa
Africa|hCoV-19/DRC/5240/2020|EPI ISL 496492|B.1|Democratic Republic of the Congo|2020-05-03	Africa|hCoV-19/South Africa/KRISP-K000637/2020|EPI ISL 509287|B.1.106|South Africa|2020-07-13	0.0002045717	Africa
Africa|hCoV-19/DRC/5377/2020|EPI ISL 496513|B.1|Democratic Republic of the Congo|2020-05-04	Africa|hCoV-19/South Africa/KRISP-K000637/2020|EPI ISL 509287|B.1.106|South Africa|2020-07-13	0.0002727641	Africa
Africa|hCoV-19/DRC/5538/2020|EPI ISL 514120|B.1|Democratic Republic of the Congo|2020-05-05	Africa|hCoV-19/South Africa/KRISP-K000637/2020|EPI ISL 509287|B.1.106|South Africa|2020-07-13	0.0002448912	Africa
Africa|hCoV-19/DRC/5651/2020|EPI ISL 496493|B.1.1.1|Democratic Republic of the Congo|2020-05-06	Africa|hCoV-19/South Africa/KRISP-K000637/2020|EPI ISL 509287|B.1.106|South Africa|2020-07-13	0.0003826141	Africa
Africa|hCoV-19/DRC/5705/2020|EPI ISL 496494|B.1.84|Democratic Republic of the Congo|2020-05-06	Africa|hCoV-19/South Africa/KRISP-K000637/2020|EPI ISL 509287|B.1.106|South Africa|2020-07-13	0.0002478183	Africa
Africa|hCoV-19/DRC/5735/2020|EPI ISL 496495|B.1.214|Democratic Republic of the Congo|2020-05-06	Africa|hCoV-19/South Africa/KRISP-K000637/2020|EPI ISL 509287|B.1.106|South Africa|2020-07-13	0.0002450404	Africa
Africa|hCoV-19/DRC/5815/2020|EPI ISL 495629|B.1.214|Democratic Republic of the Congo|2020-05-06	Africa|hCoV-19/South Africa/KRISP-K000637/2020|EPI ISL 509287|B.1.106|South Africa|2020-07-13	0.0003152561	Africa
Africa|hCoV-19/DRC/5907/2020|EPI ISL 496496|B.1.84|Democratic Republic of the Congo|2020-05-07	Africa|hCoV-19/South Africa/KRISP-K000637/2020|EPI ISL 509287|B.1.106|South Africa|2020-07-13	0.0003540201	Africa
Africa|hCoV-19/DRC/5913/2020|EPI ISL 496497|B.1|Democratic Republic of the Congo|2020-05-07	Africa|hCoV-19/South Africa/KRISP-K000637/2020|EPI ISL 509287|B.1.106|South Africa|2020-07-13	0.0003444245	Africa
Africa|hCoV-19/DRC/5927/2020|EPI ISL 496498|B.1.9|Democratic Republic of the Congo|2020-05-07	Africa|hCoV-19/South Africa/KRISP-K000637/2020|EPI ISL 509287|B.1.106|South Africa|2020-07-13	0.0005169514	Africa
Africa|hCoV-19/DRC/5957/2020|EPI ISL 496499|B.1.5|Democratic Republic of the Congo|2020-05-07	Africa|hCoV-19/South Africa/KRISP-K000637/2020|EPI ISL 509287|B.1.106|South Africa|2020-07-13	0.0001700959	Africa
Africa|hCoV-19/DRC/5964/2020|EPI ISL 496500|B.1.178|Democratic Republic of the Congo|2020-05-07	Africa|hCoV-19/South Africa/KRISP-K000637/2020|EPI ISL 509287|B.1.106|South Africa|2020-07-13	0.0001787755	Africa
Africa|hCoV-19/DRC/5996/2020|EPI ISL 496514|B.1.84|Democratic Republic of the Congo|2020-05-08	Africa|hCoV-19/South Africa/KRISP-K000637/2020|EPI ISL 509287|B.1.106|South Africa|2020-07-13	0.0002756308	Africa
Africa|hCoV-19/DRC/6026/2020|EPI ISL 513622|B.1.1.1|Democratic Republic of the Congo|2020-05-08	Africa|hCoV-19/South Africa/KRISP-K000637/2020|EPI ISL 509287|B.1.106|South Africa|2020-07-13	0.0004490186	Africa
Africa|hCoV-19/DRC/6143/2020|EPI ISL 496515|B.1|Democratic Republic of the Congo|2020-05-08	Africa|hCoV-19/South Africa/KRISP-K000637/2020|EPI ISL 509287|B.1.106|South Africa|2020-07-13	0.0002435248	Africa
Africa|hCoV-19/DRC/6151/2020|EPI ISL 513620|B.1.214|Democratic Republic of the Congo|2020-05-08	Africa|hCoV-19/South Africa/KRISP-K000637/2020|EPI ISL 509287|B.1.106|South Africa|2020-07-13	0.0003079121	Africa
Africa|hCoV-19/DRC/6163/2020|EPI ISL 513623|B.1.214|Democratic Republic of the Congo|2020-05-08	Africa|hCoV-19/South Africa/KRISP-K000637/2020|EPI ISL 509287|B.1.106|South Africa|2020-07-13	0.0003115572	Africa
Africa|hCoV-19/DRC/6203/2020|EPI ISL 514109|B.1|Democratic Republic of the Congo|2020-05-09	Africa|hCoV-19/South Africa/KRISP-K000637/2020|EPI ISL 509287|B.1.106|South Africa|2020-07-13	0.0004095690	Africa
Africa|hCoV-19/DRC/6209/2020|EPI ISL 514110|B.1.84|Democratic Republic of the Congo|2020-05-09	Africa|hCoV-19/South Africa/KRISP-K000637/2020|EPI ISL 509287|B.1.106|South Africa|2020-07-13	0.0002384987	Africa
Africa|hCoV-19/DRC/6227/2020|EPI ISL 514121|B.1.84|Democratic Republic of the Congo|2020-05-09	Africa|hCoV-19/South Africa/KRISP-K000637/2020|EPI ISL 509287|B.1.106|South Africa|2020-07-13	0.0002388160	Africa
Africa|hCoV-19/DRC/6313/2020|EPI ISL 496516|B.1.84|Democratic Republic of the Congo|2020-05-09	Africa|hCoV-19/South Africa/KRISP-K000637/2020|EPI ISL 509287|B.1.106|South Africa|2020-07-13	0.0003558248	Africa
Africa|hCoV-19/DRC/6338/2020|EPI ISL 495630|B.1|Democratic Republic of the Congo|2020-05-09	Africa|hCoV-19/South Africa/KRISP-K000637/2020|EPI ISL 509287|B.1.106|South Africa|2020-07-13	0.0002813774	Africa
Africa|hCoV-19/DRC/6341/2020|EPI ISL 495631|B.1|Democratic Republic of the Congo|2020-05-09	Africa|hCoV-19/South Africa/KRISP-K000637/2020|EPI ISL 509287|B.1.106|South Africa|2020-07-13	0.0003897750	Africa
Africa|hCoV-19/DRC/6342/2020|EPI ISL 495632|B.1|Democratic Republic of the Congo|2020-05-09	Africa|hCoV-19/South Africa/KRISP-K000637/2020|EPI ISL 509287|B.1.106|South Africa|2020-07-13	0.0003479119	Africa
Africa|hCoV-19/DRC/6361/2020|EPI ISL 495633|B.1|Democratic Republic of the Congo|2020-05-09	Africa|hCoV-19/South Africa/KRISP-K000637/2020|EPI ISL 509287|B.1.106|South Africa|2020-07-13	0.0002486570	Africa
Africa|hCoV-19/DRC/6380/2020|EPI ISL 513611|B.1.1.275|Democratic Republic of the Congo|2020-05-04	Africa|hCoV-19/South Africa/KRISP-K000637/2020|EPI ISL 509287|B.1.106|South Africa|2020-07-13	0.0003113629	Africa
Africa|hCoV-19/DRC/6384/2020|EPI ISL 513612|B.1.1.275|Democratic Republic of the Congo|2020-05-07	Africa|hCoV-19/South Africa/KRISP-K000637/2020|EPI ISL 509287|B.1.106|South Africa|2020-07-13	0.0002764335	Africa
Africa|hCoV-19/DRC/6386/2020|EPI ISL 513613|B.1.1.275|Democratic Republic of the Congo|2020-05-07	Africa|hCoV-19/South Africa/KRISP-K000637/2020|EPI ISL 509287|B.1.106|South Africa|2020-07-13	0.0002713525	Africa
Africa|hCoV-19/DRC/6389/2020|EPI ISL 513614|B.1.84|Democratic Republic of the Congo|2020-05-07	Africa|hCoV-19/South Africa/KRISP-K000637/2020|EPI ISL 509287|B.1.106|South Africa|2020-07-13	0.0003441449	Africa
Africa|hCoV-19/DRC/6390/2020|EPI ISL 513615|B.1.1.275|Democratic Republic of the Congo|2020-05-04	Africa|hCoV-19/South Africa/KRISP-K000637/2020|EPI ISL 509287|B.1.106|South Africa|2020-07-13	0.0003736445	Africa
Africa|hCoV-19/DRC/6392/2020|EPI ISL 513616|B.1|Democratic Republic of the Congo|2020-05-04	Africa|hCoV-19/South Africa/KRISP-K000637/2020|EPI ISL 509287|B.1.106|South Africa|2020-07-13	0.0001356818	Africa
Africa|hCoV-19/DRC/6395/2020|EPI ISL 513617|B.1.1.275|Democratic Republic of the Congo|2020-05-07	Africa|hCoV-19/South Africa/KRISP-K000637/2020|EPI ISL 509287|B.1.106|South Africa|2020-07-13	0.0004033491	Africa
Africa|hCoV-19/DRC/6398/2020|EPI ISL 513618|B.1.1.275|Democratic Republic of the Congo|2020-05-07	Africa|hCoV-19/South Africa/KRISP-K000637/2020|EPI ISL 509287|B.1.106|South Africa|2020-07-13	0.0003024672	Africa
Africa|hCoV-19/DRC/6724/2020|EPI ISL 495634|B.1|Democratic Republic of the Congo|2020-05-11	Africa|hCoV-19/South Africa/KRISP-K000637/2020|EPI ISL 509287|B.1.106|South Africa|2020-07-13	0.0002384954	Africa
Africa|hCoV-19/DRC/6743/2020|EPI ISL 495635|B.1.149|Democratic Republic of the Congo|2020-05-11	Africa|hCoV-19/South Africa/KRISP-K000637/2020|EPI ISL 509287|B.1.106|South Africa|2020-07-13	0.0002473858	Africa
Africa|hCoV-19/DRC/6783/2020|EPI ISL 496501|B.1.149|Democratic Republic of the Congo|2020-05-11	Africa|hCoV-19/South Africa/KRISP-K000637/2020|EPI ISL 509287|B.1.106|South Africa|2020-07-13	0.0002810316	Africa
Africa|hCoV-19/DRC/6784/2020|EPI ISL 495636|B.1|Democratic Republic of the Congo|2020-05-11	Africa|hCoV-19/South Africa/KRISP-K000637/2020|EPI ISL 509287|B.1.106|South Africa|2020-07-13	0.0002040665	Africa
Africa|hCoV-19/DRC/6786/2020|EPI ISL 495637|B.1.178|Democratic Republic of the Congo|2020-05-11	Africa|hCoV-19/South Africa/KRISP-K000637/2020|EPI ISL 509287|B.1.106|South Africa|2020-07-13	0.0003068721	Africa
Africa|hCoV-19/DRC/6791/2020|EPI ISL 495638|B.1.178|Democratic Republic of the Congo|2020-05-11	Africa|hCoV-19/South Africa/KRISP-K000637/2020|EPI ISL 509287|B.1.106|South Africa|2020-07-13	0.0002737963	Africa
Africa|hCoV-19/DRC/6792/2020|EPI ISL 495639|B.1|Democratic Republic of the Congo|2020-05-11	Africa|hCoV-19/South Africa/KRISP-K000637/2020|EPI ISL 509287|B.1.106|South Africa|2020-07-13	0.0002494430	Africa
Africa|hCoV-19/DRC/6801/2020|EPI ISL 514111|B.1|Democratic Republic of the Congo|2020-05-11	Africa|hCoV-19/South Africa/KRISP-K000637/2020|EPI ISL 509287|B.1.106|South Africa|2020-07-13	0.0004470252	Africa
Africa|hCoV-19/DRC/6853/2020|EPI ISL 496502|B.1.214|Democratic Republic of the Congo|2020-05-11	Africa|hCoV-19/South Africa/KRISP-K000637/2020|EPI ISL 509287|B.1.106|South Africa|2020-07-13	0.0002422508	Africa
Africa|hCoV-19/DRC/6854/2020|EPI ISL 496503|B.1|Democratic Republic of the Congo|2020-05-11	Africa|hCoV-19/South Africa/KRISP-K000637/2020|EPI ISL 509287|B.1.106|South Africa|2020-07-13	0.0004229034	Africa
Africa|hCoV-19/DRC/6875/2020|EPI ISL 496504|B.1|Democratic Republic of the Congo|2020-05-11	Africa|hCoV-19/South Africa/KRISP-K000637/2020|EPI ISL 509287|B.1.106|South Africa|2020-07-13	0.0002385068	Africa
Africa|hCoV-19/DRC/7042/2020|EPI ISL 513592|B.1.214|Democratic Republic of the Congo|2020-05-12	Africa|hCoV-19/South Africa/KRISP-K000637/2020|EPI ISL 509287|B.1.106|South Africa|2020-07-13	0.0002718412	Africa
Africa|hCoV-19/DRC/7061/2020|EPI ISL 513593|B.1|Democratic Republic of the Congo|2020-05-12	Africa|hCoV-19/South Africa/KRISP-K000637/2020|EPI ISL 509287|B.1.106|South Africa|2020-07-13	0.0002112917	Africa
Africa|hCoV-19/DRC/7140/2020|EPI ISL 513594|B.1.214|Democratic Republic of the Congo|2020-05-12	Africa|hCoV-19/South Africa/KRISP-K000637/2020|EPI ISL 509287|B.1.106|South Africa|2020-07-13	0.0003799832	Africa
Africa|hCoV-19/DRC/7200/2020|EPI ISL 514112|B.1|Democratic Republic of the Congo|2020-05-13	Africa|hCoV-19/South Africa/KRISP-K000637/2020|EPI ISL 509287|B.1.106|South Africa|2020-07-13	0.0003729072	Africa
Africa|hCoV-19/DRC/7211/2020|EPI ISL 514122|B.1.149|Democratic Republic of the Congo|2020-05-13	Africa|hCoV-19/South Africa/KRISP-K000637/2020|EPI ISL 509287|B.1.106|South Africa|2020-07-13	0.0003402649	Africa
Africa|hCoV-19/DRC/7248/2020|EPI ISL 514123|B.1|Democratic Republic of the Congo|2020-05-13	Africa|hCoV-19/South Africa/KRISP-K000637/2020|EPI ISL 509287|B.1.106|South Africa|2020-07-13	0.0002435027	Africa
Africa|hCoV-19/DRC/7255/2020|EPI ISL 514124|B.1.149|Democratic Republic of the Congo|2020-05-13	Africa|hCoV-19/South Africa/KRISP-K000637/2020|EPI ISL 509287|B.1.106|South Africa|2020-07-13	0.0003774523	Africa
Africa|hCoV-19/DRC/73/2020|EPI ISL 417941|B.1.178|Democratic Republic of the Congo|2020-03-18	Africa|hCoV-19/South Africa/KRISP-K000637/2020|EPI ISL 509287|B.1.106|South Africa|2020-07-13	0.0001698211	Africa
Africa|hCoV-19/DRC/7386/2020|EPI ISL 513595|B.1.5|Democratic Republic of the Congo|2020-05-14	Africa|hCoV-19/South Africa/KRISP-K000637/2020|EPI ISL 509287|B.1.106|South Africa|2020-07-13	0.0001749332	Africa
Africa|hCoV-19/DRC/7430/2020|EPI ISL 496517|B.1.1.1|Democratic Republic of the Congo|2020-05-14	Africa|hCoV-19/South Africa/KRISP-K000637/2020|EPI ISL 509287|B.1.106|South Africa|2020-07-13	0.0005736793	Africa
Africa|hCoV-19/DRC/7434/2020|EPI ISL 513621|B.1.1.1|Democratic Republic of the Congo|2020-05-14	Africa|hCoV-19/South Africa/KRISP-K000637/2020|EPI ISL 509287|B.1.106|South Africa|2020-07-13	0.0005575105	Africa
Africa|hCoV-19/DRC/7471/2020|EPI ISL 513596|B.1.214|Democratic Republic of the Congo|2020-05-14	Africa|hCoV-19/South Africa/KRISP-K000637/2020|EPI ISL 509287|B.1.106|South Africa|2020-07-13	0.0003764378	Africa
Africa|hCoV-19/DRC/7488/2020|EPI ISL 514113|B.1.1|Democratic Republic of the Congo|2020-05-14	Africa|hCoV-19/South Africa/KRISP-K000637/2020|EPI ISL 509287|B.1.106|South Africa|2020-07-13	0.0002384556	Africa
Africa|hCoV-19/DRC/7713/2020|EPI ISL 495640|B.1|Democratic Republic of the Congo|2020-05-14	Africa|hCoV-19/South Africa/KRISP-K000637/2020|EPI ISL 509287|B.1.106|South Africa|2020-07-13	0.0004540112	Africa
Africa|hCoV-19/DRC/7864/2020|EPI ISL 496505|B.1.214|Democratic Republic of the Congo|2020-05-15	Africa|hCoV-19/South Africa/KRISP-K000637/2020|EPI ISL 509287|B.1.106|South Africa|2020-07-13	0.0003470029	Africa
Africa|hCoV-19/DRC/7920/2020|EPI ISL 495641|B.1|Democratic Republic of the Congo|2020-05-15	Africa|hCoV-19/South Africa/KRISP-K000637/2020|EPI ISL 509287|B.1.106|South Africa|2020-07-13	0.0003751577	Africa
Africa|hCoV-19/DRC/80/2020|EPI ISL 417942|B.1.178|Democratic Republic of the Congo|2020-03-18	Africa|hCoV-19/South Africa/KRISP-K000637/2020|EPI ISL 509287|B.1.106|South Africa|2020-07-13	0.0001687381	Africa
Africa|hCoV-19/DRC/8018/2020|EPI ISL 514125|B.1.5|Democratic Republic of the Congo|2020-05-15	Africa|hCoV-19/South Africa/KRISP-K000637/2020|EPI ISL 509287|B.1.106|South Africa|2020-07-13	0.0003529456	Africa
Africa|hCoV-19/DRC/81/2020|EPI ISL 417944|B.1.9|Democratic Republic of the Congo|2020-03-18	Africa|hCoV-19/South Africa/KRISP-K000637/2020|EPI ISL 509287|B.1.106|South Africa|2020-07-13	0.0002708498	Africa
Africa|hCoV-19/DRC/82/2020|EPI ISL 417946|B.1.5|Democratic Republic of the Congo|2020-03-18	Africa|hCoV-19/South Africa/KRISP-K000637/2020|EPI ISL 509287|B.1.106|South Africa|2020-07-13	0.0001343951	Africa
Africa|hCoV-19/DRC/94/2020|EPI ISL 417947|B.1|Democratic Republic of the Congo|2020-03-19	Africa|hCoV-19/South Africa/KRISP-K000637/2020|EPI ISL 509287|B.1.106|South Africa|2020-07-13	0.0001680723	Africa
Africa|hCoV-19/DRC/998/2020|EPI ISL 429254|B.1|Democratic Republic of the Congo|2020-04-03	Africa|hCoV-19/South Africa/KRISP-K000637/2020|EPI ISL 509287|B.1.106|South Africa|2020-07-13	0.0002480228	Africa
Africa|hCoV-19/DRC/KN-0038/2020|EPI ISL 417434|B.1.128|Democratic Republic of the Congo|2020-03-14	Africa|hCoV-19/South Africa/KRISP-K000637/2020|EPI ISL 509287|B.1.106|South Africa|2020-07-13	0.0002822252	Africa
Africa|hCoV-19/DRC/KN-0054/2020|EPI ISL 417437|B.1.178|Democratic Republic of the Congo|2020-03-17	Africa|hCoV-19/South Africa/KRISP-K000637/2020|EPI ISL 509287|B.1.106|South Africa|2020-07-13	0.0002018448	Africa
Africa|hCoV-19/DRC/KN-0058/2020|EPI ISL 417438|B.1|Democratic Republic of the Congo|2020-03-17	Africa|hCoV-19/South Africa/KRISP-K000637/2020|EPI ISL 509287|B.1.106|South Africa|2020-07-13	0.0001695309	Africa
Africa|hCoV-19/DRC/KN-0060/2020|EPI ISL 417440|B.1|Democratic Republic of the Congo|2020-03-17	Africa|hCoV-19/South Africa/KRISP-K000637/2020|EPI ISL 509287|B.1.106|South Africa|2020-07-13	0.0002020052	Africa
Africa|hCoV-19/DRC/KN-0070/2020|EPI ISL 417441|B.1.178|Democratic Republic of the Congo|2020-03-17	Africa|hCoV-19/South Africa/KRISP-K000637/2020|EPI ISL 509287|B.1.106|South Africa|2020-07-13	0.0001720706	Africa
Africa|hCoV-19/DRC/KN-0072/2020|EPI ISL 417442|B.1.178|Democratic Republic of the Congo|2020-03-18	Africa|hCoV-19/South Africa/KRISP-K000637/2020|EPI ISL 509287|B.1.106|South Africa|2020-07-13	0.0001688634	Africa
Africa|hCoV-19/DRC/KN-13/2020|EPI ISL 414647|B.1|Democratic Republic of the Congo|2020-03-09	Africa|hCoV-19/South Africa/KRISP-K000637/2020|EPI ISL 509287|B.1.106|South Africa|2020-07-13	0.0001734408	Africa
Africa|hCoV-19/Egypt/Army-MCL001/2020|EPI ISL 510526|B.1|Egypt|2020-06-01	Africa|hCoV-19/South Africa/KRISP-K000637/2020|EPI ISL 509287|B.1.106|South Africa|2020-07-13	0.0003024528	Africa
Africa|hCoV-19/Egypt/C-CU001a-S1/2020|EPI ISL 529031|B.1.255|Egypt|2020-05-19	Africa|hCoV-19/South Africa/KRISP-K000637/2020|EPI ISL 509287|B.1.106|South Africa|2020-07-13	0.0003361346	Africa
Africa|hCoV-19/Egypt/C-CU002b-S3/2020|EPI ISL 529032|B.1.1.1|Egypt|2020-06-19	Africa|hCoV-19/South Africa/KRISP-K000637/2020|EPI ISL 509287|B.1.106|South Africa|2020-07-13	0.0005714690	Africa
Africa|hCoV-19/Egypt/C-VSVRI-SERVAC/2020|EPI ISL 528386|B.1.255|Egypt|2020-08-22	Africa|hCoV-19/South Africa/KRISP-K000637/2020|EPI ISL 509287|B.1.106|South Africa|2020-07-13	0.0001680215	Africa
Africa|hCoV-19/Egypt/CUNCI-7I028/2020|EPI ISL 524426|B.1.255|Egypt|2020-07-19	Africa|hCoV-19/South Africa/KRISP-K000637/2020|EPI ISL 509287|B.1.106|South Africa|2020-07-13	0.0001680215	Africa
Africa|hCoV-19/Egypt/CUNCI-HGC002/2020|EPI ISL 468045|B.1|Egypt|2020-05-02	Africa|hCoV-19/South Africa/KRISP-K000637/2020|EPI ISL 509287|B.1.106|South Africa|2020-07-13	0.0001681724	Africa
Africa|hCoV-19/Egypt/CUNCI-HGC004/2020|EPI ISL 468048|B.1|Egypt|2020-05-02	Africa|hCoV-19/South Africa/KRISP-K000637/2020|EPI ISL 509287|B.1.106|South Africa|2020-07-13	0.0001681272	Africa
Africa|hCoV-19/Egypt/CUNCI-HGC005/2020|EPI ISL 468052|B.1|Egypt|2020-05-02	Africa|hCoV-19/South Africa/KRISP-K000637/2020|EPI ISL 509287|B.1.106|South Africa|2020-07-13	0.0002354001	Africa
Africa|hCoV-19/Egypt/CUNCI-HGC006/2020|EPI ISL 468050|B.1|Egypt|2020-05-02	Africa|hCoV-19/South Africa/KRISP-K000637/2020|EPI ISL 509287|B.1.106|South Africa|2020-07-13	0.0002353559	Africa
Africa|hCoV-19/Egypt/CUNCI-HGC007-2/2020|EPI ISL 468054|B.1|Egypt|2020-05-02	Africa|hCoV-19/South Africa/KRISP-K000637/2020|EPI ISL 509287|B.1.106|South Africa|2020-07-13	0.0002689357	Africa
Africa|hCoV-19/Egypt/CUNCI-HGC007/2020|EPI ISL 468046|B.1|Egypt|2020-05-02	Africa|hCoV-19/South Africa/KRISP-K000637/2020|EPI ISL 509287|B.1.106|South Africa|2020-07-13	0.0002353954	Africa
Africa|hCoV-19/Egypt/CUNCI-HGC008/2020|EPI ISL 468044|B.1|Egypt|2020-05-02	Africa|hCoV-19/South Africa/KRISP-K000637/2020|EPI ISL 509287|B.1.106|South Africa|2020-07-13	0.0002354033	Africa
Africa|hCoV-19/Egypt/CUNCI-HGC009/2020|EPI ISL 468053|B.1|Egypt|2020-05-02	Africa|hCoV-19/South Africa/KRISP-K000637/2020|EPI ISL 509287|B.1.106|South Africa|2020-07-13	0.0001681950	Africa
Africa|hCoV-19/Egypt/CUNCI-HGC010/2020|EPI ISL 468055|B.1.247|Egypt|2020-05-02	Africa|hCoV-19/South Africa/KRISP-K000637/2020|EPI ISL 509287|B.1.106|South Africa|2020-07-13	0.0004035742	Africa
Africa|hCoV-19/Egypt/CUNCI-HGC011/2020|EPI ISL 468059|B.1|Egypt|2020-05-02	Africa|hCoV-19/South Africa/KRISP-K000637/2020|EPI ISL 509287|B.1.106|South Africa|2020-07-13	0.0002354168	Africa
Africa|hCoV-19/Egypt/CUNCI-HGC012/2020|EPI ISL 468051|B.1.255|Egypt|2020-05-02	Africa|hCoV-19/South Africa/KRISP-K000637/2020|EPI ISL 509287|B.1.106|South Africa|2020-07-13	0.0003699495	Africa
Africa|hCoV-19/Egypt/CUNCI-HGC013/2020|EPI ISL 468047|B.1.201|Egypt|2020-05-02	Africa|hCoV-19/South Africa/KRISP-K000637/2020|EPI ISL 509287|B.1.106|South Africa|2020-07-13	0.0003026767	Africa
Africa|hCoV-19/Egypt/CUNCI-HGC014/2020|EPI ISL 468060|B.1.5|Egypt|2020-05-02	Africa|hCoV-19/South Africa/KRISP-K000637/2020|EPI ISL 509287|B.1.106|South Africa|2020-07-13	0.0001008892	Africa
Africa|hCoV-19/Egypt/CUNCI-HGC015/2020|EPI ISL 468056|B.1|Egypt|2020-05-02	Africa|hCoV-19/South Africa/KRISP-K000637/2020|EPI ISL 509287|B.1.106|South Africa|2020-07-13	0.0001008858	Africa
Africa|hCoV-19/Egypt/CUNCI-HGC016/2020|EPI ISL 468058|B.1|Egypt|2020-05-02	Africa|hCoV-19/South Africa/KRISP-K000637/2020|EPI ISL 509287|B.1.106|South Africa|2020-07-13	0.0002358633	Africa
Africa|hCoV-19/Egypt/CUNCI-HGC021/2020|EPI ISL 468061|B.1|Egypt|2020-05-02	Africa|hCoV-19/South Africa/KRISP-K000637/2020|EPI ISL 509287|B.1.106|South Africa|2020-07-13	0.0002357465	Africa
Africa|hCoV-19/Egypt/CUNCI-HGC023/2020|EPI ISL 468057|B.1.5|Egypt|2020-05-02	Africa|hCoV-19/South Africa/KRISP-K000637/2020|EPI ISL 509287|B.1.106|South Africa|2020-07-13	0.0001345338	Africa
Africa|hCoV-19/Egypt/CUNCI-HGC028/2020|EPI ISL 468062|B.1|Egypt|2020-05-02	Africa|hCoV-19/South Africa/KRISP-K000637/2020|EPI ISL 509287|B.1.106|South Africa|2020-07-13	0.0003032068	Africa
Africa|hCoV-19/Egypt/CUNCI-HGC3I011/2020|EPI ISL 479697|B.1|Egypt|2020-06-02	Africa|hCoV-19/South Africa/KRISP-K000637/2020|EPI ISL 509287|B.1.106|South Africa|2020-07-13	0.0002352428	Africa
Africa|hCoV-19/Egypt/CUNCI-HGC3I012/2020|EPI ISL 479693|B.1.255|Egypt|2020-06-02	Africa|hCoV-19/South Africa/KRISP-K000637/2020|EPI ISL 509287|B.1.106|South Africa|2020-07-13	0.0003696760	Africa
Africa|hCoV-19/Egypt/CUNCI-HGC3I013/2020|EPI ISL 479694|B.1.201|Egypt|2020-06-02	Africa|hCoV-19/South Africa/KRISP-K000637/2020|EPI ISL 509287|B.1.106|South Africa|2020-07-13	0.0003024530	Africa
Africa|hCoV-19/Egypt/CUNCI-HGC3I014/2020|EPI ISL 479696|B.1.5|Egypt|2020-06-02	Africa|hCoV-19/South Africa/KRISP-K000637/2020|EPI ISL 509287|B.1.106|South Africa|2020-07-13	0.0001008112	Africa
Africa|hCoV-19/Egypt/CUNCI-HGC3I02/2020|EPI ISL 479686|B.1|Egypt|2020-06-02	Africa|hCoV-19/South Africa/KRISP-K000637/2020|EPI ISL 509287|B.1.106|South Africa|2020-07-13	0.0002016434	Africa
Africa|hCoV-19/Egypt/CUNCI-HGC3I023/2020|EPI ISL 479695|B.1.5|Egypt|2020-06-02	Africa|hCoV-19/South Africa/KRISP-K000637/2020|EPI ISL 509287|B.1.106|South Africa|2020-07-13	0.0001344344	Africa
Africa|hCoV-19/Egypt/CUNCI-HGC3I025/2020|EPI ISL 479691|B.1|Egypt|2020-06-02	Africa|hCoV-19/South Africa/KRISP-K000637/2020|EPI ISL 509287|B.1.106|South Africa|2020-07-13	0.0002688805	Africa
Africa|hCoV-19/Egypt/CUNCI-HGC3I03/2020|EPI ISL 479687|B.1|Egypt|2020-06-02	Africa|hCoV-19/South Africa/KRISP-K000637/2020|EPI ISL 509287|B.1.106|South Africa|2020-07-13	0.0002352214	Africa
Africa|hCoV-19/Egypt/CUNCI-HGC3I05/2020|EPI ISL 479690|B.1|Egypt|2020-06-02	Africa|hCoV-19/South Africa/KRISP-K000637/2020|EPI ISL 509287|B.1.106|South Africa|2020-07-13	0.0002352261	Africa
Africa|hCoV-19/Egypt/CUNCI-HGC3I06/2020|EPI ISL 479688|B.1|Egypt|2020-06-02	Africa|hCoV-19/South Africa/KRISP-K000637/2020|EPI ISL 509287|B.1.106|South Africa|2020-07-13	0.0002352293	Africa
Africa|hCoV-19/Egypt/CUNCI-HGC3I08/2020|EPI ISL 479698|B.1|Egypt|2020-06-02	Africa|hCoV-19/South Africa/KRISP-K000637/2020|EPI ISL 509287|B.1.106|South Africa|2020-07-13	0.0002352293	Africa
Africa|hCoV-19/Egypt/CUNCI-HGC3I09/2020|EPI ISL 479692|B.1|Egypt|2020-06-02	Africa|hCoV-19/South Africa/KRISP-K000637/2020|EPI ISL 509287|B.1.106|South Africa|2020-07-13	0.0001680706	Africa
Africa|hCoV-19/Egypt/CUNCI-HGC4I003/2020|EPI ISL 479699|B.1.1.247|Egypt|2020-06-02	Africa|hCoV-19/South Africa/KRISP-K000637/2020|EPI ISL 509287|B.1.106|South Africa|2020-07-13	0.0004369998	Africa
Africa|hCoV-19/Egypt/CUNCI-HGC4I004/2020|EPI ISL 479700|B.1.1.296|Egypt|2020-06-02	Africa|hCoV-19/South Africa/KRISP-K000637/2020|EPI ISL 509287|B.1.106|South Africa|2020-07-13	0.0003360995	Africa
Africa|hCoV-19/Egypt/CUNCI-HGC4I015/2020|EPI ISL 479728|B.1.1.123|Egypt|2020-06-02	Africa|hCoV-19/South Africa/KRISP-K000637/2020|EPI ISL 509287|B.1.106|South Africa|2020-07-13	0.0003697864	Africa
Africa|hCoV-19/Egypt/CUNCI-HGC4I022/2020|EPI ISL 479705|B.1.1|Egypt|2020-06-02	Africa|hCoV-19/South Africa/KRISP-K000637/2020|EPI ISL 509287|B.1.106|South Africa|2020-07-13	0.0004706247	Africa
Africa|hCoV-19/Egypt/CUNCI-HGC4I023/2020|EPI ISL 479729|B.1.1.247|Egypt|2020-06-02	Africa|hCoV-19/South Africa/KRISP-K000637/2020|EPI ISL 509287|B.1.106|South Africa|2020-07-13	0.0003025647	Africa
Africa|hCoV-19/Egypt/CUNCI-HGC4I025/2020|EPI ISL 479706|B.1.255|Egypt|2020-06-02	Africa|hCoV-19/South Africa/KRISP-K000637/2020|EPI ISL 509287|B.1.106|South Africa|2020-07-13	0.0003024560	Africa
Africa|hCoV-19/Egypt/CUNCI-HGC4I026/2020|EPI ISL 479702|B.1|Egypt|2020-06-02	Africa|hCoV-19/South Africa/KRISP-K000637/2020|EPI ISL 509287|B.1.106|South Africa|2020-07-13	0.0003700278	Africa
Africa|hCoV-19/Egypt/CUNCI-HGC4I029/2020|EPI ISL 479701|B.1.1.1|Egypt|2020-06-02	Africa|hCoV-19/South Africa/KRISP-K000637/2020|EPI ISL 509287|B.1.106|South Africa|2020-07-13	0.0005042459	Africa
Africa|hCoV-19/Egypt/CUNCI-HGC4I030/2020|EPI ISL 479703|B.1|Egypt|2020-06-02	Africa|hCoV-19/South Africa/KRISP-K000637/2020|EPI ISL 509287|B.1.106|South Africa|2020-07-13	0.0003024469	Africa
Africa|hCoV-19/Egypt/CUNCI-HGC4I031/2020|EPI ISL 479707|B.1.1.1|Egypt|2020-06-02	Africa|hCoV-19/South Africa/KRISP-K000637/2020|EPI ISL 509287|B.1.106|South Africa|2020-07-13	0.0005714883	Africa
Africa|hCoV-19/Egypt/CUNCI-HGC4I032/2020|EPI ISL 479709|B.1.1|Egypt|2020-06-02	Africa|hCoV-19/South Africa/KRISP-K000637/2020|EPI ISL 509287|B.1.106|South Africa|2020-07-13	0.0003363934	Africa
Africa|hCoV-19/Egypt/CUNCI-HGC4I033/2020|EPI ISL 479704|B.1|Egypt|2020-06-02	Africa|hCoV-19/South Africa/KRISP-K000637/2020|EPI ISL 509287|B.1.106|South Africa|2020-07-13	0.0002016570	Africa
Africa|hCoV-19/Egypt/CUNCI-HGC4I034/2020|EPI ISL 479708|B.1.255|Egypt|2020-06-02	Africa|hCoV-19/South Africa/KRISP-K000637/2020|EPI ISL 509287|B.1.106|South Africa|2020-07-13	0.0001680046	Africa
Africa|hCoV-19/Egypt/CUNCI-HGC5I001/2020|EPI ISL 479710|B.1.1|Egypt|2020-06-02	Africa|hCoV-19/South Africa/KRISP-K000637/2020|EPI ISL 509287|B.1.106|South Africa|2020-07-13	0.0002017139	Africa
Africa|hCoV-19/Egypt/CUNCI-HGC5I003/2020|EPI ISL 479711|B.1|Egypt|2020-06-02	Africa|hCoV-19/South Africa/KRISP-K000637/2020|EPI ISL 509287|B.1.106|South Africa|2020-07-13	0.0002016366	Africa
Africa|hCoV-19/Egypt/CUNCI-HGC5I010/2020|EPI ISL 479730|B.1.1|Egypt|2020-06-02	Africa|hCoV-19/South Africa/KRISP-K000637/2020|EPI ISL 509287|B.1.106|South Africa|2020-07-13	0.0002689628	Africa
Africa|hCoV-19/Egypt/CUNCI-HGC5I011/2020|EPI ISL 479712|B.1.1|Egypt|2020-06-02	Africa|hCoV-19/South Africa/KRISP-K000637/2020|EPI ISL 509287|B.1.106|South Africa|2020-07-13	0.0002016868	Africa
Africa|hCoV-19/Egypt/CUNCI-HGC5I012/2020|EPI ISL 479713|B.1.1|Egypt|2020-06-02	Africa|hCoV-19/South Africa/KRISP-K000637/2020|EPI ISL 509287|B.1.106|South Africa|2020-07-13	0.0002352428	Africa
Africa|hCoV-19/Egypt/CUNCI-HGC5I014/2020|EPI ISL 479714|B.1.255|Egypt|2020-06-02	Africa|hCoV-19/South Africa/KRISP-K000637/2020|EPI ISL 509287|B.1.106|South Africa|2020-07-13	0.0003024661	Africa
Africa|hCoV-19/Egypt/CUNCI-HGC5I015/2020|EPI ISL 475722|B.1.255|Egypt|2020-05-02	Africa|hCoV-19/South Africa/KRISP-K000637/2020|EPI ISL 509287|B.1.106|South Africa|2020-07-13	0.0003698697	Africa
Africa|hCoV-19/Egypt/CUNCI-HGC5I016/2020|EPI ISL 479731|B.1|Egypt|2020-06-02	Africa|hCoV-19/South Africa/KRISP-K000637/2020|EPI ISL 509287|B.1.106|South Africa|2020-07-13	0.0002016414	Africa
Africa|hCoV-19/Egypt/CUNCI-HGC5I022/2020|EPI ISL 479715|B.1.1|Egypt|2020-06-02	Africa|hCoV-19/South Africa/KRISP-K000637/2020|EPI ISL 509287|B.1.106|South Africa|2020-07-13	0.0002688634	Africa
Africa|hCoV-19/Egypt/CUNCI-HGC5I025/2020|EPI ISL 479716|A|Egypt|2020-06-02	Africa|hCoV-19/South Africa/KRISP-K000637/2020|EPI ISL 509287|B.1.106|South Africa|2020-07-13	0.0001346846	Africa
Africa|hCoV-19/Egypt/CUNCI-HGC5I026/2020|EPI ISL 479735|B.1.5|Egypt|2020-06-02	Africa|hCoV-19/South Africa/KRISP-K000637/2020|EPI ISL 509287|B.1.106|South Africa|2020-07-13	0.0003026013	Africa
Africa|hCoV-19/Egypt/CUNCI-HGC5I029/2020|EPI ISL 479734|B.1|Egypt|2020-06-02	Africa|hCoV-19/South Africa/KRISP-K000637/2020|EPI ISL 509287|B.1.106|South Africa|2020-07-13	0.0002016705	Africa
Africa|hCoV-19/Egypt/CUNCI-HGC5I030/2020|EPI ISL 479721|B.1.5|Egypt|2020-06-02	Africa|hCoV-19/South Africa/KRISP-K000637/2020|EPI ISL 509287|B.1.106|South Africa|2020-07-13	0.0001008248	Africa
Africa|hCoV-19/Egypt/CUNCI-HGC5I033/2020|EPI ISL 479717|B.1.5|Egypt|2020-06-02	Africa|hCoV-19/South Africa/KRISP-K000637/2020|EPI ISL 509287|B.1.106|South Africa|2020-07-13	0.0001008383	Africa
Africa|hCoV-19/Egypt/CUNCI-HGC5I034/2020|EPI ISL 479720|B.1.5|Egypt|2020-06-02	Africa|hCoV-19/South Africa/KRISP-K000637/2020|EPI ISL 509287|B.1.106|South Africa|2020-07-13	0.0001680159	Africa
Africa|hCoV-19/Egypt/CUNCI-HGC6I002/2020|EPI ISL 479719|B.1.1.1|Egypt|2020-06-02	Africa|hCoV-19/South Africa/KRISP-K000637/2020|EPI ISL 509287|B.1.106|South Africa|2020-07-13	0.0004705884	Africa
Africa|hCoV-19/Egypt/CUNCI-HGC6I003/2020|EPI ISL 479718|B.1.5|Egypt|2020-06-02	Africa|hCoV-19/South Africa/KRISP-K000637/2020|EPI ISL 509287|B.1.106|South Africa|2020-07-13	0.0002016387	Africa
Africa|hCoV-19/Egypt/CUNCI-HGC6I007/2020|EPI ISL 479722|B.1|Egypt|2020-06-02	Africa|hCoV-19/South Africa/KRISP-K000637/2020|EPI ISL 509287|B.1.106|South Africa|2020-07-13	0.0001680673	Africa
Africa|hCoV-19/Egypt/CUNCI-HGC6I010/2020|EPI ISL 478672|B.1|Egypt|2020-06-02	Africa|hCoV-19/South Africa/KRISP-K000637/2020|EPI ISL 509287|B.1.106|South Africa|2020-07-13	0.0003024327	Africa
Africa|hCoV-19/Egypt/CUNCI-HGC6I011/2020|EPI ISL 479727|A|Egypt|2020-06-02	Africa|hCoV-19/South Africa/KRISP-K000637/2020|EPI ISL 509287|B.1.106|South Africa|2020-07-13	0.0006387481	Africa
Africa|hCoV-19/Egypt/CUNCI-HGC6I015/2020|EPI ISL 479725|B.1.1|Egypt|2020-06-02	Africa|hCoV-19/South Africa/KRISP-K000637/2020|EPI ISL 509287|B.1.106|South Africa|2020-07-13	0.0003696934	Africa
Africa|hCoV-19/Egypt/CUNCI-HGC6I016/2020|EPI ISL 475723|B.1.247|Egypt|2020-06-02	Africa|hCoV-19/South Africa/KRISP-K000637/2020|EPI ISL 509287|B.1.106|South Africa|2020-07-13	0.0004036436	Africa
Africa|hCoV-19/Egypt/CUNCI-HGC6I024/2020|EPI ISL 479732|B.1.1.247|Egypt|2020-06-02	Africa|hCoV-19/South Africa/KRISP-K000637/2020|EPI ISL 509287|B.1.106|South Africa|2020-07-13	0.0003364806	Africa
Africa|hCoV-19/Egypt/CUNCI-HGC6I026/2020|EPI ISL 479724|B.1.1.1|Egypt|2020-06-02	Africa|hCoV-19/South Africa/KRISP-K000637/2020|EPI ISL 509287|B.1.106|South Africa|2020-07-13	0.0005042120	Africa
Africa|hCoV-19/Egypt/CUNCI-HGC6I029/2020|EPI ISL 477161|B.1.255|Egypt|2020-06-02	Africa|hCoV-19/South Africa/KRISP-K000637/2020|EPI ISL 509287|B.1.106|South Africa|2020-07-13	0.0003024458	Africa
Africa|hCoV-19/Egypt/CUNCI-HGC6I031/2020|EPI ISL 475724|B.1.1.1|Egypt|2020-06-02	Africa|hCoV-19/South Africa/KRISP-K000637/2020|EPI ISL 509287|B.1.106|South Africa|2020-07-13	0.0004708780	Africa
Africa|hCoV-19/Egypt/CUNCI-HGC6I032/2020|EPI ISL 479733|B.1.1.1|Egypt|2020-06-02	Africa|hCoV-19/South Africa/KRISP-K000637/2020|EPI ISL 509287|B.1.106|South Africa|2020-07-13	0.0004706516	Africa
Africa|hCoV-19/Egypt/CUNCI-HGC6I033/2020|EPI ISL 479723|B.1.1.1|Egypt|2020-06-02	Africa|hCoV-19/South Africa/KRISP-K000637/2020|EPI ISL 509287|B.1.106|South Africa|2020-07-13	0.0004706311	Africa
Africa|hCoV-19/Egypt/CUNCI-HGC7I01/2020|EPI ISL 529141|B.1|Egypt|2020-07-19	Africa|hCoV-19/South Africa/KRISP-K000637/2020|EPI ISL 509287|B.1.106|South Africa|2020-07-13	0.0003361062	Africa
Africa|hCoV-19/Egypt/CUNCI-HGC7I02/2020|EPI ISL 529142|A|Egypt|2020-07-19	Africa|hCoV-19/South Africa/KRISP-K000637/2020|EPI ISL 509287|B.1.106|South Africa|2020-07-13	0.0006051582	Africa
Africa|hCoV-19/Egypt/CUNCI-HGC7I07/2020|EPI ISL 529145|B.1|Egypt|2020-07-19	Africa|hCoV-19/South Africa/KRISP-K000637/2020|EPI ISL 509287|B.1.106|South Africa|2020-07-13	0.0003024966	Africa
Africa|hCoV-19/Egypt/EGY-020/2020|EPI ISL 526975|B.1|Egypt|2020-08-14	Africa|hCoV-19/South Africa/KRISP-K000637/2020|EPI ISL 509287|B.1.106|South Africa|2020-07-13	0.0003024530	Africa
Africa|hCoV-19/Egypt/EGY-041/2020|EPI ISL 526997|B.1|Egypt|2020-08-22	Africa|hCoV-19/South Africa/KRISP-K000637/2020|EPI ISL 509287|B.1.106|South Africa|2020-07-13	0.0003024530	Africa
Africa|hCoV-19/Egypt/EGY-S031/2020|EPI ISL 526986|B.1|Egypt|2020-08-17	Africa|hCoV-19/South Africa/KRISP-K000637/2020|EPI ISL 509287|B.1.106|South Africa|2020-07-13	0.0003024530	Africa
Africa|hCoV-19/Egypt/HCoV2-Egy-002/2020|EPI ISL 510532|B.1|Egypt|2020-06-02	Africa|hCoV-19/South Africa/KRISP-K000637/2020|EPI ISL 509287|B.1.106|South Africa|2020-07-13	0.0003024530	Africa
Africa|hCoV-19/Egypt/MASRI-005/2020|EPI ISL 482759|B.1|Egypt|2020-04-30	Africa|hCoV-19/South Africa/KRISP-K000637/2020|EPI ISL 509287|B.1.106|South Africa|2020-07-13	0.0001680012	Africa
Africa|hCoV-19/Egypt/MASRI-007/2020|EPI ISL 482760|B.1|Egypt|2020-04-28	Africa|hCoV-19/South Africa/KRISP-K000637/2020|EPI ISL 509287|B.1.106|South Africa|2020-07-13	0.0002353661	Africa
Africa|hCoV-19/Egypt/MASRI-008/2020|EPI ISL 482761|B.1|Egypt|2020-04-30	Africa|hCoV-19/South Africa/KRISP-K000637/2020|EPI ISL 509287|B.1.106|South Africa|2020-07-13	0.0001690078	Africa
Africa|hCoV-19/Egypt/MASRI-009/2020|EPI ISL 483035|A|Egypt|2020-04-30	Africa|hCoV-19/South Africa/KRISP-K000637/2020|EPI ISL 509287|B.1.106|South Africa|2020-07-13	0.0004705537	Africa
Africa|hCoV-19/Egypt/MASRI-011/2020|EPI ISL 482762|B.1|Egypt|2020-05-05	Africa|hCoV-19/South Africa/KRISP-K000637/2020|EPI ISL 509287|B.1.106|South Africa|2020-07-13	0.0002352633	Africa
Africa|hCoV-19/Egypt/MASRI-012/2020|EPI ISL 482763|B.1|Egypt|2020-05-05	Africa|hCoV-19/South Africa/KRISP-K000637/2020|EPI ISL 509287|B.1.106|South Africa|2020-07-13	0.0001343983	Africa
Africa|hCoV-19/Egypt/MASRI-014/2020|EPI ISL 482765|B.1|Egypt|2020-04-30	Africa|hCoV-19/South Africa/KRISP-K000637/2020|EPI ISL 509287|B.1.106|South Africa|2020-07-13	0.0003697455	Africa
Africa|hCoV-19/Egypt/MASRI-015/2020|EPI ISL 482766|B.1.36|Egypt|2020-05-11	Africa|hCoV-19/South Africa/KRISP-K000637/2020|EPI ISL 509287|B.1.106|South Africa|2020-07-13	0.0004369308	Africa
Africa|hCoV-19/Egypt/MASRI-016/2020|EPI ISL 482767|B.1|Egypt|2020-05-11	Africa|hCoV-19/South Africa/KRISP-K000637/2020|EPI ISL 509287|B.1.106|South Africa|2020-07-13	0.0003699941	Africa
Africa|hCoV-19/Egypt/MASRI-018/2020|EPI ISL 483036|A|Egypt|2020-05-10	Africa|hCoV-19/South Africa/KRISP-K000637/2020|EPI ISL 509287|B.1.106|South Africa|2020-07-13	0.0006093566	Africa
Africa|hCoV-19/Egypt/MASRI-020/2020|EPI ISL 483037|B.1|Egypt|2020-05-13	Africa|hCoV-19/South Africa/KRISP-K000637/2020|EPI ISL 509287|B.1.106|South Africa|2020-07-13	0.0004414310	Africa
Africa|hCoV-19/Egypt/MASRI-022/2020|EPI ISL 482768|B.1.255|Egypt|2020-05-13	Africa|hCoV-19/South Africa/KRISP-K000637/2020|EPI ISL 509287|B.1.106|South Africa|2020-07-13	0.0003702703	Africa
Africa|hCoV-19/Egypt/MASRI-023/2020|EPI ISL 482769|B.1|Egypt|2020-05-11	Africa|hCoV-19/South Africa/KRISP-K000637/2020|EPI ISL 509287|B.1.106|South Africa|2020-07-13	0.0001681927	Africa
Africa|hCoV-19/Egypt/MASRI-024/2020|EPI ISL 482770|B.1|Egypt|2020-05-11	Africa|hCoV-19/South Africa/KRISP-K000637/2020|EPI ISL 509287|B.1.106|South Africa|2020-07-13	0.0002352238	Africa
Africa|hCoV-19/Egypt/MASRI-025/2020|EPI ISL 482771|B.1|Egypt|2020-05-10	Africa|hCoV-19/South Africa/KRISP-K000637/2020|EPI ISL 509287|B.1.106|South Africa|2020-07-13	0.0003698486	Africa
Africa|hCoV-19/Egypt/MASRI-026/2020|EPI ISL 482772|B.1|Egypt|2020-05-10	Africa|hCoV-19/South Africa/KRISP-K000637/2020|EPI ISL 509287|B.1.106|South Africa|2020-07-13	0.0003024996	Africa
Africa|hCoV-19/Egypt/MASRI-027/2020|EPI ISL 482773|B.1.1.123|Egypt|2020-05-08	Africa|hCoV-19/South Africa/KRISP-K000637/2020|EPI ISL 509287|B.1.106|South Africa|2020-07-13	0.0003031017	Africa
Africa|hCoV-19/Egypt/MASRI-028/2020|EPI ISL 483038|B.1|Egypt|2020-05-13	Africa|hCoV-19/South Africa/KRISP-K000637/2020|EPI ISL 509287|B.1.106|South Africa|2020-07-13	0.0003024500	Africa
Africa|hCoV-19/Egypt/MASRI-029/2020|EPI ISL 482774|B.1|Egypt|2020-05-13	Africa|hCoV-19/South Africa/KRISP-K000637/2020|EPI ISL 509287|B.1.106|South Africa|2020-07-13	0.0002352317	Africa
Africa|hCoV-19/Egypt/MASRI-10/2020|EPI ISL 475752|B.1.255|Egypt|2020-05	Africa|hCoV-19/South Africa/KRISP-K000637/2020|EPI ISL 509287|B.1.106|South Africa|2020-07-13	0.0003361627	Africa
Africa|hCoV-19/Egypt/MASRI-11/2020|EPI ISL 475753|B.1.36|Egypt|2020-05	Africa|hCoV-19/South Africa/KRISP-K000637/2020|EPI ISL 509287|B.1.106|South Africa|2020-07-13	0.0004705456	Africa
Africa|hCoV-19/Egypt/MASRI-14/2020|EPI ISL 475749|B.1|Egypt|2020-05	Africa|hCoV-19/South Africa/KRISP-K000637/2020|EPI ISL 509287|B.1.106|South Africa|2020-07-13	0.0002016231	Africa
Africa|hCoV-19/Egypt/MASRI-15/2020|EPI ISL 475750|B.1.1|Egypt|2020-05	Africa|hCoV-19/South Africa/KRISP-K000637/2020|EPI ISL 509287|B.1.106|South Africa|2020-07-13	0.0005412898	Africa
Africa|hCoV-19/Egypt/MASRI-2/2020|EPI ISL 475745|B.1|Egypt|2020-05	Africa|hCoV-19/South Africa/KRISP-K000637/2020|EPI ISL 509287|B.1.106|South Africa|2020-07-13	0.0002352158	Africa
Africa|hCoV-19/Egypt/MASRI-3/2020|EPI ISL 475746|A|Egypt|2020-05	Africa|hCoV-19/South Africa/KRISP-K000637/2020|EPI ISL 509287|B.1.106|South Africa|2020-07-13	0.0005042070	Africa
Africa|hCoV-19/Egypt/MASRI-6/2020|EPI ISL 475747|B.1.255|Egypt|2020-05	Africa|hCoV-19/South Africa/KRISP-K000637/2020|EPI ISL 509287|B.1.106|South Africa|2020-07-13	0.0002352159	Africa
Africa|hCoV-19/Egypt/MASRI-9/2020|EPI ISL 475751|B.1.1.1|Egypt|2020-05	Africa|hCoV-19/South Africa/KRISP-K000637/2020|EPI ISL 509287|B.1.106|South Africa|2020-07-13	0.0006052742	Africa
Africa|hCoV-19/Egypt/NRC-01/2020|EPI ISL 430820|B.1|Egypt|2020-03-18	Africa|hCoV-19/South Africa/KRISP-K000637/2020|EPI ISL 509287|B.1.106|South Africa|2020-07-13	0.0002024284	Africa
Africa|hCoV-19/Egypt/NRC-03/2020|EPI ISL 430819|B.1.246|Egypt|2020-03-18	Africa|hCoV-19/South Africa/KRISP-K000637/2020|EPI ISL 509287|B.1.106|South Africa|2020-07-13	0.0002360111	Africa
Africa|hCoV-19/Gabon/ITM-K011/2020|EPI ISL 539573|A|Gabon|2020-03-22	Africa|hCoV-19/South Africa/KRISP-K000637/2020|EPI ISL 509287|B.1.106|South Africa|2020-07-13	0.0004369236	Africa
Africa|hCoV-19/Gabon/ITM-K023/2020|EPI ISL 539574|B.1.178|Gabon|2020-03-27	Africa|hCoV-19/South Africa/KRISP-K000637/2020|EPI ISL 509287|B.1.106|South Africa|2020-07-13	0.0002016055	Africa
Africa|hCoV-19/Gabon/ITM-K027/2020|EPI ISL 539575|A|Gabon|2020-03-27	Africa|hCoV-19/South Africa/KRISP-K000637/2020|EPI ISL 509287|B.1.106|South Africa|2020-07-13	0.0004369134	Africa
Africa|hCoV-19/Gabon/ITM-K028/2020|EPI ISL 539576|B.1.292|Gabon|2020-03-27	Africa|hCoV-19/South Africa/KRISP-K000637/2020|EPI ISL 509287|B.1.106|South Africa|2020-07-13	0.0002016096	Africa
Africa|hCoV-19/Gambia/0214/2020|EPI ISL 471158|B.1|Gambia|2020-03-29	Africa|hCoV-19/South Africa/KRISP-K000637/2020|EPI ISL 509287|B.1.106|South Africa|2020-07-13	0.0003703340	Africa
Africa|hCoV-19/Gambia/0268/2020|EPI ISL 471159|B.1.1|Gambia|2020-03-21	Africa|hCoV-19/South Africa/KRISP-K000637/2020|EPI ISL 509287|B.1.106|South Africa|2020-07-13	0.0002375115	Africa
Africa|hCoV-19/Gambia/0278/2020|EPI ISL 471160|B.1.1|Gambia|2020-03-20	Africa|hCoV-19/South Africa/KRISP-K000637/2020|EPI ISL 509287|B.1.106|South Africa|2020-07-13	0.0002378585	Africa
Africa|hCoV-19/Gambia/0528/2020|EPI ISL 471161|B.1.1.293|Gambia|2020-04-30	Africa|hCoV-19/South Africa/KRISP-K000637/2020|EPI ISL 509287|B.1.106|South Africa|2020-07-13	0.0002757219	Africa
Africa|hCoV-19/Gambia/0531/2020|EPI ISL 471162|B.1.1.293|Gambia|2020-04-30	Africa|hCoV-19/South Africa/KRISP-K000637/2020|EPI ISL 509287|B.1.106|South Africa|2020-07-13	0.0002757410	Africa
Africa|hCoV-19/Gambia/0536/2020|EPI ISL 471163|B.1.1.293|Gambia|2020-04-30	Africa|hCoV-19/South Africa/KRISP-K000637/2020|EPI ISL 509287|B.1.106|South Africa|2020-07-13	0.0002688480	Africa
Africa|hCoV-19/Gambia/0547/2020|EPI ISL 471164|B.1.1.293|Gambia|2020-04-30	Africa|hCoV-19/South Africa/KRISP-K000637/2020|EPI ISL 509287|B.1.106|South Africa|2020-07-13	0.0002692732	Africa
Africa|hCoV-19/Gambia/0548/2020|EPI ISL 471165|B.1.5|Gambia|2020-04-30	Africa|hCoV-19/South Africa/KRISP-K000637/2020|EPI ISL 509287|B.1.106|South Africa|2020-07-13	0.0001391068	Africa
Africa|hCoV-19/Gambia/1090/2020|EPI ISL 471166|B.1.1|Gambia|2020-05-04	Africa|hCoV-19/South Africa/KRISP-K000637/2020|EPI ISL 509287|B.1.106|South Africa|2020-07-13	0.0003049189	Africa
Africa|hCoV-19/Gambia/1094/2020|EPI ISL 471167|B.1.1.293|Gambia|2020-05-04	Africa|hCoV-19/South Africa/KRISP-K000637/2020|EPI ISL 509287|B.1.106|South Africa|2020-07-13	0.0002688480	Africa
Africa|hCoV-19/Gambia/1251/2020|EPI ISL 471168|B.1.1.293|Gambia|2020-05-07	Africa|hCoV-19/South Africa/KRISP-K000637/2020|EPI ISL 509287|B.1.106|South Africa|2020-07-13	0.0002757220	Africa
Africa|hCoV-19/Gambia/1264/2020|EPI ISL 471169|B.1.1|Gambia|2020-05-07	Africa|hCoV-19/South Africa/KRISP-K000637/2020|EPI ISL 509287|B.1.106|South Africa|2020-07-13	0.0002371897	Africa
Africa|hCoV-19/Gambia/1271/2020|EPI ISL 471170|B.1.1|Gambia|2020-05-07	Africa|hCoV-19/South Africa/KRISP-K000637/2020|EPI ISL 509287|B.1.106|South Africa|2020-07-13	0.0002374954	Africa
Africa|hCoV-19/Gambia/1277/2020|EPI ISL 471171|B.1.1.293|Gambia|2020-05-07	Africa|hCoV-19/South Africa/KRISP-K000637/2020|EPI ISL 509287|B.1.106|South Africa|2020-07-13	0.0002688480	Africa
Africa|hCoV-19/Gambia/3668/2020|EPI ISL 560992|B.1.5.12|Gambia|2020-07-30	Africa|hCoV-19/South Africa/KRISP-K000637/2020|EPI ISL 509287|B.1.106|South Africa|2020-07-13	0.0003724177	Africa
Africa|hCoV-19/Gambia/3670/2020|EPI ISL 560993|B.1.5.12|Gambia|2020-07-30	Africa|hCoV-19/South Africa/KRISP-K000637/2020|EPI ISL 509287|B.1.106|South Africa|2020-07-13	0.0003754680	Africa
Africa|hCoV-19/Gambia/3671/2020|EPI ISL 560994|B.1.1.293|Gambia|2020-07-30	Africa|hCoV-19/South Africa/KRISP-K000637/2020|EPI ISL 509287|B.1.106|South Africa|2020-07-13	0.0002369754	Africa
Africa|hCoV-19/Gambia/3673/2020|EPI ISL 560995|B.1.5|Gambia|2020-07-30	Africa|hCoV-19/South Africa/KRISP-K000637/2020|EPI ISL 509287|B.1.106|South Africa|2020-07-13	0.0002370202	Africa
Africa|hCoV-19/Gambia/3676/2020|EPI ISL 560996|B.1.5|Gambia|2020-07-30	Africa|hCoV-19/South Africa/KRISP-K000637/2020|EPI ISL 509287|B.1.106|South Africa|2020-07-13	0.0001378543	Africa
Africa|hCoV-19/Gambia/3678/2020|EPI ISL 560997|B.1.292|Gambia|2020-07-30	Africa|hCoV-19/South Africa/KRISP-K000637/2020|EPI ISL 509287|B.1.106|South Africa|2020-07-13	0.0002352238	Africa
Africa|hCoV-19/Gambia/3679/2020|EPI ISL 560998|B.1.5.12|Gambia|2020-07-30	Africa|hCoV-19/South Africa/KRISP-K000637/2020|EPI ISL 509287|B.1.106|South Africa|2020-07-13	0.0003072146	Africa
Africa|hCoV-19/Gambia/3680/2020|EPI ISL 560999|B.1.5|Gambia|2020-07-30	Africa|hCoV-19/South Africa/KRISP-K000637/2020|EPI ISL 509287|B.1.106|South Africa|2020-07-13	0.0001379066	Africa
Africa|hCoV-19/Gambia/3683/2020|EPI ISL 561000|B.1.292|Gambia|2020-07-30	Africa|hCoV-19/South Africa/KRISP-K000637/2020|EPI ISL 509287|B.1.106|South Africa|2020-07-13	0.0002688326	Africa
Africa|hCoV-19/Gambia/3703/2020|EPI ISL 561001|B.1.5.12|Gambia|2020-07-30	Africa|hCoV-19/South Africa/KRISP-K000637/2020|EPI ISL 509287|B.1.106|South Africa|2020-07-13	0.0003024499	Africa
Africa|hCoV-19/Gambia/3717/2020|EPI ISL 561002|B.1.5|Gambia|2020-07-30	Africa|hCoV-19/South Africa/KRISP-K000637/2020|EPI ISL 509287|B.1.106|South Africa|2020-07-13	0.0001706614	Africa
Africa|hCoV-19/Gambia/3724/2020|EPI ISL 561003|B.1.5.12|Gambia|2020-07-30	Africa|hCoV-19/South Africa/KRISP-K000637/2020|EPI ISL 509287|B.1.106|South Africa|2020-07-13	0.0003024499	Africa
Africa|hCoV-19/Gambia/3725/2020|EPI ISL 561004|B.1.1.293|Gambia|2020-07-30	Africa|hCoV-19/South Africa/KRISP-K000637/2020|EPI ISL 509287|B.1.106|South Africa|2020-07-13	0.0004033316	Africa
Africa|hCoV-19/Gambia/3728/2020|EPI ISL 561005|B.1.5|Gambia|2020-07-30	Africa|hCoV-19/South Africa/KRISP-K000637/2020|EPI ISL 509287|B.1.106|South Africa|2020-07-13	0.0001055378	Africa
Africa|hCoV-19/Gambia/3729/2020|EPI ISL 561006|B.1.5.12|Gambia|2020-07-30	Africa|hCoV-19/South Africa/KRISP-K000637/2020|EPI ISL 509287|B.1.106|South Africa|2020-07-13	0.0002352215	Africa
Africa|hCoV-19/Gambia/3732/2020|EPI ISL 561007|B.1.5|Gambia|2020-07-30	Africa|hCoV-19/South Africa/KRISP-K000637/2020|EPI ISL 509287|B.1.106|South Africa|2020-07-13	0.0001707838	Africa
Africa|hCoV-19/Gambia/3735/2020|EPI ISL 561008|B.1.5|Gambia|2020-07-30	Africa|hCoV-19/South Africa/KRISP-K000637/2020|EPI ISL 509287|B.1.106|South Africa|2020-07-13	0.0001033815	Africa
Africa|hCoV-19/Gambia/3737/2020|EPI ISL 561009|B.1.1.293|Gambia|2020-07-30	Africa|hCoV-19/South Africa/KRISP-K000637/2020|EPI ISL 509287|B.1.106|South Africa|2020-07-13	0.0003026055	Africa
Africa|hCoV-19/Gambia/3741/2020|EPI ISL 561010|B.1.5.12|Gambia|2020-07-30	Africa|hCoV-19/South Africa/KRISP-K000637/2020|EPI ISL 509287|B.1.106|South Africa|2020-07-13	0.0002389113	Africa
Africa|hCoV-19/Gambia/3743/2020|EPI ISL 561011|B.1.5.12|Gambia|2020-07-30	Africa|hCoV-19/South Africa/KRISP-K000637/2020|EPI ISL 509287|B.1.106|South Africa|2020-07-13	0.0003696897	Africa
Africa|hCoV-19/Gambia/3749/2020|EPI ISL 561012|B.1.5.12|Gambia|2020-07-30	Africa|hCoV-19/South Africa/KRISP-K000637/2020|EPI ISL 509287|B.1.106|South Africa|2020-07-13	0.0003024398	Africa
Africa|hCoV-19/Gambia/3761/2020|EPI ISL 561013|B.1.5.12|Gambia|2020-07-30	Africa|hCoV-19/South Africa/KRISP-K000637/2020|EPI ISL 509287|B.1.106|South Africa|2020-07-13	0.0003024398	Africa
Africa|hCoV-19/Gambia/3772/2020|EPI ISL 561025|B.1.5|Gambia|2020-07-30	Africa|hCoV-19/South Africa/KRISP-K000637/2020|EPI ISL 509287|B.1.106|South Africa|2020-07-13	0.0001393671	Africa
Africa|hCoV-19/Gambia/GC19-015/2020|EPI ISL 428855|B.1.1.8|Gambia|2020-03-17	Africa|hCoV-19/South Africa/KRISP-K000637/2020|EPI ISL 509287|B.1.106|South Africa|2020-07-13	0.0002688363	Africa
Africa|hCoV-19/Gambia/GC19-026/2020|EPI ISL 428856|B.6|Gambia|2020-03-21	Africa|hCoV-19/South Africa/KRISP-K000637/2020|EPI ISL 509287|B.1.106|South Africa|2020-07-13	0.0004032950	Africa
Africa|hCoV-19/Gambia/GC19-029/2020|EPI ISL 428857|B.1|Gambia|2020-04-20	Africa|hCoV-19/South Africa/KRISP-K000637/2020|EPI ISL 509287|B.1.106|South Africa|2020-07-13	0.0002016183	Africa
Africa|hCoV-19/Gambia/GC19-0479/2020|EPI ISL 561015|B.1.1.293|Gambia|2020-04-29	Africa|hCoV-19/South Africa/KRISP-K000637/2020|EPI ISL 509287|B.1.106|South Africa|2020-07-13	0.0002810182	Africa
Africa|hCoV-19/Gambia/GC19-0544/2020|EPI ISL 561016|B.1.5|Gambia|2020-05-01	Africa|hCoV-19/South Africa/KRISP-K000637/2020|EPI ISL 509287|B.1.106|South Africa|2020-07-13	0.0001398738	Africa
Africa|hCoV-19/Gambia/GC19-1385/2020|EPI ISL 561018|B.1.5|Gambia|2020-05-12	Africa|hCoV-19/South Africa/KRISP-K000637/2020|EPI ISL 509287|B.1.106|South Africa|2020-07-13	0.0001414013	Africa
Africa|hCoV-19/Gambia/GC19-1503/2020|EPI ISL 561021|B.1.1|Gambia|2020-05-14	Africa|hCoV-19/South Africa/KRISP-K000637/2020|EPI ISL 509287|B.1.106|South Africa|2020-07-13	0.0003360729	Africa
Africa|hCoV-19/Gambia/GC19-1527/2020|EPI ISL 561022|B.1.1.293|Gambia|2020-05-16	Africa|hCoV-19/South Africa/KRISP-K000637/2020|EPI ISL 509287|B.1.106|South Africa|2020-07-13	0.0002688751	Africa
Africa|hCoV-19/Gambia/GC19-1533/2020|EPI ISL 561023|B.1.1.264|Gambia|2020-05-16	Africa|hCoV-19/South Africa/KRISP-K000637/2020|EPI ISL 509287|B.1.106|South Africa|2020-07-13	0.0002786020	Africa
Africa|hCoV-19/Gambia/GC19-1572/2020|EPI ISL 561014|B.1.1|Gambia|2020-05-20	Africa|hCoV-19/South Africa/KRISP-K000637/2020|EPI ISL 509287|B.1.106|South Africa|2020-07-13	0.0002440606	Africa
Africa|hCoV-19/Gambia/GC19-1575/2020|EPI ISL 561026|B.1.1|Gambia|2020-05-20	Africa|hCoV-19/South Africa/KRISP-K000637/2020|EPI ISL 509287|B.1.106|South Africa|2020-07-13	0.0002428943	Africa
Africa|hCoV-19/Gambia/GC19-1606/2020|EPI ISL 561027|B.1.1|Gambia|2020-05-20	Africa|hCoV-19/South Africa/KRISP-K000637/2020|EPI ISL 509287|B.1.106|South Africa|2020-07-13	0.0002786111	Africa
Africa|hCoV-19/Gambia/GC19-1706/2020|EPI ISL 561028|B.1.5|Gambia|2020-05-22	Africa|hCoV-19/South Africa/KRISP-K000637/2020|EPI ISL 509287|B.1.106|South Africa|2020-07-13	0.0001399517	Africa
Africa|hCoV-19/Gambia/GC19-1814/2020|EPI ISL 561032|B.1.5|Gambia|2020-05-28	Africa|hCoV-19/South Africa/KRISP-K000637/2020|EPI ISL 509287|B.1.106|South Africa|2020-07-13	0.0001413511	Africa
Africa|hCoV-19/Gambia/GC19-1818/2020|EPI ISL 561034|B.1.1|Gambia|2020-05-28	Africa|hCoV-19/South Africa/KRISP-K000637/2020|EPI ISL 509287|B.1.106|South Africa|2020-07-13	0.0003360953	Africa
Africa|hCoV-19/Gambia/GC19-1983/2020|EPI ISL 561038|B.1.1|Gambia|2020-06-07	Africa|hCoV-19/South Africa/KRISP-K000637/2020|EPI ISL 509287|B.1.106|South Africa|2020-07-13	0.0003360848	Africa
Africa|hCoV-19/Gambia/GC19-2197/2020|EPI ISL 561040|B.1.292|Gambia|2020-06-26	Africa|hCoV-19/South Africa/KRISP-K000637/2020|EPI ISL 509287|B.1.106|South Africa|2020-07-13	0.0002371279	Africa
Africa|hCoV-19/Gambia/GC19-2427/2020|EPI ISL 561105|B.1.1.293|Gambia|2020-07-21	Africa|hCoV-19/South Africa/KRISP-K000637/2020|EPI ISL 509287|B.1.106|South Africa|2020-07-13	0.0002688868	Africa
Africa|hCoV-19/Gambia/GC19-2443/2020|EPI ISL 561106|B.1.5|Gambia|2020-07-21	Africa|hCoV-19/South Africa/KRISP-K000637/2020|EPI ISL 509287|B.1.106|South Africa|2020-07-13	0.0001060450	Africa
Africa|hCoV-19/Gambia/GC19-2450/2020|EPI ISL 561107|B.1.5.12|Gambia|2020-07-21	Africa|hCoV-19/South Africa/KRISP-K000637/2020|EPI ISL 509287|B.1.106|South Africa|2020-07-13	0.0003024540	Africa
Africa|hCoV-19/Gambia/GC19-2459/2020|EPI ISL 561108|B.1.1.293|Gambia|2020-07-21	Africa|hCoV-19/South Africa/KRISP-K000637/2020|EPI ISL 509287|B.1.106|South Africa|2020-07-13	0.0002371576	Africa
Africa|hCoV-19/Gambia/GC19-2469/2020|EPI ISL 561109|B.1.5|Gambia|2020-07-21	Africa|hCoV-19/South Africa/KRISP-K000637/2020|EPI ISL 509287|B.1.106|South Africa|2020-07-13	0.0001033922	Africa
Africa|hCoV-19/Gambia/GC19-2473/2020|EPI ISL 561110|B.1.5.12|Gambia|2020-07-21	Africa|hCoV-19/South Africa/KRISP-K000637/2020|EPI ISL 509287|B.1.106|South Africa|2020-07-13	0.0003360815	Africa
Africa|hCoV-19/Gambia/GC19-2498/2020|EPI ISL 561111|B.1.292|Gambia|2020-07-21	Africa|hCoV-19/South Africa/KRISP-K000637/2020|EPI ISL 509287|B.1.106|South Africa|2020-07-13	0.0002688236	Africa
Africa|hCoV-19/Gambia/GC19-2525/2020|EPI ISL 561113|B.1.1.293|Gambia|2020-07-21	Africa|hCoV-19/South Africa/KRISP-K000637/2020|EPI ISL 509287|B.1.106|South Africa|2020-07-13	0.0003360815	Africa
Africa|hCoV-19/Gambia/GC19-2526/2020|EPI ISL 561114|B.1.5.12|Gambia|2020-07-21	Africa|hCoV-19/South Africa/KRISP-K000637/2020|EPI ISL 509287|B.1.106|South Africa|2020-07-13	0.0003360882	Africa
Africa|hCoV-19/Gambia/GC19-2629/2020|EPI ISL 561123|B.1.5.12|Gambia|2020-07-21	Africa|hCoV-19/South Africa/KRISP-K000637/2020|EPI ISL 509287|B.1.106|South Africa|2020-07-13	0.0003049129	Africa
Africa|hCoV-19/Gambia/GC19-2632/2020|EPI ISL 561124|B.1.5.12|Gambia|2020-07-21	Africa|hCoV-19/South Africa/KRISP-K000637/2020|EPI ISL 509287|B.1.106|South Africa|2020-07-13	0.0003046858	Africa
Africa|hCoV-19/Gambia/GC19-2638/2020|EPI ISL 561126|B.1.5.12|Gambia|2020-07-21	Africa|hCoV-19/South Africa/KRISP-K000637/2020|EPI ISL 509287|B.1.106|South Africa|2020-07-13	0.0002774784	Africa
Africa|hCoV-19/Gambia/GC19-2652/2020|EPI ISL 561128|B.1.5.12|Gambia|2020-07-21	Africa|hCoV-19/South Africa/KRISP-K000637/2020|EPI ISL 509287|B.1.106|South Africa|2020-07-13	0.0002017139	Africa
Africa|hCoV-19/Gambia/GC19-2654/2020|EPI ISL 561130|B.1.292|Gambia|2020-07-21	Africa|hCoV-19/South Africa/KRISP-K000637/2020|EPI ISL 509287|B.1.106|South Africa|2020-07-13	0.0003024631	Africa
Africa|hCoV-19/Gambia/GC19-2663/2020|EPI ISL 561133|B.1.1.293|Gambia|2020-07-21	Africa|hCoV-19/South Africa/KRISP-K000637/2020|EPI ISL 509287|B.1.106|South Africa|2020-07-13	0.0003696971	Africa
Africa|hCoV-19/Gambia/GC19-2707/2020|EPI ISL 561134|B.1.1.293|Gambia|2020-07-21	Africa|hCoV-19/South Africa/KRISP-K000637/2020|EPI ISL 509287|B.1.106|South Africa|2020-07-13	0.0003047022	Africa
Africa|hCoV-19/Gambia/GC19-2711/2020|EPI ISL 561135|B.1.5.12|Gambia|2020-07-21	Africa|hCoV-19/South Africa/KRISP-K000637/2020|EPI ISL 509287|B.1.106|South Africa|2020-07-13	0.0002688182	Africa
Africa|hCoV-19/Gambia/GC19-2730/2020|EPI ISL 561136|B.1.5.12|Gambia|2020-07-21	Africa|hCoV-19/South Africa/KRISP-K000637/2020|EPI ISL 509287|B.1.106|South Africa|2020-07-13	0.0004063066	Africa
Africa|hCoV-19/Gambia/GC19-2731/2020|EPI ISL 561137|B.1.1.293|Gambia|2020-07-21	Africa|hCoV-19/South Africa/KRISP-K000637/2020|EPI ISL 509287|B.1.106|South Africa|2020-07-13	0.0003361040	Africa
Africa|hCoV-19/Gambia/GC19-2828/2020|EPI ISL 561150|B.1.361|Gambia|2020-07-24	Africa|hCoV-19/South Africa/KRISP-K000637/2020|EPI ISL 509287|B.1.106|South Africa|2020-07-13	0.0002688533	Africa
Africa|hCoV-19/Gambia/GC19-2842/2020|EPI ISL 561151|B.1.1|Gambia|2020-07-24	Africa|hCoV-19/South Africa/KRISP-K000637/2020|EPI ISL 509287|B.1.106|South Africa|2020-07-13	0.0004033452	Africa
Africa|hCoV-19/Gambia/GC19-2898/2020|EPI ISL 561153|B.1.5.12|Gambia|2020-07-24	Africa|hCoV-19/South Africa/KRISP-K000637/2020|EPI ISL 509287|B.1.106|South Africa|2020-07-13	0.0002688363	Africa
Africa|hCoV-19/Gambia/GC19-2904/2020|EPI ISL 561154|B.1.1|Gambia|2020-07-24	Africa|hCoV-19/South Africa/KRISP-K000637/2020|EPI ISL 509287|B.1.106|South Africa|2020-07-13	0.0004033316	Africa
Africa|hCoV-19/Gambia/GC19-2947/2020|EPI ISL 561155|B.1.5.12|Gambia|2020-07-24	Africa|hCoV-19/South Africa/KRISP-K000637/2020|EPI ISL 509287|B.1.106|South Africa|2020-07-13	0.0003024398	Africa
Africa|hCoV-19/Gambia/GC19-2973/2020|EPI ISL 561156|B.1.1.293|Gambia|2020-07-24	Africa|hCoV-19/South Africa/KRISP-K000637/2020|EPI ISL 509287|B.1.106|South Africa|2020-07-13	0.0003024601	Africa
Africa|hCoV-19/Gambia/GC19-2977/2020|EPI ISL 561157|B.1.1.293|Gambia|2020-07-24	Africa|hCoV-19/South Africa/KRISP-K000637/2020|EPI ISL 509287|B.1.106|South Africa|2020-07-13	0.0003024702	Africa
Africa|hCoV-19/Gambia/GC19-2985/2020|EPI ISL 561158|B.1.5.12|Gambia|2020-07-24	Africa|hCoV-19/South Africa/KRISP-K000637/2020|EPI ISL 509287|B.1.106|South Africa|2020-07-13	0.0002016055	Africa
Africa|hCoV-19/Gambia/GC19-2991/2020|EPI ISL 561159|B.1.1|Gambia|2020-07-24	Africa|hCoV-19/South Africa/KRISP-K000637/2020|EPI ISL 509287|B.1.106|South Africa|2020-07-13	0.0002688778	Africa
Africa|hCoV-19/Gambia/GC19-3064/2020|EPI ISL 561160|B.1.1|Gambia|2020-07-25	Africa|hCoV-19/South Africa/KRISP-K000637/2020|EPI ISL 509287|B.1.106|South Africa|2020-07-13	0.0004033587	Africa
Africa|hCoV-19/Gambia/GC19-3065/2020|EPI ISL 561161|B.1.5.12|Gambia|2020-07-25	Africa|hCoV-19/South Africa/KRISP-K000637/2020|EPI ISL 509287|B.1.106|South Africa|2020-07-13	0.0003417893	Africa
Africa|hCoV-19/Gambia/GC19-3081/2020|EPI ISL 561162|B.1.1|Gambia|2020-07-25	Africa|hCoV-19/South Africa/KRISP-K000637/2020|EPI ISL 509287|B.1.106|South Africa|2020-07-13	0.0004033450	Africa
Africa|hCoV-19/Gambia/GC19-3085/2020|EPI ISL 561163|B.1.1.293|Gambia|2020-07-25	Africa|hCoV-19/South Africa/KRISP-K000637/2020|EPI ISL 509287|B.1.106|South Africa|2020-07-13	0.0002370018	Africa
Africa|hCoV-19/Gambia/GC19-3087/2020|EPI ISL 561041|B.1.292|Gambia|2020-07-25	Africa|hCoV-19/South Africa/KRISP-K000637/2020|EPI ISL 509287|B.1.106|South Africa|2020-07-13	0.0003024326	Africa
Africa|hCoV-19/Gambia/GC19-3099/2020|EPI ISL 561164|B.1.1.242|Gambia|2020-07-25	Africa|hCoV-19/South Africa/KRISP-K000637/2020|EPI ISL 509287|B.1.106|South Africa|2020-07-13	0.0003697021	Africa
Africa|hCoV-19/Gambia/GC19-3110/2020|EPI ISL 561165|B.1.1.293|Gambia|2020-07-25	Africa|hCoV-19/South Africa/KRISP-K000637/2020|EPI ISL 509287|B.1.106|South Africa|2020-07-13	0.0003360848	Africa
Africa|hCoV-19/Gambia/GC19-3112/2020|EPI ISL 561166|B.1|Gambia|2020-07-25	Africa|hCoV-19/South Africa/KRISP-K000637/2020|EPI ISL 509287|B.1.106|South Africa|2020-07-13	0.0003696686	Africa
Africa|hCoV-19/Gambia/GC19-3113/2020|EPI ISL 561167|B.1.1.293|Gambia|2020-07-25	Africa|hCoV-19/South Africa/KRISP-K000637/2020|EPI ISL 509287|B.1.106|South Africa|2020-07-13	0.0003024601	Africa
Africa|hCoV-19/Gambia/GC19-3114/2020|EPI ISL 561168|B.1.1|Gambia|2020-07-25	Africa|hCoV-19/South Africa/KRISP-K000637/2020|EPI ISL 509287|B.1.106|South Africa|2020-07-13	0.0004033316	Africa
Africa|hCoV-19/Gambia/GC19-3135/2020|EPI ISL 561169|B.1.5.12|Gambia|2020-07-27	Africa|hCoV-19/South Africa/KRISP-K000637/2020|EPI ISL 509287|B.1.106|South Africa|2020-07-13	0.0002031066	Africa
Africa|hCoV-19/Gambia/GC19-3140/2020|EPI ISL 561042|B.1.5.12|Gambia|2020-07-27	Africa|hCoV-19/South Africa/KRISP-K000637/2020|EPI ISL 509287|B.1.106|South Africa|2020-07-13	0.0003697131	Africa
Africa|hCoV-19/Gambia/GC19-3145/2020|EPI ISL 561170|B.1.1|Gambia|2020-07-27	Africa|hCoV-19/South Africa/KRISP-K000637/2020|EPI ISL 509287|B.1.106|South Africa|2020-07-13	0.0004033452	Africa
Africa|hCoV-19/Gambia/GC19-3146/2020|EPI ISL 561171|B.1.5.12|Gambia|2020-07-27	Africa|hCoV-19/South Africa/KRISP-K000637/2020|EPI ISL 509287|B.1.106|South Africa|2020-07-13	0.0002031706	Africa
Africa|hCoV-19/Gambia/GC19-3165/2020|EPI ISL 561043|B.1.1.293|Gambia|2020-07-27	Africa|hCoV-19/South Africa/KRISP-K000637/2020|EPI ISL 509287|B.1.106|South Africa|2020-07-13	0.0003024601	Africa
Africa|hCoV-19/Gambia/GC19-3166/2020|EPI ISL 561044|B.1.5.12|Gambia|2020-07-27	Africa|hCoV-19/South Africa/KRISP-K000637/2020|EPI ISL 509287|B.1.106|South Africa|2020-07-13	0.0002030998	Africa
Africa|hCoV-19/Gambia/GC19-3189/2020|EPI ISL 561045|B.1.5|Gambia|2020-07-27	Africa|hCoV-19/South Africa/KRISP-K000637/2020|EPI ISL 509287|B.1.106|South Africa|2020-07-13	0.0001367297	Africa
Africa|hCoV-19/Gambia/GC19-3192/2020|EPI ISL 561046|B.1.5|Gambia|2020-07-27	Africa|hCoV-19/South Africa/KRISP-K000637/2020|EPI ISL 509287|B.1.106|South Africa|2020-07-13	0.0001692915	Africa
Africa|hCoV-19/Gambia/GC19-3193/2020|EPI ISL 561047|B.1.5.12|Gambia|2020-07-27	Africa|hCoV-19/South Africa/KRISP-K000637/2020|EPI ISL 509287|B.1.106|South Africa|2020-07-13	0.0002030929	Africa
Africa|hCoV-19/Gambia/GC19-3208/2020|EPI ISL 561048|B.1.5.12|Gambia|2020-07-27	Africa|hCoV-19/South Africa/KRISP-K000637/2020|EPI ISL 509287|B.1.106|South Africa|2020-07-13	0.0002708474	Africa
Africa|hCoV-19/Gambia/GC19-3209/2020|EPI ISL 561049|B.1.5.12|Gambia|2020-07-27	Africa|hCoV-19/South Africa/KRISP-K000637/2020|EPI ISL 509287|B.1.106|South Africa|2020-07-13	0.0001692635	Africa
Africa|hCoV-19/Gambia/GC19-3210/2020|EPI ISL 561050|B.1.5.12|Gambia|2020-07-27	Africa|hCoV-19/South Africa/KRISP-K000637/2020|EPI ISL 509287|B.1.106|South Africa|2020-07-13	0.0001734167	Africa
Africa|hCoV-19/Gambia/GC19-3214/2020|EPI ISL 561051|B.1.1.293|Gambia|2020-07-27	Africa|hCoV-19/South Africa/KRISP-K000637/2020|EPI ISL 509287|B.1.106|South Africa|2020-07-13	0.0002031402	Africa
Africa|hCoV-19/Gambia/GC19-3219/2020|EPI ISL 561052|B.1.5.12|Gambia|2020-07-27	Africa|hCoV-19/South Africa/KRISP-K000637/2020|EPI ISL 509287|B.1.106|South Africa|2020-07-13	0.0002016326	Africa
Africa|hCoV-19/Gambia/GC19-3246/2020|EPI ISL 561053|B.1.5.12|Gambia|2020-07-27	Africa|hCoV-19/South Africa/KRISP-K000637/2020|EPI ISL 509287|B.1.106|South Africa|2020-07-13	0.0002031176	Africa
Africa|hCoV-19/Gambia/GC19-3255/2020|EPI ISL 561054|B.1.177|Gambia|2020-07-27	Africa|hCoV-19/South Africa/KRISP-K000637/2020|EPI ISL 509287|B.1.106|South Africa|2020-07-13	0.0001354278	Africa
Africa|hCoV-19/Gambia/GC19-3266/2020|EPI ISL 561055|B.1.5|Gambia|2020-07-27	Africa|hCoV-19/South Africa/KRISP-K000637/2020|EPI ISL 509287|B.1.106|South Africa|2020-07-13	0.0001015585	Africa
Africa|hCoV-19/Gambia/GC19-3267/2020|EPI ISL 561056|B.1.5.12|Gambia|2020-07-27	Africa|hCoV-19/South Africa/KRISP-K000637/2020|EPI ISL 509287|B.1.106|South Africa|2020-07-13	0.0001354094	Africa
Africa|hCoV-19/Gambia/GC19-3278/2020|EPI ISL 561058|B.1.5.12|Gambia|2020-07-27	Africa|hCoV-19/South Africa/KRISP-K000637/2020|EPI ISL 509287|B.1.106|South Africa|2020-07-13	0.0001692423	Africa
Africa|hCoV-19/Gambia/GC19-3301/2020|EPI ISL 561059|B.1.5.12|Gambia|2020-07-27	Africa|hCoV-19/South Africa/KRISP-K000637/2020|EPI ISL 509287|B.1.106|South Africa|2020-07-13	0.0001692595	Africa
Africa|hCoV-19/Gambia/GC19-3317/2020|EPI ISL 561060|B.1.5|Gambia|2020-07-27	Africa|hCoV-19/South Africa/KRISP-K000637/2020|EPI ISL 509287|B.1.106|South Africa|2020-07-13	0.0001680593	Africa
Africa|hCoV-19/Gambia/GC19-3323/2020|EPI ISL 561061|B.1.5|Gambia|2020-07-27	Africa|hCoV-19/South Africa/KRISP-K000637/2020|EPI ISL 509287|B.1.106|South Africa|2020-07-13	0.0001354337	Africa
Africa|hCoV-19/Gambia/GC19-3358/2020|EPI ISL 561062|B.1.1.293|Gambia|2020-07-27	Africa|hCoV-19/South Africa/KRISP-K000637/2020|EPI ISL 509287|B.1.106|South Africa|2020-07-13	0.0004033316	Africa
Africa|hCoV-19/Gambia/GC19-3365/2020|EPI ISL 561063|B.1.5.12|Gambia|2020-07-27	Africa|hCoV-19/South Africa/KRISP-K000637/2020|EPI ISL 509287|B.1.106|South Africa|2020-07-13	0.0002369730	Africa
Africa|hCoV-19/Gambia/GC19-3373/2020|EPI ISL 561064|B.1.5|Gambia|2020-07-27	Africa|hCoV-19/South Africa/KRISP-K000637/2020|EPI ISL 509287|B.1.106|South Africa|2020-07-13	0.0001015585	Africa
Africa|hCoV-19/Gambia/GC19-3374/2020|EPI ISL 561065|B.1.5.12|Gambia|2020-07-27	Africa|hCoV-19/South Africa/KRISP-K000637/2020|EPI ISL 509287|B.1.106|South Africa|2020-07-13	0.0002030997	Africa
Africa|hCoV-19/Gambia/GC19-3375/2020|EPI ISL 561066|B.1.5.12|Gambia|2020-07-27	Africa|hCoV-19/South Africa/KRISP-K000637/2020|EPI ISL 509287|B.1.106|South Africa|2020-07-13	0.0001692423	Africa
Africa|hCoV-19/Gambia/GC19-3380/2020|EPI ISL 561067|B.1.5.12|Gambia|2020-07-27	Africa|hCoV-19/South Africa/KRISP-K000637/2020|EPI ISL 509287|B.1.106|South Africa|2020-07-13	0.0002031135	Africa
Africa|hCoV-19/Gambia/GC19-3381/2020|EPI ISL 561068|B.1.5.12|Gambia|2020-07-27	Africa|hCoV-19/South Africa/KRISP-K000637/2020|EPI ISL 509287|B.1.106|South Africa|2020-07-13	0.0003696809	Africa
Africa|hCoV-19/Gambia/GC19-3396/2020|EPI ISL 561069|B.1.5.12|Gambia|2020-07-27	Africa|hCoV-19/South Africa/KRISP-K000637/2020|EPI ISL 509287|B.1.106|South Africa|2020-07-13	0.0003360668	Africa
Africa|hCoV-19/Gambia/GC19-3398/2020|EPI ISL 561070|B.1.1.242|Gambia|2020-07-27	Africa|hCoV-19/South Africa/KRISP-K000637/2020|EPI ISL 509287|B.1.106|South Africa|2020-07-13	0.0004705632	Africa
Africa|hCoV-19/Gambia/GC19-3399/2020|EPI ISL 561172|B.1.5|Gambia|2020-07-27	Africa|hCoV-19/South Africa/KRISP-K000637/2020|EPI ISL 509287|B.1.106|South Africa|2020-07-13	0.0002016590	Africa
Africa|hCoV-19/Gambia/GC19-3400/2020|EPI ISL 561173|B.1.5|Gambia|2020-07-27	Africa|hCoV-19/South Africa/KRISP-K000637/2020|EPI ISL 509287|B.1.106|South Africa|2020-07-13	0.0002016346	Africa
Africa|hCoV-19/Gambia/GC19-3407/2020|EPI ISL 561174|B.1.1.242|Gambia|2020-07-27	Africa|hCoV-19/South Africa/KRISP-K000637/2020|EPI ISL 509287|B.1.106|South Africa|2020-07-13	0.0002352563	Africa
Africa|hCoV-19/Gambia/GC19-3411/2020|EPI ISL 561175|B.1.5.12|Gambia|2020-07-27	Africa|hCoV-19/South Africa/KRISP-K000637/2020|EPI ISL 509287|B.1.106|South Africa|2020-07-13	0.0002731058	Africa
Africa|hCoV-19/Gambia/GC19-3418/2020|EPI ISL 561176|B.1.1.242|Gambia|2020-07-27	Africa|hCoV-19/South Africa/KRISP-K000637/2020|EPI ISL 509287|B.1.106|South Africa|2020-07-13	0.0003024672	Africa
Africa|hCoV-19/Gambia/GC19-3429/2020|EPI ISL 561178|B.1.5.12|Gambia|2020-07-27	Africa|hCoV-19/South Africa/KRISP-K000637/2020|EPI ISL 509287|B.1.106|South Africa|2020-07-13	0.0002016055	Africa
Africa|hCoV-19/Gambia/GC19-3432/2020|EPI ISL 561179|B.1.5.12|Gambia|2020-07-27	Africa|hCoV-19/South Africa/KRISP-K000637/2020|EPI ISL 509287|B.1.106|South Africa|2020-07-13	0.0003724705	Africa
Africa|hCoV-19/Gambia/GC19-3438/2020|EPI ISL 561180|B.1.5.12|Gambia|2020-07-27	Africa|hCoV-19/South Africa/KRISP-K000637/2020|EPI ISL 509287|B.1.106|South Africa|2020-07-13	0.0003360860	Africa
Africa|hCoV-19/Gambia/GC19-3445/2020|EPI ISL 561181|B.1.5.12|Gambia|2020-07-27	Africa|hCoV-19/South Africa/KRISP-K000637/2020|EPI ISL 509287|B.1.106|South Africa|2020-07-13	0.0004032965	Africa
Africa|hCoV-19/Gambia/GC19-3448/2020|EPI ISL 561183|B.1.5|Gambia|2020-07-27	Africa|hCoV-19/South Africa/KRISP-K000637/2020|EPI ISL 509287|B.1.106|South Africa|2020-07-13	0.0001367157	Africa
Africa|hCoV-19/Gambia/GC19-3497/2020|EPI ISL 561184|B.1.5.12|Gambia|2020-07-27	Africa|hCoV-19/South Africa/KRISP-K000637/2020|EPI ISL 509287|B.1.106|South Africa|2020-07-13	0.0003360443	Africa
Africa|hCoV-19/Gambia/GC19-3503/2020|EPI ISL 561186|B.1.5.12|Gambia|2020-07-27	Africa|hCoV-19/South Africa/KRISP-K000637/2020|EPI ISL 509287|B.1.106|South Africa|2020-07-13	0.0002389137	Africa
Africa|hCoV-19/Gambia/GC19-3504/2020|EPI ISL 561187|B.1.5.12|Gambia|2020-07-27	Africa|hCoV-19/South Africa/KRISP-K000637/2020|EPI ISL 509287|B.1.106|South Africa|2020-07-13	0.0003046961	Africa
Africa|hCoV-19/Gambia/GC19-3505/2020|EPI ISL 561188|B.1.5.12|Gambia|2020-07-27	Africa|hCoV-19/South Africa/KRISP-K000637/2020|EPI ISL 509287|B.1.106|South Africa|2020-07-13	0.0002688399	Africa
Africa|hCoV-19/Gambia/GC19-3529/2020|EPI ISL 561191|B.1.5.12|Gambia|2020-07-27	Africa|hCoV-19/South Africa/KRISP-K000637/2020|EPI ISL 509287|B.1.106|South Africa|2020-07-13	0.0003360748	Africa
Africa|hCoV-19/Gambia/GC19-3530/2020|EPI ISL 561192|B.1.5.12|Gambia|2020-07-27	Africa|hCoV-19/South Africa/KRISP-K000637/2020|EPI ISL 509287|B.1.106|South Africa|2020-07-13	0.0002067880	Africa
Africa|hCoV-19/Gambia/GC19-3533/2020|EPI ISL 561193|B.1.1.293|Gambia|2020-07-27	Africa|hCoV-19/South Africa/KRISP-K000637/2020|EPI ISL 509287|B.1.106|South Africa|2020-07-13	0.0003361153	Africa
Africa|hCoV-19/Gambia/GC19-3535/2020|EPI ISL 561194|B.1.1.242|Gambia|2020-07-27	Africa|hCoV-19/South Africa/KRISP-K000637/2020|EPI ISL 509287|B.1.106|South Africa|2020-07-13	0.0004033371	Africa
Africa|hCoV-19/Gambia/GC19-3550/2020|EPI ISL 561195|B.1.5.12|Gambia|2020-07-27	Africa|hCoV-19/South Africa/KRISP-K000637/2020|EPI ISL 509287|B.1.106|South Africa|2020-07-13	0.0003024571	Africa
Africa|hCoV-19/Gambia/GC19-3565/2020|EPI ISL 561196|B.1.5.12|Gambia|2020-07-27	Africa|hCoV-19/South Africa/KRISP-K000637/2020|EPI ISL 509287|B.1.106|South Africa|2020-07-13	0.0002352112	Africa
Africa|hCoV-19/Gambia/GC19-3578/2020|EPI ISL 561197|B.1.5.12|Gambia|2020-07-27	Africa|hCoV-19/South Africa/KRISP-K000637/2020|EPI ISL 509287|B.1.106|South Africa|2020-07-13	0.0002689447	Africa
Africa|hCoV-19/Gambia/GC19-3629/2020|EPI ISL 561199|B.1.5.12|Gambia|2020-07-27	Africa|hCoV-19/South Africa/KRISP-K000637/2020|EPI ISL 509287|B.1.106|South Africa|2020-07-13	0.0003696971	Africa
Africa|hCoV-19/Gambia/GC19-3656/2020|EPI ISL 561201|B.1.5.12|Gambia|2020-07-27	Africa|hCoV-19/South Africa/KRISP-K000637/2020|EPI ISL 509287|B.1.106|South Africa|2020-07-13	0.0002688453	Africa
Africa|hCoV-19/Gambia/GC19-3659/2020|EPI ISL 561202|B.1.1|Gambia|2020-07-27	Africa|hCoV-19/South Africa/KRISP-K000637/2020|EPI ISL 509287|B.1.106|South Africa|2020-07-13	0.0002688714	Africa
Africa|hCoV-19/Gambia/GC19-3666/2020|EPI ISL 561204|B.1.5.12|Gambia|2020-07-27	Africa|hCoV-19/South Africa/KRISP-K000637/2020|EPI ISL 509287|B.1.106|South Africa|2020-07-13	0.0003388104	Africa
Africa|hCoV-19/Gambia/GC19-3769/2020|EPI ISL 561072|B.1.292|Gambia|2020-07-27	Africa|hCoV-19/South Africa/KRISP-K000637/2020|EPI ISL 509287|B.1.106|South Africa|2020-07-13	0.0002730368	Africa
Africa|hCoV-19/Gambia/GC19-3773/2020|EPI ISL 561073|B.1.5.12|Gambia|2020-07-27	Africa|hCoV-19/South Africa/KRISP-K000637/2020|EPI ISL 509287|B.1.106|South Africa|2020-07-13	0.0003360668	Africa
Africa|hCoV-19/Gambia/GC19-3774/2020|EPI ISL 561074|B.1.5.12|Gambia|2020-07-27	Africa|hCoV-19/South Africa/KRISP-K000637/2020|EPI ISL 509287|B.1.106|South Africa|2020-07-13	0.0003024540	Africa
Africa|hCoV-19/Gambia/GC19-3794/2020|EPI ISL 561078|B.1.5.12|Gambia|2020-07-27	Africa|hCoV-19/South Africa/KRISP-K000637/2020|EPI ISL 509287|B.1.106|South Africa|2020-07-13	0.0003071811	Africa
Africa|hCoV-19/Gambia/GC19-3796/2020|EPI ISL 561079|B.1.5.12|Gambia|2020-07-27	Africa|hCoV-19/South Africa/KRISP-K000637/2020|EPI ISL 509287|B.1.106|South Africa|2020-07-13	0.0003360510	Africa
Africa|hCoV-19/Gambia/GC19-3798/2020|EPI ISL 561080|B.1.1.242|Gambia|2020-07-27	Africa|hCoV-19/South Africa/KRISP-K000637/2020|EPI ISL 509287|B.1.106|South Africa|2020-07-13	0.0004412085	Africa
Africa|hCoV-19/Gambia/GC19-3799/2020|EPI ISL 561081|B.1.1.242|Gambia|2020-07-27	Africa|hCoV-19/South Africa/KRISP-K000637/2020|EPI ISL 509287|B.1.106|South Africa|2020-07-13	0.0004369238	Africa
Africa|hCoV-19/Gambia/GC19-3802/2020|EPI ISL 561082|B.1.5.12|Gambia|2020-07-27	Africa|hCoV-19/South Africa/KRISP-K000637/2020|EPI ISL 509287|B.1.106|South Africa|2020-07-13	0.0003696760	Africa
Africa|hCoV-19/Gambia/GC19-3805/2020|EPI ISL 561083|B.1.5.12|Gambia|2020-07-27	Africa|hCoV-19/South Africa/KRISP-K000637/2020|EPI ISL 509287|B.1.106|South Africa|2020-07-13	0.0003360589	Africa
Africa|hCoV-19/Gambia/GC19-3806/2020|EPI ISL 561084|B.1.1.293|Gambia|2020-07-27	Africa|hCoV-19/South Africa/KRISP-K000637/2020|EPI ISL 509287|B.1.106|South Africa|2020-07-13	0.0003360882	Africa
Africa|hCoV-19/Gambia/GC19-3807/2020|EPI ISL 561085|B.1.1.293|Gambia|2020-07-27	Africa|hCoV-19/South Africa/KRISP-K000637/2020|EPI ISL 509287|B.1.106|South Africa|2020-07-13	0.0003697330	Africa
Africa|hCoV-19/Gambia/GC19-3812/2020|EPI ISL 561086|B.1.1.293|Gambia|2020-07-27	Africa|hCoV-19/South Africa/KRISP-K000637/2020|EPI ISL 509287|B.1.106|South Africa|2020-07-13	0.0004041817	Africa
Africa|hCoV-19/Gambia/GC19-3813/2020|EPI ISL 561087|B.1.1.293|Gambia|2020-07-27	Africa|hCoV-19/South Africa/KRISP-K000637/2020|EPI ISL 509287|B.1.106|South Africa|2020-07-13	0.0003697205	Africa
Africa|hCoV-19/Gambia/GC19-3814/2020|EPI ISL 561088|B.1|Gambia|2020-07-27	Africa|hCoV-19/South Africa/KRISP-K000637/2020|EPI ISL 509287|B.1.106|South Africa|2020-07-13	0.0004369689	Africa
Africa|hCoV-19/Gambia/GC19-3816/2020|EPI ISL 561089|B.1.1.293|Gambia|2020-07-27	Africa|hCoV-19/South Africa/KRISP-K000637/2020|EPI ISL 509287|B.1.106|South Africa|2020-07-13	0.0002369858	Africa
Africa|hCoV-19/Gambia/GC19-3818/2020|EPI ISL 561090|B.1.1.293|Gambia|2020-07-27	Africa|hCoV-19/South Africa/KRISP-K000637/2020|EPI ISL 509287|B.1.106|South Africa|2020-07-13	0.0004369514	Africa
Africa|hCoV-19/Gambia/GC19-3820/2020|EPI ISL 561091|B.1.1.293|Gambia|2020-07-27	Africa|hCoV-19/South Africa/KRISP-K000637/2020|EPI ISL 509287|B.1.106|South Africa|2020-07-13	0.0003697206	Africa
Africa|hCoV-19/Gambia/GC19-3821/2020|EPI ISL 561092|B.1.5.12|Gambia|2020-07-27	Africa|hCoV-19/South Africa/KRISP-K000637/2020|EPI ISL 509287|B.1.106|South Africa|2020-07-13	0.0002412410	Africa
Africa|hCoV-19/Gambia/GC19-3822/2020|EPI ISL 561093|B.1.5.12|Gambia|2020-07-27	Africa|hCoV-19/South Africa/KRISP-K000637/2020|EPI ISL 509287|B.1.106|South Africa|2020-07-13	0.0003360668	Africa
Africa|hCoV-19/Gambia/GC19-3823/2020|EPI ISL 561094|B.1.5.12|Gambia|2020-07-27	Africa|hCoV-19/South Africa/KRISP-K000637/2020|EPI ISL 509287|B.1.106|South Africa|2020-07-13	0.0003385798	Africa
Africa|hCoV-19/Gambia/GC19-3835/2020|EPI ISL 561096|B.1.1.293|Gambia|2020-07-27	Africa|hCoV-19/South Africa/KRISP-K000637/2020|EPI ISL 509287|B.1.106|South Africa|2020-07-13	0.0003360995	Africa
Africa|hCoV-19/Gambia/GC19-3836/2020|EPI ISL 561097|B.1.5.12|Gambia|2020-07-27	Africa|hCoV-19/South Africa/KRISP-K000637/2020|EPI ISL 509287|B.1.106|South Africa|2020-07-13	0.0003024337	Africa
Africa|hCoV-19/Gambia/GC19-3839/2020|EPI ISL 561098|B.1.5.12|Gambia|2020-07-27	Africa|hCoV-19/South Africa/KRISP-K000637/2020|EPI ISL 509287|B.1.106|South Africa|2020-07-13	0.0003360668	Africa
Africa|hCoV-19/Gambia/GC19-3842/2020|EPI ISL 561099|B.1.1.293|Gambia|2020-07-27	Africa|hCoV-19/South Africa/KRISP-K000637/2020|EPI ISL 509287|B.1.106|South Africa|2020-07-13	0.0004369601	Africa
Africa|hCoV-19/Gambia/GC19-3846/2020|EPI ISL 561100|B.1.1.293|Gambia|2020-07-27	Africa|hCoV-19/South Africa/KRISP-K000637/2020|EPI ISL 509287|B.1.106|South Africa|2020-07-13	0.0004033397	Africa
Africa|hCoV-19/Gambia/GC19-3852/2020|EPI ISL 561101|B.1.5.12|Gambia|2020-07-27	Africa|hCoV-19/South Africa/KRISP-K000637/2020|EPI ISL 509287|B.1.106|South Africa|2020-07-13	0.0003413461	Africa
Africa|hCoV-19/Gambia/GC19-3854/2020|EPI ISL 561102|B.1.1.293|Gambia|2020-07-27	Africa|hCoV-19/South Africa/KRISP-K000637/2020|EPI ISL 509287|B.1.106|South Africa|2020-07-13	0.0004369601	Africa
Africa|hCoV-19/Gambia/GC192573/2020|EPI ISL 561115|B.1.5.12|Gambia|2020-07-21	Africa|hCoV-19/South Africa/KRISP-K000637/2020|EPI ISL 509287|B.1.106|South Africa|2020-07-13	0.0003360815	Africa
Africa|hCoV-19/Gambia/GC192576/2020|EPI ISL 561117|B.1.5.12|Gambia|2020-07-21	Africa|hCoV-19/South Africa/KRISP-K000637/2020|EPI ISL 509287|B.1.106|South Africa|2020-07-13	0.0002371552	Africa
Africa|hCoV-19/Gambia/GC192579/2020|EPI ISL 561118|B.1.5.12|Gambia|2020-07-21	Africa|hCoV-19/South Africa/KRISP-K000637/2020|EPI ISL 509287|B.1.106|South Africa|2020-07-13	0.0002385450	Africa
Africa|hCoV-19/Gambia/GC192602/2020|EPI ISL 561120|B.1.1.293|Gambia|2020-07-21	Africa|hCoV-19/South Africa/KRISP-K000637/2020|EPI ISL 509287|B.1.106|South Africa|2020-07-13	0.0004369515	Africa
Africa|hCoV-19/Gambia/GC192610/2020|EPI ISL 561121|B.1.1.293|Gambia|2020-07-21	Africa|hCoV-19/South Africa/KRISP-K000637/2020|EPI ISL 509287|B.1.106|South Africa|2020-07-13	0.0004369514	Africa
Africa|hCoV-19/Gambia/GC192751/2020|EPI ISL 561138|B.1.5.12|Gambia|2020-07-21	Africa|hCoV-19/South Africa/KRISP-K000637/2020|EPI ISL 509287|B.1.106|South Africa|2020-07-13	0.0003697045	Africa
Africa|hCoV-19/Gambia/GC192756/2020|EPI ISL 561139|B.1.5.12|Gambia|2020-07-22	Africa|hCoV-19/South Africa/KRISP-K000637/2020|EPI ISL 509287|B.1.106|South Africa|2020-07-13	0.0003024540	Africa
Africa|hCoV-19/Gambia/GC192772/2020|EPI ISL 561140|B.1.1|Gambia|2020-07-22	Africa|hCoV-19/South Africa/KRISP-K000637/2020|EPI ISL 509287|B.1.106|South Africa|2020-07-13	0.0004033316	Africa
Africa|hCoV-19/Gambia/GC192778/2020|EPI ISL 561141|B.1.1|Gambia|2020-07-22	Africa|hCoV-19/South Africa/KRISP-K000637/2020|EPI ISL 509287|B.1.106|South Africa|2020-07-13	0.0003024834	Africa
Africa|hCoV-19/Gambia/GC192781/2020|EPI ISL 561142|B.1.5.12|Gambia|2020-07-22	Africa|hCoV-19/South Africa/KRISP-K000637/2020|EPI ISL 509287|B.1.106|South Africa|2020-07-13	0.0003360668	Africa
Africa|hCoV-19/Gambia/GC192782/2020|EPI ISL 561143|B.1.5.12|Gambia|2020-07-22	Africa|hCoV-19/South Africa/KRISP-K000637/2020|EPI ISL 509287|B.1.106|South Africa|2020-07-13	0.0003360748	Africa
Africa|hCoV-19/Gambia/GC192786/2020|EPI ISL 561144|B.1.1.293|Gambia|2020-07-22	Africa|hCoV-19/South Africa/KRISP-K000637/2020|EPI ISL 509287|B.1.106|South Africa|2020-07-13	0.0003697045	Africa
Africa|hCoV-19/Gambia/GC192789/2020|EPI ISL 561145|B.1|Gambia|2020-07-22	Africa|hCoV-19/South Africa/KRISP-K000637/2020|EPI ISL 509287|B.1.106|South Africa|2020-07-13	0.0002688300	Africa
Africa|hCoV-19/Gambia/GC192811/2020|EPI ISL 561147|B.1.5.12|Gambia|2020-07-22	Africa|hCoV-19/South Africa/KRISP-K000637/2020|EPI ISL 509287|B.1.106|South Africa|2020-07-13	0.0003074119	Africa
Africa|hCoV-19/Gambia/GC192812/2020|EPI ISL 561148|B.1.1.293|Gambia|2020-07-22	Africa|hCoV-19/South Africa/KRISP-K000637/2020|EPI ISL 509287|B.1.106|South Africa|2020-07-13	0.0003024601	Africa
Africa|hCoV-19/Gambia/NPHL-038/2020|EPI ISL 561205|B.1.1|Gambia|2020	Africa|hCoV-19/South Africa/KRISP-K000637/2020|EPI ISL 509287|B.1.106|South Africa|2020-07-13	0.0004369617	Africa
Africa|hCoV-19/Gambia/NPHL-061/2020|EPI ISL 561206|B.1.5.12|Gambia|2020	Africa|hCoV-19/South Africa/KRISP-K000637/2020|EPI ISL 509287|B.1.106|South Africa|2020-07-13	0.0004033060	Africa
Africa|hCoV-19/Gambia/NPHL-1168/2020|EPI ISL 561212|B.1.5.12|Gambia|2020-06-27	Africa|hCoV-19/South Africa/KRISP-K000637/2020|EPI ISL 509287|B.1.106|South Africa|2020-07-13	0.0004033302	Africa
Africa|hCoV-19/Gambia/NPHL-1208/2020|EPI ISL 561213|B.1.5.12|Gambia|2020-06-30	Africa|hCoV-19/South Africa/KRISP-K000637/2020|EPI ISL 509287|B.1.106|South Africa|2020-07-13	0.0001702639	Africa
Africa|hCoV-19/Gambia/NPHL-1209/2020|EPI ISL 561214|B.1.5.12|Gambia|2020-06-30	Africa|hCoV-19/South Africa/KRISP-K000637/2020|EPI ISL 509287|B.1.106|South Africa|2020-07-13	0.0001373149	Africa
Africa|hCoV-19/Gambia/NPHL-1212/2020|EPI ISL 561215|B.1.5.12|Gambia|2020-06-30	Africa|hCoV-19/South Africa/KRISP-K000637/2020|EPI ISL 509287|B.1.106|South Africa|2020-07-13	0.0002688182	Africa
Africa|hCoV-19/Gambia/NPHL-1224/2020|EPI ISL 561217|B.1.1.293|Gambia|2020-06-30	Africa|hCoV-19/South Africa/KRISP-K000637/2020|EPI ISL 509287|B.1.106|South Africa|2020-07-13	0.0002809885	Africa
Africa|hCoV-19/Gambia/NPHL-1230/2020|EPI ISL 561218|B.1.5|Gambia|2020-06-30	Africa|hCoV-19/South Africa/KRISP-K000637/2020|EPI ISL 509287|B.1.106|South Africa|2020-07-13	0.0001021426	Africa
Africa|hCoV-19/Gambia/NPHL-1248/2020|EPI ISL 561222|B.1.5|Gambia|2020-07-01	Africa|hCoV-19/South Africa/KRISP-K000637/2020|EPI ISL 509287|B.1.106|South Africa|2020-07-13	0.0001021358	Africa
Africa|hCoV-19/Gambia/NPHL-1258/2020|EPI ISL 561223|B.1.292|Gambia|2020-07-02	Africa|hCoV-19/South Africa/KRISP-K000637/2020|EPI ISL 509287|B.1.106|South Africa|2020-07-13	0.0002352158	Africa
Africa|hCoV-19/Gambia/NPHL-1422/2020|EPI ISL 561228|B.1.5|Gambia|2020-07-04	Africa|hCoV-19/South Africa/KRISP-K000637/2020|EPI ISL 509287|B.1.106|South Africa|2020-07-13	0.0001413411	Africa
Africa|hCoV-19/Gambia/NPHL-1424/2020|EPI ISL 561229|B.1.292|Gambia|2020-07-04	Africa|hCoV-19/South Africa/KRISP-K000637/2020|EPI ISL 509287|B.1.106|South Africa|2020-07-13	0.0002352865	Africa
Africa|hCoV-19/Gambia/NPHL-1446/2020|EPI ISL 561230|B.1.5|Gambia|2020-07-04	Africa|hCoV-19/South Africa/KRISP-K000637/2020|EPI ISL 509287|B.1.106|South Africa|2020-07-13	0.0001021358	Africa
Africa|hCoV-19/Gambia/NPHL-1477/2020|EPI ISL 561231|B.1.5|Gambia|2020	Africa|hCoV-19/South Africa/KRISP-K000637/2020|EPI ISL 509287|B.1.106|South Africa|2020-07-13	0.0001054747	Africa
Africa|hCoV-19/Gambia/NPHL-1514/2020|EPI ISL 561232|B.1.1|Gambia|2020	Africa|hCoV-19/South Africa/KRISP-K000637/2020|EPI ISL 509287|B.1.106|South Africa|2020-07-13	0.0003360735	Africa
Africa|hCoV-19/Gambia/NPHL-1641/2020|EPI ISL 561235|B.1.292|Gambia|2020-07-31	Africa|hCoV-19/South Africa/KRISP-K000637/2020|EPI ISL 509287|B.1.106|South Africa|2020-07-13	0.0002785467	Africa
Africa|hCoV-19/Gambia/NPHL-1645/2020|EPI ISL 561236|B.1.1.293|Gambia|2020-08-04	Africa|hCoV-19/South Africa/KRISP-K000637/2020|EPI ISL 509287|B.1.106|South Africa|2020-07-13	0.0002704226	Africa
Africa|hCoV-19/Gambia/NPHL-1711/2020|EPI ISL 561237|B.1.1.293|Gambia|2020-08-04	Africa|hCoV-19/South Africa/KRISP-K000637/2020|EPI ISL 509287|B.1.106|South Africa|2020-07-13	0.0003024601	Africa
Africa|hCoV-19/Gambia/NPHL-1746/2020|EPI ISL 561238|B.1.1|Gambia|2020-07-20	Africa|hCoV-19/South Africa/KRISP-K000637/2020|EPI ISL 509287|B.1.106|South Africa|2020-07-13	0.0002352688	Africa
Africa|hCoV-19/Gambia/NPHL-1921/2020|EPI ISL 561239|B.1.1|Gambia|2020	Africa|hCoV-19/South Africa/KRISP-K000637/2020|EPI ISL 509287|B.1.106|South Africa|2020-07-13	0.0004033316	Africa
Africa|hCoV-19/Gambia/NPHL-1968/2020|EPI ISL 561240|B.1.1|Gambia|2020-07-16	Africa|hCoV-19/South Africa/KRISP-K000637/2020|EPI ISL 509287|B.1.106|South Africa|2020-07-13	0.0004033316	Africa
Africa|hCoV-19/Gambia/NPHL-2037/2020|EPI ISL 561241|B.1.1|Gambia|2020-07-15	Africa|hCoV-19/South Africa/KRISP-K000637/2020|EPI ISL 509287|B.1.106|South Africa|2020-07-13	0.0003697256	Africa
Africa|hCoV-19/Gambia/NPHL-2268/2020|EPI ISL 561242|B.1.1|Gambia|2020	Africa|hCoV-19/South Africa/KRISP-K000637/2020|EPI ISL 509287|B.1.106|South Africa|2020-07-13	0.0002021147	Africa
Africa|hCoV-19/Gambia/NPHL-2344/2020|EPI ISL 561243|B.1.292|Gambia|2020	Africa|hCoV-19/South Africa/KRISP-K000637/2020|EPI ISL 509287|B.1.106|South Africa|2020-07-13	0.0003024590	Africa
Africa|hCoV-19/Gambia/NPHL-2374/2020|EPI ISL 561244|B.1.5.12|Gambia|2020	Africa|hCoV-19/South Africa/KRISP-K000637/2020|EPI ISL 509287|B.1.106|South Africa|2020-07-13	0.0002688273	Africa
Africa|hCoV-19/Gambia/NPHL-242/2020|EPI ISL 561245|B.1.5|Gambia|2020	Africa|hCoV-19/South Africa/KRISP-K000637/2020|EPI ISL 509287|B.1.106|South Africa|2020-07-13	0.0001008078	Africa
Africa|hCoV-19/Gambia/NPHL-243/2020|EPI ISL 561246|B.1.5|Gambia|2020	Africa|hCoV-19/South Africa/KRISP-K000637/2020|EPI ISL 509287|B.1.106|South Africa|2020-07-13	0.0001716784	Africa
Africa|hCoV-19/Gambia/NPHL-244/2020|EPI ISL 561247|B.1.1.293|Gambia|2020	Africa|hCoV-19/South Africa/KRISP-K000637/2020|EPI ISL 509287|B.1.106|South Africa|2020-07-13	0.0003390090	Africa
Africa|hCoV-19/Gambia/NPHL-2443/2020|EPI ISL 561248|B.1.5.12|Gambia|2020	Africa|hCoV-19/South Africa/KRISP-K000637/2020|EPI ISL 509287|B.1.106|South Africa|2020-07-13	0.0002688182	Africa
Africa|hCoV-19/Gambia/NPHL-2444/2020|EPI ISL 561249|B.1.292|Gambia|2020-07-21	Africa|hCoV-19/South Africa/KRISP-K000637/2020|EPI ISL 509287|B.1.106|South Africa|2020-07-13	0.0002688236	Africa
Africa|hCoV-19/Gambia/NPHL-2446/2020|EPI ISL 561250|B.1.1|Gambia|2020	Africa|hCoV-19/South Africa/KRISP-K000637/2020|EPI ISL 509287|B.1.106|South Africa|2020-07-13	0.0004136600	Africa
Africa|hCoV-19/Gambia/NPHL-245/2020|EPI ISL 561251|B.1.1|Gambia|2020	Africa|hCoV-19/South Africa/KRISP-K000637/2020|EPI ISL 509287|B.1.106|South Africa|2020-07-13	0.0002369970	Africa
Africa|hCoV-19/Gambia/NPHL-2457/2020|EPI ISL 561252|B.1.1|Gambia|2020-07-21	Africa|hCoV-19/South Africa/KRISP-K000637/2020|EPI ISL 509287|B.1.106|South Africa|2020-07-13	0.0004136457	Africa
Africa|hCoV-19/Gambia/NPHL-2458/2020|EPI ISL 561253|B.1.292|Gambia|2020-07-21	Africa|hCoV-19/South Africa/KRISP-K000637/2020|EPI ISL 509287|B.1.106|South Africa|2020-07-13	0.0002757914	Africa
Africa|hCoV-19/Gambia/NPHL-2463/2020|EPI ISL 561254|B.1.1|Gambia|2020	Africa|hCoV-19/South Africa/KRISP-K000637/2020|EPI ISL 509287|B.1.106|South Africa|2020-07-13	0.0004178072	Africa
Africa|hCoV-19/Gambia/NPHL-2465/2020|EPI ISL 561255|B.1.1|Gambia|2020-07-21	Africa|hCoV-19/South Africa/KRISP-K000637/2020|EPI ISL 509287|B.1.106|South Africa|2020-07-13	0.0004136743	Africa
Africa|hCoV-19/Gambia/NPHL-2469/2020|EPI ISL 561256|B.1.5.12|Gambia|2020-07-21	Africa|hCoV-19/South Africa/KRISP-K000637/2020|EPI ISL 509287|B.1.106|South Africa|2020-07-13	0.0003446786	Africa
Africa|hCoV-19/Gambia/NPHL-247/2020|EPI ISL 561257|B.1.1.293|Gambia|2020	Africa|hCoV-19/South Africa/KRISP-K000637/2020|EPI ISL 509287|B.1.106|South Africa|2020-07-13	0.0003360927	Africa
Africa|hCoV-19/Gambia/NPHL-2470/2020|EPI ISL 561258|B.1.1|Gambia|2020-07-21	Africa|hCoV-19/South Africa/KRISP-K000637/2020|EPI ISL 509287|B.1.106|South Africa|2020-07-13	0.0004136600	Africa
Africa|hCoV-19/Gambia/NPHL-2472/2020|EPI ISL 561259|B.1.5.12|Gambia|2020-07-21	Africa|hCoV-19/South Africa/KRISP-K000637/2020|EPI ISL 509287|B.1.106|South Africa|2020-07-13	0.0001378448	Africa
Africa|hCoV-19/Gambia/NPHL-2473/2020|EPI ISL 561260|B.1.5.12|Gambia|2020-07-21	Africa|hCoV-19/South Africa/KRISP-K000637/2020|EPI ISL 509287|B.1.106|South Africa|2020-07-13	0.0004033357	Africa
Africa|hCoV-19/Gambia/NPHL-2478/2020|EPI ISL 561261|B.1.5.12|Gambia|2020-07-21	Africa|hCoV-19/South Africa/KRISP-K000637/2020|EPI ISL 509287|B.1.106|South Africa|2020-07-13	0.0002436988	Africa
Africa|hCoV-19/Gambia/NPHL-2497/2020|EPI ISL 561262|B.1.1.242|Gambia|2020-07-21	Africa|hCoV-19/South Africa/KRISP-K000637/2020|EPI ISL 509287|B.1.106|South Africa|2020-07-13	0.0003829700	Africa
Africa|hCoV-19/Gambia/NPHL-2504/2020|EPI ISL 561264|B.1.5.12|Gambia|2020-07-23	Africa|hCoV-19/South Africa/KRISP-K000637/2020|EPI ISL 509287|B.1.106|South Africa|2020-07-13	0.0004102722	Africa
Africa|hCoV-19/Gambia/NPHL-2514/2020|EPI ISL 561265|B.1.5.12|Gambia|2020-07-21	Africa|hCoV-19/South Africa/KRISP-K000637/2020|EPI ISL 509287|B.1.106|South Africa|2020-07-13	0.0003446822	Africa
Africa|hCoV-19/Gambia/NPHL-2521/2020|EPI ISL 561266|B.1.5.12|Gambia|2020-07-23	Africa|hCoV-19/South Africa/KRISP-K000637/2020|EPI ISL 509287|B.1.106|South Africa|2020-07-13	0.0003446680	Africa
Africa|hCoV-19/Gambia/NPHL-2522/2020|EPI ISL 561267|B.1.1.293|Gambia|2020-07-22	Africa|hCoV-19/South Africa/KRISP-K000637/2020|EPI ISL 509287|B.1.106|South Africa|2020-07-13	0.0003794983	Africa
Africa|hCoV-19/Gambia/NPHL-2524/2020|EPI ISL 561268|B.1.1|Gambia|2020-07-24	Africa|hCoV-19/South Africa/KRISP-K000637/2020|EPI ISL 509287|B.1.106|South Africa|2020-07-13	0.0003697256	Africa
Africa|hCoV-19/Gambia/NPHL-2529/2020|EPI ISL 561269|B.1.1.293|Gambia|2020-07-21	Africa|hCoV-19/South Africa/KRISP-K000637/2020|EPI ISL 509287|B.1.106|South Africa|2020-07-13	0.0003446751	Africa
Africa|hCoV-19/Gambia/NPHL-253/2020|EPI ISL 561270|B.1.1.293|Gambia|2020	Africa|hCoV-19/South Africa/KRISP-K000637/2020|EPI ISL 509287|B.1.106|South Africa|2020-07-13	0.0003696971	Africa
Africa|hCoV-19/Gambia/NPHL-2537/2020|EPI ISL 561271|B.1.1|Gambia|2020	Africa|hCoV-19/South Africa/KRISP-K000637/2020|EPI ISL 509287|B.1.106|South Africa|2020-07-13	0.0004437924	Africa
Africa|hCoV-19/Gambia/NPHL-2538/2020|EPI ISL 561272|B.1.5.12|Gambia|2020-07-21	Africa|hCoV-19/South Africa/KRISP-K000637/2020|EPI ISL 509287|B.1.106|South Africa|2020-07-13	0.0003101873	Africa
Africa|hCoV-19/Gambia/NPHL-2550/2020|EPI ISL 561274|B.1.292|Gambia|2020-07-21	Africa|hCoV-19/South Africa/KRISP-K000637/2020|EPI ISL 509287|B.1.106|South Africa|2020-07-13	0.0002412459	Africa
Africa|hCoV-19/Gambia/NPHL-2554/2020|EPI ISL 561275|B.1.5.12|Gambia|2020	Africa|hCoV-19/South Africa/KRISP-K000637/2020|EPI ISL 509287|B.1.106|South Africa|2020-07-13	0.0002412576	Africa
Africa|hCoV-19/Gambia/NPHL-2555/2020|EPI ISL 561276|B.1.1|Gambia|2020-07-21	Africa|hCoV-19/South Africa/KRISP-K000637/2020|EPI ISL 509287|B.1.106|South Africa|2020-07-13	0.0003830925	Africa
Africa|hCoV-19/Gambia/NPHL-256/2020|EPI ISL 561277|B.1.1.293|Gambia|2020	Africa|hCoV-19/South Africa/KRISP-K000637/2020|EPI ISL 509287|B.1.106|South Africa|2020-07-13	0.0002688660	Africa
Africa|hCoV-19/Gambia/NPHL-2560/2020|EPI ISL 561278|B.1.1|Gambia|2020	Africa|hCoV-19/South Africa/KRISP-K000637/2020|EPI ISL 509287|B.1.106|South Africa|2020-07-13	0.0004136457	Africa
Africa|hCoV-19/Gambia/NPHL-2567/2020|EPI ISL 561279|B.1|Gambia|2020	Africa|hCoV-19/South Africa/KRISP-K000637/2020|EPI ISL 509287|B.1.106|South Africa|2020-07-13	0.0004706119	Africa
Africa|hCoV-19/Gambia/NPHL-2573/2020|EPI ISL 561280|B.1.1.293|Gambia|2020	Africa|hCoV-19/South Africa/KRISP-K000637/2020|EPI ISL 509287|B.1.106|South Africa|2020-07-13	0.0002412684	Africa
Africa|hCoV-19/Gambia/NPHL-2586/2020|EPI ISL 561281|B.1.5.12|Gambia|2020-07-23	Africa|hCoV-19/South Africa/KRISP-K000637/2020|EPI ISL 509287|B.1.106|South Africa|2020-07-13	0.0002436505	Africa
Africa|hCoV-19/Gambia/NPHL-2588/2020|EPI ISL 561282|B.1.1|Gambia|2020	Africa|hCoV-19/South Africa/KRISP-K000637/2020|EPI ISL 509287|B.1.106|South Africa|2020-07-13	0.0004369515	Africa
Africa|hCoV-19/Gambia/NPHL-2615/2020|EPI ISL 561283|B.1.1.293|Gambia|2020-08-18	Africa|hCoV-19/South Africa/KRISP-K000637/2020|EPI ISL 509287|B.1.106|South Africa|2020-07-13	0.0003696971	Africa
Africa|hCoV-19/Gambia/NPHL-2626/2020|EPI ISL 561284|B.1.1.293|Gambia|2020	Africa|hCoV-19/South Africa/KRISP-K000637/2020|EPI ISL 509287|B.1.106|South Africa|2020-07-13	0.0002688687	Africa
Africa|hCoV-19/Gambia/NPHL-2640/2020|EPI ISL 561285|B.1.5.12|Gambia|2020-06-17	Africa|hCoV-19/South Africa/KRISP-K000637/2020|EPI ISL 509287|B.1.106|South Africa|2020-07-13	0.0002352215	Africa
Africa|hCoV-19/Gambia/NPHL-266/2020|EPI ISL 561286|B.1.5.12|Gambia|2020	Africa|hCoV-19/South Africa/KRISP-K000637/2020|EPI ISL 509287|B.1.106|South Africa|2020-07-13	0.0003102044	Africa
Africa|hCoV-19/Gambia/NPHL-2706/2020|EPI ISL 561287|B.1.292|Gambia|2020	Africa|hCoV-19/South Africa/KRISP-K000637/2020|EPI ISL 509287|B.1.106|South Africa|2020-07-13	0.0003024327	Africa
Africa|hCoV-19/Gambia/NPHL-2712/2020|EPI ISL 561288|B.1.5.12|Gambia|2020-08-03	Africa|hCoV-19/South Africa/KRISP-K000637/2020|EPI ISL 509287|B.1.106|South Africa|2020-07-13	0.0003360815	Africa
Africa|hCoV-19/Gambia/NPHL-2727/2020|EPI ISL 561289|B.1.5.12|Gambia|2020-08-04	Africa|hCoV-19/South Africa/KRISP-K000637/2020|EPI ISL 509287|B.1.106|South Africa|2020-07-13	0.0003360668	Africa
Africa|hCoV-19/Gambia/NPHL-2729/2020|EPI ISL 561290|B.1.1|Gambia|2020-07-23	Africa|hCoV-19/South Africa/KRISP-K000637/2020|EPI ISL 509287|B.1.106|South Africa|2020-07-13	0.0004033316	Africa
Africa|hCoV-19/Gambia/NPHL-2736/2020|EPI ISL 561291|B.1.1.242|Gambia|2020-07-25	Africa|hCoV-19/South Africa/KRISP-K000637/2020|EPI ISL 509287|B.1.106|South Africa|2020-07-13	0.0004369427	Africa
Africa|hCoV-19/Gambia/NPHL-2759/2020|EPI ISL 561292|B.1.5.12|Gambia|2020-08-07	Africa|hCoV-19/South Africa/KRISP-K000637/2020|EPI ISL 509287|B.1.106|South Africa|2020-07-13	0.0003024804	Africa
Africa|hCoV-19/Gambia/NPHL-2762/2020|EPI ISL 561293|B.1.5.12|Gambia|2020-07-25	Africa|hCoV-19/South Africa/KRISP-K000637/2020|EPI ISL 509287|B.1.106|South Africa|2020-07-13	0.0003696884	Africa
Africa|hCoV-19/Gambia/NPHL-2767/2020|EPI ISL 561294|B.1.1.293|Gambia|2020-07-25	Africa|hCoV-19/South Africa/KRISP-K000637/2020|EPI ISL 509287|B.1.106|South Africa|2020-07-13	0.0004033236	Africa
Africa|hCoV-19/Gambia/NPHL-2768/2020|EPI ISL 561295|B.1.1.293|Gambia|2020-07-27	Africa|hCoV-19/South Africa/KRISP-K000637/2020|EPI ISL 509287|B.1.106|South Africa|2020-07-13	0.0003360815	Africa
Africa|hCoV-19/Gambia/NPHL-277/2020|EPI ISL 561296|B.1.5.12|Gambia|2020	Africa|hCoV-19/South Africa/KRISP-K000637/2020|EPI ISL 509287|B.1.106|South Africa|2020-07-13	0.0003360748	Africa
Africa|hCoV-19/Gambia/NPHL-2785/2020|EPI ISL 561297|B.1.1.242|Gambia|2020-07-27	Africa|hCoV-19/South Africa/KRISP-K000637/2020|EPI ISL 509287|B.1.106|South Africa|2020-07-13	0.0003697021	Africa
Africa|hCoV-19/Gambia/NPHL-2790/2020|EPI ISL 561298|B.1.1.293|Gambia|2020	Africa|hCoV-19/South Africa/KRISP-K000637/2020|EPI ISL 509287|B.1.106|South Africa|2020-07-13	0.0004033316	Africa
Africa|hCoV-19/Gambia/NPHL-2825/2020|EPI ISL 561299|B.1.5.12|Gambia|2020	Africa|hCoV-19/South Africa/KRISP-K000637/2020|EPI ISL 509287|B.1.106|South Africa|2020-07-13	0.0003360363	Africa
Africa|hCoV-19/Gambia/NPHL-287/2020|EPI ISL 561300|B.1.1.293|Gambia|2020	Africa|hCoV-19/South Africa/KRISP-K000637/2020|EPI ISL 509287|B.1.106|South Africa|2020-07-13	0.0003697169	Africa
Africa|hCoV-19/Gambia/NPHL-2889/2020|EPI ISL 561301|B.1.5.12|Gambia|2020	Africa|hCoV-19/South Africa/KRISP-K000637/2020|EPI ISL 509287|B.1.106|South Africa|2020-07-13	0.0003763013	Africa
Africa|hCoV-19/Gambia/NPHL-2892/2020|EPI ISL 561302|B.1.5.12|Gambia|2020-09-07	Africa|hCoV-19/South Africa/KRISP-K000637/2020|EPI ISL 509287|B.1.106|South Africa|2020-07-13	0.0003763013	Africa
Africa|hCoV-19/Gambia/NPHL-290/2020|EPI ISL 561303|B.1.1.293|Gambia|2020	Africa|hCoV-19/South Africa/KRISP-K000637/2020|EPI ISL 509287|B.1.106|South Africa|2020-07-13	0.0003360814	Africa
Africa|hCoV-19/Gambia/NPHL-2909/2020|EPI ISL 561304|B.1.1.293|Gambia|2020-07-26	Africa|hCoV-19/South Africa/KRISP-K000637/2020|EPI ISL 509287|B.1.106|South Africa|2020-07-13	0.0003697132	Africa
Africa|hCoV-19/Gambia/NPHL-2984/2020|EPI ISL 561307|B.1.1.293|Gambia|2020	Africa|hCoV-19/South Africa/KRISP-K000637/2020|EPI ISL 509287|B.1.106|South Africa|2020-07-13	0.0004033492	Africa
Africa|hCoV-19/Gambia/NPHL-299/2020|EPI ISL 561308|B.1.1.293|Gambia|2020	Africa|hCoV-19/South Africa/KRISP-K000637/2020|EPI ISL 509287|B.1.106|South Africa|2020-07-13	0.0003697045	Africa
Africa|hCoV-19/Gambia/NPHL-3047/2020|EPI ISL 561309|B.1.5.12|Gambia|2020-07-28	Africa|hCoV-19/South Africa/KRISP-K000637/2020|EPI ISL 509287|B.1.106|South Africa|2020-07-13	0.0003732375	Africa
Africa|hCoV-19/Gambia/NPHL-3055/2020|EPI ISL 561310|B.1.5.12|Gambia|2020-07-17	Africa|hCoV-19/South Africa/KRISP-K000637/2020|EPI ISL 509287|B.1.106|South Africa|2020-07-13	0.0003696883	Africa
Africa|hCoV-19/Gambia/NPHL-3062/2020|EPI ISL 561311|B.1.5.12|Gambia|2020	Africa|hCoV-19/South Africa/KRISP-K000637/2020|EPI ISL 509287|B.1.106|South Africa|2020-07-13	0.0003732375	Africa
Africa|hCoV-19/Gambia/NPHL-3079/2020|EPI ISL 561312|B.1.5.12|Gambia|2020-07-27	Africa|hCoV-19/South Africa/KRISP-K000637/2020|EPI ISL 509287|B.1.106|South Africa|2020-07-13	0.0003763013	Africa
Africa|hCoV-19/Gambia/NPHL-3206/2020|EPI ISL 561313|B.1.1.293|Gambia|2020	Africa|hCoV-19/South Africa/KRISP-K000637/2020|EPI ISL 509287|B.1.106|South Africa|2020-07-13	0.0004369616	Africa
Africa|hCoV-19/Gambia/NPHL-3254/2020|EPI ISL 561315|B.1.5.12|Gambia|2020-07-28	Africa|hCoV-19/South Africa/KRISP-K000637/2020|EPI ISL 509287|B.1.106|South Africa|2020-07-13	0.0003726939	Africa
Africa|hCoV-19/Gambia/NPHL-3281/2020|EPI ISL 561316|B.1.1|Gambia|2020-07-28	Africa|hCoV-19/South Africa/KRISP-K000637/2020|EPI ISL 509287|B.1.106|South Africa|2020-07-13	0.0004874327	Africa
Africa|hCoV-19/Gambia/NPHL-483B/2020|EPI ISL 561318|B.1.1|Gambia|2020	Africa|hCoV-19/South Africa/KRISP-K000637/2020|EPI ISL 509287|B.1.106|South Africa|2020-07-13	0.0004876331	Africa
Africa|hCoV-19/Gambia/NPHL-704/2020|EPI ISL 561320|B.1.1.293|Gambia|2020	Africa|hCoV-19/South Africa/KRISP-K000637/2020|EPI ISL 509287|B.1.106|South Africa|2020-07-13	0.0005862110	Africa
Africa|hCoV-19/Gambia/NPHL-737/2020|EPI ISL 561323|B.1.1.293|Gambia|2020	Africa|hCoV-19/South Africa/KRISP-K000637/2020|EPI ISL 509287|B.1.106|South Africa|2020-07-13	0.0003101936	Africa
Africa|hCoV-19/Gambia/NPHL-748/2020|EPI ISL 561324|B.1.1|Gambia|2020	Africa|hCoV-19/South Africa/KRISP-K000637/2020|EPI ISL 509287|B.1.106|South Africa|2020-07-13	0.0003697256	Africa
Africa|hCoV-19/Gambia/NPHL-758/2020|EPI ISL 561326|B.1.1.293|Gambia|2020	Africa|hCoV-19/South Africa/KRISP-K000637/2020|EPI ISL 509287|B.1.106|South Africa|2020-07-13	0.0002065928	Africa
Africa|hCoV-19/Gambia/NPHL-760/2020|EPI ISL 561327|B.1.5|Gambia|2020	Africa|hCoV-19/South Africa/KRISP-K000637/2020|EPI ISL 509287|B.1.106|South Africa|2020-07-13	0.0001354154	Africa
Africa|hCoV-19/Gambia/NPHL-790/2020|EPI ISL 561329|B.1.5|Gambia|2020	Africa|hCoV-19/South Africa/KRISP-K000637/2020|EPI ISL 509287|B.1.106|South Africa|2020-07-13	0.0001023902	Africa
Africa|hCoV-19/Gambia/NPHL-923/2020|EPI ISL 561330|B.1.5.12|Gambia|2020	Africa|hCoV-19/South Africa/KRISP-K000637/2020|EPI ISL 509287|B.1.106|South Africa|2020-07-13	0.0002688363	Africa
Africa|hCoV-19/Gambia/NPHL-930/2020|EPI ISL 561331|B.1.5|Gambia|2020	Africa|hCoV-19/South Africa/KRISP-K000637/2020|EPI ISL 509287|B.1.106|South Africa|2020-07-13	0.0001365244	Africa
Africa|hCoV-19/Gambia/NPHL-941/2020|EPI ISL 561332|B.1.5.12|Gambia|2020	Africa|hCoV-19/South Africa/KRISP-K000637/2020|EPI ISL 509287|B.1.106|South Africa|2020-07-13	0.0003024398	Africa
Africa|hCoV-19/Gambia/NPHL-956/2020|EPI ISL 561334|B.1.5.12|Gambia|2020	Africa|hCoV-19/South Africa/KRISP-K000637/2020|EPI ISL 509287|B.1.106|South Africa|2020-07-13	0.0003071811	Africa
Africa|hCoV-19/Ghana/1651 S3/2020|EPI ISL 422387|A.11|Ghana|2020-03-25	Africa|hCoV-19/South Africa/KRISP-K000637/2020|EPI ISL 509287|B.1.106|South Africa|2020-07-13	0.0004544388	Africa
Africa|hCoV-19/Ghana/1659 S14/2020|EPI ISL 422405|B.1.220|Ghana|2020-03-25	Africa|hCoV-19/South Africa/KRISP-K000637/2020|EPI ISL 509287|B.1.106|South Africa|2020-07-13	0.0001750600	Africa
Africa|hCoV-19/Ghana/2230 S4/2020|EPI ISL 422390|B.40|Ghana|2020-03-25	Africa|hCoV-19/South Africa/KRISP-K000637/2020|EPI ISL 509287|B.1.106|South Africa|2020-07-13	0.0003740586	Africa
Africa|hCoV-19/Ghana/2333 S5/2020|EPI ISL 422394|B.1.3|Ghana|2020-03-27	Africa|hCoV-19/South Africa/KRISP-K000637/2020|EPI ISL 509287|B.1.106|South Africa|2020-07-13	0.0002740787	Africa
Africa|hCoV-19/Ghana/2573 S27/2020|EPI ISL 515082|A|Ghana|2020-03-29	Africa|hCoV-19/South Africa/KRISP-K000637/2020|EPI ISL 509287|B.1.106|South Africa|2020-07-13	0.0005750214	Africa
Africa|hCoV-19/Ghana/2666 S32/2020|EPI ISL 515083|A|Ghana|2020-03-27	Africa|hCoV-19/South Africa/KRISP-K000637/2020|EPI ISL 509287|B.1.106|South Africa|2020-07-13	0.0001028041	Africa
Africa|hCoV-19/Ghana/2709 S25/2020|EPI ISL 515084|B.1|Ghana|2020-03-28	Africa|hCoV-19/South Africa/KRISP-K000637/2020|EPI ISL 509287|B.1.106|South Africa|2020-07-13	0.0003027510	Africa
Africa|hCoV-19/Ghana/2828 S6/2020|EPI ISL 422397|A.11|Ghana|2020-03-29	Africa|hCoV-19/South Africa/KRISP-K000637/2020|EPI ISL 509287|B.1.106|South Africa|2020-07-13	0.0005792192	Africa
Africa|hCoV-19/Ghana/2852 S30/2020|EPI ISL 515085|B.6|Ghana|2020-03-28	Africa|hCoV-19/South Africa/KRISP-K000637/2020|EPI ISL 509287|B.1.106|South Africa|2020-07-13	0.0002052040	Africa
Africa|hCoV-19/Ghana/2914 S8/2020|EPI ISL 422399|B.1.1|Ghana|2020-03-30	Africa|hCoV-19/South Africa/KRISP-K000637/2020|EPI ISL 509287|B.1.106|South Africa|2020-07-13	0.0002427272	Africa
Africa|hCoV-19/Ghana/34927 S20/2020|EPI ISL 515086|A.11|Ghana|2020-05-23	Africa|hCoV-19/South Africa/KRISP-K000637/2020|EPI ISL 509287|B.1.106|South Africa|2020-07-13	0.0004751458	Africa
Africa|hCoV-19/Ghana/34928 S21/2020|EPI ISL 515087|A.11|Ghana|2020-05-23	Africa|hCoV-19/South Africa/KRISP-K000637/2020|EPI ISL 509287|B.1.106|South Africa|2020-07-13	0.0005788919	Africa
Africa|hCoV-19/Ghana/34980 S22/2020|EPI ISL 515088|B.1.1|Ghana|2020-05-23	Africa|hCoV-19/South Africa/KRISP-K000637/2020|EPI ISL 509287|B.1.106|South Africa|2020-07-13	0.0002425615	Africa
Africa|hCoV-19/Ghana/34983 S40/2020|EPI ISL 515089|B.1.1|Ghana|2020-05-23	Africa|hCoV-19/South Africa/KRISP-K000637/2020|EPI ISL 509287|B.1.106|South Africa|2020-07-13	0.0003071423	Africa
Africa|hCoV-19/Ghana/35012 S17/2020|EPI ISL 515090|B.1.1|Ghana|2020-05-23	Africa|hCoV-19/South Africa/KRISP-K000637/2020|EPI ISL 509287|B.1.106|South Africa|2020-07-13	0.0003024774	Africa
Africa|hCoV-19/Ghana/35019 S18/2020|EPI ISL 515091|B.1.1|Ghana|2020-05-23	Africa|hCoV-19/South Africa/KRISP-K000637/2020|EPI ISL 509287|B.1.106|South Africa|2020-07-13	0.0002062974	Africa
Africa|hCoV-19/Ghana/35183 S24/2020|EPI ISL 515092|A|Ghana|2020-05-24	Africa|hCoV-19/South Africa/KRISP-K000637/2020|EPI ISL 509287|B.1.106|South Africa|2020-07-13	0.0001043087	Africa
Africa|hCoV-19/Ghana/35280 S41/2020|EPI ISL 515093|A|Ghana|2020-05-24	Africa|hCoV-19/South Africa/KRISP-K000637/2020|EPI ISL 509287|B.1.106|South Africa|2020-07-13	0.0004822595	Africa
Africa|hCoV-19/Ghana/35394 S49/2020|EPI ISL 515094|B.1.1.307|Ghana|2020-05-24	Africa|hCoV-19/South Africa/KRISP-K000637/2020|EPI ISL 509287|B.1.106|South Africa|2020-07-13	0.0002412018	Africa
Africa|hCoV-19/Ghana/35466 S19/2020|EPI ISL 515095|B.1.1|Ghana|2020-05-24	Africa|hCoV-19/South Africa/KRISP-K000637/2020|EPI ISL 509287|B.1.106|South Africa|2020-07-13	0.0002729232	Africa
Africa|hCoV-19/Ghana/35563 S37/2020|EPI ISL 515096|A.11|Ghana|2020-05-24	Africa|hCoV-19/South Africa/KRISP-K000637/2020|EPI ISL 509287|B.1.106|South Africa|2020-07-13	0.0006050384	Africa
Africa|hCoV-19/Ghana/36523 S23/2020|EPI ISL 515097|A|Ghana|2020-05-27	Africa|hCoV-19/South Africa/KRISP-K000637/2020|EPI ISL 509287|B.1.106|South Africa|2020-07-13	0.0001369282	Africa
Africa|hCoV-19/Ghana/81216 S36/2020|EPI ISL 515098|A|Ghana|2020-05-20	Africa|hCoV-19/South Africa/KRISP-K000637/2020|EPI ISL 509287|B.1.106|South Africa|2020-07-13	0.0005746578	Africa
Africa|hCoV-19/Ghana/81219 S34/2020|EPI ISL 515099|B.1.1|Ghana|2020-05-20	Africa|hCoV-19/South Africa/KRISP-K000637/2020|EPI ISL 509287|B.1.106|South Africa|2020-07-13	0.0002047979	Africa
Africa|hCoV-19/Ghana/82879 S48/2020|EPI ISL 515100|B.1|Ghana|2020-05-20	Africa|hCoV-19/South Africa/KRISP-K000637/2020|EPI ISL 509287|B.1.106|South Africa|2020-07-13	0.0003043623	Africa
Africa|hCoV-19/Ghana/83637 S29/2020|EPI ISL 515101|B.1.1|Ghana|2020-05-22	Africa|hCoV-19/South Africa/KRISP-K000637/2020|EPI ISL 509287|B.1.106|South Africa|2020-07-13	0.0002362804	Africa
Africa|hCoV-19/Ghana/84049 S31/2020|EPI ISL 515102|B.1|Ghana|2020-05-25	Africa|hCoV-19/South Africa/KRISP-K000637/2020|EPI ISL 509287|B.1.106|South Africa|2020-07-13	0.0003368386	Africa
Africa|hCoV-19/Ghana/84162 S45/2020|EPI ISL 515103|A|Ghana|2020-04-25	Africa|hCoV-19/South Africa/KRISP-K000637/2020|EPI ISL 509287|B.1.106|South Africa|2020-07-13	0.0004478138	Africa
Africa|hCoV-19/Ghana/84182 S43/2020|EPI ISL 515104|B.1.1|Ghana|2020-05-25	Africa|hCoV-19/South Africa/KRISP-K000637/2020|EPI ISL 509287|B.1.106|South Africa|2020-07-13	0.0003753973	Africa
Africa|hCoV-19/Ghana/84210 S44/2020|EPI ISL 515105|A|Ghana|2020-05-24	Africa|hCoV-19/South Africa/KRISP-K000637/2020|EPI ISL 509287|B.1.106|South Africa|2020-07-13	0.0005093716	Africa
Africa|hCoV-19/Ghana/84218 S47/2020|EPI ISL 515106|A|Ghana|2020-05-25	Africa|hCoV-19/South Africa/KRISP-K000637/2020|EPI ISL 509287|B.1.106|South Africa|2020-07-13	0.0005861501	Africa
Africa|hCoV-19/Ghana/84260 S28/2020|EPI ISL 515107|A|Ghana|2020-05-25	Africa|hCoV-19/South Africa/KRISP-K000637/2020|EPI ISL 509287|B.1.106|South Africa|2020-07-13	0.0004748670	Africa
Africa|hCoV-19/Ghana/84279 S42/2020|EPI ISL 515108|B.1|Ghana|2020-05-25	Africa|hCoV-19/South Africa/KRISP-K000637/2020|EPI ISL 509287|B.1.106|South Africa|2020-07-13	0.0003390538	Africa
Africa|hCoV-19/Ghana/84301 S35/2020|EPI ISL 515109|A.11|Ghana|2020-05-24	Africa|hCoV-19/South Africa/KRISP-K000637/2020|EPI ISL 509287|B.1.106|South Africa|2020-07-13	0.0004561496	Africa
Africa|hCoV-19/Ghana/84430 S51/2020|EPI ISL 515110|B.1.1.307|Ghana|2020-05-25	Africa|hCoV-19/South Africa/KRISP-K000637/2020|EPI ISL 509287|B.1.106|South Africa|2020-07-13	0.0002368207	Africa
Africa|hCoV-19/Ghana/84438 S50/2020|EPI ISL 515111|A|Ghana|2020-05-24	Africa|hCoV-19/South Africa/KRISP-K000637/2020|EPI ISL 509287|B.1.106|South Africa|2020-07-13	0.0004731022	Africa
Africa|hCoV-19/Ghana/84484 S16/2020|EPI ISL 515112|B.1.1|Ghana|2020-05-25	Africa|hCoV-19/South Africa/KRISP-K000637/2020|EPI ISL 509287|B.1.106|South Africa|2020-07-13	0.0003102363	Africa
Africa|hCoV-19/Ghana/KATH23/2020|EPI ISL 515181|A.11|Ghana|2020-03-22	Africa|hCoV-19/South Africa/KRISP-K000637/2020|EPI ISL 509287|B.1.106|South Africa|2020-07-13	0.0004369573	Africa
Africa|hCoV-19/Ghana/TTH10/2020|EPI ISL 515182|A|Ghana|2020-03-27	Africa|hCoV-19/South Africa/KRISP-K000637/2020|EPI ISL 509287|B.1.106|South Africa|2020-07-13	0.0004032965	Africa
Africa|hCoV-19/Ghana/TTH11/2020|EPI ISL 515183|A|Ghana|2020-03-27	Africa|hCoV-19/South Africa/KRISP-K000637/2020|EPI ISL 509287|B.1.106|South Africa|2020-07-13	0.0004046288	Africa
Africa|hCoV-19/Ghana/TTH6/2020|EPI ISL 515248|A|Ghana|2020-03-27	Africa|hCoV-19/South Africa/KRISP-K000637/2020|EPI ISL 509287|B.1.106|South Africa|2020-07-13	0.0004587614	Africa
Africa|hCoV-19/Kenya/C1092/2020|EPI ISL 457849|B.1.5|Kenya|2020-04-18	Africa|hCoV-19/South Africa/KRISP-K000637/2020|EPI ISL 509287|B.1.106|South Africa|2020-07-13	0.0001399091	Africa
Africa|hCoV-19/Kenya/C1102/2020|EPI ISL 568708|B.1.5|Kenya|2020-04-19	Africa|hCoV-19/South Africa/KRISP-K000637/2020|EPI ISL 509287|B.1.106|South Africa|2020-07-13	0.0002398193	Africa
Africa|hCoV-19/Kenya/C1162/2020|EPI ISL 457850|B.1.5|Kenya|2020-04-19	Africa|hCoV-19/South Africa/KRISP-K000637/2020|EPI ISL 509287|B.1.106|South Africa|2020-07-13	0.0001038251	Africa
Africa|hCoV-19/Kenya/C1216/2020|EPI ISL 457854|B.1.5|Kenya|2020-04-19	Africa|hCoV-19/South Africa/KRISP-K000637/2020|EPI ISL 509287|B.1.106|South Africa|2020-07-13	0.0001344041	Africa
Africa|hCoV-19/Kenya/C1292/2020|EPI ISL 457856|B|Kenya|2020-04-20	Africa|hCoV-19/South Africa/KRISP-K000637/2020|EPI ISL 509287|B.1.106|South Africa|2020-07-13	0.0001370858	Africa
Africa|hCoV-19/Kenya/C1357/2020|EPI ISL 457858|B.1.5|Kenya|2020-04-20	Africa|hCoV-19/South Africa/KRISP-K000637/2020|EPI ISL 509287|B.1.106|South Africa|2020-07-13	0.0001053451	Africa
Africa|hCoV-19/Kenya/C1422/2020|EPI ISL 457861|B.1|Kenya|2020-04-20	Africa|hCoV-19/South Africa/KRISP-K000637/2020|EPI ISL 509287|B.1.106|South Africa|2020-07-13	0.0001411121	Africa
Africa|hCoV-19/Kenya/C1499/2020|EPI ISL 457863|B.1.5|Kenya|2020-04-20	Africa|hCoV-19/South Africa/KRISP-K000637/2020|EPI ISL 509287|B.1.106|South Africa|2020-07-13	0.0001370735	Africa
Africa|hCoV-19/Kenya/C1646/2020|EPI ISL 457865|B.1.5|Kenya|2020-04-21	Africa|hCoV-19/South Africa/KRISP-K000637/2020|EPI ISL 509287|B.1.106|South Africa|2020-07-13	0.0001065685	Africa
Africa|hCoV-19/Kenya/C1739/2020|EPI ISL 457866|B|Kenya|2020-04-22	Africa|hCoV-19/South Africa/KRISP-K000637/2020|EPI ISL 509287|B.1.106|South Africa|2020-07-13	0.0001407036	Africa
Africa|hCoV-19/Kenya/C1751/2020|EPI ISL 457867|B.1.5|Kenya|2020-04-22	Africa|hCoV-19/South Africa/KRISP-K000637/2020|EPI ISL 509287|B.1.106|South Africa|2020-07-13	0.0001007942	Africa
Africa|hCoV-19/Kenya/C21582/2020|EPI ISL 568872|B.1|Kenya|2020-06-22	Africa|hCoV-19/South Africa/KRISP-K000637/2020|EPI ISL 509287|B.1.106|South Africa|2020-07-13	0.0003696884	Africa
Africa|hCoV-19/Kenya/C22/2020|EPI ISL 457845|B.1.5|Kenya|2020-03-17	Africa|hCoV-19/South Africa/KRISP-K000637/2020|EPI ISL 509287|B.1.106|South Africa|2020-07-13	0.0001054673	Africa
Africa|hCoV-19/Kenya/C2439/2020|EPI ISL 457877|B.1.5|Kenya|2020-04-24	Africa|hCoV-19/South Africa/KRISP-K000637/2020|EPI ISL 509287|B.1.106|South Africa|2020-07-13	0.0001697057	Africa
Africa|hCoV-19/Kenya/C2449/2020|EPI ISL 457878|B.1.5|Kenya|2020-04-24	Africa|hCoV-19/South Africa/KRISP-K000637/2020|EPI ISL 509287|B.1.106|South Africa|2020-07-13	0.0001737404	Africa
Africa|hCoV-19/Kenya/C2469/2020|EPI ISL 457879|B.1.5|Kenya|2020-04-24	Africa|hCoV-19/South Africa/KRISP-K000637/2020|EPI ISL 509287|B.1.106|South Africa|2020-07-13	0.0001022890	Africa
Africa|hCoV-19/Kenya/C253/2020|EPI ISL 457868|B.1|Kenya|2020-04-03	Africa|hCoV-19/South Africa/KRISP-K000637/2020|EPI ISL 509287|B.1.106|South Africa|2020-07-13	0.0001344010	Africa
Africa|hCoV-19/Kenya/C256/2020|EPI ISL 568697|B.1.5|Kenya|2020-04-04	Africa|hCoV-19/South Africa/KRISP-K000637/2020|EPI ISL 509287|B.1.106|South Africa|2020-07-13	0.0001745449	Africa
Africa|hCoV-19/Kenya/C2582/2020|EPI ISL 457883|B.1.5|Kenya|2020-04-25	Africa|hCoV-19/South Africa/KRISP-K000637/2020|EPI ISL 509287|B.1.106|South Africa|2020-07-13	0.0001729413	Africa
Africa|hCoV-19/Kenya/C2685/2020|EPI ISL 457884|B.1.5|Kenya|2020-04-25	Africa|hCoV-19/South Africa/KRISP-K000637/2020|EPI ISL 509287|B.1.106|South Africa|2020-07-13	0.0001683042	Africa
Africa|hCoV-19/Kenya/C2777/2020|EPI ISL 457887|B.1|Kenya|2020-04-26	Africa|hCoV-19/South Africa/KRISP-K000637/2020|EPI ISL 509287|B.1.106|South Africa|2020-07-13	0.0001065648	Africa
Africa|hCoV-19/Kenya/C2826/2020|EPI ISL 457891|B.1.5|Kenya|2020-04-27	Africa|hCoV-19/South Africa/KRISP-K000637/2020|EPI ISL 509287|B.1.106|South Africa|2020-07-13	0.0001018100	Africa
Africa|hCoV-19/Kenya/C2847/2020|EPI ISL 457892|B.1.5|Kenya|2020-04-27	Africa|hCoV-19/South Africa/KRISP-K000637/2020|EPI ISL 509287|B.1.106|South Africa|2020-07-13	0.0001053562	Africa
Africa|hCoV-19/Kenya/C293/2020|EPI ISL 457871|A|Kenya|2020-04-04	Africa|hCoV-19/South Africa/KRISP-K000637/2020|EPI ISL 509287|B.1.106|South Africa|2020-07-13	0.0004181326	Africa
Africa|hCoV-19/Kenya/C310/2020|EPI ISL 457874|B.4|Kenya|2020-04-04	Africa|hCoV-19/South Africa/KRISP-K000637/2020|EPI ISL 509287|B.1.106|South Africa|2020-07-13	0.0005825050	Africa
Africa|hCoV-19/Kenya/C3129/2020|EPI ISL 457897|B.1.5|Kenya|2020-04-28	Africa|hCoV-19/South Africa/KRISP-K000637/2020|EPI ISL 509287|B.1.106|South Africa|2020-07-13	0.0001351108	Africa
Africa|hCoV-19/Kenya/C314/2020|EPI ISL 457875|A|Kenya|2020-04-04	Africa|hCoV-19/South Africa/KRISP-K000637/2020|EPI ISL 509287|B.1.106|South Africa|2020-07-13	0.0004705426	Africa
Africa|hCoV-19/Kenya/C316/2020|EPI ISL 457876|B.4|Kenya|2020-04-04	Africa|hCoV-19/South Africa/KRISP-K000637/2020|EPI ISL 509287|B.1.106|South Africa|2020-07-13	0.0005878683	Africa
Africa|hCoV-19/Kenya/C3194/2020|EPI ISL 457901|B.1.5|Kenya|2020-04-28	Africa|hCoV-19/South Africa/KRISP-K000637/2020|EPI ISL 509287|B.1.106|South Africa|2020-07-13	0.0001729370	Africa
Africa|hCoV-19/Kenya/C3205/2020|EPI ISL 457902|B.1.5|Kenya|2020-04-28	Africa|hCoV-19/South Africa/KRISP-K000637/2020|EPI ISL 509287|B.1.106|South Africa|2020-07-13	0.0001028923	Africa
Africa|hCoV-19/Kenya/C3208/2020|EPI ISL 457903|B.1.5|Kenya|2020-04-28	Africa|hCoV-19/South Africa/KRISP-K000637/2020|EPI ISL 509287|B.1.106|South Africa|2020-07-13	0.0001050794	Africa
Africa|hCoV-19/Kenya/C3381/2020|EPI ISL 568714|B.1.5|Kenya|2020-04-30	Africa|hCoV-19/South Africa/KRISP-K000637/2020|EPI ISL 509287|B.1.106|South Africa|2020-07-13	0.0001357494	Africa
Africa|hCoV-19/Kenya/C3427/2020|EPI ISL 457906|B.1.5|Kenya|2020-04-29	Africa|hCoV-19/South Africa/KRISP-K000637/2020|EPI ISL 509287|B.1.106|South Africa|2020-07-13	0.0001695326	Africa
Africa|hCoV-19/Kenya/C3457/2020|EPI ISL 568715|B.1|Kenya|2020-04-30	Africa|hCoV-19/South Africa/KRISP-K000637/2020|EPI ISL 509287|B.1.106|South Africa|2020-07-13	0.0002076939	Africa
Africa|hCoV-19/Kenya/C3739/2020|EPI ISL 568717|B.1.5|Kenya|2020-05-04	Africa|hCoV-19/South Africa/KRISP-K000637/2020|EPI ISL 509287|B.1.106|South Africa|2020-07-13	0.0001018100	Africa
Africa|hCoV-19/Kenya/C389/2020|EPI ISL 568698|B.1.5|Kenya|2020-04-07	Africa|hCoV-19/South Africa/KRISP-K000637/2020|EPI ISL 509287|B.1.106|South Africa|2020-07-13	0.0001027127	Africa
Africa|hCoV-19/Kenya/C3980/2020|EPI ISL 568719|B.1|Kenya|2020-05-05	Africa|hCoV-19/South Africa/KRISP-K000637/2020|EPI ISL 509287|B.1.106|South Africa|2020-07-13	0.0001366850	Africa
Africa|hCoV-19/Kenya/C4083/2020|EPI ISL 568721|B.1.5|Kenya|2020-05-05	Africa|hCoV-19/South Africa/KRISP-K000637/2020|EPI ISL 509287|B.1.106|South Africa|2020-07-13	0.0001753506	Africa
Africa|hCoV-19/Kenya/C4195/2020|EPI ISL 568723|B.1.5|Kenya|2020-06-05	Africa|hCoV-19/South Africa/KRISP-K000637/2020|EPI ISL 509287|B.1.106|South Africa|2020-07-13	0.0001018136	Africa
Africa|hCoV-19/Kenya/C4199/2020|EPI ISL 568724|B.1.5|Kenya|2020-05-06	Africa|hCoV-19/South Africa/KRISP-K000637/2020|EPI ISL 509287|B.1.106|South Africa|2020-07-13	0.0001714019	Africa
Africa|hCoV-19/Kenya/C4214/2020|EPI ISL 568725|B.1|Kenya|2020-06-05	Africa|hCoV-19/South Africa/KRISP-K000637/2020|EPI ISL 509287|B.1.106|South Africa|2020-07-13	0.0001343951	Africa
Africa|hCoV-19/Kenya/C4419/2020|EPI ISL 568727|B.1|Kenya|2020-05-07	Africa|hCoV-19/South Africa/KRISP-K000637/2020|EPI ISL 509287|B.1.106|South Africa|2020-07-13	0.0002017953	Africa
Africa|hCoV-19/Kenya/C4420/2020|EPI ISL 568728|B.1.5|Kenya|2020-05-07	Africa|hCoV-19/South Africa/KRISP-K000637/2020|EPI ISL 509287|B.1.106|South Africa|2020-07-13	0.0001729788	Africa
Africa|hCoV-19/Kenya/C4585/2020|EPI ISL 568730|B.1.5|Kenya|2020-05-08	Africa|hCoV-19/South Africa/KRISP-K000637/2020|EPI ISL 509287|B.1.106|South Africa|2020-07-13	0.0001357553	Africa
Africa|hCoV-19/Kenya/C460/2020|EPI ISL 457910|B.1.5|Kenya|2020-04-08	Africa|hCoV-19/South Africa/KRISP-K000637/2020|EPI ISL 509287|B.1.106|South Africa|2020-07-13	0.0001044067	Africa
Africa|hCoV-19/Kenya/C4691/2020|EPI ISL 568733|B.1.5|Kenya|2020-05-09	Africa|hCoV-19/South Africa/KRISP-K000637/2020|EPI ISL 509287|B.1.106|South Africa|2020-07-13	0.0001032073	Africa
Africa|hCoV-19/Kenya/C4710/2020|EPI ISL 568735|B.1.5|Kenya|2020-05-08	Africa|hCoV-19/South Africa/KRISP-K000637/2020|EPI ISL 509287|B.1.106|South Africa|2020-07-13	0.0002016163	Africa
Africa|hCoV-19/Kenya/C4717/2020|EPI ISL 568737|B.1.5|Kenya|2020-05-08	Africa|hCoV-19/South Africa/KRISP-K000637/2020|EPI ISL 509287|B.1.106|South Africa|2020-07-13	0.0001418877	Africa
Africa|hCoV-19/Kenya/C4872/2020|EPI ISL 568741|B.1.5|Kenya|2020-05-08	Africa|hCoV-19/South Africa/KRISP-K000637/2020|EPI ISL 509287|B.1.106|South Africa|2020-07-13	0.0001370294	Africa
Africa|hCoV-19/Kenya/C4895/2020|EPI ISL 568742|B.1.5|Kenya|2020-05-08	Africa|hCoV-19/South Africa/KRISP-K000637/2020|EPI ISL 509287|B.1.106|South Africa|2020-07-13	0.0002057290	Africa
Africa|hCoV-19/Kenya/C5008/2020|EPI ISL 568744|B.1|Kenya|2020-05-08	Africa|hCoV-19/South Africa/KRISP-K000637/2020|EPI ISL 509287|B.1.106|South Africa|2020-07-13	0.0001398591	Africa
Africa|hCoV-19/Kenya/C5011/2020|EPI ISL 568745|B.1.5|Kenya|2020-05-08	Africa|hCoV-19/South Africa/KRISP-K000637/2020|EPI ISL 509287|B.1.106|South Africa|2020-07-13	0.0001713842	Africa
Africa|hCoV-19/Kenya/C5119/2020|EPI ISL 568750|B.1|Kenya|2020-05-09	Africa|hCoV-19/South Africa/KRISP-K000637/2020|EPI ISL 509287|B.1.106|South Africa|2020-07-13	0.0001357647	Africa
Africa|hCoV-19/Kenya/C5177/2020|EPI ISL 568752|B.1.5|Kenya|2020-05-09	Africa|hCoV-19/South Africa/KRISP-K000637/2020|EPI ISL 509287|B.1.106|South Africa|2020-07-13	0.0001371314	Africa
Africa|hCoV-19/Kenya/C5178/2020|EPI ISL 568753|B.1.5|Kenya|2020-05-09	Africa|hCoV-19/South Africa/KRISP-K000637/2020|EPI ISL 509287|B.1.106|South Africa|2020-07-13	0.0001411666	Africa
Africa|hCoV-19/Kenya/C5246/2020|EPI ISL 568754|B.1.5|Kenya|2020-05-09	Africa|hCoV-19/South Africa/KRISP-K000637/2020|EPI ISL 509287|B.1.106|South Africa|2020-07-13	0.0001359047	Africa
Africa|hCoV-19/Kenya/C5288/2020|EPI ISL 568755|B.1.5|Kenya|2020-05-10	Africa|hCoV-19/South Africa/KRISP-K000637/2020|EPI ISL 509287|B.1.106|South Africa|2020-07-13	0.0002078293	Africa
Africa|hCoV-19/Kenya/C5289/2020|EPI ISL 568756|B.1.5|Kenya|2020-05-10	Africa|hCoV-19/South Africa/KRISP-K000637/2020|EPI ISL 509287|B.1.106|South Africa|2020-07-13	0.0001058727	Africa
Africa|hCoV-19/Kenya/C5328/2020|EPI ISL 568760|B.1.5|Kenya|2020-05-10	Africa|hCoV-19/South Africa/KRISP-K000637/2020|EPI ISL 509287|B.1.106|South Africa|2020-07-13	0.0001371561	Africa
Africa|hCoV-19/Kenya/C5335/2020|EPI ISL 568762|B.1.5|Kenya|2020-05-10	Africa|hCoV-19/South Africa/KRISP-K000637/2020|EPI ISL 509287|B.1.106|South Africa|2020-07-13	0.0001372740	Africa
Africa|hCoV-19/Kenya/C5384/2020|EPI ISL 568764|B.1.5|Kenya|2020-05-10	Africa|hCoV-19/South Africa/KRISP-K000637/2020|EPI ISL 509287|B.1.106|South Africa|2020-07-13	0.0002016096	Africa
Africa|hCoV-19/Kenya/C54/2020|EPI ISL 457847|B.1|Kenya|2020-03-24	Africa|hCoV-19/South Africa/KRISP-K000637/2020|EPI ISL 509287|B.1.106|South Africa|2020-07-13	0.0001712007	Africa
Africa|hCoV-19/Kenya/C544/2020|EPI ISL 457911|B.1.5|Kenya|2020-04-10	Africa|hCoV-19/South Africa/KRISP-K000637/2020|EPI ISL 509287|B.1.106|South Africa|2020-07-13	0.0001044103	Africa
Africa|hCoV-19/Kenya/C5442/2020|EPI ISL 568767|B.1.5|Kenya|2020-05-10	Africa|hCoV-19/South Africa/KRISP-K000637/2020|EPI ISL 509287|B.1.106|South Africa|2020-07-13	0.0001697058	Africa
Africa|hCoV-19/Kenya/C569/2020|EPI ISL 568700|B.1|Kenya|2020-04-12	Africa|hCoV-19/South Africa/KRISP-K000637/2020|EPI ISL 509287|B.1.106|South Africa|2020-07-13	0.0001397857	Africa
Africa|hCoV-19/Kenya/C5695/2020|EPI ISL 568770|B.1.5|Kenya|2020-05-11	Africa|hCoV-19/South Africa/KRISP-K000637/2020|EPI ISL 509287|B.1.106|South Africa|2020-07-13	0.0002036552	Africa
Africa|hCoV-19/Kenya/C5701/2020|EPI ISL 568772|B.1|Kenya|2020-05-11	Africa|hCoV-19/South Africa/KRISP-K000637/2020|EPI ISL 509287|B.1.106|South Africa|2020-07-13	0.0001357587	Africa
Africa|hCoV-19/Kenya/C571/2020|EPI ISL 568702|A|Kenya|2020-04-12	Africa|hCoV-19/South Africa/KRISP-K000637/2020|EPI ISL 509287|B.1.106|South Africa|2020-07-13	0.0004369134	Africa
Africa|hCoV-19/Kenya/C5767/2020|EPI ISL 568773|B.1.5|Kenya|2020-05-11	Africa|hCoV-19/South Africa/KRISP-K000637/2020|EPI ISL 509287|B.1.106|South Africa|2020-07-13	0.0002446405	Africa
Africa|hCoV-19/Kenya/C5811/2020|EPI ISL 568775|B.1.5|Kenya|2020-05-11	Africa|hCoV-19/South Africa/KRISP-K000637/2020|EPI ISL 509287|B.1.106|South Africa|2020-07-13	0.0001357586	Africa
Africa|hCoV-19/Kenya/C5813/2020|EPI ISL 568776|B.1|Kenya|2020-05-11	Africa|hCoV-19/South Africa/KRISP-K000637/2020|EPI ISL 509287|B.1.106|South Africa|2020-07-13	0.0001371314	Africa
Africa|hCoV-19/Kenya/C5835/2020|EPI ISL 568777|B.1.5|Kenya|2020-05-12	Africa|hCoV-19/South Africa/KRISP-K000637/2020|EPI ISL 509287|B.1.106|South Africa|2020-07-13	0.0001713022	Africa
Africa|hCoV-19/Kenya/C587/2020|EPI ISL 457912|B.1.5|Kenya|2020-04-11	Africa|hCoV-19/South Africa/KRISP-K000637/2020|EPI ISL 509287|B.1.106|South Africa|2020-07-13	0.0001391697	Africa
Africa|hCoV-19/Kenya/C589/2020|EPI ISL 457913|B.1.5|Kenya|2020-04-11	Africa|hCoV-19/South Africa/KRISP-K000637/2020|EPI ISL 509287|B.1.106|South Africa|2020-07-13	0.0001027196	Africa
Africa|hCoV-19/Kenya/C5902/2020|EPI ISL 568779|B.1.5|Kenya|2020-05-12	Africa|hCoV-19/South Africa/KRISP-K000637/2020|EPI ISL 509287|B.1.106|South Africa|2020-07-13	0.0001384987	Africa
Africa|hCoV-19/Kenya/C5911/2020|EPI ISL 568780|B.1.5|Kenya|2020-05-12	Africa|hCoV-19/South Africa/KRISP-K000637/2020|EPI ISL 509287|B.1.106|South Africa|2020-07-13	0.0001384636	Africa
Africa|hCoV-19/Kenya/C5914/2020|EPI ISL 568782|B.1.5|Kenya|2020-05-12	Africa|hCoV-19/South Africa/KRISP-K000637/2020|EPI ISL 509287|B.1.106|South Africa|2020-07-13	0.0001698672	Africa
Africa|hCoV-19/Kenya/C6186/2020|EPI ISL 568787|B.1.5|Kenya|2020-05-13	Africa|hCoV-19/South Africa/KRISP-K000637/2020|EPI ISL 509287|B.1.106|South Africa|2020-07-13	0.0002057387	Africa
Africa|hCoV-19/Kenya/C6255/2020|EPI ISL 568790|B.1.1.33|Kenya|2020-05-13	Africa|hCoV-19/South Africa/KRISP-K000637/2020|EPI ISL 509287|B.1.106|South Africa|2020-07-13	0.0004076786	Africa
Africa|hCoV-19/Kenya/C6298/2020|EPI ISL 568792|B.1|Kenya|2020-05-13	Africa|hCoV-19/South Africa/KRISP-K000637/2020|EPI ISL 509287|B.1.106|South Africa|2020-07-13	0.0001397598	Africa
Africa|hCoV-19/Kenya/C6369/2020|EPI ISL 568794|B.1|Kenya|2020-05-14	Africa|hCoV-19/South Africa/KRISP-K000637/2020|EPI ISL 509287|B.1.106|South Africa|2020-07-13	0.0002093654	Africa
Africa|hCoV-19/Kenya/C6380/2020|EPI ISL 568798|B.1.5|Kenya|2020-05-15	Africa|hCoV-19/South Africa/KRISP-K000637/2020|EPI ISL 509287|B.1.106|South Africa|2020-07-13	0.0001049104	Africa
Africa|hCoV-19/Kenya/C6384/2020|EPI ISL 568799|B.1|Kenya|2020-05-14	Africa|hCoV-19/South Africa/KRISP-K000637/2020|EPI ISL 509287|B.1.106|South Africa|2020-07-13	0.0001370810	Africa
Africa|hCoV-19/Kenya/C639/2020|EPI ISL 568703|B|Kenya|2020-04-14	Africa|hCoV-19/South Africa/KRISP-K000637/2020|EPI ISL 509287|B.1.106|South Africa|2020-07-13	0.0003491825	Africa
Africa|hCoV-19/Kenya/C6518/2020|EPI ISL 568803|B.1.5|Kenya|2020-05-14	Africa|hCoV-19/South Africa/KRISP-K000637/2020|EPI ISL 509287|B.1.106|South Africa|2020-07-13	0.0001756811	Africa
Africa|hCoV-19/Kenya/C6524/2020|EPI ISL 568805|A|Kenya|2020-05-14	Africa|hCoV-19/South Africa/KRISP-K000637/2020|EPI ISL 509287|B.1.106|South Africa|2020-07-13	0.0004829628	Africa
Africa|hCoV-19/Kenya/C656/2020|EPI ISL 457915|B.1.5|Kenya|2020-04-13	Africa|hCoV-19/South Africa/KRISP-K000637/2020|EPI ISL 509287|B.1.106|South Africa|2020-07-13	0.0001680125	Africa
Africa|hCoV-19/Kenya/C6564/2020|EPI ISL 568806|B.1.5|Kenya|2020-05-14	Africa|hCoV-19/South Africa/KRISP-K000637/2020|EPI ISL 509287|B.1.106|South Africa|2020-07-13	0.0001763893	Africa
Africa|hCoV-19/Kenya/C6878/2020|EPI ISL 568813|B.1.1|Kenya|2020-05-15	Africa|hCoV-19/South Africa/KRISP-K000637/2020|EPI ISL 509287|B.1.106|South Africa|2020-07-13	0.0001781956	Africa
Africa|hCoV-19/Kenya/C6914/2020|EPI ISL 568817|B.1|Kenya|2020-05-15	Africa|hCoV-19/South Africa/KRISP-K000637/2020|EPI ISL 509287|B.1.106|South Africa|2020-07-13	0.0002444608	Africa
Africa|hCoV-19/Kenya/C7081/2020|EPI ISL 568824|B.1.5|Kenya|2020-05-16	Africa|hCoV-19/South Africa/KRISP-K000637/2020|EPI ISL 509287|B.1.106|South Africa|2020-07-13	0.0001068275	Africa
Africa|hCoV-19/Kenya/C713/2020|EPI ISL 457920|B.1.5|Kenya|2020-04-14	Africa|hCoV-19/South Africa/KRISP-K000637/2020|EPI ISL 509287|B.1.106|South Africa|2020-07-13	0.0001344008	Africa
Africa|hCoV-19/Kenya/C7579/2020|EPI ISL 568842|A|Kenya|2020-05-16	Africa|hCoV-19/South Africa/KRISP-K000637/2020|EPI ISL 509287|B.1.106|South Africa|2020-07-13	0.0004496568	Africa
Africa|hCoV-19/Kenya/C7605/2020|EPI ISL 568847|A|Kenya|2020-05-16	Africa|hCoV-19/South Africa/KRISP-K000637/2020|EPI ISL 509287|B.1.106|South Africa|2020-07-13	0.0004751087	Africa
Africa|hCoV-19/Kenya/C787/2020|EPI ISL 457921|B.1.5|Kenya|2020-04-15	Africa|hCoV-19/South Africa/KRISP-K000637/2020|EPI ISL 509287|B.1.106|South Africa|2020-07-13	0.0001007943	Africa
Africa|hCoV-19/Kenya/C7949/2020|EPI ISL 568852|B.1|Kenya|2020-05-18	Africa|hCoV-19/South Africa/KRISP-K000637/2020|EPI ISL 509287|B.1.106|South Africa|2020-07-13	0.0002449451	Africa
Africa|hCoV-19/Kenya/C815/2020|EPI ISL 568706|B.1|Kenya|2020-04-16	Africa|hCoV-19/South Africa/KRISP-K000637/2020|EPI ISL 509287|B.1.106|South Africa|2020-07-13	0.0001746213	Africa
Africa|hCoV-19/Kenya/C8240/2020|EPI ISL 568855|B.1.5|Kenya|2020-05-19	Africa|hCoV-19/South Africa/KRISP-K000637/2020|EPI ISL 509287|B.1.106|South Africa|2020-07-13	0.0001405334	Africa
Africa|hCoV-19/Kenya/C926/2020|EPI ISL 457928|B.1.5|Kenya|2020-04-17	Africa|hCoV-19/South Africa/KRISP-K000637/2020|EPI ISL 509287|B.1.106|South Africa|2020-07-13	0.0001351911	Africa
Africa|hCoV-19/Kenya/D5/2020|EPI ISL 457999|B.1|Kenya|2020-05-22	Africa|hCoV-19/South Africa/KRISP-K000637/2020|EPI ISL 509287|B.1.106|South Africa|2020-07-13	0.0003786061	Africa
Africa|hCoV-19/Kenya/D6/2020|EPI ISL 458000|B.40|Kenya|2020-03-17	Africa|hCoV-19/South Africa/KRISP-K000637/2020|EPI ISL 509287|B.1.106|South Africa|2020-07-13	0.0005061851	Africa
Africa|hCoV-19/Kenya/NIC 059/2020|EPI ISL 457827|B.40|Kenya|2020-03	Africa|hCoV-19/South Africa/KRISP-K000637/2020|EPI ISL 509287|B.1.106|South Africa|2020-07-13	0.0004412968	Africa
Africa|hCoV-19/Kenya/NIC 084/2020|EPI ISL 457828|B|Kenya|2020-03	Africa|hCoV-19/South Africa/KRISP-K000637/2020|EPI ISL 509287|B.1.106|South Africa|2020-07-13	0.0004033047	Africa
Africa|hCoV-19/Kenya/NIC 087/2020|EPI ISL 457829|B.1.1.20|Kenya|2020-03	Africa|hCoV-19/South Africa/KRISP-K000637/2020|EPI ISL 509287|B.1.106|South Africa|2020-07-13	0.0002370267	Africa
Africa|hCoV-19/Kenya/NIC 089/2020|EPI ISL 457830|B.1.1.20|Kenya|2020-03	Africa|hCoV-19/South Africa/KRISP-K000637/2020|EPI ISL 509287|B.1.106|South Africa|2020-07-13	0.0002466026	Africa
Africa|hCoV-19/Kenya/NIC 168/2020|EPI ISL 457832|B.1.255|Kenya|2020-03	Africa|hCoV-19/South Africa/KRISP-K000637/2020|EPI ISL 509287|B.1.106|South Africa|2020-07-13	0.0001729849	Africa
Africa|hCoV-19/Kenya/NIC 187/2020|EPI ISL 457833|B.1.5|Kenya|2020-03-20	Africa|hCoV-19/South Africa/KRISP-K000637/2020|EPI ISL 509287|B.1.106|South Africa|2020-07-13	0.0001680012	Africa
Africa|hCoV-19/Kenya/NIC 196/2020|EPI ISL 457834|B.1.1|Kenya|2020-03-21	Africa|hCoV-19/South Africa/KRISP-K000637/2020|EPI ISL 509287|B.1.106|South Africa|2020-07-13	0.0002107457	Africa
Africa|hCoV-19/Kenya/NIC 248/2020|EPI ISL 457836|B.40|Kenya|2020-03-23	Africa|hCoV-19/South Africa/KRISP-K000637/2020|EPI ISL 509287|B.1.106|South Africa|2020-07-13	0.0003767524	Africa
Africa|hCoV-19/Kenya/NIC 266/2020|EPI ISL 457838|B.6|Kenya|2020-03-24	Africa|hCoV-19/South Africa/KRISP-K000637/2020|EPI ISL 509287|B.1.106|South Africa|2020-07-13	0.0004786245	Africa
Africa|hCoV-19/Kenya/NIC 492/2020|EPI ISL 457840|B.1.5|Kenya|2020-03	Africa|hCoV-19/South Africa/KRISP-K000637/2020|EPI ISL 509287|B.1.106|South Africa|2020-07-13	0.0001045923	Africa
Africa|hCoV-19/Kenya/NIC 512/2020|EPI ISL 457841|B.1.5|Kenya|2020-03	Africa|hCoV-19/South Africa/KRISP-K000637/2020|EPI ISL 509287|B.1.106|South Africa|2020-07-13	0.0001045158	Africa
Africa|hCoV-19/Kenya/NIC 569/2020|EPI ISL 457843|B.1.1|Kenya|2020-03-29	Africa|hCoV-19/South Africa/KRISP-K000637/2020|EPI ISL 509287|B.1.106|South Africa|2020-07-13	0.0002352349	Africa
Africa|hCoV-19/Kenya/NIC 593/2020|EPI ISL 457844|B.1.1.316|Kenya|2020-03-29	Africa|hCoV-19/South Africa/KRISP-K000637/2020|EPI ISL 509287|B.1.106|South Africa|2020-07-13	0.0002421085	Africa
Africa|hCoV-19/Kenya/S052/2020|EPI ISL 457932|B.4|Kenya|2020-03-14	Africa|hCoV-19/South Africa/KRISP-K000637/2020|EPI ISL 509287|B.1.106|South Africa|2020-07-13	0.0005863886	Africa
Africa|hCoV-19/Kenya/S109/2020|EPI ISL 457933|B.4|Kenya|2020-03-23	Africa|hCoV-19/South Africa/KRISP-K000637/2020|EPI ISL 509287|B.1.106|South Africa|2020-07-13	0.0005563810	Africa
Africa|hCoV-19/Kenya/S299/2020|EPI ISL 457934|B.1.1.1|Kenya|2020-03-29	Africa|hCoV-19/South Africa/KRISP-K000637/2020|EPI ISL 509287|B.1.106|South Africa|2020-07-13	0.0003766673	Africa
Africa|hCoV-19/Madagascar/IP-01650/2020|EPI ISL 508862|B.1|Madagascar|2020-03-20	Africa|hCoV-19/South Africa/KRISP-K000637/2020|EPI ISL 509287|B.1.106|South Africa|2020-07-13	0.0002016095	Africa
Africa|hCoV-19/Madagascar/IP-01861/2020|EPI ISL 508863|B.1|Madagascar|2020-03-22	Africa|hCoV-19/South Africa/KRISP-K000637/2020|EPI ISL 509287|B.1.106|South Africa|2020-07-13	0.0002016096	Africa
Africa|hCoV-19/Mali/M002593/2020|EPI ISL 487446|A|Mali|2020-04-06	Africa|hCoV-19/South Africa/KRISP-K000637/2020|EPI ISL 509287|B.1.106|South Africa|2020-07-13	0.0004705316	Africa
Africa|hCoV-19/Mali/M002615/2020|EPI ISL 487447|A|Mali|2020-04-06	Africa|hCoV-19/South Africa/KRISP-K000637/2020|EPI ISL 509287|B.1.106|South Africa|2020-07-13	0.0004369574	Africa
Africa|hCoV-19/Mali/M002616/2020|EPI ISL 487448|A|Mali|2020-04-06	Africa|hCoV-19/South Africa/KRISP-K000637/2020|EPI ISL 509287|B.1.106|South Africa|2020-07-13	0.0004040800	Africa
Africa|hCoV-19/Mali/M002618/2020|EPI ISL 487449|A|Mali|2020-04-06	Africa|hCoV-19/South Africa/KRISP-K000637/2020|EPI ISL 509287|B.1.106|South Africa|2020-07-13	0.0004705333	Africa
Africa|hCoV-19/Mali/M002644/2020|EPI ISL 487450|A|Mali|2020-04-08	Africa|hCoV-19/South Africa/KRISP-K000637/2020|EPI ISL 509287|B.1.106|South Africa|2020-07-13	0.0005041868	Africa
Africa|hCoV-19/Mali/M002659/2020|EPI ISL 487451|A|Mali|2020-04-09	Africa|hCoV-19/South Africa/KRISP-K000637/2020|EPI ISL 509287|B.1.106|South Africa|2020-07-13	0.0004369134	Africa
Africa|hCoV-19/Mali/M002663/2020|EPI ISL 487452|A|Mali|2020-04-09	Africa|hCoV-19/South Africa/KRISP-K000637/2020|EPI ISL 509287|B.1.106|South Africa|2020-07-13	0.0005377721	Africa
Africa|hCoV-19/Mali/M002667/2020|EPI ISL 487453|B.1|Mali|2020-04-10	Africa|hCoV-19/South Africa/KRISP-K000637/2020|EPI ISL 509287|B.1.106|South Africa|2020-07-13	0.0002016096	Africa
Africa|hCoV-19/Mali/M002672/2020|EPI ISL 487454|B|Mali|2020-04-10	Africa|hCoV-19/South Africa/KRISP-K000637/2020|EPI ISL 509287|B.1.106|South Africa|2020-07-13	0.0003697767	Africa
Africa|hCoV-19/Mali/M002673/2020|EPI ISL 487455|B.1|Mali|2020-04-10	Africa|hCoV-19/South Africa/KRISP-K000637/2020|EPI ISL 509287|B.1.106|South Africa|2020-07-13	0.0002016055	Africa
Africa|hCoV-19/Mali/M002675/2020|EPI ISL 487456|A|Mali|2020-04-10	Africa|hCoV-19/South Africa/KRISP-K000637/2020|EPI ISL 509287|B.1.106|South Africa|2020-07-13	0.0004369134	Africa
Africa|hCoV-19/Mali/M002698/2020|EPI ISL 487457|A|Mali|2020-04-12	Africa|hCoV-19/South Africa/KRISP-K000637/2020|EPI ISL 509287|B.1.106|South Africa|2020-07-13	0.0004037618	Africa
Africa|hCoV-19/Mali/M002700/2020|EPI ISL 487458|B.1|Mali|2020-04-12	Africa|hCoV-19/South Africa/KRISP-K000637/2020|EPI ISL 509287|B.1.106|South Africa|2020-07-13	0.0003374000	Africa
Africa|hCoV-19/Mali/M002703/2020|EPI ISL 487459|B.1|Mali|2020-04-12	Africa|hCoV-19/South Africa/KRISP-K000637/2020|EPI ISL 509287|B.1.106|South Africa|2020-07-13	0.0002688182	Africa
Africa|hCoV-19/Mali/M002704/2020|EPI ISL 487460|A|Mali|2020-04-12	Africa|hCoV-19/South Africa/KRISP-K000637/2020|EPI ISL 509287|B.1.106|South Africa|2020-07-13	0.0003696649	Africa
Africa|hCoV-19/Mali/M002707/2020|EPI ISL 487461|A|Mali|2020-04-12	Africa|hCoV-19/South Africa/KRISP-K000637/2020|EPI ISL 509287|B.1.106|South Africa|2020-07-13	0.0005377955	Africa
Africa|hCoV-19/Mali/M002758/2020|EPI ISL 487462|B.1|Mali|2020-04-13	Africa|hCoV-19/South Africa/KRISP-K000637/2020|EPI ISL 509287|B.1.106|South Africa|2020-07-13	0.0003024601	Africa
Africa|hCoV-19/Mali/M002823/2020|EPI ISL 487463|A|Mali|2020-04-14	Africa|hCoV-19/South Africa/KRISP-K000637/2020|EPI ISL 509287|B.1.106|South Africa|2020-07-13	0.0004705205	Africa
Africa|hCoV-19/Mali/M002824/2020|EPI ISL 487464|B.1.3|Mali|2020-04-14	Africa|hCoV-19/South Africa/KRISP-K000637/2020|EPI ISL 509287|B.1.106|South Africa|2020-07-13	0.0003024458	Africa
Africa|hCoV-19/Mali/M002826/2020|EPI ISL 487465|A|Mali|2020-04-14	Africa|hCoV-19/South Africa/KRISP-K000637/2020|EPI ISL 509287|B.1.106|South Africa|2020-07-13	0.0004032965	Africa
Africa|hCoV-19/Mali/M002830/2020|EPI ISL 487466|B.1.275|Mali|2020-04-14	Africa|hCoV-19/South Africa/KRISP-K000637/2020|EPI ISL 509287|B.1.106|South Africa|2020-07-13	0.0002688470	Africa
Africa|hCoV-19/Morocco/15N/2020|EPI ISL 458150|B.1.1|Morocco|2020-05-15	Africa|hCoV-19/South Africa/KRISP-K000637/2020|EPI ISL 509287|B.1.106|South Africa|2020-07-13	0.0005048278	Africa
Africa|hCoV-19/Morocco/6887/2020|EPI ISL 459965|B.1.1|Morocco|2020-03-03	Africa|hCoV-19/South Africa/KRISP-K000637/2020|EPI ISL 509287|B.1.106|South Africa|2020-07-13	0.0002016191	Africa
Africa|hCoV-19/Morocco/6888/2020|EPI ISL 459966|B.1.1|Morocco|2020-03-15	Africa|hCoV-19/South Africa/KRISP-K000637/2020|EPI ISL 509287|B.1.106|South Africa|2020-07-13	0.0003024540	Africa
Africa|hCoV-19/Morocco/6889/2020|EPI ISL 459967|B.1.5|Morocco|2020-03-15	Africa|hCoV-19/South Africa/KRISP-K000637/2020|EPI ISL 509287|B.1.106|South Africa|2020-07-13	0.0001017237	Africa
Africa|hCoV-19/Morocco/6890/2020|EPI ISL 459968|B.1.5|Morocco|2020-03-17	Africa|hCoV-19/South Africa/KRISP-K000637/2020|EPI ISL 509287|B.1.106|South Africa|2020-07-13	0.0001690592	Africa
Africa|hCoV-19/Morocco/6891/2020|EPI ISL 459969|B.1.255|Morocco|2020-03-20	Africa|hCoV-19/South Africa/KRISP-K000637/2020|EPI ISL 509287|B.1.106|South Africa|2020-07-13	0.0001698012	Africa
Africa|hCoV-19/Morocco/6892/2020|EPI ISL 459970|B.1.5|Morocco|2020-03-17	Africa|hCoV-19/South Africa/KRISP-K000637/2020|EPI ISL 509287|B.1.106|South Africa|2020-07-13	0.0001698976	Africa
Africa|hCoV-19/Morocco/6893/2020|EPI ISL 459971|B.1.153|Morocco|2020-03-18	Africa|hCoV-19/South Africa/KRISP-K000637/2020|EPI ISL 509287|B.1.106|South Africa|2020-07-13	0.0003407469	Africa
Africa|hCoV-19/Morocco/6894/2020|EPI ISL 459972|B.1|Morocco|2020-03-20	Africa|hCoV-19/South Africa/KRISP-K000637/2020|EPI ISL 509287|B.1.106|South Africa|2020-07-13	0.0003024459	Africa
Africa|hCoV-19/Morocco/6895/2020|EPI ISL 459973|B.1.1|Morocco|2020-03-20	Africa|hCoV-19/South Africa/KRISP-K000637/2020|EPI ISL 509287|B.1.106|South Africa|2020-07-13	0.0002352270	Africa
Africa|hCoV-19/Morocco/6897/2020|EPI ISL 459975|B.1.5|Morocco|2020-03-21	Africa|hCoV-19/South Africa/KRISP-K000637/2020|EPI ISL 509287|B.1.106|South Africa|2020-07-13	0.0001680069	Africa
Africa|hCoV-19/Morocco/6898/2020|EPI ISL 459976|B.1|Morocco|2020-03-16	Africa|hCoV-19/South Africa/KRISP-K000637/2020|EPI ISL 509287|B.1.106|South Africa|2020-07-13	0.0002352364	Africa
Africa|hCoV-19/Morocco/6899/2020|EPI ISL 459977|B.1.1|Morocco|2020-04-21	Africa|hCoV-19/South Africa/KRISP-K000637/2020|EPI ISL 509287|B.1.106|South Africa|2020-07-13	0.0002352372	Africa
Africa|hCoV-19/Morocco/6900/2020|EPI ISL 459978|B.1.1.247|Morocco|2020-04-20	Africa|hCoV-19/South Africa/KRISP-K000637/2020|EPI ISL 509287|B.1.106|South Africa|2020-07-13	0.0003360882	Africa
Africa|hCoV-19/Morocco/6901/2020|EPI ISL 459979|B.1|Morocco|2020-04-19	Africa|hCoV-19/South Africa/KRISP-K000637/2020|EPI ISL 509287|B.1.106|South Africa|2020-07-13	0.0002352159	Africa
Africa|hCoV-19/Morocco/6902/2020|EPI ISL 459980|B.1.1|Morocco|2020-04-19	Africa|hCoV-19/South Africa/KRISP-K000637/2020|EPI ISL 509287|B.1.106|South Africa|2020-07-13	0.0003697045	Africa
Africa|hCoV-19/Morocco/6903/2020|EPI ISL 459981|B.1|Morocco|2020-04-19	Africa|hCoV-19/South Africa/KRISP-K000637/2020|EPI ISL 509287|B.1.106|South Africa|2020-07-13	0.0003696870	Africa
Africa|hCoV-19/Morocco/6904/2020|EPI ISL 459982|B.1|Morocco|2020-04-18	Africa|hCoV-19/South Africa/KRISP-K000637/2020|EPI ISL 509287|B.1.106|South Africa|2020-07-13	0.0003360736	Africa
Africa|hCoV-19/Morocco/6905/2020|EPI ISL 459983|B.1.1|Morocco|2020-04-21	Africa|hCoV-19/South Africa/KRISP-K000637/2020|EPI ISL 509287|B.1.106|South Africa|2020-07-13	0.0003024733	Africa
Africa|hCoV-19/Morocco/6906/2020|EPI ISL 459984|B.1.1|Morocco|2020-04-06	Africa|hCoV-19/South Africa/KRISP-K000637/2020|EPI ISL 509287|B.1.106|South Africa|2020-07-13	0.0002016191	Africa
Africa|hCoV-19/Morocco/AZ183/2020|EPI ISL 476026|B.1.1|Morocco|2020-05-11	Africa|hCoV-19/South Africa/KRISP-K000637/2020|EPI ISL 509287|B.1.106|South Africa|2020-07-13	0.0004033397	Africa
Africa|hCoV-19/Morocco/CA24/2020|EPI ISL 476025|B.1.1|Morocco|2020-05-02	Africa|hCoV-19/South Africa/KRISP-K000637/2020|EPI ISL 509287|B.1.106|South Africa|2020-07-13	0.0005378839	Africa
Africa|hCoV-19/Morocco/HMIMV-Rabat102-03/2020|EPI ISL 471456|B.1|Morocco|2020-03-31	Africa|hCoV-19/South Africa/KRISP-K000637/2020|EPI ISL 509287|B.1.106|South Africa|2020-07-13	0.0003360723	Africa
Africa|hCoV-19/Morocco/HMIMV-Rabat1025-04/2020|EPI ISL 471457|B.1|Morocco|2020-04-13	Africa|hCoV-19/South Africa/KRISP-K000637/2020|EPI ISL 509287|B.1.106|South Africa|2020-07-13	0.0002688416	Africa
Africa|hCoV-19/Morocco/HMIMV-Rabat1429-04/2020|EPI ISL 471458|B.1|Morocco|2020-04-19	Africa|hCoV-19/South Africa/KRISP-K000637/2020|EPI ISL 509287|B.1.106|South Africa|2020-07-13	0.0003697045	Africa
Africa|hCoV-19/Morocco/HMIMV-Rabat1435-04/2020|EPI ISL 471459|B.1|Morocco|2020-04-19	Africa|hCoV-19/South Africa/KRISP-K000637/2020|EPI ISL 509287|B.1.106|South Africa|2020-07-13	0.0002352214	Africa
Africa|hCoV-19/Morocco/HMIMV-Rabat1462-04/2020|EPI ISL 471460|B.1|Morocco|2020-04-19	Africa|hCoV-19/South Africa/KRISP-K000637/2020|EPI ISL 509287|B.1.106|South Africa|2020-07-13	0.0003360736	Africa
Africa|hCoV-19/Morocco/OUA677-19/2020|EPI ISL 451400|B.1.5|Morocco|2020-04-23	Africa|hCoV-19/South Africa/KRISP-K000637/2020|EPI ISL 509287|B.1.106|South Africa|2020-07-13	0.0002352317	Africa
Africa|hCoV-19/Morocco/RA85/2020|EPI ISL 467299|B.1|Morocco|2020-05-21	Africa|hCoV-19/South Africa/KRISP-K000637/2020|EPI ISL 509287|B.1.106|South Africa|2020-07-13	0.0007061009	Africa
Africa|hCoV-19/Morocco/RMPS-01/2020|EPI ISL 469017|B.1|Morocco|2020-04-13	Africa|hCoV-19/South Africa/KRISP-K000637/2020|EPI ISL 509287|B.1.106|South Africa|2020-07-13	0.0002016096	Africa
Africa|hCoV-19/Morocco/RMPS-02/2020|EPI ISL 469049|B.1|Morocco|2020-03-30	Africa|hCoV-19/South Africa/KRISP-K000637/2020|EPI ISL 509287|B.1.106|South Africa|2020-07-13	0.0002016183	Africa
Africa|hCoV-19/Morocco/RMPS-03/2020|EPI ISL 469051|B.1|Morocco|2020-04-03	Africa|hCoV-19/South Africa/KRISP-K000637/2020|EPI ISL 509287|B.1.106|South Africa|2020-07-13	0.0003024458	Africa
Africa|hCoV-19/Morocco/RMPS-04/2020|EPI ISL 469052|B.1|Morocco|2020-03-30	Africa|hCoV-19/South Africa/KRISP-K000637/2020|EPI ISL 509287|B.1.106|South Africa|2020-07-13	0.0002016096	Africa
Africa|hCoV-19/Morocco/RMPS-05/2020|EPI ISL 469053|B.1|Morocco|2020-03-30	Africa|hCoV-19/South Africa/KRISP-K000637/2020|EPI ISL 509287|B.1.106|South Africa|2020-07-13	0.0001680046	Africa
Africa|hCoV-19/Morocco/RMPS-06/2020|EPI ISL 469054|B.1|Morocco|2020-04-01	Africa|hCoV-19/South Africa/KRISP-K000637/2020|EPI ISL 509287|B.1.106|South Africa|2020-07-13	0.0002016096	Africa
Africa|hCoV-19/Morocco/RMPS-12/2020|EPI ISL 482737|B.1.1|Morocco|2020-05-08	Africa|hCoV-19/South Africa/KRISP-K000637/2020|EPI ISL 509287|B.1.106|South Africa|2020-07-13	0.0004104810	Africa
Africa|hCoV-19/Morocco/RMPS-13/2020|EPI ISL 482738|B.1|Morocco|2020-04-10	Africa|hCoV-19/South Africa/KRISP-K000637/2020|EPI ISL 509287|B.1.106|South Africa|2020-07-13	0.0002051661	Africa
Africa|hCoV-19/Morocco/RMPS-14/2020|EPI ISL 482739|B.1|Morocco|2020-04-22	Africa|hCoV-19/South Africa/KRISP-K000637/2020|EPI ISL 509287|B.1.106|South Africa|2020-07-13	0.0002092438	Africa
Africa|hCoV-19/Morocco/refstage1/2020|EPI ISL 476559|B.1.5|Morocco|2020-02-27	Africa|hCoV-19/South Africa/KRISP-K000637/2020|EPI ISL 509287|B.1.106|South Africa|2020-07-13	0.0001007943	Africa
Africa|hCoV-19/Nigeria/AB03-CV135/2020|EPI ISL 527872|B.1.5|Nigeria|2020-05-12	Africa|hCoV-19/South Africa/KRISP-K000637/2020|EPI ISL 509287|B.1.106|South Africa|2020-07-13	0.0002377475	Africa
Africa|hCoV-19/Nigeria/ED01-CV155/2020|EPI ISL 527873|B.40|Nigeria|2020-02-21	Africa|hCoV-19/South Africa/KRISP-K000637/2020|EPI ISL 509287|B.1.106|South Africa|2020-07-13	0.0005041826	Africa
Africa|hCoV-19/Nigeria/ED02-CV156/2020|EPI ISL 527874|B.40|Nigeria|2020-03-23	Africa|hCoV-19/South Africa/KRISP-K000637/2020|EPI ISL 509287|B.1.106|South Africa|2020-07-13	0.0004033046	Africa
Africa|hCoV-19/Nigeria/ED03-CV157/2020|EPI ISL 527875|B.40|Nigeria|2020-03-26	Africa|hCoV-19/South Africa/KRISP-K000637/2020|EPI ISL 509287|B.1.106|South Africa|2020-07-13	0.0005549295	Africa
Africa|hCoV-19/Nigeria/ED04-CV158/2020|EPI ISL 527876|A|Nigeria|2020-03-25	Africa|hCoV-19/South Africa/KRISP-K000637/2020|EPI ISL 509287|B.1.106|South Africa|2020-07-13	0.0004369217	Africa
Africa|hCoV-19/Nigeria/ED06-CV159/2020|EPI ISL 527877|A|Nigeria|2020-03-25	Africa|hCoV-19/South Africa/KRISP-K000637/2020|EPI ISL 509287|B.1.106|South Africa|2020-07-13	0.0004513134	Africa
Africa|hCoV-19/Nigeria/ED07-CV160/2020|EPI ISL 527878|B.40|Nigeria|2020-03-31	Africa|hCoV-19/South Africa/KRISP-K000637/2020|EPI ISL 509287|B.1.106|South Africa|2020-07-13	0.0005378631	Africa
Africa|hCoV-19/Nigeria/ED1010-CV215/2020|EPI ISL 527879|B.1.1.229|Nigeria|2020-05-04	Africa|hCoV-19/South Africa/KRISP-K000637/2020|EPI ISL 509287|B.1.106|South Africa|2020-07-13	0.0002688426	Africa
Africa|hCoV-19/Nigeria/ED18-CV161/2020|EPI ISL 527880|B.1.5|Nigeria|2020-03-25	Africa|hCoV-19/South Africa/KRISP-K000637/2020|EPI ISL 509287|B.1.106|South Africa|2020-07-13	0.0001346996	Africa
Africa|hCoV-19/Nigeria/ED20-CV162/2020|EPI ISL 527881|B.1|Nigeria|2020-03-30	Africa|hCoV-19/South Africa/KRISP-K000637/2020|EPI ISL 509287|B.1.106|South Africa|2020-07-13	0.0002016096	Africa
Africa|hCoV-19/Nigeria/ED25-CV163/2020|EPI ISL 527882|B.1.5|Nigeria|2020-05-09	Africa|hCoV-19/South Africa/KRISP-K000637/2020|EPI ISL 509287|B.1.106|South Africa|2020-07-13	0.0001343951	Africa
Africa|hCoV-19/Nigeria/ED32-CV164/2020|EPI ISL 527883|B.1.5|Nigeria|2020-05-18	Africa|hCoV-19/South Africa/KRISP-K000637/2020|EPI ISL 509287|B.1.106|South Africa|2020-07-13	0.0001355778	Africa
Africa|hCoV-19/Nigeria/ED46-CV165/2020|EPI ISL 527884|B.1.1.229|Nigeria|2020-04-24	Africa|hCoV-19/South Africa/KRISP-K000637/2020|EPI ISL 509287|B.1.106|South Africa|2020-07-13	0.0003360825	Africa
Africa|hCoV-19/Nigeria/ED48-CV193/2020|EPI ISL 527885|B.1.5|Nigeria|2020-04-26	Africa|hCoV-19/South Africa/KRISP-K000637/2020|EPI ISL 509287|B.1.106|South Africa|2020-07-13	0.0001032388	Africa
Africa|hCoV-19/Nigeria/EK025-CV58/2020|EPI ISL 487098|B.1.1.71|Nigeria|2020-04-19	Africa|hCoV-19/South Africa/KRISP-K000637/2020|EPI ISL 509287|B.1.106|South Africa|2020-07-13	0.0003441854	Africa
Africa|hCoV-19/Nigeria/EK084-CV50/2020|EPI ISL 487105|B.1.1.71|Nigeria|2020-04-23	Africa|hCoV-19/South Africa/KRISP-K000637/2020|EPI ISL 509287|B.1.106|South Africa|2020-07-13	0.0003360800	Africa
Africa|hCoV-19/Nigeria/EK220-CV54/2020|EPI ISL 487102|B.1.1|Nigeria|2020-05-14	Africa|hCoV-19/South Africa/KRISP-K000637/2020|EPI ISL 509287|B.1.106|South Africa|2020-07-13	0.0003028274	Africa
Africa|hCoV-19/Nigeria/EK254-CV60/2020|EPI ISL 487096|B.1.1|Nigeria|2020-05-19	Africa|hCoV-19/South Africa/KRISP-K000637/2020|EPI ISL 509287|B.1.106|South Africa|2020-07-13	0.0003107836	Africa
Africa|hCoV-19/Nigeria/EK291-CV115/2020|EPI ISL 527887|B.1.1|Nigeria|2020-06-02	Africa|hCoV-19/South Africa/KRISP-K000637/2020|EPI ISL 509287|B.1.106|South Africa|2020-07-13	0.0003361027	Africa
Africa|hCoV-19/Nigeria/KW017-CV24/2020|EPI ISL 455362|B.1.255|Nigeria|2020-04-10	Africa|hCoV-19/South Africa/KRISP-K000637/2020|EPI ISL 509287|B.1.106|South Africa|2020-07-13	0.0002352261	Africa
Africa|hCoV-19/Nigeria/KW298-CV48/2020|EPI ISL 487107|A|Nigeria|2020-05-08	Africa|hCoV-19/South Africa/KRISP-K000637/2020|EPI ISL 509287|B.1.106|South Africa|2020-07-13	0.0005041631	Africa
Africa|hCoV-19/Nigeria/KW326-CV52/2020|EPI ISL 487103|B.1.1|Nigeria|2020-05-09	Africa|hCoV-19/South Africa/KRISP-K000637/2020|EPI ISL 509287|B.1.106|South Africa|2020-07-13	0.0002703258	Africa
Africa|hCoV-19/Nigeria/Lagos01/2020|EPI ISL 413550|B.1.1|Nigeria|2020-02-27	Africa|hCoV-19/South Africa/KRISP-K000637/2020|EPI ISL 509287|B.1.106|South Africa|2020-07-13	0.0002381933	Africa
Africa|hCoV-19/Nigeria/NG57752/2020|EPI ISL 462992|B.1.1|Nigeria|2020-03	Africa|hCoV-19/South Africa/KRISP-K000637/2020|EPI ISL 509287|B.1.106|South Africa|2020-07-13	0.0002691679	Africa
Africa|hCoV-19/Nigeria/OG007-CV22/2020|EPI ISL 455412|B.40|Nigeria|2020-03-29	Africa|hCoV-19/South Africa/KRISP-K000637/2020|EPI ISL 509287|B.1.106|South Africa|2020-07-13	0.0004369411	Africa
Africa|hCoV-19/Nigeria/ON191-CV49/2020|EPI ISL 487106|B.1.246|Nigeria|2020-06-30	Africa|hCoV-19/South Africa/KRISP-K000637/2020|EPI ISL 509287|B.1.106|South Africa|2020-07-13	0.0003039060	Africa
Africa|hCoV-19/Nigeria/ON505-CV43/2020|EPI ISL 487112|B.1.246|Nigeria|2020-05-24	Africa|hCoV-19/South Africa/KRISP-K000637/2020|EPI ISL 509287|B.1.106|South Africa|2020-07-13	0.0003696709	Africa
Africa|hCoV-19/Nigeria/ON507-CV44/2020|EPI ISL 487111|B.1.1.10|Nigeria|2020-05-24	Africa|hCoV-19/South Africa/KRISP-K000637/2020|EPI ISL 509287|B.1.106|South Africa|2020-07-13	0.0004038297	Africa
Africa|hCoV-19/Nigeria/ON595-CV121/2020|EPI ISL 527888|B.1.1.90|Nigeria|2020-06-03	Africa|hCoV-19/South Africa/KRISP-K000637/2020|EPI ISL 509287|B.1.106|South Africa|2020-07-13	0.0003697132	Africa
Africa|hCoV-19/Nigeria/ON705-CV153/2020|EPI ISL 527889|B.1.1.1|Nigeria|2020-06-09	Africa|hCoV-19/South Africa/KRISP-K000637/2020|EPI ISL 509287|B.1.106|South Africa|2020-07-13	0.0004705632	Africa
Africa|hCoV-19/Nigeria/ON752-CV144/2020|EPI ISL 527890|B.1|Nigeria|2020-06-11	Africa|hCoV-19/South Africa/KRISP-K000637/2020|EPI ISL 509287|B.1.106|South Africa|2020-07-13	0.0003362950	Africa
Africa|hCoV-19/Nigeria/ON920-CV152/2020|EPI ISL 527891|B.1.1.220|Nigeria|2020-06-16	Africa|hCoV-19/South Africa/KRISP-K000637/2020|EPI ISL 509287|B.1.106|South Africa|2020-07-13	0.0003701361	Africa
Africa|hCoV-19/Nigeria/ON969-CV145/2020|EPI ISL 527892|B.1.1|Nigeria|2020-06-17	Africa|hCoV-19/South Africa/KRISP-K000637/2020|EPI ISL 509287|B.1.106|South Africa|2020-07-13	0.0003697367	Africa
Africa|hCoV-19/Nigeria/OS016-CV3/2020|EPI ISL 455413|B.40|Nigeria|2020-03-27	Africa|hCoV-19/South Africa/KRISP-K000637/2020|EPI ISL 509287|B.1.106|South Africa|2020-07-13	0.0004045006	Africa
Africa|hCoV-19/Nigeria/OS030-CV5/2020|EPI ISL 455415|A|Nigeria|2020-03-29	Africa|hCoV-19/South Africa/KRISP-K000637/2020|EPI ISL 509287|B.1.106|South Africa|2020-07-13	0.0005921287	Africa
Africa|hCoV-19/Nigeria/OS055-CV8/2020|EPI ISL 455418|A|Nigeria|2020-03-29	Africa|hCoV-19/South Africa/KRISP-K000637/2020|EPI ISL 509287|B.1.106|South Africa|2020-07-13	0.0005866928	Africa
Africa|hCoV-19/Nigeria/OS060-CV9/2020|EPI ISL 455419|B.1|Nigeria|2020-03-29	Africa|hCoV-19/South Africa/KRISP-K000637/2020|EPI ISL 509287|B.1.106|South Africa|2020-07-13	0.0003389285	Africa
Africa|hCoV-19/Nigeria/OS070-CV11/2020|EPI ISL 455422|A|Nigeria|2020-03-29	Africa|hCoV-19/South Africa/KRISP-K000637/2020|EPI ISL 509287|B.1.106|South Africa|2020-07-13	0.0005714326	Africa
Africa|hCoV-19/Nigeria/OS085-CV14/2020|EPI ISL 455424|A|Nigeria|2020-03-29	Africa|hCoV-19/South Africa/KRISP-K000637/2020|EPI ISL 509287|B.1.106|South Africa|2020-07-13	0.0004705521	Africa
Africa|hCoV-19/Nigeria/OS125-CV20/2020|EPI ISL 455427|A|Nigeria|2020-03-29	Africa|hCoV-19/South Africa/KRISP-K000637/2020|EPI ISL 509287|B.1.106|South Africa|2020-07-13	0.0005944038	Africa
Africa|hCoV-19/Nigeria/OS294-CV42/2020|EPI ISL 487113|B.1.5|Nigeria|2020-04-23	Africa|hCoV-19/South Africa/KRISP-K000637/2020|EPI ISL 509287|B.1.106|South Africa|2020-07-13	0.0002016137	Africa
Africa|hCoV-19/Nigeria/OS524-CV45/2020|EPI ISL 487110|B.1.22|Nigeria|2020-05-11	Africa|hCoV-19/South Africa/KRISP-K000637/2020|EPI ISL 509287|B.1.106|South Africa|2020-07-13	0.0003024458	Africa
Africa|hCoV-19/Nigeria/OS589-CV46/2020|EPI ISL 487109|B.1.22|Nigeria|2020-05-29	Africa|hCoV-19/South Africa/KRISP-K000637/2020|EPI ISL 509287|B.1.106|South Africa|2020-07-13	0.0003361740	Africa
Africa|hCoV-19/Nigeria/OY008-CV29/2020|EPI ISL 455429|B.1|Nigeria|2020-03-27	Africa|hCoV-19/South Africa/KRISP-K000637/2020|EPI ISL 509287|B.1.106|South Africa|2020-07-13	0.0002016096	Africa
Africa|hCoV-19/Nigeria/OY045A-CV35/2020|EPI ISL 455431|B.40|Nigeria|2020-04-02	Africa|hCoV-19/South Africa/KRISP-K000637/2020|EPI ISL 509287|B.1.106|South Africa|2020-07-13	0.0004033995	Africa
Africa|hCoV-19/Nigeria/OY094-CV57/2020|EPI ISL 487099|B.1.1.102|Nigeria|2020-04-24	Africa|hCoV-19/South Africa/KRISP-K000637/2020|EPI ISL 509287|B.1.106|South Africa|2020-07-13	0.0002688597	Africa
Africa|hCoV-19/Nigeria/OY175-CV51/2020|EPI ISL 487104|B.1|Nigeria|2020-05-03	Africa|hCoV-19/South Africa/KRISP-K000637/2020|EPI ISL 509287|B.1.106|South Africa|2020-07-13	0.0003069570	Africa
Africa|hCoV-19/Nigeria/OY233-CV66/2020|EPI ISL 487091|B.1.246|Nigeria|2020-05-13	Africa|hCoV-19/South Africa/KRISP-K000637/2020|EPI ISL 509287|B.1.106|South Africa|2020-07-13	0.0004705504	Africa
Africa|hCoV-19/Nigeria/OY260-CV55/2020|EPI ISL 487101|B.1.265|Nigeria|2020-05-16	Africa|hCoV-19/South Africa/KRISP-K000637/2020|EPI ISL 509287|B.1.106|South Africa|2020-07-13	0.0003696710	Africa
Africa|hCoV-19/Nigeria/OY592-CV167/2020|EPI ISL 527898|B.1.265|Nigeria|2020-06-10	Africa|hCoV-19/South Africa/KRISP-K000637/2020|EPI ISL 509287|B.1.106|South Africa|2020-07-13	0.0004705773	Africa
Africa|hCoV-19/Nigeria/OY595-CV168/2020|EPI ISL 527899|B.1.265|Nigeria|2020-06-09	Africa|hCoV-19/South Africa/KRISP-K000637/2020|EPI ISL 509287|B.1.106|South Africa|2020-07-13	0.0004864490	Africa
Africa|hCoV-19/Nigeria/OY598-CV169/2020|EPI ISL 527900|B.1.1|Nigeria|2020-06-09	Africa|hCoV-19/South Africa/KRISP-K000637/2020|EPI ISL 509287|B.1.106|South Africa|2020-07-13	0.0004817136	Africa
Africa|hCoV-19/Nigeria/OY605-CV170/2020|EPI ISL 527901|B.1.1|Nigeria|2020-06-12	Africa|hCoV-19/South Africa/KRISP-K000637/2020|EPI ISL 509287|B.1.106|South Africa|2020-07-13	0.0005041844	Africa
Africa|hCoV-19/Nigeria/OY608-CV172/2020|EPI ISL 527903|B.1.1|Nigeria|2020-06-11	Africa|hCoV-19/South Africa/KRISP-K000637/2020|EPI ISL 509287|B.1.106|South Africa|2020-07-13	0.0003732539	Africa
Africa|hCoV-19/Nigeria/OY612-CV173/2020|EPI ISL 527904|B.1.1|Nigeria|2020-06-13	Africa|hCoV-19/South Africa/KRISP-K000637/2020|EPI ISL 509287|B.1.106|South Africa|2020-07-13	0.0003700289	Africa
Africa|hCoV-19/Nigeria/OY616-CV174/2020|EPI ISL 527905|B.1.1|Nigeria|2020-06-12	Africa|hCoV-19/South Africa/KRISP-K000637/2020|EPI ISL 509287|B.1.106|South Africa|2020-07-13	0.0005049316	Africa
Africa|hCoV-19/Nigeria/OY625-CV182/2020|EPI ISL 527909|B.1.1|Nigeria|2020-06-13	Africa|hCoV-19/South Africa/KRISP-K000637/2020|EPI ISL 509287|B.1.106|South Africa|2020-07-13	0.0003741181	Africa
Africa|hCoV-19/Nigeria/OY626-CV183/2020|EPI ISL 527910|B.1.1|Nigeria|2020-06-13	Africa|hCoV-19/South Africa/KRISP-K000637/2020|EPI ISL 509287|B.1.106|South Africa|2020-07-13	0.0003727111	Africa
Africa|hCoV-19/Nigeria/OY627-CV184/2020|EPI ISL 527911|B.1.1|Nigeria|2020-06-13	Africa|hCoV-19/South Africa/KRISP-K000637/2020|EPI ISL 509287|B.1.106|South Africa|2020-07-13	0.0002353194	Africa
Africa|hCoV-19/Nigeria/OY628-CV185/2020|EPI ISL 527912|B.1.1|Nigeria|2020-06-13	Africa|hCoV-19/South Africa/KRISP-K000637/2020|EPI ISL 509287|B.1.106|South Africa|2020-07-13	0.0004705930	Africa
Africa|hCoV-19/Nigeria/OY633-CV189/2020|EPI ISL 527914|B.1.1.71|Nigeria|2020-06-16	Africa|hCoV-19/South Africa/KRISP-K000637/2020|EPI ISL 509287|B.1.106|South Africa|2020-07-13	0.0004369514	Africa
Africa|hCoV-19/Nigeria/OY636-CV192/2020|EPI ISL 527915|B.1.1|Nigeria|2020-06-17	Africa|hCoV-19/South Africa/KRISP-K000637/2020|EPI ISL 509287|B.1.106|South Africa|2020-07-13	0.0003360668	Africa
Africa|hCoV-19/Senegal/003/2020|EPI ISL 418206|B.1.356|Senegal|2020-02-28	Africa|hCoV-19/South Africa/KRISP-K000637/2020|EPI ISL 509287|B.1.106|South Africa|2020-07-13	0.0002358021	Africa
Africa|hCoV-19/Senegal/016/2020|EPI ISL 418207|B.1.356|Senegal|2020-03-02	Africa|hCoV-19/South Africa/KRISP-K000637/2020|EPI ISL 509287|B.1.106|South Africa|2020-07-13	0.0002352159	Africa
Africa|hCoV-19/Senegal/020/2020|EPI ISL 418208|B.1.356|Senegal|2020-03-04	Africa|hCoV-19/South Africa/KRISP-K000637/2020|EPI ISL 509287|B.1.106|South Africa|2020-07-13	0.0002358736	Africa
Africa|hCoV-19/Senegal/026/2020|EPI ISL 418209|B.1.356|Senegal|2020-03-03	Africa|hCoV-19/South Africa/KRISP-K000637/2020|EPI ISL 509287|B.1.106|South Africa|2020-07-13	0.0002688236	Africa
Africa|hCoV-19/Senegal/073/2020|EPI ISL 418210|B.1|Senegal|2020-03-10	Africa|hCoV-19/South Africa/KRISP-K000637/2020|EPI ISL 509287|B.1.106|South Africa|2020-07-13	0.0001344009	Africa
Africa|hCoV-19/Senegal/082/2020|EPI ISL 418211|B.1|Senegal|2020-03-11	Africa|hCoV-19/South Africa/KRISP-K000637/2020|EPI ISL 509287|B.1.106|South Africa|2020-07-13	0.0001344642	Africa
Africa|hCoV-19/Senegal/087/2020|EPI ISL 418212|B.1|Senegal|2020-03-11	Africa|hCoV-19/South Africa/KRISP-K000637/2020|EPI ISL 509287|B.1.106|South Africa|2020-07-13	0.0001348040	Africa
Africa|hCoV-19/Senegal/094/2020|EPI ISL 418213|B.1|Senegal|2020-03-12	Africa|hCoV-19/South Africa/KRISP-K000637/2020|EPI ISL 509287|B.1.106|South Africa|2020-07-13	0.0001681628	Africa
Africa|hCoV-19/Senegal/102/2020|EPI ISL 418214|B.1|Senegal|2020-03-12	Africa|hCoV-19/South Africa/KRISP-K000637/2020|EPI ISL 509287|B.1.106|South Africa|2020-07-13	0.0001395629	Africa
Africa|hCoV-19/Senegal/119/2020|EPI ISL 418215|B.1|Senegal|2020-03-12	Africa|hCoV-19/South Africa/KRISP-K000637/2020|EPI ISL 509287|B.1.106|South Africa|2020-07-13	0.0002031767	Africa
Africa|hCoV-19/Senegal/1351/2020|EPI ISL 480556|B.6|Senegal|2020-03-28	Africa|hCoV-19/South Africa/KRISP-K000637/2020|EPI ISL 509287|B.1.106|South Africa|2020-07-13	0.0004042187	Africa
Africa|hCoV-19/Senegal/136/2020|EPI ISL 418216|A.2|Senegal|2020-03-13	Africa|hCoV-19/South Africa/KRISP-K000637/2020|EPI ISL 509287|B.1.106|South Africa|2020-07-13	0.0005041613	Africa
Africa|hCoV-19/Senegal/139/2020|EPI ISL 418217|B.1|Senegal|2020-03-13	Africa|hCoV-19/South Africa/KRISP-K000637/2020|EPI ISL 509287|B.1.106|South Africa|2020-07-13	0.0001690747	Africa
Africa|hCoV-19/Senegal/1683/2020|EPI ISL 480783|B.1|Senegal|2020-03-31	Africa|hCoV-19/South Africa/KRISP-K000637/2020|EPI ISL 509287|B.1.106|South Africa|2020-07-13	0.0001683989	Africa
Africa|hCoV-19/Senegal/1749/2020|EPI ISL 480787|B.1|Senegal|2020-03-31	Africa|hCoV-19/South Africa/KRISP-K000637/2020|EPI ISL 509287|B.1.106|South Africa|2020-07-13	0.0001687529	Africa
Africa|hCoV-19/Senegal/1966/2020|EPI ISL 480789|A.11|Senegal|2020-04-01	Africa|hCoV-19/South Africa/KRISP-K000637/2020|EPI ISL 509287|B.1.106|South Africa|2020-07-13	0.0004707437	Africa
Africa|hCoV-19/Senegal/2840/2020|EPI ISL 481220|B.1|Senegal|2020-04-06	Africa|hCoV-19/South Africa/KRISP-K000637/2020|EPI ISL 509287|B.1.106|South Africa|2020-07-13	0.0003803272	Africa
Africa|hCoV-19/Senegal/2865/2020|EPI ISL 481234|B.1|Senegal|2020-04-07	Africa|hCoV-19/South Africa/KRISP-K000637/2020|EPI ISL 509287|B.1.106|South Africa|2020-07-13	0.0003768888	Africa
Africa|hCoV-19/Senegal/306/2020|EPI ISL 420069|B.3|Senegal|2020-03-17	Africa|hCoV-19/South Africa/KRISP-K000637/2020|EPI ISL 509287|B.1.106|South Africa|2020-07-13	0.0003024408	Africa
Africa|hCoV-19/Senegal/315/2020|EPI ISL 420070|B.1|Senegal|2020-03-17	Africa|hCoV-19/South Africa/KRISP-K000637/2020|EPI ISL 509287|B.1.106|South Africa|2020-07-13	0.0002016008	Africa
Africa|hCoV-19/Senegal/328/2020|EPI ISL 420071|B.1|Senegal|2020-03-17	Africa|hCoV-19/South Africa/KRISP-K000637/2020|EPI ISL 509287|B.1.106|South Africa|2020-07-13	0.0004459245	Africa
Africa|hCoV-19/Senegal/3331/2020|EPI ISL 481235|B.1.5|Senegal|2020-04-09	Africa|hCoV-19/South Africa/KRISP-K000637/2020|EPI ISL 509287|B.1.106|South Africa|2020-07-13	0.0001344990	Africa
Africa|hCoV-19/Senegal/370/2020|EPI ISL 420072|B.1|Senegal|2020-03-18	Africa|hCoV-19/South Africa/KRISP-K000637/2020|EPI ISL 509287|B.1.106|South Africa|2020-07-13	0.0002358203	Africa
Africa|hCoV-19/Senegal/382/2020|EPI ISL 420073|B.1|Senegal|2020-03-19	Africa|hCoV-19/South Africa/KRISP-K000637/2020|EPI ISL 509287|B.1.106|South Africa|2020-07-13	0.0002352364	Africa
Africa|hCoV-19/Senegal/45436/2020|EPI ISL 498238|B.1.1|Senegal|2020-05-27	Africa|hCoV-19/South Africa/KRISP-K000637/2020|EPI ISL 509287|B.1.106|South Africa|2020-07-13	0.0003025749	Africa
Africa|hCoV-19/Senegal/45557/2020|EPI ISL 498239|B.1.1|Senegal|2020-05-27	Africa|hCoV-19/South Africa/KRISP-K000637/2020|EPI ISL 509287|B.1.106|South Africa|2020-07-13	0.0004064279	Africa
Africa|hCoV-19/Senegal/52357/2020|EPI ISL 498240|B.1.5.12|Senegal|2020-06-03	Africa|hCoV-19/South Africa/KRISP-K000637/2020|EPI ISL 509287|B.1.106|South Africa|2020-07-13	0.0004243359	Africa
Africa|hCoV-19/Senegal/52907/2020|EPI ISL 498241|B.1.5.12|Senegal|2020-06-05	Africa|hCoV-19/South Africa/KRISP-K000637/2020|EPI ISL 509287|B.1.106|South Africa|2020-07-13	0.0006254887	Africa
Africa|hCoV-19/Senegal/55499/2020|EPI ISL 498242|B.1.5|Senegal|2020-06-07	Africa|hCoV-19/South Africa/KRISP-K000637/2020|EPI ISL 509287|B.1.106|South Africa|2020-07-13	0.0002356409	Africa
Africa|hCoV-19/Senegal/55703/2020|EPI ISL 477148|B.1.356|Senegal|2020-06-07	Africa|hCoV-19/South Africa/KRISP-K000637/2020|EPI ISL 509287|B.1.106|South Africa|2020-07-13	0.0003479071	Africa
Africa|hCoV-19/Senegal/55728/2020|EPI ISL 477150|B.1.5.12|Senegal|2020-06-07	Africa|hCoV-19/South Africa/KRISP-K000637/2020|EPI ISL 509287|B.1.106|South Africa|2020-07-13	0.0003050562	Africa
Africa|hCoV-19/Senegal/55738/2020|EPI ISL 477141|B.1.5.12|Senegal|2020-06-07	Africa|hCoV-19/South Africa/KRISP-K000637/2020|EPI ISL 509287|B.1.106|South Africa|2020-07-13	0.0004497843	Africa
Africa|hCoV-19/Senegal/55752/2020|EPI ISL 477149|B.1.5.12|Senegal|2020-06-07	Africa|hCoV-19/South Africa/KRISP-K000637/2020|EPI ISL 509287|B.1.106|South Africa|2020-07-13	0.0002730378	Africa
Africa|hCoV-19/Senegal/57065/2020|EPI ISL 476148|B.1.1.44|Senegal|2020-06-09	Africa|hCoV-19/South Africa/KRISP-K000637/2020|EPI ISL 509287|B.1.106|South Africa|2020-07-13	0.0003704139	Africa
Africa|hCoV-19/Senegal/5718/2020|EPI ISL 481236|B.1|Senegal|2020-04-18	Africa|hCoV-19/South Africa/KRISP-K000637/2020|EPI ISL 509287|B.1.106|South Africa|2020-07-13	0.0002364209	Africa
Africa|hCoV-19/Senegal/57273/2020|EPI ISL 498243|B.1.5.12|Senegal|2020-06-07	Africa|hCoV-19/South Africa/KRISP-K000637/2020|EPI ISL 509287|B.1.106|South Africa|2020-07-13	0.0003024500	Africa
Africa|hCoV-19/Senegal/57476/2020|EPI ISL 476149|B.1.5.12|Senegal|2020-06-06	Africa|hCoV-19/South Africa/KRISP-K000637/2020|EPI ISL 509287|B.1.106|South Africa|2020-07-13	0.0004393982	Africa
Africa|hCoV-19/Senegal/57503/2020|EPI ISL 498244|B.1.5.12|Senegal|2020-06-09	Africa|hCoV-19/South Africa/KRISP-K000637/2020|EPI ISL 509287|B.1.106|South Africa|2020-07-13	0.0004242356	Africa
Africa|hCoV-19/Senegal/57540/2020|EPI ISL 476491|B.1.5.12|Senegal|2020-06-09	Africa|hCoV-19/South Africa/KRISP-K000637/2020|EPI ISL 509287|B.1.106|South Africa|2020-07-13	0.0005096812	Africa
Africa|hCoV-19/Senegal/5766/2020|EPI ISL 481237|B.1.5.12|Senegal|2020-04-17	Africa|hCoV-19/South Africa/KRISP-K000637/2020|EPI ISL 509287|B.1.106|South Africa|2020-07-13	0.0003024530	Africa
Africa|hCoV-19/Senegal/5770/2020|EPI ISL 481238|B.1|Senegal|2020-04-17	Africa|hCoV-19/South Africa/KRISP-K000637/2020|EPI ISL 509287|B.1.106|South Africa|2020-07-13	0.0002094388	Africa
Africa|hCoV-19/Senegal/5785/2020|EPI ISL 481239|B.1.5.12|Senegal|2020-04-17	Africa|hCoV-19/South Africa/KRISP-K000637/2020|EPI ISL 509287|B.1.106|South Africa|2020-07-13	0.0002689203	Africa
Africa|hCoV-19/Senegal/5971/2020|EPI ISL 481240|B.1.5|Senegal|2020-04-18	Africa|hCoV-19/South Africa/KRISP-K000637/2020|EPI ISL 509287|B.1.106|South Africa|2020-07-13	0.0002029302	Africa
Africa|hCoV-19/Senegal/5986/2020|EPI ISL 481243|B.1|Senegal|2020-04-18	Africa|hCoV-19/South Africa/KRISP-K000637/2020|EPI ISL 509287|B.1.106|South Africa|2020-07-13	0.0002689113	Africa
Africa|hCoV-19/Senegal/600/2020|EPI ISL 420074|B.1.5|Senegal|2020-03-20	Africa|hCoV-19/South Africa/KRISP-K000637/2020|EPI ISL 509287|B.1.106|South Africa|2020-07-13	0.0001680052	Africa
Africa|hCoV-19/Senegal/611/2020|EPI ISL 420076|B.1|Senegal|2020-03-20	Africa|hCoV-19/South Africa/KRISP-K000637/2020|EPI ISL 509287|B.1.106|South Africa|2020-07-13	0.0002016183	Africa
Africa|hCoV-19/Senegal/618/2020|EPI ISL 420077|A|Senegal|2020-03-20	Africa|hCoV-19/South Africa/KRISP-K000637/2020|EPI ISL 509287|B.1.106|South Africa|2020-07-13	0.0004369134	Africa
Africa|hCoV-19/Senegal/620/2020|EPI ISL 420078|A.11|Senegal|2020-03-20	Africa|hCoV-19/South Africa/KRISP-K000637/2020|EPI ISL 509287|B.1.106|South Africa|2020-07-13	0.0004379287	Africa
Africa|hCoV-19/Senegal/62365/2020|EPI ISL 476492|B.1.5.12|Senegal|2020-06-10	Africa|hCoV-19/South Africa/KRISP-K000637/2020|EPI ISL 509287|B.1.106|South Africa|2020-07-13	0.0002688363	Africa
Africa|hCoV-19/Senegal/62368/2020|EPI ISL 476493|B.1.1|Senegal|2020-06-10	Africa|hCoV-19/South Africa/KRISP-K000637/2020|EPI ISL 509287|B.1.106|South Africa|2020-07-13	0.0002352270	Africa
Africa|hCoV-19/Senegal/62431/2020|EPI ISL 498247|B.1.5.12|Senegal|2020-06-10	Africa|hCoV-19/South Africa/KRISP-K000637/2020|EPI ISL 509287|B.1.106|South Africa|2020-07-13	0.0002728701	Africa
Africa|hCoV-19/Senegal/62872/2020|EPI ISL 476494|B.1.5.12|Senegal|2020-06-11	Africa|hCoV-19/South Africa/KRISP-K000637/2020|EPI ISL 509287|B.1.106|South Africa|2020-07-13	0.0002694128	Africa
Africa|hCoV-19/Senegal/62874/2020|EPI ISL 476495|B.1.5.12|Senegal|2020-06-11	Africa|hCoV-19/South Africa/KRISP-K000637/2020|EPI ISL 509287|B.1.106|South Africa|2020-07-13	0.0003370589	Africa
Africa|hCoV-19/Senegal/63263/2020|EPI ISL 498249|B.1.5.12|Senegal|2020-06-11	Africa|hCoV-19/South Africa/KRISP-K000637/2020|EPI ISL 509287|B.1.106|South Africa|2020-07-13	0.0002703221	Africa
Africa|hCoV-19/Senegal/63728/2020|EPI ISL 476497|B.1.356|Senegal|2020-06-12	Africa|hCoV-19/South Africa/KRISP-K000637/2020|EPI ISL 509287|B.1.106|South Africa|2020-07-13	0.0003414460	Africa
Africa|hCoV-19/Senegal/63742/2020|EPI ISL 476514|B.1.5.12|Senegal|2020-06-12	Africa|hCoV-19/South Africa/KRISP-K000637/2020|EPI ISL 509287|B.1.106|South Africa|2020-07-13	0.0003024527	Africa
Africa|hCoV-19/Senegal/640/2020|EPI ISL 420079|B.1|Senegal|2020-03-20	Africa|hCoV-19/South Africa/KRISP-K000637/2020|EPI ISL 509287|B.1.106|South Africa|2020-07-13	0.0004484375	Africa
Africa|hCoV-19/Senegal/64033/2020|EPI ISL 485715|B.1.5|Senegal|2020-06-12	Africa|hCoV-19/South Africa/KRISP-K000637/2020|EPI ISL 509287|B.1.106|South Africa|2020-07-13	0.0002688362	Africa
Africa|hCoV-19/Senegal/64076/2020|EPI ISL 485716|B.1|Senegal|2020-06-12	Africa|hCoV-19/South Africa/KRISP-K000637/2020|EPI ISL 509287|B.1.106|South Africa|2020-07-13	0.0005378873	Africa
Africa|hCoV-19/Senegal/64096/2020|EPI ISL 485717|B.1.5.12|Senegal|2020-06-12	Africa|hCoV-19/South Africa/KRISP-K000637/2020|EPI ISL 509287|B.1.106|South Africa|2020-07-13	0.0003047011	Africa
Africa|hCoV-19/Senegal/64101/2020|EPI ISL 476516|B.1.5.12|Senegal|2020-06-12	Africa|hCoV-19/South Africa/KRISP-K000637/2020|EPI ISL 509287|B.1.106|South Africa|2020-07-13	0.0003035852	Africa
Africa|hCoV-19/Senegal/64163/2020|EPI ISL 477159|B.1.5.12|Senegal|2020-06-12	Africa|hCoV-19/South Africa/KRISP-K000637/2020|EPI ISL 509287|B.1.106|South Africa|2020-07-13	0.0004820252	Africa
Africa|hCoV-19/Senegal/64166/2020|EPI ISL 476558|B.1.5.12|Senegal|2020-06-12	Africa|hCoV-19/South Africa/KRISP-K000637/2020|EPI ISL 509287|B.1.106|South Africa|2020-07-13	0.0004724506	Africa
Africa|hCoV-19/Senegal/6427/2020|EPI ISL 486873|B.1.5|Senegal|2020-04-20	Africa|hCoV-19/South Africa/KRISP-K000637/2020|EPI ISL 509287|B.1.106|South Africa|2020-07-13	0.0001683422	Africa
Africa|hCoV-19/Senegal/6430/2020|EPI ISL 486872|B.1.1|Senegal|2020-04-11	Africa|hCoV-19/South Africa/KRISP-K000637/2020|EPI ISL 509287|B.1.106|South Africa|2020-07-13	0.0002360223	Africa
Africa|hCoV-19/Senegal/64709/2020|EPI ISL 476560|B.1.5.12|Senegal|2020-06-13	Africa|hCoV-19/South Africa/KRISP-K000637/2020|EPI ISL 509287|B.1.106|South Africa|2020-07-13	0.0008010385	Africa
Africa|hCoV-19/Senegal/64716/2020|EPI ISL 498250|B.1.5.12|Senegal|2020-06-13	Africa|hCoV-19/South Africa/KRISP-K000637/2020|EPI ISL 509287|B.1.106|South Africa|2020-07-13	0.0002696670	Africa
Africa|hCoV-19/Senegal/64729/2020|EPI ISL 477155|B.1.1.44|Senegal|2020-06-11	Africa|hCoV-19/South Africa/KRISP-K000637/2020|EPI ISL 509287|B.1.106|South Africa|2020-07-13	0.0004392778	Africa
Africa|hCoV-19/Senegal/64763/2020|EPI ISL 476562|B.1.292|Senegal|2020-06-13	Africa|hCoV-19/South Africa/KRISP-K000637/2020|EPI ISL 509287|B.1.106|South Africa|2020-07-13	0.0002688470	Africa
Africa|hCoV-19/Senegal/64766/2020|EPI ISL 476564|B.1.5.12|Senegal|2020-06-13	Africa|hCoV-19/South Africa/KRISP-K000637/2020|EPI ISL 509287|B.1.106|South Africa|2020-07-13	0.0003360363	Africa
Africa|hCoV-19/Senegal/64771/2020|EPI ISL 482874|B.1.1.44|Senegal|2020-06-13	Africa|hCoV-19/South Africa/KRISP-K000637/2020|EPI ISL 509287|B.1.106|South Africa|2020-07-13	0.0004370042	Africa
Africa|hCoV-19/Senegal/64772/2020|EPI ISL 477154|B.1.5.12|Senegal|2020-06-13	Africa|hCoV-19/South Africa/KRISP-K000637/2020|EPI ISL 509287|B.1.106|South Africa|2020-07-13	0.0004153864	Africa
Africa|hCoV-19/Senegal/6481/2020|EPI ISL 486871|B.1.5|Senegal|2020-04-21	Africa|hCoV-19/South Africa/KRISP-K000637/2020|EPI ISL 509287|B.1.106|South Africa|2020-07-13	0.0001348435	Africa
Africa|hCoV-19/Senegal/64916/2020|EPI ISL 477156|B.1.5.12|Senegal|2020-06-13	Africa|hCoV-19/South Africa/KRISP-K000637/2020|EPI ISL 509287|B.1.106|South Africa|2020-07-13	0.0003039831	Africa
Africa|hCoV-19/Senegal/64932/2020|EPI ISL 476569|B.1.1.44|Senegal|2020-06-13	Africa|hCoV-19/South Africa/KRISP-K000637/2020|EPI ISL 509287|B.1.106|South Africa|2020-07-13	0.0003025282	Africa
Africa|hCoV-19/Senegal/64969/2020|EPI ISL 476570|B.1.5.12|Senegal|2020-06-13	Africa|hCoV-19/South Africa/KRISP-K000637/2020|EPI ISL 509287|B.1.106|South Africa|2020-07-13	0.0005550992	Africa
Africa|hCoV-19/Senegal/65030/2020|EPI ISL 476572|B.1.5.12|Senegal|2020-06-14	Africa|hCoV-19/South Africa/KRISP-K000637/2020|EPI ISL 509287|B.1.106|South Africa|2020-07-13	0.0002688182	Africa
Africa|hCoV-19/Senegal/65052/2020|EPI ISL 476574|B.1.5|Senegal|2020-06-13	Africa|hCoV-19/South Africa/KRISP-K000637/2020|EPI ISL 509287|B.1.106|South Africa|2020-07-13	0.0002363490	Africa
Africa|hCoV-19/Senegal/65428/2020|EPI ISL 485712|B.1.5.12|Senegal|2020-06-14	Africa|hCoV-19/South Africa/KRISP-K000637/2020|EPI ISL 509287|B.1.106|South Africa|2020-07-13	0.0004727153	Africa
Africa|hCoV-19/Senegal/65481/2020|EPI ISL 477151|B.1.1|Senegal|2020-06-14	Africa|hCoV-19/South Africa/KRISP-K000637/2020|EPI ISL 509287|B.1.106|South Africa|2020-07-13	0.0003790718	Africa
Africa|hCoV-19/Senegal/65548/2020|EPI ISL 477153|B.1.5.12|Senegal|2020-06-14	Africa|hCoV-19/South Africa/KRISP-K000637/2020|EPI ISL 509287|B.1.106|South Africa|2020-07-13	0.0004165005	Africa
Africa|hCoV-19/Senegal/65601/2020|EPI ISL 485713|B.1.5.12|Senegal|2020-06-14	Africa|hCoV-19/South Africa/KRISP-K000637/2020|EPI ISL 509287|B.1.106|South Africa|2020-07-13	0.0002688245	Africa
Africa|hCoV-19/Senegal/659/2020|EPI ISL 480554|B.1|Senegal|2020-03-21	Africa|hCoV-19/South Africa/KRISP-K000637/2020|EPI ISL 509287|B.1.106|South Africa|2020-07-13	0.0002358475	Africa
Africa|hCoV-19/Senegal/6597/2020|EPI ISL 486870|B.1.356|Senegal|2020-04-23	Africa|hCoV-19/South Africa/KRISP-K000637/2020|EPI ISL 509287|B.1.106|South Africa|2020-07-13	0.0002688236	Africa
Africa|hCoV-19/Senegal/6619/2020|EPI ISL 498230|B.1|Senegal|2020-04-21	Africa|hCoV-19/South Africa/KRISP-K000637/2020|EPI ISL 509287|B.1.106|South Africa|2020-07-13	0.0002352112	Africa
Africa|hCoV-19/Senegal/6626/2020|EPI ISL 498229|B.1|Senegal|2020-04-21	Africa|hCoV-19/South Africa/KRISP-K000637/2020|EPI ISL 509287|B.1.106|South Africa|2020-07-13	0.0002689655	Africa
Africa|hCoV-19/Senegal/66298/2020|EPI ISL 485708|B.1.5.12|Senegal|2020-06-15	Africa|hCoV-19/South Africa/KRISP-K000637/2020|EPI ISL 509287|B.1.106|South Africa|2020-07-13	0.0004706135	Africa
Africa|hCoV-19/Senegal/66443/2020|EPI ISL 485711|B.1.1|Senegal|2020-06-15	Africa|hCoV-19/South Africa/KRISP-K000637/2020|EPI ISL 509287|B.1.106|South Africa|2020-07-13	0.0004760419	Africa
Africa|hCoV-19/Senegal/66458/2020|EPI ISL 485710|B.1.1|Senegal|2020-06-15	Africa|hCoV-19/South Africa/KRISP-K000637/2020|EPI ISL 509287|B.1.106|South Africa|2020-07-13	0.0002688479	Africa
Africa|hCoV-19/Senegal/6751/2020|EPI ISL 486859|B.1.1|Senegal|2020-04-21	Africa|hCoV-19/South Africa/KRISP-K000637/2020|EPI ISL 509287|B.1.106|South Africa|2020-07-13	0.0003401458	Africa
Africa|hCoV-19/Senegal/6762/2020|EPI ISL 486869|B.1.5.12|Senegal|2020-04-21	Africa|hCoV-19/South Africa/KRISP-K000637/2020|EPI ISL 509287|B.1.106|South Africa|2020-07-13	0.0004548837	Africa
Africa|hCoV-19/Senegal/68303/2020|EPI ISL 477143|B.1.5.12|Senegal|2020-06-17	Africa|hCoV-19/South Africa/KRISP-K000637/2020|EPI ISL 509287|B.1.106|South Africa|2020-07-13	0.0003048323	Africa
Africa|hCoV-19/Senegal/68349/2020|EPI ISL 485635|B.1.5.12|Senegal|2020-06-18	Africa|hCoV-19/South Africa/KRISP-K000637/2020|EPI ISL 509287|B.1.106|South Africa|2020-07-13	0.0004032694	Africa
Africa|hCoV-19/Senegal/6837/2020|EPI ISL 486868|B.1.272|Senegal|2020-04-21	Africa|hCoV-19/South Africa/KRISP-K000637/2020|EPI ISL 509287|B.1.106|South Africa|2020-07-13	0.0003393942	Africa
Africa|hCoV-19/Senegal/6839/2020|EPI ISL 486867|B.1|Senegal|2020-04-23	Africa|hCoV-19/South Africa/KRISP-K000637/2020|EPI ISL 509287|B.1.106|South Africa|2020-07-13	0.0002702636	Africa
Africa|hCoV-19/Senegal/68458/2020|EPI ISL 482878|B.1.1|Senegal|2020-06-18	Africa|hCoV-19/South Africa/KRISP-K000637/2020|EPI ISL 509287|B.1.106|South Africa|2020-07-13	0.0002688479	Africa
Africa|hCoV-19/Senegal/6847/2020|EPI ISL 486865|B.1.272|Senegal|2020-04-02	Africa|hCoV-19/South Africa/KRISP-K000637/2020|EPI ISL 509287|B.1.106|South Africa|2020-07-13	0.0003024458	Africa
Africa|hCoV-19/Senegal/68488/2020|EPI ISL 482877|B.1.356|Senegal|2020-06-17	Africa|hCoV-19/South Africa/KRISP-K000637/2020|EPI ISL 509287|B.1.106|South Africa|2020-07-13	0.0004032680	Africa
Africa|hCoV-19/Senegal/68525/2020|EPI ISL 477142|B.1.1|Senegal|2020-06-17	Africa|hCoV-19/South Africa/KRISP-K000637/2020|EPI ISL 509287|B.1.106|South Africa|2020-07-13	0.0004831111	Africa
Africa|hCoV-19/Senegal/68548/2020|EPI ISL 482876|B.1.5.12|Senegal|2020-06-17	Africa|hCoV-19/South Africa/KRISP-K000637/2020|EPI ISL 509287|B.1.106|South Africa|2020-07-13	0.0002723028	Africa
Africa|hCoV-19/Senegal/68550/2020|EPI ISL 482875|B.1.5.12|Senegal|2020-06-16	Africa|hCoV-19/South Africa/KRISP-K000637/2020|EPI ISL 509287|B.1.106|South Africa|2020-07-13	0.0002692706	Africa
Africa|hCoV-19/Senegal/6914/2020|EPI ISL 498237|B.1.5|Senegal|2020-04-24	Africa|hCoV-19/South Africa/KRISP-K000637/2020|EPI ISL 509287|B.1.106|South Africa|2020-07-13	0.0003089117	Africa
Africa|hCoV-19/Senegal/6934/2020|EPI ISL 498235|B.1.5.12|Senegal|2020-04-22	Africa|hCoV-19/South Africa/KRISP-K000637/2020|EPI ISL 509287|B.1.106|South Africa|2020-07-13	0.0004057704	Africa
Africa|hCoV-19/Senegal/70339/2020|EPI ISL 477146|B.1.5.12|Senegal|2020-06-20	Africa|hCoV-19/South Africa/KRISP-K000637/2020|EPI ISL 509287|B.1.106|South Africa|2020-07-13	0.0003433382	Africa
Africa|hCoV-19/Senegal/70427/2020|EPI ISL 477144|B.1.5.12|Senegal|2020-06-20	Africa|hCoV-19/South Africa/KRISP-K000637/2020|EPI ISL 509287|B.1.106|South Africa|2020-07-13	0.0003441497	Africa
Africa|hCoV-19/Senegal/70440/2020|EPI ISL 477145|B.1.5.12|Senegal|2020-06-19	Africa|hCoV-19/South Africa/KRISP-K000637/2020|EPI ISL 509287|B.1.106|South Africa|2020-07-13	0.0004139023	Africa
Africa|hCoV-19/Senegal/83493/2020|EPI ISL 498252|B.1.1.44|Senegal|2020-07-09	Africa|hCoV-19/South Africa/KRISP-K000637/2020|EPI ISL 509287|B.1.106|South Africa|2020-07-13	0.0005519647	Africa
Africa|hCoV-19/Senegal/9068/2020|EPI ISL 498236|B.1.356|Senegal|2020-04-24	Africa|hCoV-19/South Africa/KRISP-K000637/2020|EPI ISL 509287|B.1.106|South Africa|2020-07-13	0.0002690766	Africa
Africa|hCoV-19/Senegal/9250/2020|EPI ISL 486866|B.1.1|Senegal|2020-04-22	Africa|hCoV-19/South Africa/KRISP-K000637/2020|EPI ISL 509287|B.1.106|South Africa|2020-07-13	0.0004705837	Africa
Africa|hCoV-19/Senegal/9256/2020|EPI ISL 486864|B.1.1|Senegal|2020-04-23	Africa|hCoV-19/South Africa/KRISP-K000637/2020|EPI ISL 509287|B.1.106|South Africa|2020-07-13	0.0004753975	Africa
Africa|hCoV-19/Senegal/9369/2020|EPI ISL 486863|B.1.5|Senegal|2020-04-25	Africa|hCoV-19/South Africa/KRISP-K000637/2020|EPI ISL 509287|B.1.106|South Africa|2020-07-13	0.0001343951	Africa
Africa|hCoV-19/Senegal/9392/2020|EPI ISL 486862|B.1.1|Senegal|2020-04-25	Africa|hCoV-19/South Africa/KRISP-K000637/2020|EPI ISL 509287|B.1.106|South Africa|2020-07-13	0.0003714269	Africa
Africa|hCoV-19/Senegal/9439/2020|EPI ISL 486861|B.1.1.44|Senegal|2020-04-25	Africa|hCoV-19/South Africa/KRISP-K000637/2020|EPI ISL 509287|B.1.106|South Africa|2020-07-13	0.0002689022	Africa
Africa|hCoV-19/Senegal/9615/2020|EPI ISL 486860|B.1.5.12|Senegal|2020-04-25	Africa|hCoV-19/South Africa/KRISP-K000637/2020|EPI ISL 509287|B.1.106|South Africa|2020-07-13	0.0002352112	Africa
Africa|hCoV-19/Senegal/9819/2020|EPI ISL 498233|B.1|Senegal|2020-04-25	Africa|hCoV-19/South Africa/KRISP-K000637/2020|EPI ISL 509287|B.1.106|South Africa|2020-07-13	0.0003421083	Africa
Africa|hCoV-19/Senegal/9821/2020|EPI ISL 498232|B.1.356|Senegal|2020-04-25	Africa|hCoV-19/South Africa/KRISP-K000637/2020|EPI ISL 509287|B.1.106|South Africa|2020-07-13	0.0002719546	Africa
Africa|hCoV-19/Senegal/9838/2020|EPI ISL 498231|B.1.272|Senegal|2020-04-25	Africa|hCoV-19/South Africa/KRISP-K000637/2020|EPI ISL 509287|B.1.106|South Africa|2020-07-13	0.0003728870	Africa
Africa|hCoV-19/Sierra Leone/KGH-G-8548/2020|EPI ISL 512811|B.1|Sierra Leone|2020-03-30	Africa|hCoV-19/South Africa/KRISP-K000637/2020|EPI ISL 509287|B.1.106|South Africa|2020-07-13	0.0002352364	Africa
Africa|hCoV-19/Sierra Leone/KGH-G-8549/2020|EPI ISL 512812|B.1.1|Sierra Leone|2020-03-31	Africa|hCoV-19/South Africa/KRISP-K000637/2020|EPI ISL 509287|B.1.106|South Africa|2020-07-13	0.0002016191	Africa
Africa|hCoV-19/Sierra Leone/KGH-G-8603/2020|EPI ISL 512813|B.1|Sierra Leone|2020-04-23	Africa|hCoV-19/South Africa/KRISP-K000637/2020|EPI ISL 509287|B.1.106|South Africa|2020-07-13	0.0002353289	Africa
Africa|hCoV-19/Sierra Leone/KGH-G-8604/2020|EPI ISL 512814|B.6|Sierra Leone|2020-04-03	Africa|hCoV-19/South Africa/KRISP-K000637/2020|EPI ISL 509287|B.1.106|South Africa|2020-07-13	0.0004032950	Africa
Africa|hCoV-19/Sierra Leone/KGH-G-8607/2020|EPI ISL 512815|B.1.1|Sierra Leone|2020-04-03	Africa|hCoV-19/South Africa/KRISP-K000637/2020|EPI ISL 509287|B.1.106|South Africa|2020-07-13	0.0002353274	Africa
Africa|hCoV-19/Sierra Leone/KGH-G-8625/2020|EPI ISL 512816|A.12|Sierra Leone|2020-04-10	Africa|hCoV-19/South Africa/KRISP-K000637/2020|EPI ISL 509287|B.1.106|South Africa|2020-07-13	0.0007060228	Africa
Africa|hCoV-19/Sierra Leone/KGH-G-8626/2020|EPI ISL 512817|A.12|Sierra Leone|2020-04-10	Africa|hCoV-19/South Africa/KRISP-K000637/2020|EPI ISL 509287|B.1.106|South Africa|2020-07-13	0.0006050730	Africa
Africa|hCoV-19/Sierra Leone/KGH-G-8627/2020|EPI ISL 512818|B.1.5|Sierra Leone|2020-04-08	Africa|hCoV-19/South Africa/KRISP-K000637/2020|EPI ISL 509287|B.1.106|South Africa|2020-07-13	0.0001680085	Africa
Africa|hCoV-19/Sierra Leone/KGH-G-8668/2020|EPI ISL 512819|A.12|Sierra Leone|2020-04-11	Africa|hCoV-19/South Africa/KRISP-K000637/2020|EPI ISL 509287|B.1.106|South Africa|2020-07-13	0.0005860810	Africa
Africa|hCoV-19/Sierra Leone/KGH-G-8669/2020|EPI ISL 512820|A.12|Sierra Leone|2020-04-14	Africa|hCoV-19/South Africa/KRISP-K000637/2020|EPI ISL 509287|B.1.106|South Africa|2020-07-13	0.0006387287	Africa
Africa|hCoV-19/South Africa/KRISP-0001/2020|EPI ISL 467431|B|South Africa|2020-03-23	Africa|hCoV-19/South Africa/KRISP-K000637/2020|EPI ISL 509287|B.1.106|South Africa|2020-07-13	0.0002357260	Africa
Africa|hCoV-19/South Africa/KRISP-0016/2020|EPI ISL 467432|B.1.106|South Africa|2020-03-28	Africa|hCoV-19/South Africa/KRISP-K000637/2020|EPI ISL 509287|B.1.106|South Africa|2020-07-13	0.0000671971	Africa
Africa|hCoV-19/South Africa/KRISP-0017/2020|EPI ISL 467433|B.1.5|South Africa|2020-04-03	Africa|hCoV-19/South Africa/KRISP-K000637/2020|EPI ISL 509287|B.1.106|South Africa|2020-07-13	0.0001007977	Africa
Africa|hCoV-19/South Africa/KRISP-0019/2020|EPI ISL 467434|B.1.5|South Africa|2020-04-02	Africa|hCoV-19/South Africa/KRISP-K000637/2020|EPI ISL 509287|B.1.106|South Africa|2020-07-13	0.0001007977	Africa
Africa|hCoV-19/South Africa/KRISP-0021/2020|EPI ISL 467435|B.1.5|South Africa|2020-04-02	Africa|hCoV-19/South Africa/KRISP-K000637/2020|EPI ISL 509287|B.1.106|South Africa|2020-07-13	0.0001344583	Africa
Africa|hCoV-19/South Africa/KRISP-0024/2020|EPI ISL 467436|B.1.106|South Africa|2020-04-01	Africa|hCoV-19/South Africa/KRISP-K000637/2020|EPI ISL 509287|B.1.106|South Africa|2020-07-13	0.0000690815	Africa
Africa|hCoV-19/South Africa/KRISP-0026/2020|EPI ISL 467437|B.1.106|South Africa|2020-04-01	Africa|hCoV-19/South Africa/KRISP-K000637/2020|EPI ISL 509287|B.1.106|South Africa|2020-07-13	0.0000672582	Africa
Africa|hCoV-19/South Africa/KRISP-0028/2020|EPI ISL 467438|B.1.106|South Africa|2020-04-02	Africa|hCoV-19/South Africa/KRISP-K000637/2020|EPI ISL 509287|B.1.106|South Africa|2020-07-13	0.0001038537	Africa
Africa|hCoV-19/South Africa/KRISP-0029/2020|EPI ISL 467439|B.1.5|South Africa|2020-04-02	Africa|hCoV-19/South Africa/KRISP-K000637/2020|EPI ISL 509287|B.1.106|South Africa|2020-07-13	0.0001408387	Africa
Africa|hCoV-19/South Africa/KRISP-0033/2020|EPI ISL 467440|B.1.106|South Africa|2020-04-01	Africa|hCoV-19/South Africa/KRISP-K000637/2020|EPI ISL 509287|B.1.106|South Africa|2020-07-13	0.0000680011	Africa
Africa|hCoV-19/South Africa/KRISP-0035/2020|EPI ISL 467441|B.1.5|South Africa|2020-03-27	Africa|hCoV-19/South Africa/KRISP-K000637/2020|EPI ISL 509287|B.1.106|South Africa|2020-07-13	0.0001007943	Africa
Africa|hCoV-19/South Africa/KRISP-0041/2020|EPI ISL 467443|B.1.5|South Africa|2020-03-25	Africa|hCoV-19/South Africa/KRISP-K000637/2020|EPI ISL 509287|B.1.106|South Africa|2020-07-13	0.0001007943	Africa
Africa|hCoV-19/South Africa/KRISP-005/2020|EPI ISL 455630|B.1.5|South Africa|2020-04-29	Africa|hCoV-19/South Africa/KRISP-K000637/2020|EPI ISL 509287|B.1.106|South Africa|2020-07-13	0.0001397432	Africa
Africa|hCoV-19/South Africa/KRISP-0055/2020|EPI ISL 467444|B.1.5|South Africa|2020-03-24	Africa|hCoV-19/South Africa/KRISP-K000637/2020|EPI ISL 509287|B.1.106|South Africa|2020-07-13	0.0001007942	Africa
Africa|hCoV-19/South Africa/KRISP-0056/2020|EPI ISL 467445|B.1.5|South Africa|2020-04-04	Africa|hCoV-19/South Africa/KRISP-K000637/2020|EPI ISL 509287|B.1.106|South Africa|2020-07-13	0.0001680119	Africa
Africa|hCoV-19/South Africa/KRISP-0057/2020|EPI ISL 467446|B.1.5|South Africa|2020-03-29	Africa|hCoV-19/South Africa/KRISP-K000637/2020|EPI ISL 509287|B.1.106|South Africa|2020-07-13	0.0001009028	Africa
Africa|hCoV-19/South Africa/KRISP-0059/2020|EPI ISL 467448|B.1.5|South Africa|2020-04-01	Africa|hCoV-19/South Africa/KRISP-K000637/2020|EPI ISL 509287|B.1.106|South Africa|2020-07-13	0.0001703103	Africa
Africa|hCoV-19/South Africa/KRISP-0065/2020|EPI ISL 467449|B.1.106|South Africa|2020-04-04	Africa|hCoV-19/South Africa/KRISP-K000637/2020|EPI ISL 509287|B.1.106|South Africa|2020-07-13	0.0000672943	Africa
Africa|hCoV-19/South Africa/KRISP-0066/2020|EPI ISL 467450|B.1.106|South Africa|2020-04-03	Africa|hCoV-19/South Africa/KRISP-K000637/2020|EPI ISL 509287|B.1.106|South Africa|2020-07-13	0.0000671948	Africa
Africa|hCoV-19/South Africa/KRISP-0067/2020|EPI ISL 467451|B.1.5|South Africa|2020-04-03	Africa|hCoV-19/South Africa/KRISP-K000637/2020|EPI ISL 509287|B.1.106|South Africa|2020-07-13	0.0001007943	Africa
Africa|hCoV-19/South Africa/KRISP-0074/2020|EPI ISL 467452|B.1.106|South Africa|2020-04-04	Africa|hCoV-19/South Africa/KRISP-K000637/2020|EPI ISL 509287|B.1.106|South Africa|2020-07-13	0.0000686570	Africa
Africa|hCoV-19/South Africa/KRISP-0075/2020|EPI ISL 467453|B.1.106|South Africa|2020-04-04	Africa|hCoV-19/South Africa/KRISP-K000637/2020|EPI ISL 509287|B.1.106|South Africa|2020-07-13	0.0000672310	Africa
Africa|hCoV-19/South Africa/KRISP-0080/2020|EPI ISL 467454|B.1.106|South Africa|2020-04-01	Africa|hCoV-19/South Africa/KRISP-K000637/2020|EPI ISL 509287|B.1.106|South Africa|2020-07-13	0.0000671948	Africa
Africa|hCoV-19/South Africa/KRISP-0081/2020|EPI ISL 467455|B.1.106|South Africa|2020-04-06	Africa|hCoV-19/South Africa/KRISP-K000637/2020|EPI ISL 509287|B.1.106|South Africa|2020-07-13	0.0000671948	Africa
Africa|hCoV-19/South Africa/KRISP-0084/2020|EPI ISL 467456|B.1.106|South Africa|2020-04-05	Africa|hCoV-19/South Africa/KRISP-K000637/2020|EPI ISL 509287|B.1.106|South Africa|2020-07-13	0.0000671948	Africa
Africa|hCoV-19/South Africa/KRISP-0088/2020|EPI ISL 467457|B.1.106|South Africa|2020-04-07	Africa|hCoV-19/South Africa/KRISP-K000637/2020|EPI ISL 509287|B.1.106|South Africa|2020-07-13	0.0000671948	Africa
Africa|hCoV-19/South Africa/KRISP-0089/2020|EPI ISL 467458|B.1.106|South Africa|2020-04-05	Africa|hCoV-19/South Africa/KRISP-K000637/2020|EPI ISL 509287|B.1.106|South Africa|2020-07-13	0.0000685229	Africa
Africa|hCoV-19/South Africa/KRISP-0090/2020|EPI ISL 467459|B.1.106|South Africa|2020-04-03	Africa|hCoV-19/South Africa/KRISP-K000637/2020|EPI ISL 509287|B.1.106|South Africa|2020-07-13	0.0000687537	Africa
Africa|hCoV-19/South Africa/KRISP-0096/2020|EPI ISL 467461|B.1.106|South Africa|2020-04-01	Africa|hCoV-19/South Africa/KRISP-K000637/2020|EPI ISL 509287|B.1.106|South Africa|2020-07-13	0.0000677249	Africa
Africa|hCoV-19/South Africa/KRISP-0097/2020|EPI ISL 467462|B.1.106|South Africa|2020-04-01	Africa|hCoV-19/South Africa/KRISP-K000637/2020|EPI ISL 509287|B.1.106|South Africa|2020-07-13	0.0000672378	Africa
Africa|hCoV-19/South Africa/KRISP-0111/2020|EPI ISL 467465|B.1.106|South Africa|2020-04-01	Africa|hCoV-19/South Africa/KRISP-K000637/2020|EPI ISL 509287|B.1.106|South Africa|2020-07-13	0.0001686943	Africa
Africa|hCoV-19/South Africa/KRISP-0113/2020|EPI ISL 467467|B.1.106|South Africa|2020-04-05	Africa|hCoV-19/South Africa/KRISP-K000637/2020|EPI ISL 509287|B.1.106|South Africa|2020-07-13	0.0001007987	Africa
Africa|hCoV-19/South Africa/KRISP-0115/2020|EPI ISL 467468|B.1.5|South Africa|2020-04-04	Africa|hCoV-19/South Africa/KRISP-K000637/2020|EPI ISL 509287|B.1.106|South Africa|2020-07-13	0.0001007943	Africa
Africa|hCoV-19/South Africa/KRISP-0118/2020|EPI ISL 467470|B.1.106|South Africa|2020-04-01	Africa|hCoV-19/South Africa/KRISP-K000637/2020|EPI ISL 509287|B.1.106|South Africa|2020-07-13	0.0000671971	Africa
Africa|hCoV-19/South Africa/KRISP-0119/2020|EPI ISL 467471|B.1.5|South Africa|2020-04-01	Africa|hCoV-19/South Africa/KRISP-K000637/2020|EPI ISL 509287|B.1.106|South Africa|2020-07-13	0.0001007943	Africa
Africa|hCoV-19/South Africa/KRISP-012/2020|EPI ISL 421576|B.1.1.10|South Africa|2020-04-01	Africa|hCoV-19/South Africa/KRISP-K000637/2020|EPI ISL 509287|B.1.106|South Africa|2020-07-13	0.0003364093	Africa
Africa|hCoV-19/South Africa/KRISP-0120/2020|EPI ISL 467472|B.1.106|South Africa|2020-04-01	Africa|hCoV-19/South Africa/KRISP-K000637/2020|EPI ISL 509287|B.1.106|South Africa|2020-07-13	0.0001007987	Africa
Africa|hCoV-19/South Africa/KRISP-0123/2020|EPI ISL 467475|B.1.5|South Africa|2020-05-14	Africa|hCoV-19/South Africa/KRISP-K000637/2020|EPI ISL 509287|B.1.106|South Africa|2020-07-13	0.0002016103	Africa
Africa|hCoV-19/South Africa/KRISP-0124/2020|EPI ISL 467476|B.1.1.57|South Africa|2020-05-13	Africa|hCoV-19/South Africa/KRISP-K000637/2020|EPI ISL 509287|B.1.106|South Africa|2020-07-13	0.0002368423	Africa
Africa|hCoV-19/South Africa/KRISP-0125/2020|EPI ISL 467477|B.1.1.52|South Africa|2020-05-13	Africa|hCoV-19/South Africa/KRISP-K000637/2020|EPI ISL 509287|B.1.106|South Africa|2020-07-13	0.0003024601	Africa
Africa|hCoV-19/South Africa/KRISP-0126/2020|EPI ISL 467478|B.1.1.40|South Africa|2020-05-13	Africa|hCoV-19/South Africa/KRISP-K000637/2020|EPI ISL 509287|B.1.106|South Africa|2020-07-13	0.0004033045	Africa
Africa|hCoV-19/South Africa/KRISP-0127/2020|EPI ISL 467479|B.1.5.19|South Africa|2020-05-13	Africa|hCoV-19/South Africa/KRISP-K000637/2020|EPI ISL 509287|B.1.106|South Africa|2020-07-13	0.0002016055	Africa
Africa|hCoV-19/South Africa/KRISP-0128/2020|EPI ISL 467480|B.1.1.57|South Africa|2020-05-13	Africa|hCoV-19/South Africa/KRISP-K000637/2020|EPI ISL 509287|B.1.106|South Africa|2020-07-13	0.0002362350	Africa
Africa|hCoV-19/South Africa/KRISP-0129/2020|EPI ISL 467481|B.1.1.52|South Africa|2020-05-13	Africa|hCoV-19/South Africa/KRISP-K000637/2020|EPI ISL 509287|B.1.106|South Africa|2020-07-13	0.0003360736	Africa
Africa|hCoV-19/South Africa/KRISP-0130/2020|EPI ISL 467482|B.1.1.57|South Africa|2020-05-13	Africa|hCoV-19/South Africa/KRISP-K000637/2020|EPI ISL 509287|B.1.106|South Africa|2020-07-13	0.0002688426	Africa
Africa|hCoV-19/South Africa/KRISP-0131/2020|EPI ISL 467483|B.1.5|South Africa|2020-05-13	Africa|hCoV-19/South Africa/KRISP-K000637/2020|EPI ISL 509287|B.1.106|South Africa|2020-07-13	0.0001680052	Africa
Africa|hCoV-19/South Africa/KRISP-0132/2020|EPI ISL 467484|B.1.1.40|South Africa|2020-05-13	Africa|hCoV-19/South Africa/KRISP-K000637/2020|EPI ISL 509287|B.1.106|South Africa|2020-07-13	0.0003024469	Africa
Africa|hCoV-19/South Africa/KRISP-0133/2020|EPI ISL 467485|B.1.1.57|South Africa|2020-05-13	Africa|hCoV-19/South Africa/KRISP-K000637/2020|EPI ISL 509287|B.1.106|South Africa|2020-07-13	0.0003024601	Africa
Africa|hCoV-19/South Africa/KRISP-0134/2020|EPI ISL 467486|B.1.1.206|South Africa|2020-05-14	Africa|hCoV-19/South Africa/KRISP-K000637/2020|EPI ISL 509287|B.1.106|South Africa|2020-07-13	0.0002688363	Africa
Africa|hCoV-19/South Africa/KRISP-0135/2020|EPI ISL 467487|B.1.1.57|South Africa|2020-05-14	Africa|hCoV-19/South Africa/KRISP-K000637/2020|EPI ISL 509287|B.1.106|South Africa|2020-07-13	0.0002371713	Africa
Africa|hCoV-19/South Africa/KRISP-0136/2020|EPI ISL 467488|B.1.5|South Africa|2020-05-14	Africa|hCoV-19/South Africa/KRISP-K000637/2020|EPI ISL 509287|B.1.106|South Africa|2020-07-13	0.0002352215	Africa
Africa|hCoV-19/South Africa/KRISP-0137/2020|EPI ISL 467489|B.1.1.52|South Africa|2020-05-14	Africa|hCoV-19/South Africa/KRISP-K000637/2020|EPI ISL 509287|B.1.106|South Africa|2020-07-13	0.0003024601	Africa
Africa|hCoV-19/South Africa/KRISP-0138/2020|EPI ISL 467490|B.1.1.53|South Africa|2020-05-14	Africa|hCoV-19/South Africa/KRISP-K000637/2020|EPI ISL 509287|B.1.106|South Africa|2020-07-13	0.0003024672	Africa
Africa|hCoV-19/South Africa/KRISP-0139/2020|EPI ISL 467491|B.1.1|South Africa|2020-05-16	Africa|hCoV-19/South Africa/KRISP-K000637/2020|EPI ISL 509287|B.1.106|South Africa|2020-07-13	0.0002688480	Africa
Africa|hCoV-19/South Africa/KRISP-0143/2020|EPI ISL 467493|B.1.1.56|South Africa|2020-05-21	Africa|hCoV-19/South Africa/KRISP-K000637/2020|EPI ISL 509287|B.1.106|South Africa|2020-07-13	0.0002688363	Africa
Africa|hCoV-19/South Africa/KRISP-0144/2020|EPI ISL 467494|B.1.5.16|South Africa|2020-05-30	Africa|hCoV-19/South Africa/KRISP-K000637/2020|EPI ISL 509287|B.1.106|South Africa|2020-07-13	0.0001680085	Africa
Africa|hCoV-19/South Africa/KRISP-0145/2020|EPI ISL 467495|B.1.106|South Africa|2020-05-30	Africa|hCoV-19/South Africa/KRISP-K000637/2020|EPI ISL 509287|B.1.106|South Africa|2020-07-13	0.0000335967	Africa
Africa|hCoV-19/South Africa/KRISP-0148/2020|EPI ISL 467498|B.1.1|South Africa|2020-05-30	Africa|hCoV-19/South Africa/KRISP-K000637/2020|EPI ISL 509287|B.1.106|South Africa|2020-07-13	0.0003024804	Africa
Africa|hCoV-19/South Africa/KRISP-0149/2020|EPI ISL 467499|B.1.1|South Africa|2020-05-30	Africa|hCoV-19/South Africa/KRISP-K000637/2020|EPI ISL 509287|B.1.106|South Africa|2020-07-13	0.0002352270	Africa
Africa|hCoV-19/South Africa/KRISP-0150/2020|EPI ISL 467500|B.1.1.75|South Africa|2020-05-30	Africa|hCoV-19/South Africa/KRISP-K000637/2020|EPI ISL 509287|B.1.106|South Africa|2020-07-13	0.0004032965	Africa
Africa|hCoV-19/South Africa/KRISP-0151/2020|EPI ISL 467501|B.1.1|South Africa|2020-06-01	Africa|hCoV-19/South Africa/KRISP-K000637/2020|EPI ISL 509287|B.1.106|South Africa|2020-07-13	0.0003030038	Africa
Africa|hCoV-19/South Africa/KRISP-0152/2020|EPI ISL 467502|B.1.1|South Africa|2020-06-01	Africa|hCoV-19/South Africa/KRISP-K000637/2020|EPI ISL 509287|B.1.106|South Africa|2020-07-13	0.0002688480	Africa
Africa|hCoV-19/South Africa/KRISP-0153/2020|EPI ISL 467503|B.1.1|South Africa|2020-06-01	Africa|hCoV-19/South Africa/KRISP-K000637/2020|EPI ISL 509287|B.1.106|South Africa|2020-07-13	0.0003024601	Africa
Africa|hCoV-19/South Africa/KRISP-0154/2020|EPI ISL 467504|B.1.1|South Africa|2020-06-01	Africa|hCoV-19/South Africa/KRISP-K000637/2020|EPI ISL 509287|B.1.106|South Africa|2020-07-13	0.0002029693	Africa
Africa|hCoV-19/South Africa/KRISP-0155/2020|EPI ISL 467505|B.1.106|South Africa|2020-06-01	Africa|hCoV-19/South Africa/KRISP-K000637/2020|EPI ISL 509287|B.1.106|South Africa|2020-07-13	0.0000681199	Africa
Africa|hCoV-19/South Africa/KRISP-0157/2020|EPI ISL 467507|B.1.1.273|South Africa|2020-05-25	Africa|hCoV-19/South Africa/KRISP-K000637/2020|EPI ISL 509287|B.1.106|South Africa|2020-07-13	0.0003360668	Africa
Africa|hCoV-19/South Africa/KRISP-0158/2020|EPI ISL 467508|B.1.106|South Africa|2020-05-28	Africa|hCoV-19/South Africa/KRISP-K000637/2020|EPI ISL 509287|B.1.106|South Africa|2020-07-13	0.0001008031	Africa
Africa|hCoV-19/South Africa/KRISP-0159/2020|EPI ISL 467509|B.1.5|South Africa|2020-06-01	Africa|hCoV-19/South Africa/KRISP-K000637/2020|EPI ISL 509287|B.1.106|South Africa|2020-07-13	0.0001007943	Africa
Africa|hCoV-19/South Africa/KRISP-0160/2020|EPI ISL 467510|B.1.5|South Africa|2020-06-01	Africa|hCoV-19/South Africa/KRISP-K000637/2020|EPI ISL 509287|B.1.106|South Africa|2020-07-13	0.0001018826	Africa
Africa|hCoV-19/South Africa/KRISP-0161/2020|EPI ISL 467511|B.1.106|South Africa|2020-06-01	Africa|hCoV-19/South Africa/KRISP-K000637/2020|EPI ISL 509287|B.1.106|South Africa|2020-07-13	0.0000671978	Africa
Africa|hCoV-19/South Africa/KRISP-0165/2020|EPI ISL 467515|B.1.1|South Africa|2020-05-29	Africa|hCoV-19/South Africa/KRISP-K000637/2020|EPI ISL 509287|B.1.106|South Africa|2020-07-13	0.0002367759	Africa
Africa|hCoV-19/South Africa/KRISP-0166/2020|EPI ISL 467516|B.1.5|South Africa|2020-04-14	Africa|hCoV-19/South Africa/KRISP-K000637/2020|EPI ISL 509287|B.1.106|South Africa|2020-07-13	0.0002016231	Africa
Africa|hCoV-19/South Africa/KRISP-0167/2020|EPI ISL 467517|B.1.106|South Africa|2020-06-02	Africa|hCoV-19/South Africa/KRISP-K000637/2020|EPI ISL 509287|B.1.106|South Africa|2020-07-13	0.0000671978	Africa
Africa|hCoV-19/South Africa/KRISP-0168/2020|EPI ISL 467518|B.1.106|South Africa|2020-05-28	Africa|hCoV-19/South Africa/KRISP-K000637/2020|EPI ISL 509287|B.1.106|South Africa|2020-07-13	0.0000671978	Africa
Africa|hCoV-19/South Africa/KRISP-0169/2020|EPI ISL 467519|B.1|South Africa|2020-05-31	Africa|hCoV-19/South Africa/KRISP-K000637/2020|EPI ISL 509287|B.1.106|South Africa|2020-07-13	0.0001350757	Africa
Africa|hCoV-19/South Africa/KRISP-0170/2020|EPI ISL 467520|B.1.1.273|South Africa|2020-05-31	Africa|hCoV-19/South Africa/KRISP-K000637/2020|EPI ISL 509287|B.1.106|South Africa|2020-07-13	0.0003381346	Africa
Africa|hCoV-19/South Africa/KRISP-0174/2020|EPI ISL 467524|B.1.106|South Africa|2020-06-04	Africa|hCoV-19/South Africa/KRISP-K000637/2020|EPI ISL 509287|B.1.106|South Africa|2020-07-13	0.0000671978	Africa
Africa|hCoV-19/South Africa/KRISP-0175/2020|EPI ISL 482702|B.1.1.273|South Africa|2020-06-05	Africa|hCoV-19/South Africa/KRISP-K000637/2020|EPI ISL 509287|B.1.106|South Africa|2020-07-13	0.0003372420	Africa
Africa|hCoV-19/South Africa/KRISP-0178/2020|EPI ISL 482704|B.1.1.57|South Africa|2020-06-05	Africa|hCoV-19/South Africa/KRISP-K000637/2020|EPI ISL 509287|B.1.106|South Africa|2020-07-13	0.0003373170	Africa
Africa|hCoV-19/South Africa/KRISP-0179/2020|EPI ISL 482705|B.1.5.16|South Africa|2020-06-06	Africa|hCoV-19/South Africa/KRISP-K000637/2020|EPI ISL 509287|B.1.106|South Africa|2020-07-13	0.0003024530	Africa
Africa|hCoV-19/South Africa/KRISP-0185/2020|EPI ISL 482708|B.1.1|South Africa|2020-06-07	Africa|hCoV-19/South Africa/KRISP-K000637/2020|EPI ISL 509287|B.1.106|South Africa|2020-07-13	0.0003024733	Africa
Africa|hCoV-19/South Africa/KRISP-0190/2020|EPI ISL 482709|B.1.1.273|South Africa|2020-06-06	Africa|hCoV-19/South Africa/KRISP-K000637/2020|EPI ISL 509287|B.1.106|South Africa|2020-07-13	0.0003363268	Africa
Africa|hCoV-19/South Africa/KRISP-0191/2020|EPI ISL 482710|B.1.106|South Africa|2020-06-04	Africa|hCoV-19/South Africa/KRISP-K000637/2020|EPI ISL 509287|B.1.106|South Africa|2020-07-13	0.0001008529	Africa
Africa|hCoV-19/South Africa/KRISP-0193/2020|EPI ISL 482848|B.1.106|South Africa|2020-06-03	Africa|hCoV-19/South Africa/KRISP-K000637/2020|EPI ISL 509287|B.1.106|South Africa|2020-07-13	0.0000678335	Africa
Africa|hCoV-19/South Africa/KRISP-0194/2020|EPI ISL 482849|B.1.106|South Africa|2020-06-06	Africa|hCoV-19/South Africa/KRISP-K000637/2020|EPI ISL 509287|B.1.106|South Africa|2020-07-13	0.0000696231	Africa
Africa|hCoV-19/South Africa/KRISP-0195/2020|EPI ISL 482850|B.1.106|South Africa|2020-06-07	Africa|hCoV-19/South Africa/KRISP-K000637/2020|EPI ISL 509287|B.1.106|South Africa|2020-07-13	0.0001376059	Africa
Africa|hCoV-19/South Africa/KRISP-0196/2020|EPI ISL 482712|B.1.106|South Africa|2020-06-08	Africa|hCoV-19/South Africa/KRISP-K000637/2020|EPI ISL 509287|B.1.106|South Africa|2020-07-13	0.0001344009	Africa
Africa|hCoV-19/South Africa/KRISP-0197/2020|EPI ISL 482713|B.1.1.206|South Africa|2020-06-08	Africa|hCoV-19/South Africa/KRISP-K000637/2020|EPI ISL 509287|B.1.106|South Africa|2020-07-13	0.0003064555	Africa
Africa|hCoV-19/South Africa/KRISP-0198/2020|EPI ISL 482851|B.1.1|South Africa|2020-06-11	Africa|hCoV-19/South Africa/KRISP-K000637/2020|EPI ISL 509287|B.1.106|South Africa|2020-07-13	0.0002727307	Africa
Africa|hCoV-19/South Africa/KRISP-0199/2020|EPI ISL 482714|B.1.5|South Africa|2020-06-11	Africa|hCoV-19/South Africa/KRISP-K000637/2020|EPI ISL 509287|B.1.106|South Africa|2020-07-13	0.0002382281	Africa
Africa|hCoV-19/South Africa/KRISP-02/2020|EPI ISL 421572|B|South Africa|2020-03-23	Africa|hCoV-19/South Africa/KRISP-K000637/2020|EPI ISL 509287|B.1.106|South Africa|2020-07-13	0.0004466320	Africa
Africa|hCoV-19/South Africa/KRISP-0200/2020|EPI ISL 482715|B.1.5|South Africa|2020-06-11	Africa|hCoV-19/South Africa/KRISP-K000637/2020|EPI ISL 509287|B.1.106|South Africa|2020-07-13	0.0002041075	Africa
Africa|hCoV-19/South Africa/KRISP-0201/2020|EPI ISL 482716|B.1.1|South Africa|2020-06-11	Africa|hCoV-19/South Africa/KRISP-K000637/2020|EPI ISL 509287|B.1.106|South Africa|2020-07-13	0.0002352270	Africa
Africa|hCoV-19/South Africa/KRISP-0203/2020|EPI ISL 482852|B.1.1|South Africa|2020-06-11	Africa|hCoV-19/South Africa/KRISP-K000637/2020|EPI ISL 509287|B.1.106|South Africa|2020-07-13	0.0002690107	Africa
Africa|hCoV-19/South Africa/KRISP-0206/2020|EPI ISL 482719|B.1.5|South Africa|2020-06-11	Africa|hCoV-19/South Africa/KRISP-K000637/2020|EPI ISL 509287|B.1.106|South Africa|2020-07-13	0.0002021120	Africa
Africa|hCoV-19/South Africa/KRISP-0211/2020|EPI ISL 482720|B.1.5|South Africa|2020-06-11	Africa|hCoV-19/South Africa/KRISP-K000637/2020|EPI ISL 509287|B.1.106|South Africa|2020-07-13	0.0001680610	Africa
Africa|hCoV-19/South Africa/KRISP-0212/2020|EPI ISL 482721|B.1.5|South Africa|2020-06-11	Africa|hCoV-19/South Africa/KRISP-K000637/2020|EPI ISL 509287|B.1.106|South Africa|2020-07-13	0.0001685027	Africa
Africa|hCoV-19/South Africa/KRISP-0213/2020|EPI ISL 482722|B.1.5|South Africa|2020-06-11	Africa|hCoV-19/South Africa/KRISP-K000637/2020|EPI ISL 509287|B.1.106|South Africa|2020-07-13	0.0001344990	Africa
Africa|hCoV-19/South Africa/KRISP-0214/2020|EPI ISL 482723|B.1.5|South Africa|2020-06-11	Africa|hCoV-19/South Africa/KRISP-K000637/2020|EPI ISL 509287|B.1.106|South Africa|2020-07-13	0.0002362102	Africa
Africa|hCoV-19/South Africa/KRISP-0224/2020|EPI ISL 482724|B.1.144|South Africa|2020-06-11	Africa|hCoV-19/South Africa/KRISP-K000637/2020|EPI ISL 509287|B.1.106|South Africa|2020-07-13	0.0001700382	Africa
Africa|hCoV-19/South Africa/KRISP-0243/2020|EPI ISL 482725|B.1.140|South Africa|2020-06-14	Africa|hCoV-19/South Africa/KRISP-K000637/2020|EPI ISL 509287|B.1.106|South Africa|2020-07-13	0.0002757440	Africa
Africa|hCoV-19/South Africa/KRISP-0245/2020|EPI ISL 482726|B.1.144|South Africa|2020-06-14	Africa|hCoV-19/South Africa/KRISP-K000637/2020|EPI ISL 509287|B.1.106|South Africa|2020-07-13	0.0002016095	Africa
Africa|hCoV-19/South Africa/KRISP-0255/2020|EPI ISL 482728|B.1.5|South Africa|2020-06-14	Africa|hCoV-19/South Africa/KRISP-K000637/2020|EPI ISL 509287|B.1.106|South Africa|2020-07-13	0.0001698096	Africa
Africa|hCoV-19/South Africa/KRISP-0259/2020|EPI ISL 482729|B.1|South Africa|2020-06-15	Africa|hCoV-19/South Africa/KRISP-K000637/2020|EPI ISL 509287|B.1.106|South Africa|2020-07-13	0.0002735325	Africa
Africa|hCoV-19/South Africa/KRISP-0260/2020|EPI ISL 482730|B.1.140|South Africa|2020-06-15	Africa|hCoV-19/South Africa/KRISP-K000637/2020|EPI ISL 509287|B.1.106|South Africa|2020-07-13	0.0003758552	Africa
Africa|hCoV-19/South Africa/KRISP-0261/2020|EPI ISL 482731|B.1.5|South Africa|2020-06-15	Africa|hCoV-19/South Africa/KRISP-K000637/2020|EPI ISL 509287|B.1.106|South Africa|2020-07-13	0.0002381670	Africa
Africa|hCoV-19/South Africa/KRISP-0266/2020|EPI ISL 482853|B.1.1|South Africa|2020-06-17	Africa|hCoV-19/South Africa/KRISP-K000637/2020|EPI ISL 509287|B.1.106|South Africa|2020-07-13	0.0004033575	Africa
Africa|hCoV-19/South Africa/KRISP-0267/2020|EPI ISL 482854|A|South Africa|2020-06-17	Africa|hCoV-19/South Africa/KRISP-K000637/2020|EPI ISL 509287|B.1.106|South Africa|2020-07-13	0.0007843148	Africa
Africa|hCoV-19/South Africa/KRISP-0268/2020|EPI ISL 482855|B.1.1.117|South Africa|2020-06-17	Africa|hCoV-19/South Africa/KRISP-K000637/2020|EPI ISL 509287|B.1.106|South Africa|2020-07-13	0.0003401239	Africa
Africa|hCoV-19/South Africa/KRISP-0269/2020|EPI ISL 482856|B.1.5|South Africa|2020-06-17	Africa|hCoV-19/South Africa/KRISP-K000637/2020|EPI ISL 509287|B.1.106|South Africa|2020-07-13	0.0002386475	Africa
Africa|hCoV-19/South Africa/KRISP-0270/2020|EPI ISL 482857|B.1.1.117|South Africa|2020-06-17	Africa|hCoV-19/South Africa/KRISP-K000637/2020|EPI ISL 509287|B.1.106|South Africa|2020-07-13	0.0003392932	Africa
Africa|hCoV-19/South Africa/KRISP-0271/2020|EPI ISL 482858|B.1.1|South Africa|2020-06-17	Africa|hCoV-19/South Africa/KRISP-K000637/2020|EPI ISL 509287|B.1.106|South Africa|2020-07-13	0.0004116047	Africa
Africa|hCoV-19/South Africa/KRISP-0272/2020|EPI ISL 482859|B.1.1|South Africa|2020-06-17	Africa|hCoV-19/South Africa/KRISP-K000637/2020|EPI ISL 509287|B.1.106|South Africa|2020-07-13	0.0002737880	Africa
Africa|hCoV-19/South Africa/KRISP-0273/2020|EPI ISL 482860|B.1.1.57|South Africa|2020-06-18	Africa|hCoV-19/South Africa/KRISP-K000637/2020|EPI ISL 509287|B.1.106|South Africa|2020-07-13	0.0004448841	Africa
Africa|hCoV-19/South Africa/KRISP-0274/2020|EPI ISL 482861|B.1.1.57|South Africa|2020-06-18	Africa|hCoV-19/South Africa/KRISP-K000637/2020|EPI ISL 509287|B.1.106|South Africa|2020-07-13	0.0004440185	Africa
Africa|hCoV-19/South Africa/KRISP-0275/2020|EPI ISL 482862|B.1.1|South Africa|2020-06-18	Africa|hCoV-19/South Africa/KRISP-K000637/2020|EPI ISL 509287|B.1.106|South Africa|2020-07-13	0.0002694430	Africa
Africa|hCoV-19/South Africa/KRISP-0276/2020|EPI ISL 482863|B.1.1.57|South Africa|2020-06-18	Africa|hCoV-19/South Africa/KRISP-K000637/2020|EPI ISL 509287|B.1.106|South Africa|2020-07-13	0.0004460440	Africa
Africa|hCoV-19/South Africa/KRISP-0277/2020|EPI ISL 482864|B.1.1.273|South Africa|2020-06-16	Africa|hCoV-19/South Africa/KRISP-K000637/2020|EPI ISL 509287|B.1.106|South Africa|2020-07-13	0.0004801310	Africa
Africa|hCoV-19/South Africa/KRISP-0278/2020|EPI ISL 482865|B.1.1.75|South Africa|2020-06-16	Africa|hCoV-19/South Africa/KRISP-K000637/2020|EPI ISL 509287|B.1.106|South Africa|2020-07-13	0.0003387449	Africa
Africa|hCoV-19/South Africa/KRISP-0279/2020|EPI ISL 482866|B.1.1.56|South Africa|2020-06-16	Africa|hCoV-19/South Africa/KRISP-K000637/2020|EPI ISL 509287|B.1.106|South Africa|2020-07-13	0.0003789884	Africa
Africa|hCoV-19/South Africa/KRISP-0280/2020|EPI ISL 482867|B.1.1.206|South Africa|2020-06-16	Africa|hCoV-19/South Africa/KRISP-K000637/2020|EPI ISL 509287|B.1.106|South Africa|2020-07-13	0.0003360735	Africa
Africa|hCoV-19/South Africa/KRISP-0281/2020|EPI ISL 482868|B.1.1.206|South Africa|2020-06-16	Africa|hCoV-19/South Africa/KRISP-K000637/2020|EPI ISL 509287|B.1.106|South Africa|2020-07-13	0.0003434598	Africa
Africa|hCoV-19/South Africa/KRISP-0282/2020|EPI ISL 482869|B.1.1.206|South Africa|2020-06-16	Africa|hCoV-19/South Africa/KRISP-K000637/2020|EPI ISL 509287|B.1.106|South Africa|2020-07-13	0.0003776579	Africa
Africa|hCoV-19/South Africa/KRISP-0283/2020|EPI ISL 482870|B.1.1.206|South Africa|2020-06-16	Africa|hCoV-19/South Africa/KRISP-K000637/2020|EPI ISL 509287|B.1.106|South Africa|2020-07-13	0.0003490533	Africa
Africa|hCoV-19/South Africa/KRISP-0284/2020|EPI ISL 482871|B.1.1.206|South Africa|2020-06-16	Africa|hCoV-19/South Africa/KRISP-K000637/2020|EPI ISL 509287|B.1.106|South Africa|2020-07-13	0.0004068906	Africa
Africa|hCoV-19/South Africa/KRISP-0285/2020|EPI ISL 482872|B.1.1.206|South Africa|2020-06-16	Africa|hCoV-19/South Africa/KRISP-K000637/2020|EPI ISL 509287|B.1.106|South Africa|2020-07-13	0.0003763272	Africa
Africa|hCoV-19/South Africa/KRISP-0286/2020|EPI ISL 487277|B.1.1|South Africa|2020-06-26	Africa|hCoV-19/South Africa/KRISP-K000637/2020|EPI ISL 509287|B.1.106|South Africa|2020-07-13	0.0002352270	Africa
Africa|hCoV-19/South Africa/KRISP-0287/2020|EPI ISL 487278|B.1.1.84|South Africa|2020-06-26	Africa|hCoV-19/South Africa/KRISP-K000637/2020|EPI ISL 509287|B.1.106|South Africa|2020-07-13	0.0002711962	Africa
Africa|hCoV-19/South Africa/KRISP-0288/2020|EPI ISL 487279|B.1.140|South Africa|2020-06-26	Africa|hCoV-19/South Africa/KRISP-K000637/2020|EPI ISL 509287|B.1.106|South Africa|2020-07-13	0.0002739783	Africa
Africa|hCoV-19/South Africa/KRISP-0290/2020|EPI ISL 487280|B.1.1.84|South Africa|2020-06-26	Africa|hCoV-19/South Africa/KRISP-K000637/2020|EPI ISL 509287|B.1.106|South Africa|2020-07-13	0.0003033847	Africa
Africa|hCoV-19/South Africa/KRISP-0291/2020|EPI ISL 487281|B.1.1.84|South Africa|2020-06-26	Africa|hCoV-19/South Africa/KRISP-K000637/2020|EPI ISL 509287|B.1.106|South Africa|2020-07-13	0.0003703691	Africa
Africa|hCoV-19/South Africa/KRISP-0293/2020|EPI ISL 487282|B.1.5|South Africa|2020-06-25	Africa|hCoV-19/South Africa/KRISP-K000637/2020|EPI ISL 509287|B.1.106|South Africa|2020-07-13	0.0003456674	Africa
Africa|hCoV-19/South Africa/KRISP-0296/2020|EPI ISL 487284|B.1.1.57|South Africa|2020-06-26	Africa|hCoV-19/South Africa/KRISP-K000637/2020|EPI ISL 509287|B.1.106|South Africa|2020-07-13	0.0002733671	Africa
Africa|hCoV-19/South Africa/KRISP-0297/2020|EPI ISL 487285|B.1.1.84|South Africa|2020-06-26	Africa|hCoV-19/South Africa/KRISP-K000637/2020|EPI ISL 509287|B.1.106|South Africa|2020-07-13	0.0001698631	Africa
Africa|hCoV-19/South Africa/KRISP-0299/2020|EPI ISL 487287|B.1.140|South Africa|2020-06-25	Africa|hCoV-19/South Africa/KRISP-K000637/2020|EPI ISL 509287|B.1.106|South Africa|2020-07-13	0.0003391008	Africa
Africa|hCoV-19/South Africa/KRISP-0300/2020|EPI ISL 487288|B.1.140|South Africa|2020-06-25	Africa|hCoV-19/South Africa/KRISP-K000637/2020|EPI ISL 509287|B.1.106|South Africa|2020-07-13	0.0002688478	Africa
Africa|hCoV-19/South Africa/KRISP-0302/2020|EPI ISL 487289|B.1.5|South Africa|2020-06-24	Africa|hCoV-19/South Africa/KRISP-K000637/2020|EPI ISL 509287|B.1.106|South Africa|2020-07-13	0.0002761968	Africa
Africa|hCoV-19/South Africa/KRISP-0303/2020|EPI ISL 487348|B.1.144|South Africa|2020-06-25	Africa|hCoV-19/South Africa/KRISP-K000637/2020|EPI ISL 509287|B.1.106|South Africa|2020-07-13	0.0003075154	Africa
Africa|hCoV-19/South Africa/KRISP-0305/2020|EPI ISL 487291|B.1.1.206|South Africa|2020-06-24	Africa|hCoV-19/South Africa/KRISP-K000637/2020|EPI ISL 509287|B.1.106|South Africa|2020-07-13	0.0003152847	Africa
Africa|hCoV-19/South Africa/KRISP-0308/2020|EPI ISL 487292|C.1|South Africa|2020-06-24	Africa|hCoV-19/South Africa/KRISP-K000637/2020|EPI ISL 509287|B.1.106|South Africa|2020-07-13	0.0004064593	Africa
Africa|hCoV-19/South Africa/KRISP-0309/2020|EPI ISL 487293|C.1|South Africa|2020-06-24	Africa|hCoV-19/South Africa/KRISP-K000637/2020|EPI ISL 509287|B.1.106|South Africa|2020-07-13	0.0004506211	Africa
Africa|hCoV-19/South Africa/KRISP-0310/2020|EPI ISL 487294|C.1|South Africa|2020-06-24	Africa|hCoV-19/South Africa/KRISP-K000637/2020|EPI ISL 509287|B.1.106|South Africa|2020-07-13	0.0004076782	Africa
Africa|hCoV-19/South Africa/KRISP-0312/2020|EPI ISL 487295|B.1.1.62|South Africa|2020-06-24	Africa|hCoV-19/South Africa/KRISP-K000637/2020|EPI ISL 509287|B.1.106|South Africa|2020-07-13	0.0003037461	Africa
Africa|hCoV-19/South Africa/KRISP-0318/2020|EPI ISL 487297|B.1.1.206|South Africa|2020-06-23	Africa|hCoV-19/South Africa/KRISP-K000637/2020|EPI ISL 509287|B.1.106|South Africa|2020-07-13	0.0003025923	Africa
Africa|hCoV-19/South Africa/KRISP-0321/2020|EPI ISL 487298|B.1.1.206|South Africa|2020-06-24	Africa|hCoV-19/South Africa/KRISP-K000637/2020|EPI ISL 509287|B.1.106|South Africa|2020-07-13	0.0003788711	Africa
Africa|hCoV-19/South Africa/KRISP-0322/2020|EPI ISL 487299|B.1.1.288|South Africa|2020-06-24	Africa|hCoV-19/South Africa/KRISP-K000637/2020|EPI ISL 509287|B.1.106|South Africa|2020-07-13	0.0002432610	Africa
Africa|hCoV-19/South Africa/KRISP-0323/2020|EPI ISL 487300|B.1.1.288|South Africa|2020-06-24	Africa|hCoV-19/South Africa/KRISP-K000637/2020|EPI ISL 509287|B.1.106|South Africa|2020-07-13	0.0002390663	Africa
Africa|hCoV-19/South Africa/KRISP-0327/2020|EPI ISL 487301|C.1|South Africa|2020-06-24	Africa|hCoV-19/South Africa/KRISP-K000637/2020|EPI ISL 509287|B.1.106|South Africa|2020-07-13	0.0004193147	Africa
Africa|hCoV-19/South Africa/KRISP-0331/2020|EPI ISL 487302|B.1.1.206|South Africa|2020-06-24	Africa|hCoV-19/South Africa/KRISP-K000637/2020|EPI ISL 509287|B.1.106|South Africa|2020-07-13	0.0003418628	Africa
Africa|hCoV-19/South Africa/KRISP-0332/2020|EPI ISL 487303|C.1|South Africa|2020-06-24	Africa|hCoV-19/South Africa/KRISP-K000637/2020|EPI ISL 509287|B.1.106|South Africa|2020-07-13	0.0004454044	Africa
Africa|hCoV-19/South Africa/KRISP-0336/2020|EPI ISL 487304|B.1.1.273|South Africa|2020-06-18	Africa|hCoV-19/South Africa/KRISP-K000637/2020|EPI ISL 509287|B.1.106|South Africa|2020-07-13	0.0004369515	Africa
Africa|hCoV-19/South Africa/KRISP-0337/2020|EPI ISL 495517|B.1.1.273|South Africa|2020-06-18	Africa|hCoV-19/South Africa/KRISP-K000637/2020|EPI ISL 509287|B.1.106|South Africa|2020-07-13	0.0004492712	Africa
Africa|hCoV-19/South Africa/KRISP-0338/2020|EPI ISL 487305|B.1.1.273|South Africa|2020-06-18	Africa|hCoV-19/South Africa/KRISP-K000637/2020|EPI ISL 509287|B.1.106|South Africa|2020-07-13	0.0004064278	Africa
Africa|hCoV-19/South Africa/KRISP-0339/2020|EPI ISL 487306|B.1.1.273|South Africa|2020-06-18	Africa|hCoV-19/South Africa/KRISP-K000637/2020|EPI ISL 509287|B.1.106|South Africa|2020-07-13	0.0004141413	Africa
Africa|hCoV-19/South Africa/KRISP-0340/2020|EPI ISL 487307|B.1.1.273|South Africa|2020-06-17	Africa|hCoV-19/South Africa/KRISP-K000637/2020|EPI ISL 509287|B.1.106|South Africa|2020-07-13	0.0004107681	Africa
Africa|hCoV-19/South Africa/KRISP-0342/2020|EPI ISL 495518|B.1.1.206|South Africa|2020-06-18	Africa|hCoV-19/South Africa/KRISP-K000637/2020|EPI ISL 509287|B.1.106|South Africa|2020-07-13	0.0003494705	Africa
Africa|hCoV-19/South Africa/KRISP-0343/2020|EPI ISL 495519|H.1|South Africa|2020-06-18	Africa|hCoV-19/South Africa/KRISP-K000637/2020|EPI ISL 509287|B.1.106|South Africa|2020-07-13	0.0003059595	Africa
Africa|hCoV-19/South Africa/KRISP-0344/2020|EPI ISL 495520|C.1|South Africa|2020-06-20	Africa|hCoV-19/South Africa/KRISP-K000637/2020|EPI ISL 509287|B.1.106|South Africa|2020-07-13	0.0005736477	Africa
Africa|hCoV-19/South Africa/KRISP-0346/2020|EPI ISL 495521|B.1.140|South Africa|2020-06-18	Africa|hCoV-19/South Africa/KRISP-K000637/2020|EPI ISL 509287|B.1.106|South Africa|2020-07-13	0.0003098764	Africa
Africa|hCoV-19/South Africa/KRISP-0347/2020|EPI ISL 487308|B.1.1.206|South Africa|2020-06-18	Africa|hCoV-19/South Africa/KRISP-K000637/2020|EPI ISL 509287|B.1.106|South Africa|2020-07-13	0.0004369600	Africa
Africa|hCoV-19/South Africa/KRISP-0348/2020|EPI ISL 487309|B.1.144|South Africa|2020-06-18	Africa|hCoV-19/South Africa/KRISP-K000637/2020|EPI ISL 509287|B.1.106|South Africa|2020-07-13	0.0002751966	Africa
Africa|hCoV-19/South Africa/KRISP-0349/2020|EPI ISL 487310|B.1.1.206|South Africa|2020-06-17	Africa|hCoV-19/South Africa/KRISP-K000637/2020|EPI ISL 509287|B.1.106|South Africa|2020-07-13	0.0002708749	Africa
Africa|hCoV-19/South Africa/KRISP-0350/2020|EPI ISL 487311|B.1.1.206|South Africa|2020-06-17	Africa|hCoV-19/South Africa/KRISP-K000637/2020|EPI ISL 509287|B.1.106|South Africa|2020-07-13	0.0002690894	Africa
Africa|hCoV-19/South Africa/KRISP-0352/2020|EPI ISL 487312|B.1.1.206|South Africa|2020-06-17	Africa|hCoV-19/South Africa/KRISP-K000637/2020|EPI ISL 509287|B.1.106|South Africa|2020-07-13	0.0002690171	Africa
Africa|hCoV-19/South Africa/KRISP-0356/2020|EPI ISL 487313|B.1.5|South Africa|2020-06-25	Africa|hCoV-19/South Africa/KRISP-K000637/2020|EPI ISL 509287|B.1.106|South Africa|2020-07-13	0.0003042975	Africa
Africa|hCoV-19/South Africa/KRISP-0360/2020|EPI ISL 487314|C.1|South Africa|2020-06-19	Africa|hCoV-19/South Africa/KRISP-K000637/2020|EPI ISL 509287|B.1.106|South Africa|2020-07-13	0.0005041731	Africa
Africa|hCoV-19/South Africa/KRISP-0361/2020|EPI ISL 487315|B.1.1.206|South Africa|2020-06-18	Africa|hCoV-19/South Africa/KRISP-K000637/2020|EPI ISL 509287|B.1.106|South Africa|2020-07-13	0.0004146119	Africa
Africa|hCoV-19/South Africa/KRISP-0365/2020|EPI ISL 487316|B.1.1.84|South Africa|2020-06-25	Africa|hCoV-19/South Africa/KRISP-K000637/2020|EPI ISL 509287|B.1.106|South Africa|2020-07-13	0.0003024542	Africa
Africa|hCoV-19/South Africa/KRISP-0366/2020|EPI ISL 487317|B.1.1|South Africa|2020-06-18	Africa|hCoV-19/South Africa/KRISP-K000637/2020|EPI ISL 509287|B.1.106|South Africa|2020-07-13	0.0002085849	Africa
Africa|hCoV-19/South Africa/KRISP-0367/2020|EPI ISL 487318|B.1.1.273|South Africa|2020-06-25	Africa|hCoV-19/South Africa/KRISP-K000637/2020|EPI ISL 509287|B.1.106|South Africa|2020-07-13	0.0004040434	Africa
Africa|hCoV-19/South Africa/KRISP-0368/2020|EPI ISL 487319|B.1.1|South Africa|2020-06-18	Africa|hCoV-19/South Africa/KRISP-K000637/2020|EPI ISL 509287|B.1.106|South Africa|2020-07-13	0.0002352325	Africa
Africa|hCoV-19/South Africa/KRISP-0369/2020|EPI ISL 487320|B.1.1.84|South Africa|2020-06-25	Africa|hCoV-19/South Africa/KRISP-K000637/2020|EPI ISL 509287|B.1.106|South Africa|2020-07-13	0.0003024469	Africa
Africa|hCoV-19/South Africa/KRISP-0370/2020|EPI ISL 487321|B.1.140|South Africa|2020-06-25	Africa|hCoV-19/South Africa/KRISP-K000637/2020|EPI ISL 509287|B.1.106|South Africa|2020-07-13	0.0003024733	Africa
Africa|hCoV-19/South Africa/KRISP-0372/2020|EPI ISL 487323|B.1.106|South Africa|2020-06-19	Africa|hCoV-19/South Africa/KRISP-K000637/2020|EPI ISL 509287|B.1.106|South Africa|2020-07-13	0.0001362070	Africa
Africa|hCoV-19/South Africa/KRISP-0373/2020|EPI ISL 487324|B.1.106|South Africa|2020-06-19	Africa|hCoV-19/South Africa/KRISP-K000637/2020|EPI ISL 509287|B.1.106|South Africa|2020-07-13	0.0000672007	Africa
Africa|hCoV-19/South Africa/KRISP-0375/2020|EPI ISL 487325|B.1.140|South Africa|2020-06-25	Africa|hCoV-19/South Africa/KRISP-K000637/2020|EPI ISL 509287|B.1.106|South Africa|2020-07-13	0.0003046640	Africa
Africa|hCoV-19/South Africa/KRISP-0376/2020|EPI ISL 487326|B.1.5|South Africa|2020-06-22	Africa|hCoV-19/South Africa/KRISP-K000637/2020|EPI ISL 509287|B.1.106|South Africa|2020-07-13	0.0001357310	Africa
Africa|hCoV-19/South Africa/KRISP-0377/2020|EPI ISL 495522|B.1.1|South Africa|2020-06-22	Africa|hCoV-19/South Africa/KRISP-K000637/2020|EPI ISL 509287|B.1.106|South Africa|2020-07-13	0.0002473869	Africa
Africa|hCoV-19/South Africa/KRISP-0378/2020|EPI ISL 487327|B.1.1.84|South Africa|2020-06-22	Africa|hCoV-19/South Africa/KRISP-K000637/2020|EPI ISL 509287|B.1.106|South Africa|2020-07-13	0.0003115756	Africa
Africa|hCoV-19/South Africa/KRISP-0380/2020|EPI ISL 487328|B.1.1.84|South Africa|2020-06-25	Africa|hCoV-19/South Africa/KRISP-K000637/2020|EPI ISL 509287|B.1.106|South Africa|2020-07-13	0.0002690985	Africa
Africa|hCoV-19/South Africa/KRISP-0382/2020|EPI ISL 495523|B.1.140|South Africa|2020-06-25	Africa|hCoV-19/South Africa/KRISP-K000637/2020|EPI ISL 509287|B.1.106|South Africa|2020-07-13	0.0002799373	Africa
Africa|hCoV-19/South Africa/KRISP-0383/2020|EPI ISL 495524|B.1.140|South Africa|2020-06-25	Africa|hCoV-19/South Africa/KRISP-K000637/2020|EPI ISL 509287|B.1.106|South Africa|2020-07-13	0.0004746864	Africa
Africa|hCoV-19/South Africa/KRISP-0384/2020|EPI ISL 495525|B.1.140|South Africa|2020-06-25	Africa|hCoV-19/South Africa/KRISP-K000637/2020|EPI ISL 509287|B.1.106|South Africa|2020-07-13	0.0002774167	Africa
Africa|hCoV-19/South Africa/KRISP-0386/2020|EPI ISL 487329|B.1.1.62|South Africa|2020-07-01	Africa|hCoV-19/South Africa/KRISP-K000637/2020|EPI ISL 509287|B.1.106|South Africa|2020-07-13	0.0003024730	Africa
Africa|hCoV-19/South Africa/KRISP-0387/2020|EPI ISL 487330|B.1.1.99|South Africa|2020-07-01	Africa|hCoV-19/South Africa/KRISP-K000637/2020|EPI ISL 509287|B.1.106|South Africa|2020-07-13	0.0003368024	Africa
Africa|hCoV-19/South Africa/KRISP-0388/2020|EPI ISL 487331|B.1.140|South Africa|2020-07-01	Africa|hCoV-19/South Africa/KRISP-K000637/2020|EPI ISL 509287|B.1.106|South Africa|2020-07-13	0.0002710335	Africa
Africa|hCoV-19/South Africa/KRISP-0389/2020|EPI ISL 487332|C.9|South Africa|2020-07-01	Africa|hCoV-19/South Africa/KRISP-K000637/2020|EPI ISL 509287|B.1.106|South Africa|2020-07-13	0.0004705725	Africa
Africa|hCoV-19/South Africa/KRISP-0390/2020|EPI ISL 487333|C.2|South Africa|2020-07-01	Africa|hCoV-19/South Africa/KRISP-K000637/2020|EPI ISL 509287|B.1.106|South Africa|2020-07-13	0.0004746883	Africa
Africa|hCoV-19/South Africa/KRISP-0391/2020|EPI ISL 487334|B.1.1.206|South Africa|2020-07-01	Africa|hCoV-19/South Africa/KRISP-K000637/2020|EPI ISL 509287|B.1.106|South Africa|2020-07-13	0.0002697062	Africa
Africa|hCoV-19/South Africa/KRISP-0392/2020|EPI ISL 487335|B.1.5.19|South Africa|2020-07-01	Africa|hCoV-19/South Africa/KRISP-K000637/2020|EPI ISL 509287|B.1.106|South Africa|2020-07-13	0.0002787570	Africa
Africa|hCoV-19/South Africa/KRISP-0393/2020|EPI ISL 487336|C.6|South Africa|2020-07-01	Africa|hCoV-19/South Africa/KRISP-K000637/2020|EPI ISL 509287|B.1.106|South Africa|2020-07-13	0.0004053760	Africa
Africa|hCoV-19/South Africa/KRISP-0394/2020|EPI ISL 487337|B.1.5.19|South Africa|2020-07-01	Africa|hCoV-19/South Africa/KRISP-K000637/2020|EPI ISL 509287|B.1.106|South Africa|2020-07-13	0.0004383952	Africa
Africa|hCoV-19/South Africa/KRISP-0395/2020|EPI ISL 487338|C.2|South Africa|2020-07-01	Africa|hCoV-19/South Africa/KRISP-K000637/2020|EPI ISL 509287|B.1.106|South Africa|2020-07-13	0.0004705521	Africa
Africa|hCoV-19/South Africa/KRISP-0396/2020|EPI ISL 487339|C.1|South Africa|2020-07-01	Africa|hCoV-19/South Africa/KRISP-K000637/2020|EPI ISL 509287|B.1.106|South Africa|2020-07-13	0.0004727668	Africa
Africa|hCoV-19/South Africa/KRISP-0397/2020|EPI ISL 487340|B.1.5|South Africa|2020-07-01	Africa|hCoV-19/South Africa/KRISP-K000637/2020|EPI ISL 509287|B.1.106|South Africa|2020-07-13	0.0002016055	Africa
Africa|hCoV-19/South Africa/KRISP-0398/2020|EPI ISL 487341|B.1.1.206|South Africa|2020-07-01	Africa|hCoV-19/South Africa/KRISP-K000637/2020|EPI ISL 509287|B.1.106|South Africa|2020-07-13	0.0003451817	Africa
Africa|hCoV-19/South Africa/KRISP-04/2020|EPI ISL 436684|B.1.1.273|South Africa|2020-03-31	Africa|hCoV-19/South Africa/KRISP-K000637/2020|EPI ISL 509287|B.1.106|South Africa|2020-07-13	0.0002694880	Africa
Africa|hCoV-19/South Africa/KRISP-0402/2020|EPI ISL 495527|B.1.140|South Africa|2020-06-23	Africa|hCoV-19/South Africa/KRISP-K000637/2020|EPI ISL 509287|B.1.106|South Africa|2020-07-13	0.0003368658	Africa
Africa|hCoV-19/South Africa/KRISP-0403/2020|EPI ISL 495528|C.1|South Africa|2020-06-23	Africa|hCoV-19/South Africa/KRISP-K000637/2020|EPI ISL 509287|B.1.106|South Africa|2020-07-13	0.0004061803	Africa
Africa|hCoV-19/South Africa/KRISP-0404/2020|EPI ISL 495529|B.1.1.206|South Africa|2020-06-24	Africa|hCoV-19/South Africa/KRISP-K000637/2020|EPI ISL 509287|B.1.106|South Africa|2020-07-13	0.0003360882	Africa
Africa|hCoV-19/South Africa/KRISP-0405/2020|EPI ISL 495530|B.1.140|South Africa|2020-06-23	Africa|hCoV-19/South Africa/KRISP-K000637/2020|EPI ISL 509287|B.1.106|South Africa|2020-07-13	0.0003360961	Africa
Africa|hCoV-19/South Africa/KRISP-0406/2020|EPI ISL 495531|B.1.1.206|South Africa|2020-06-22	Africa|hCoV-19/South Africa/KRISP-K000637/2020|EPI ISL 509287|B.1.106|South Africa|2020-07-13	0.0003431962	Africa
Africa|hCoV-19/South Africa/KRISP-0407/2020|EPI ISL 495532|B.1.5|South Africa|2020-06-24	Africa|hCoV-19/South Africa/KRISP-K000637/2020|EPI ISL 509287|B.1.106|South Africa|2020-07-13	0.0001364980	Africa
Africa|hCoV-19/South Africa/KRISP-0408/2020|EPI ISL 495533|B.1.140|South Africa|2020-06-23	Africa|hCoV-19/South Africa/KRISP-K000637/2020|EPI ISL 509287|B.1.106|South Africa|2020-07-13	0.0003492728	Africa
Africa|hCoV-19/South Africa/KRISP-0409/2020|EPI ISL 495534|C.1|South Africa|2020-06-23	Africa|hCoV-19/South Africa/KRISP-K000637/2020|EPI ISL 509287|B.1.106|South Africa|2020-07-13	0.0004033138	Africa
Africa|hCoV-19/South Africa/KRISP-0410/2020|EPI ISL 495535|B.1.140|South Africa|2020-07-02	Africa|hCoV-19/South Africa/KRISP-K000637/2020|EPI ISL 509287|B.1.106|South Africa|2020-07-13	0.0003697045	Africa
Africa|hCoV-19/South Africa/KRISP-0411/2020|EPI ISL 495536|B.1.1.206|South Africa|2020-07-02	Africa|hCoV-19/South Africa/KRISP-K000637/2020|EPI ISL 509287|B.1.106|South Africa|2020-07-13	0.0004033316	Africa
Africa|hCoV-19/South Africa/KRISP-0412/2020|EPI ISL 495537|B.1.1.206|South Africa|2020-07-02	Africa|hCoV-19/South Africa/KRISP-K000637/2020|EPI ISL 509287|B.1.106|South Africa|2020-07-13	0.0004369514	Africa
Africa|hCoV-19/South Africa/KRISP-0413/2020|EPI ISL 495538|B.1.1.40|South Africa|2020-07-02	Africa|hCoV-19/South Africa/KRISP-K000637/2020|EPI ISL 509287|B.1.106|South Africa|2020-07-13	0.0004033141	Africa
Africa|hCoV-19/South Africa/KRISP-0414/2020|EPI ISL 495539|B.1.140|South Africa|2020-07-02	Africa|hCoV-19/South Africa/KRISP-K000637/2020|EPI ISL 509287|B.1.106|South Africa|2020-07-13	0.0003024601	Africa
Africa|hCoV-19/South Africa/KRISP-0415/2020|EPI ISL 495540|B.1.140|South Africa|2020-07-02	Africa|hCoV-19/South Africa/KRISP-K000637/2020|EPI ISL 509287|B.1.106|South Africa|2020-07-13	0.0003360736	Africa
Africa|hCoV-19/South Africa/KRISP-0417/2020|EPI ISL 495541|B.1.1.62|South Africa|2020-07-02	Africa|hCoV-19/South Africa/KRISP-K000637/2020|EPI ISL 509287|B.1.106|South Africa|2020-07-13	0.0003697132	Africa
Africa|hCoV-19/South Africa/KRISP-0418/2020|EPI ISL 495542|B.1.1.206|South Africa|2020-07-02	Africa|hCoV-19/South Africa/KRISP-K000637/2020|EPI ISL 509287|B.1.106|South Africa|2020-07-13	0.0004705615	Africa
Africa|hCoV-19/South Africa/KRISP-0420/2020|EPI ISL 495543|C.9|South Africa|2020-07-01	Africa|hCoV-19/South Africa/KRISP-K000637/2020|EPI ISL 509287|B.1.106|South Africa|2020-07-13	0.0004715075	Africa
Africa|hCoV-19/South Africa/KRISP-0421/2020|EPI ISL 495544|B.1.1|South Africa|2020-07-01	Africa|hCoV-19/South Africa/KRISP-K000637/2020|EPI ISL 509287|B.1.106|South Africa|2020-07-13	0.0003369453	Africa
Africa|hCoV-19/South Africa/KRISP-0423/2020|EPI ISL 495545|B.1.140|South Africa|2020-07-01	Africa|hCoV-19/South Africa/KRISP-K000637/2020|EPI ISL 509287|B.1.106|South Africa|2020-07-13	0.0002393875	Africa
Africa|hCoV-19/South Africa/KRISP-0426/2020|EPI ISL 495546|B.1.1.206|South Africa|2020-07-01	Africa|hCoV-19/South Africa/KRISP-K000637/2020|EPI ISL 509287|B.1.106|South Africa|2020-07-13	0.0004371026	Africa
Africa|hCoV-19/South Africa/KRISP-0436/2020|EPI ISL 498055|B.1.1|South Africa|2020-07-01	Africa|hCoV-19/South Africa/KRISP-K000637/2020|EPI ISL 509287|B.1.106|South Africa|2020-07-13	0.0003696971	Africa
Africa|hCoV-19/South Africa/KRISP-0445/2020|EPI ISL 498058|H.1|South Africa|2020-06-30	Africa|hCoV-19/South Africa/KRISP-K000637/2020|EPI ISL 509287|B.1.106|South Africa|2020-07-13	0.0002735514	Africa
Africa|hCoV-19/South Africa/KRISP-0446/2020|EPI ISL 498059|B.1.5|South Africa|2020-06-30	Africa|hCoV-19/South Africa/KRISP-K000637/2020|EPI ISL 509287|B.1.106|South Africa|2020-07-13	0.0001026670	Africa
Africa|hCoV-19/South Africa/KRISP-045/2020|EPI ISL 436686|B.1.1.1|South Africa|2020-03-27	Africa|hCoV-19/South Africa/KRISP-K000637/2020|EPI ISL 509287|B.1.106|South Africa|2020-07-13	0.0003696969	Africa
Africa|hCoV-19/South Africa/KRISP-0458/2020|EPI ISL 495549|B.1.1|South Africa|2020-07-02	Africa|hCoV-19/South Africa/KRISP-K000637/2020|EPI ISL 509287|B.1.106|South Africa|2020-07-13	0.0004048635	Africa
Africa|hCoV-19/South Africa/KRISP-0460/2020|EPI ISL 495550|B.1.106|South Africa|2020-07-02	Africa|hCoV-19/South Africa/KRISP-K000637/2020|EPI ISL 509287|B.1.106|South Africa|2020-07-13	0.0000672303	Africa
Africa|hCoV-19/South Africa/KRISP-0462/2020|EPI ISL 495552|B.1.106|South Africa|2020-07-02	Africa|hCoV-19/South Africa/KRISP-K000637/2020|EPI ISL 509287|B.1.106|South Africa|2020-07-13	0.0000679127	Africa
Africa|hCoV-19/South Africa/KRISP-0464/2020|EPI ISL 495553|B.1.5|South Africa|2020-06-30	Africa|hCoV-19/South Africa/KRISP-K000637/2020|EPI ISL 509287|B.1.106|South Africa|2020-07-13	0.0002119361	Africa
Africa|hCoV-19/South Africa/KRISP-0469/2020|EPI ISL 495555|H.1|South Africa|2020-07-06	Africa|hCoV-19/South Africa/KRISP-K000637/2020|EPI ISL 509287|B.1.106|South Africa|2020-07-13	0.0003060973	Africa
Africa|hCoV-19/South Africa/KRISP-0474/2020|EPI ISL 495557|H.1|South Africa|2020-07-06	Africa|hCoV-19/South Africa/KRISP-K000637/2020|EPI ISL 509287|B.1.106|South Africa|2020-07-13	0.0003024672	Africa
Africa|hCoV-19/South Africa/KRISP-0475/2020|EPI ISL 495558|H.1|South Africa|2020-07-06	Africa|hCoV-19/South Africa/KRISP-K000637/2020|EPI ISL 509287|B.1.106|South Africa|2020-07-13	0.0003046165	Africa
Africa|hCoV-19/South Africa/KRISP-0478/2020|EPI ISL 495559|B.1.1|South Africa|2020-07-05	Africa|hCoV-19/South Africa/KRISP-K000637/2020|EPI ISL 509287|B.1.106|South Africa|2020-07-13	0.0002019242	Africa
Africa|hCoV-19/South Africa/KRISP-0485/2020|EPI ISL 495561|B.1.1.206|South Africa|2020-07-03	Africa|hCoV-19/South Africa/KRISP-K000637/2020|EPI ISL 509287|B.1.106|South Africa|2020-07-13	0.0002704537	Africa
Africa|hCoV-19/South Africa/KRISP-0487/2020|EPI ISL 495562|B.1.106|South Africa|2020-07-03	Africa|hCoV-19/South Africa/KRISP-K000637/2020|EPI ISL 509287|B.1.106|South Africa|2020-07-13	0.0001344100	Africa
Africa|hCoV-19/South Africa/KRISP-0489/2020|EPI ISL 498060|B.1.1.206|South Africa|2020-07-09	Africa|hCoV-19/South Africa/KRISP-K000637/2020|EPI ISL 509287|B.1.106|South Africa|2020-07-13	0.0003370248	Africa
Africa|hCoV-19/South Africa/KRISP-0490/2020|EPI ISL 498061|B.1.1.206|South Africa|2020-07-09	Africa|hCoV-19/South Africa/KRISP-K000637/2020|EPI ISL 509287|B.1.106|South Africa|2020-07-13	0.0003360735	Africa
Africa|hCoV-19/South Africa/KRISP-0491/2020|EPI ISL 498062|B.1.1.273|South Africa|2020-07-07	Africa|hCoV-19/South Africa/KRISP-K000637/2020|EPI ISL 509287|B.1.106|South Africa|2020-07-13	0.0004369237	Africa
Africa|hCoV-19/South Africa/KRISP-0492/2020|EPI ISL 498063|B.1.1.273|South Africa|2020-07-07	Africa|hCoV-19/South Africa/KRISP-K000637/2020|EPI ISL 509287|B.1.106|South Africa|2020-07-13	0.0004404566	Africa
Africa|hCoV-19/South Africa/KRISP-0493/2020|EPI ISL 498064|B.1.1.67|South Africa|2020-07-07	Africa|hCoV-19/South Africa/KRISP-K000637/2020|EPI ISL 509287|B.1.106|South Africa|2020-07-13	0.0003379975	Africa
Africa|hCoV-19/South Africa/KRISP-0494/2020|EPI ISL 498065|B.1.1.206|South Africa|2020-07-09	Africa|hCoV-19/South Africa/KRISP-K000637/2020|EPI ISL 509287|B.1.106|South Africa|2020-07-13	0.0003696884	Africa
Africa|hCoV-19/South Africa/KRISP-0497/2020|EPI ISL 498066|B.1.1.206|South Africa|2020-07-09	Africa|hCoV-19/South Africa/KRISP-K000637/2020|EPI ISL 509287|B.1.106|South Africa|2020-07-13	0.0003696884	Africa
Africa|hCoV-19/South Africa/KRISP-0498/2020|EPI ISL 498067|B.1|South Africa|2020-07-10	Africa|hCoV-19/South Africa/KRISP-K000637/2020|EPI ISL 509287|B.1.106|South Africa|2020-07-13	0.0003696884	Africa
Africa|hCoV-19/South Africa/KRISP-0500/2020|EPI ISL 498068|B.1.1|South Africa|2020-07-07	Africa|hCoV-19/South Africa/KRISP-K000637/2020|EPI ISL 509287|B.1.106|South Africa|2020-07-13	0.0003161417	Africa
Africa|hCoV-19/South Africa/KRISP-0501/2020|EPI ISL 498069|B.1.5|South Africa|2020-07-11	Africa|hCoV-19/South Africa/KRISP-K000637/2020|EPI ISL 509287|B.1.106|South Africa|2020-07-13	0.0002352268	Africa
Africa|hCoV-19/South Africa/KRISP-0502/2020|EPI ISL 498070|B.1.1.273|South Africa|2020-07-11	Africa|hCoV-19/South Africa/KRISP-K000637/2020|EPI ISL 509287|B.1.106|South Africa|2020-07-13	0.0004710650	Africa
Africa|hCoV-19/South Africa/KRISP-0503/2020|EPI ISL 498071|B.1.1.273|South Africa|2020-07-11	Africa|hCoV-19/South Africa/KRISP-K000637/2020|EPI ISL 509287|B.1.106|South Africa|2020-07-13	0.0005714961	Africa
Africa|hCoV-19/South Africa/KRISP-0526/2020|EPI ISL 498072|B.1.5.19|South Africa|2020-07-13	Africa|hCoV-19/South Africa/KRISP-K000637/2020|EPI ISL 509287|B.1.106|South Africa|2020-07-13	0.0004705931	Africa
Africa|hCoV-19/South Africa/KRISP-0527/2020|EPI ISL 498073|B.1.140|South Africa|2020-07-14	Africa|hCoV-19/South Africa/KRISP-K000637/2020|EPI ISL 509287|B.1.106|South Africa|2020-07-13	0.0004369411	Africa
Africa|hCoV-19/South Africa/KRISP-0529/2020|EPI ISL 498074|C.1|South Africa|2020-07-13	Africa|hCoV-19/South Africa/KRISP-K000637/2020|EPI ISL 509287|B.1.106|South Africa|2020-07-13	0.0004705931	Africa
Africa|hCoV-19/South Africa/KRISP-0531/2020|EPI ISL 498075|B.1.5|South Africa|2020-07-14	Africa|hCoV-19/South Africa/KRISP-K000637/2020|EPI ISL 509287|B.1.106|South Africa|2020-07-13	0.0003360735	Africa
Africa|hCoV-19/South Africa/KRISP-0534/2020|EPI ISL 498077|B.1.5|South Africa|2020-07-14	Africa|hCoV-19/South Africa/KRISP-K000637/2020|EPI ISL 509287|B.1.106|South Africa|2020-07-13	0.0003360961	Africa
Africa|hCoV-19/South Africa/KRISP-0535/2020|EPI ISL 498078|B.1.1.206|South Africa|2020-07-08	Africa|hCoV-19/South Africa/KRISP-K000637/2020|EPI ISL 509287|B.1.106|South Africa|2020-07-13	0.0005042070	Africa
Africa|hCoV-19/South Africa/KRISP-0536/2020|EPI ISL 498079|B.1.1|South Africa|2020-07-14	Africa|hCoV-19/South Africa/KRISP-K000637/2020|EPI ISL 509287|B.1.106|South Africa|2020-07-13	0.0003697045	Africa
Africa|hCoV-19/South Africa/KRISP-0538/2020|EPI ISL 498080|B.1.1.254|South Africa|2020-07-14	Africa|hCoV-19/South Africa/KRISP-K000637/2020|EPI ISL 509287|B.1.106|South Africa|2020-07-13	0.0003049469	Africa
Africa|hCoV-19/South Africa/KRISP-0539/2020|EPI ISL 498081|B.1.1.206|South Africa|2020-07-07	Africa|hCoV-19/South Africa/KRISP-K000637/2020|EPI ISL 509287|B.1.106|South Africa|2020-07-13	0.0004033221	Africa
Africa|hCoV-19/South Africa/KRISP-0540/2020|EPI ISL 498082|B.1.1|South Africa|2020-07-14	Africa|hCoV-19/South Africa/KRISP-K000637/2020|EPI ISL 509287|B.1.106|South Africa|2020-07-13	0.0003024601	Africa
Africa|hCoV-19/South Africa/KRISP-0541/2020|EPI ISL 498083|B.1.1.206|South Africa|2020-07-14	Africa|hCoV-19/South Africa/KRISP-K000637/2020|EPI ISL 509287|B.1.106|South Africa|2020-07-13	0.0004440003	Africa
Africa|hCoV-19/South Africa/KRISP-0543/2020|EPI ISL 498084|C.2|South Africa|2020-07-12	Africa|hCoV-19/South Africa/KRISP-K000637/2020|EPI ISL 509287|B.1.106|South Africa|2020-07-13	0.0006050447	Africa
Africa|hCoV-19/South Africa/KRISP-0544/2020|EPI ISL 498085|B.1.1.206|South Africa|2020-07-13	Africa|hCoV-19/South Africa/KRISP-K000637/2020|EPI ISL 509287|B.1.106|South Africa|2020-07-13	0.0003714032	Africa
Africa|hCoV-19/South Africa/KRISP-0545/2020|EPI ISL 498086|B.1.1.273|South Africa|2020-07-14	Africa|hCoV-19/South Africa/KRISP-K000637/2020|EPI ISL 509287|B.1.106|South Africa|2020-07-13	0.0005041852	Africa
Africa|hCoV-19/South Africa/KRISP-0548/2020|EPI ISL 498087|B.1.1.273|South Africa|2020-07-15	Africa|hCoV-19/South Africa/KRISP-K000637/2020|EPI ISL 509287|B.1.106|South Africa|2020-07-13	0.0004032965	Africa
Africa|hCoV-19/South Africa/KRISP-0549/2020|EPI ISL 498088|B.1.140|South Africa|2020-07-15	Africa|hCoV-19/South Africa/KRISP-K000637/2020|EPI ISL 509287|B.1.106|South Africa|2020-07-13	0.0003024733	Africa
Africa|hCoV-19/South Africa/KRISP-0550/2020|EPI ISL 498089|B.1.1.34|South Africa|2020-07-15	Africa|hCoV-19/South Africa/KRISP-K000637/2020|EPI ISL 509287|B.1.106|South Africa|2020-07-13	0.0004369808	Africa
Africa|hCoV-19/South Africa/KRISP-0551/2020|EPI ISL 498090|H.1|South Africa|2020-07-14	Africa|hCoV-19/South Africa/KRISP-K000637/2020|EPI ISL 509287|B.1.106|South Africa|2020-07-13	0.0003024672	Africa
Africa|hCoV-19/South Africa/KRISP-0552/2020|EPI ISL 498091|H.1|South Africa|2020-07-14	Africa|hCoV-19/South Africa/KRISP-K000637/2020|EPI ISL 509287|B.1.106|South Africa|2020-07-13	0.0003024672	Africa
Africa|hCoV-19/South Africa/KRISP-0553/2020|EPI ISL 498092|H.1|South Africa|2020-07-14	Africa|hCoV-19/South Africa/KRISP-K000637/2020|EPI ISL 509287|B.1.106|South Africa|2020-07-13	0.0003039276	Africa
Africa|hCoV-19/South Africa/KRISP-0554/2020|EPI ISL 498093|B.1.1|South Africa|2020-07-14	Africa|hCoV-19/South Africa/KRISP-K000637/2020|EPI ISL 509287|B.1.106|South Africa|2020-07-13	0.0003042975	Africa
Africa|hCoV-19/South Africa/KRISP-0555/2020|EPI ISL 498094|B.1.140|South Africa|2020-07-15	Africa|hCoV-19/South Africa/KRISP-K000637/2020|EPI ISL 509287|B.1.106|South Africa|2020-07-13	0.0003360815	Africa
Africa|hCoV-19/South Africa/KRISP-0556/2020|EPI ISL 498095|B.1.1.273|South Africa|2020-07-15	Africa|hCoV-19/South Africa/KRISP-K000637/2020|EPI ISL 509287|B.1.106|South Africa|2020-07-13	0.0004033060	Africa
Africa|hCoV-19/South Africa/KRISP-0557/2020|EPI ISL 498096|C.1|South Africa|2020-07-14	Africa|hCoV-19/South Africa/KRISP-K000637/2020|EPI ISL 509287|B.1.106|South Africa|2020-07-13	0.0004706563	Africa
Africa|hCoV-19/South Africa/KRISP-0558/2020|EPI ISL 498097|B.1.1.206|South Africa|2020-07-15	Africa|hCoV-19/South Africa/KRISP-K000637/2020|EPI ISL 509287|B.1.106|South Africa|2020-07-13	0.0003716703	Africa
Africa|hCoV-19/South Africa/KRISP-0559/2020|EPI ISL 498098|B.1.1.206|South Africa|2020-07-14	Africa|hCoV-19/South Africa/KRISP-K000637/2020|EPI ISL 509287|B.1.106|South Africa|2020-07-13	0.0004369514	Africa
Africa|hCoV-19/South Africa/KRISP-0560/2020|EPI ISL 498099|B.1.1|South Africa|2020-07-15	Africa|hCoV-19/South Africa/KRISP-K000637/2020|EPI ISL 509287|B.1.106|South Africa|2020-07-13	0.0002688363	Africa
Africa|hCoV-19/South Africa/KRISP-0561/2020|EPI ISL 498100|H.1|South Africa|2020-07-15	Africa|hCoV-19/South Africa/KRISP-K000637/2020|EPI ISL 509287|B.1.106|South Africa|2020-07-13	0.0003360815	Africa
Africa|hCoV-19/South Africa/KRISP-0562/2020|EPI ISL 498101|B.1.140|South Africa|2020-07-15	Africa|hCoV-19/South Africa/KRISP-K000637/2020|EPI ISL 509287|B.1.106|South Africa|2020-07-13	0.0002688480	Africa
Africa|hCoV-19/South Africa/KRISP-0564/2020|EPI ISL 498103|B.1.1|South Africa|2020-07-15	Africa|hCoV-19/South Africa/KRISP-K000637/2020|EPI ISL 509287|B.1.106|South Africa|2020-07-13	0.0002016191	Africa
Africa|hCoV-19/South Africa/KRISP-0565/2020|EPI ISL 498104|C.2|South Africa|2020-07-14	Africa|hCoV-19/South Africa/KRISP-K000637/2020|EPI ISL 509287|B.1.106|South Africa|2020-07-13	0.0004705521	Africa
Africa|hCoV-19/South Africa/KRISP-0567/2020|EPI ISL 498105|B.1.1.206|South Africa|2020-07-15	Africa|hCoV-19/South Africa/KRISP-K000637/2020|EPI ISL 509287|B.1.106|South Africa|2020-07-13	0.0003719720	Africa
Africa|hCoV-19/South Africa/KRISP-0568/2020|EPI ISL 498106|B.1.1|South Africa|2020-07-15	Africa|hCoV-19/South Africa/KRISP-K000637/2020|EPI ISL 509287|B.1.106|South Africa|2020-07-13	0.0002688363	Africa
Africa|hCoV-19/South Africa/KRISP-0569/2020|EPI ISL 498107|B.1.1.206|South Africa|2020-07-15	Africa|hCoV-19/South Africa/KRISP-K000637/2020|EPI ISL 509287|B.1.106|South Africa|2020-07-13	0.0003381414	Africa
Africa|hCoV-19/South Africa/KRISP-0570/2020|EPI ISL 498108|B.1.1.56|South Africa|2020-07-02	Africa|hCoV-19/South Africa/KRISP-K000637/2020|EPI ISL 509287|B.1.106|South Africa|2020-07-13	0.0003697206	Africa
Africa|hCoV-19/South Africa/KRISP-0571/2020|EPI ISL 498109|B.1.1.56|South Africa|2020-07-14	Africa|hCoV-19/South Africa/KRISP-K000637/2020|EPI ISL 509287|B.1.106|South Africa|2020-07-13	0.0003024733	Africa
Africa|hCoV-19/South Africa/KRISP-0572/2020|EPI ISL 498110|B.1.5|South Africa|2020-07-13	Africa|hCoV-19/South Africa/KRISP-K000637/2020|EPI ISL 509287|B.1.106|South Africa|2020-07-13	0.0003024661	Africa
Africa|hCoV-19/South Africa/KRISP-0573/2020|EPI ISL 498111|B.1.1.206|South Africa|2020-07-14	Africa|hCoV-19/South Africa/KRISP-K000637/2020|EPI ISL 509287|B.1.106|South Africa|2020-07-13	0.0004369514	Africa
Africa|hCoV-19/South Africa/KRISP-0574/2020|EPI ISL 498112|B.1.1.206|South Africa|2020-07-15	Africa|hCoV-19/South Africa/KRISP-K000637/2020|EPI ISL 509287|B.1.106|South Africa|2020-07-13	0.0004705931	Africa
Africa|hCoV-19/South Africa/KRISP-0575/2020|EPI ISL 498113|B.1.1.206|South Africa|2020-07-13	Africa|hCoV-19/South Africa/KRISP-K000637/2020|EPI ISL 509287|B.1.106|South Africa|2020-07-13	0.0004369514	Africa
Africa|hCoV-19/South Africa/KRISP-0576/2020|EPI ISL 498114|B.1.1.206|South Africa|2020-07-07	Africa|hCoV-19/South Africa/KRISP-K000637/2020|EPI ISL 509287|B.1.106|South Africa|2020-07-13	0.0003360736	Africa
Africa|hCoV-19/South Africa/KRISP-0577/2020|EPI ISL 498115|B.1.1.56|South Africa|2020-07-09	Africa|hCoV-19/South Africa/KRISP-K000637/2020|EPI ISL 509287|B.1.106|South Africa|2020-07-13	0.0004369514	Africa
Africa|hCoV-19/South Africa/KRISP-0578/2020|EPI ISL 498116|B.1.1.206|South Africa|2020-07-09	Africa|hCoV-19/South Africa/KRISP-K000637/2020|EPI ISL 509287|B.1.106|South Africa|2020-07-13	0.0003696971	Africa
Africa|hCoV-19/South Africa/KRISP-0579/2020|EPI ISL 498117|B.1.1.273|South Africa|2020-07-08	Africa|hCoV-19/South Africa/KRISP-K000637/2020|EPI ISL 509287|B.1.106|South Africa|2020-07-13	0.0004369427	Africa
Africa|hCoV-19/South Africa/KRISP-0580/2020|EPI ISL 498118|B.1.1.206|South Africa|2020-07-07	Africa|hCoV-19/South Africa/KRISP-K000637/2020|EPI ISL 509287|B.1.106|South Africa|2020-07-13	0.0003696971	Africa
Africa|hCoV-19/South Africa/KRISP-0581/2020|EPI ISL 498119|B.1.1.273|South Africa|2020-07-09	Africa|hCoV-19/South Africa/KRISP-K000637/2020|EPI ISL 509287|B.1.106|South Africa|2020-07-13	0.0003696810	Africa
Africa|hCoV-19/South Africa/KRISP-0584/2020|EPI ISL 498122|B.1|South Africa|2020-07-07	Africa|hCoV-19/South Africa/KRISP-K000637/2020|EPI ISL 509287|B.1.106|South Africa|2020-07-13	0.0002352214	Africa
Africa|hCoV-19/South Africa/KRISP-0585/2020|EPI ISL 498123|B.1.140|South Africa|2020-07-08	Africa|hCoV-19/South Africa/KRISP-K000637/2020|EPI ISL 509287|B.1.106|South Africa|2020-07-13	0.0003696971	Africa
Africa|hCoV-19/South Africa/KRISP-0586/2020|EPI ISL 498124|B.1.1.273|South Africa|2020-07-08	Africa|hCoV-19/South Africa/KRISP-K000637/2020|EPI ISL 509287|B.1.106|South Africa|2020-07-13	0.0004033141	Africa
Africa|hCoV-19/South Africa/KRISP-0587/2020|EPI ISL 498125|B.1.1.56|South Africa|2020-07-09	Africa|hCoV-19/South Africa/KRISP-K000637/2020|EPI ISL 509287|B.1.106|South Africa|2020-07-13	0.0004033141	Africa
Africa|hCoV-19/South Africa/KRISP-0588/2020|EPI ISL 498126|B.1.140|South Africa|2020-07-08	Africa|hCoV-19/South Africa/KRISP-K000637/2020|EPI ISL 509287|B.1.106|South Africa|2020-07-13	0.0003360736	Africa
Africa|hCoV-19/South Africa/KRISP-06/2020|EPI ISL 421573|B.6|South Africa|2020-03-31	Africa|hCoV-19/South Africa/KRISP-K000637/2020|EPI ISL 509287|B.1.106|South Africa|2020-07-13	0.0003711387	Africa
Africa|hCoV-19/South Africa/KRISP-07/2020|EPI ISL 421574|B.1.106|South Africa|2020-04-01	Africa|hCoV-19/South Africa/KRISP-K000637/2020|EPI ISL 509287|B.1.106|South Africa|2020-07-13	0.0000671971	Africa
Africa|hCoV-19/South Africa/KRISP-101/2020|EPI ISL 455631|B.1.5|South Africa|2020-04-30	Africa|hCoV-19/South Africa/KRISP-K000637/2020|EPI ISL 509287|B.1.106|South Africa|2020-07-13	0.0001343951	Africa
Africa|hCoV-19/South Africa/KRISP-102/2020|EPI ISL 455632|B.1.1|South Africa|2020-04-30	Africa|hCoV-19/South Africa/KRISP-K000637/2020|EPI ISL 509287|B.1.106|South Africa|2020-07-13	0.0002352270	Africa
Africa|hCoV-19/South Africa/KRISP-103/2020|EPI ISL 455633|B.1.106|South Africa|2020-04-30	Africa|hCoV-19/South Africa/KRISP-K000637/2020|EPI ISL 509287|B.1.106|South Africa|2020-07-13	0.0001682306	Africa
Africa|hCoV-19/South Africa/KRISP-104/2020|EPI ISL 455634|B.1.106|South Africa|2020-05-01	Africa|hCoV-19/South Africa/KRISP-K000637/2020|EPI ISL 509287|B.1.106|South Africa|2020-07-13	0.0001734709	Africa
Africa|hCoV-19/South Africa/KRISP-105/2020|EPI ISL 455635|B.1.106|South Africa|2020-05-05	Africa|hCoV-19/South Africa/KRISP-K000637/2020|EPI ISL 509287|B.1.106|South Africa|2020-07-13	0.0001010941	Africa
Africa|hCoV-19/South Africa/KRISP-106/2020|EPI ISL 455636|B.1.106|South Africa|2020-03-31	Africa|hCoV-19/South Africa/KRISP-K000637/2020|EPI ISL 509287|B.1.106|South Africa|2020-07-13	0.0000335967	Africa
Africa|hCoV-19/South Africa/KRISP-108/2020|EPI ISL 455638|B.1|South Africa|2020-05-04	Africa|hCoV-19/South Africa/KRISP-K000637/2020|EPI ISL 509287|B.1.106|South Africa|2020-07-13	0.0002433309	Africa
Africa|hCoV-19/South Africa/KRISP-109/2020|EPI ISL 455639|B.1.1.57|South Africa|2020-03-31	Africa|hCoV-19/South Africa/KRISP-K000637/2020|EPI ISL 509287|B.1.106|South Africa|2020-07-13	0.0003024599	Africa
Africa|hCoV-19/South Africa/KRISP-K000566/2020|EPI ISL 509223|B.1.1.206|South Africa|2020-07-13	Africa|hCoV-19/South Africa/KRISP-K000637/2020|EPI ISL 509287|B.1.106|South Africa|2020-07-13	0.0003696971	Africa
Africa|hCoV-19/South Africa/KRISP-K000567/2020|EPI ISL 509224|B.1.1.62|South Africa|2020-07-13	Africa|hCoV-19/South Africa/KRISP-K000637/2020|EPI ISL 509287|B.1.106|South Africa|2020-07-13	0.0003697505	Africa
Africa|hCoV-19/South Africa/KRISP-K000568/2020|EPI ISL 509225|B.1.1.206|South Africa|2020-07-11	Africa|hCoV-19/South Africa/KRISP-K000637/2020|EPI ISL 509287|B.1.106|South Africa|2020-07-13	0.0003697132	Africa
Africa|hCoV-19/South Africa/KRISP-K000569/2020|EPI ISL 509226|H.1|South Africa|2020-07-11	Africa|hCoV-19/South Africa/KRISP-K000637/2020|EPI ISL 509287|B.1.106|South Africa|2020-07-13	0.0004033411	Africa
Africa|hCoV-19/South Africa/KRISP-K000571/2020|EPI ISL 509227|B.1.1.99|South Africa|2020-07-13	Africa|hCoV-19/South Africa/KRISP-K000637/2020|EPI ISL 509287|B.1.106|South Africa|2020-07-13	0.0002377350	Africa
Africa|hCoV-19/South Africa/KRISP-K000572/2020|EPI ISL 509228|B.1.1.206|South Africa|2020-07-13	Africa|hCoV-19/South Africa/KRISP-K000637/2020|EPI ISL 509287|B.1.106|South Africa|2020-07-13	0.0004369427	Africa
Africa|hCoV-19/South Africa/KRISP-K000573/2020|EPI ISL 509229|B.1.1.206|South Africa|2020-07-10	Africa|hCoV-19/South Africa/KRISP-K000637/2020|EPI ISL 509287|B.1.106|South Africa|2020-07-13	0.0003024601	Africa
Africa|hCoV-19/South Africa/KRISP-K000574/2020|EPI ISL 509230|B.1.5.19|South Africa|2020-07-13	Africa|hCoV-19/South Africa/KRISP-K000637/2020|EPI ISL 509287|B.1.106|South Africa|2020-07-13	0.0002352112	Africa
Africa|hCoV-19/South Africa/KRISP-K000575/2020|EPI ISL 509231|B.1.140|South Africa|2020-07-13	Africa|hCoV-19/South Africa/KRISP-K000637/2020|EPI ISL 509287|B.1.106|South Africa|2020-07-13	0.0003360656	Africa
Africa|hCoV-19/South Africa/KRISP-K000576/2020|EPI ISL 509232|B.1.1.206|South Africa|2020-07-13	Africa|hCoV-19/South Africa/KRISP-K000637/2020|EPI ISL 509287|B.1.106|South Africa|2020-07-13	0.0004033221	Africa
Africa|hCoV-19/South Africa/KRISP-K000577/2020|EPI ISL 509233|B.1.1.206|South Africa|2020-07-11	Africa|hCoV-19/South Africa/KRISP-K000637/2020|EPI ISL 509287|B.1.106|South Africa|2020-07-13	0.0002688363	Africa
Africa|hCoV-19/South Africa/KRISP-K000578/2020|EPI ISL 509234|C.1|South Africa|2020-07-13	Africa|hCoV-19/South Africa/KRISP-K000637/2020|EPI ISL 509287|B.1.106|South Africa|2020-07-13	0.0005414895	Africa
Africa|hCoV-19/South Africa/KRISP-K000579/2020|EPI ISL 509235|C.1|South Africa|2020-07-10	Africa|hCoV-19/South Africa/KRISP-K000637/2020|EPI ISL 509287|B.1.106|South Africa|2020-07-13	0.0004033547	Africa
Africa|hCoV-19/South Africa/KRISP-K000580/2020|EPI ISL 509236|B.1.1|South Africa|2020-07-13	Africa|hCoV-19/South Africa/KRISP-K000637/2020|EPI ISL 509287|B.1.106|South Africa|2020-07-13	0.0003360815	Africa
Africa|hCoV-19/South Africa/KRISP-K000581/2020|EPI ISL 509237|B.1.1.206|South Africa|2020-07-13	Africa|hCoV-19/South Africa/KRISP-K000637/2020|EPI ISL 509287|B.1.106|South Africa|2020-07-13	0.0004705931	Africa
Africa|hCoV-19/South Africa/KRISP-K000582/2020|EPI ISL 509238|B.1.1.206|South Africa|2020-07-13	Africa|hCoV-19/South Africa/KRISP-K000637/2020|EPI ISL 509287|B.1.106|South Africa|2020-07-13	0.0003360736	Africa
Africa|hCoV-19/South Africa/KRISP-K000583/2020|EPI ISL 509239|B.1.1.206|South Africa|2020-07-13	Africa|hCoV-19/South Africa/KRISP-K000637/2020|EPI ISL 509287|B.1.106|South Africa|2020-07-13	0.0003697045	Africa
Africa|hCoV-19/South Africa/KRISP-K000584/2020|EPI ISL 509240|B.1.1.273|South Africa|2020-07-13	Africa|hCoV-19/South Africa/KRISP-K000637/2020|EPI ISL 509287|B.1.106|South Africa|2020-07-13	0.0004705427	Africa
Africa|hCoV-19/South Africa/KRISP-K000585/2020|EPI ISL 509241|B.1.140|South Africa|2020-07-13	Africa|hCoV-19/South Africa/KRISP-K000637/2020|EPI ISL 509287|B.1.106|South Africa|2020-07-13	0.0002688480	Africa
Africa|hCoV-19/South Africa/KRISP-K000586/2020|EPI ISL 509242|B.1.140|South Africa|2020-07-13	Africa|hCoV-19/South Africa/KRISP-K000637/2020|EPI ISL 509287|B.1.106|South Africa|2020-07-13	0.0003026197	Africa
Africa|hCoV-19/South Africa/KRISP-K000588/2020|EPI ISL 509243|B.1.1.206|South Africa|2020-07-13	Africa|hCoV-19/South Africa/KRISP-K000637/2020|EPI ISL 509287|B.1.106|South Africa|2020-07-13	0.0004033221	Africa
Africa|hCoV-19/South Africa/KRISP-K000589/2020|EPI ISL 509244|B.1.1.206|South Africa|2020-07-13	Africa|hCoV-19/South Africa/KRISP-K000637/2020|EPI ISL 509287|B.1.106|South Africa|2020-07-13	0.0004033397	Africa
Africa|hCoV-19/South Africa/KRISP-K000591/2020|EPI ISL 509245|B.1.5|South Africa|2020-07-12	Africa|hCoV-19/South Africa/KRISP-K000637/2020|EPI ISL 509287|B.1.106|South Africa|2020-07-13	0.0001007943	Africa
Africa|hCoV-19/South Africa/KRISP-K000592/2020|EPI ISL 509246|B.1.1.273|South Africa|2020-07-13	Africa|hCoV-19/South Africa/KRISP-K000637/2020|EPI ISL 509287|B.1.106|South Africa|2020-07-13	0.0004065696	Africa
Africa|hCoV-19/South Africa/KRISP-K000594/2020|EPI ISL 509247|B.1.140|South Africa|2020-07-02	Africa|hCoV-19/South Africa/KRISP-K000637/2020|EPI ISL 509287|B.1.106|South Africa|2020-07-13	0.0003696884	Africa
Africa|hCoV-19/South Africa/KRISP-K000595/2020|EPI ISL 509248|B.1.140|South Africa|2020-07-02	Africa|hCoV-19/South Africa/KRISP-K000637/2020|EPI ISL 509287|B.1.106|South Africa|2020-07-13	0.0003360736	Africa
Africa|hCoV-19/South Africa/KRISP-K000596/2020|EPI ISL 509249|B.1.1.206|South Africa|2020-07-02	Africa|hCoV-19/South Africa/KRISP-K000637/2020|EPI ISL 509287|B.1.106|South Africa|2020-07-13	0.0004369705	Africa
Africa|hCoV-19/South Africa/KRISP-K000597/2020|EPI ISL 509250|B.1.1.34|South Africa|2020-07-13	Africa|hCoV-19/South Africa/KRISP-K000637/2020|EPI ISL 509287|B.1.106|South Africa|2020-07-13	0.0003360736	Africa
Africa|hCoV-19/South Africa/KRISP-K000598/2020|EPI ISL 509251|B.1.1.206|South Africa|2020-07-03	Africa|hCoV-19/South Africa/KRISP-K000637/2020|EPI ISL 509287|B.1.106|South Africa|2020-07-13	0.0003024601	Africa
Africa|hCoV-19/South Africa/KRISP-K000599/2020|EPI ISL 509252|B.1.1.273|South Africa|2020-07-13	Africa|hCoV-19/South Africa/KRISP-K000637/2020|EPI ISL 509287|B.1.106|South Africa|2020-07-13	0.0003024601	Africa
Africa|hCoV-19/South Africa/KRISP-K000600/2020|EPI ISL 509253|B.1.1.206|South Africa|2020-07-01	Africa|hCoV-19/South Africa/KRISP-K000637/2020|EPI ISL 509287|B.1.106|South Africa|2020-07-13	0.0004369324	Africa
Africa|hCoV-19/South Africa/KRISP-K000601/2020|EPI ISL 509254|B.1.1.57|South Africa|2020-07-13	Africa|hCoV-19/South Africa/KRISP-K000637/2020|EPI ISL 509287|B.1.106|South Africa|2020-07-13	0.0002688480	Africa
Africa|hCoV-19/South Africa/KRISP-K000602/2020|EPI ISL 509255|B.1.1.206|South Africa|2020-07-01	Africa|hCoV-19/South Africa/KRISP-K000637/2020|EPI ISL 509287|B.1.106|South Africa|2020-07-13	0.0004033141	Africa
Africa|hCoV-19/South Africa/KRISP-K000603/2020|EPI ISL 509256|B.1.1.206|South Africa|2020-07-02	Africa|hCoV-19/South Africa/KRISP-K000637/2020|EPI ISL 509287|B.1.106|South Africa|2020-07-13	0.0003696884	Africa
Africa|hCoV-19/South Africa/KRISP-K000604/2020|EPI ISL 509257|C.1|South Africa|2020-07-01	Africa|hCoV-19/South Africa/KRISP-K000637/2020|EPI ISL 509287|B.1.106|South Africa|2020-07-13	0.0004369324	Africa
Africa|hCoV-19/South Africa/KRISP-K000606/2020|EPI ISL 509259|B.1.1.206|South Africa|2020-07-02	Africa|hCoV-19/South Africa/KRISP-K000637/2020|EPI ISL 509287|B.1.106|South Africa|2020-07-13	0.0005496771	Africa
Africa|hCoV-19/South Africa/KRISP-K000607/2020|EPI ISL 509260|B.1.1.57|South Africa|2020-07-13	Africa|hCoV-19/South Africa/KRISP-K000637/2020|EPI ISL 509287|B.1.106|South Africa|2020-07-13	0.0003360883	Africa
Africa|hCoV-19/South Africa/KRISP-K000608/2020|EPI ISL 509261|H.1|South Africa|2020-07-03	Africa|hCoV-19/South Africa/KRISP-K000637/2020|EPI ISL 509287|B.1.106|South Africa|2020-07-13	0.0003369079	Africa
Africa|hCoV-19/South Africa/KRISP-K000612/2020|EPI ISL 509264|B.1.1.206|South Africa|2020-07-01	Africa|hCoV-19/South Africa/KRISP-K000637/2020|EPI ISL 509287|B.1.106|South Africa|2020-07-13	0.0005042171	Africa
Africa|hCoV-19/South Africa/KRISP-K000613/2020|EPI ISL 509265|B.1.1.206|South Africa|2020-07-14	Africa|hCoV-19/South Africa/KRISP-K000637/2020|EPI ISL 509287|B.1.106|South Africa|2020-07-13	0.0005042070	Africa
Africa|hCoV-19/South Africa/KRISP-K000614/2020|EPI ISL 509266|B.1.1.206|South Africa|2020-07-02	Africa|hCoV-19/South Africa/KRISP-K000637/2020|EPI ISL 509287|B.1.106|South Africa|2020-07-13	0.0004033316	Africa
Africa|hCoV-19/South Africa/KRISP-K000615/2020|EPI ISL 509267|B.1.1.206|South Africa|2020-07-02	Africa|hCoV-19/South Africa/KRISP-K000637/2020|EPI ISL 509287|B.1.106|South Africa|2020-07-13	0.0004705726	Africa
Africa|hCoV-19/South Africa/KRISP-K000616/2020|EPI ISL 509268|B.1.1.206|South Africa|2020-07-01	Africa|hCoV-19/South Africa/KRISP-K000637/2020|EPI ISL 509287|B.1.106|South Africa|2020-07-13	0.0003726434	Africa
Africa|hCoV-19/South Africa/KRISP-K000617/2020|EPI ISL 509269|B.1.1.206|South Africa|2020-07-01	Africa|hCoV-19/South Africa/KRISP-K000637/2020|EPI ISL 509287|B.1.106|South Africa|2020-07-13	0.0003697045	Africa
Africa|hCoV-19/South Africa/KRISP-K000618/2020|EPI ISL 509270|B.1.1.206|South Africa|2020-07-03	Africa|hCoV-19/South Africa/KRISP-K000637/2020|EPI ISL 509287|B.1.106|South Africa|2020-07-13	0.0003360736	Africa
Africa|hCoV-19/South Africa/KRISP-K000620/2020|EPI ISL 509272|B.1.1.206|South Africa|2020-07-01	Africa|hCoV-19/South Africa/KRISP-K000637/2020|EPI ISL 509287|B.1.106|South Africa|2020-07-13	0.0004095204	Africa
Africa|hCoV-19/South Africa/KRISP-K000621/2020|EPI ISL 509273|B.1.140|South Africa|2020-07-02	Africa|hCoV-19/South Africa/KRISP-K000637/2020|EPI ISL 509287|B.1.106|South Africa|2020-07-13	0.0003388632	Africa
Africa|hCoV-19/South Africa/KRISP-K000622/2020|EPI ISL 509274|B.1.1|South Africa|2020-07-03	Africa|hCoV-19/South Africa/KRISP-K000637/2020|EPI ISL 509287|B.1.106|South Africa|2020-07-13	0.0002016191	Africa
Africa|hCoV-19/South Africa/KRISP-K000623/2020|EPI ISL 509275|B.1.1.206|South Africa|2020-07-04	Africa|hCoV-19/South Africa/KRISP-K000637/2020|EPI ISL 509287|B.1.106|South Africa|2020-07-13	0.0004705726	Africa
Africa|hCoV-19/South Africa/KRISP-K000624/2020|EPI ISL 509276|B.1.1.206|South Africa|2020-07-02	Africa|hCoV-19/South Africa/KRISP-K000637/2020|EPI ISL 509287|B.1.106|South Africa|2020-07-13	0.0003718714	Africa
Africa|hCoV-19/South Africa/KRISP-K000625/2020|EPI ISL 509277|B.1.1.206|South Africa|2020-07-11	Africa|hCoV-19/South Africa/KRISP-K000637/2020|EPI ISL 509287|B.1.106|South Africa|2020-07-13	0.0004411469	Africa
Africa|hCoV-19/South Africa/KRISP-K000626/2020|EPI ISL 509278|B.1.1.1|South Africa|2020-07-07	Africa|hCoV-19/South Africa/KRISP-K000637/2020|EPI ISL 509287|B.1.106|South Africa|2020-07-13	0.0004504499	Africa
Africa|hCoV-19/South Africa/KRISP-K000628/2020|EPI ISL 509279|B.1.1.206|South Africa|2020-07-12	Africa|hCoV-19/South Africa/KRISP-K000637/2020|EPI ISL 509287|B.1.106|South Africa|2020-07-13	0.0003696973	Africa
Africa|hCoV-19/South Africa/KRISP-K000629/2020|EPI ISL 509280|B.1.1|South Africa|2020-07-03	Africa|hCoV-19/South Africa/KRISP-K000637/2020|EPI ISL 509287|B.1.106|South Africa|2020-07-13	0.0003806719	Africa
Africa|hCoV-19/South Africa/KRISP-K000630/2020|EPI ISL 509281|B.1.1.206|South Africa|2020-07-03	Africa|hCoV-19/South Africa/KRISP-K000637/2020|EPI ISL 509287|B.1.106|South Africa|2020-07-13	0.0003360880	Africa
Africa|hCoV-19/South Africa/KRISP-K000631/2020|EPI ISL 509282|B.1.1.206|South Africa|2020-07-04	Africa|hCoV-19/South Africa/KRISP-K000637/2020|EPI ISL 509287|B.1.106|South Africa|2020-07-13	0.0003725929	Africa
Africa|hCoV-19/South Africa/KRISP-K000632/2020|EPI ISL 509283|B.1.1.206|South Africa|2020-07-02	Africa|hCoV-19/South Africa/KRISP-K000637/2020|EPI ISL 509287|B.1.106|South Africa|2020-07-13	0.0003696884	Africa
Africa|hCoV-19/South Africa/KRISP-K000633/2020|EPI ISL 509284|B.1.1.206|South Africa|2020-07-02	Africa|hCoV-19/South Africa/KRISP-K000637/2020|EPI ISL 509287|B.1.106|South Africa|2020-07-13	0.0003360736	Africa
Africa|hCoV-19/South Africa/KRISP-K000635/2020|EPI ISL 509285|B.1|South Africa|2020-07-07	Africa|hCoV-19/South Africa/KRISP-K000637/2020|EPI ISL 509287|B.1.106|South Africa|2020-07-13	0.0002688299	Africa
Africa|hCoV-19/Algeria/G0638 2264/2020|EPI ISL 418241|B.1|Algeria|2020-03-02	Africa|hCoV-19/South Africa/KRISP-K000639/2020|EPI ISL 509288|C.1|South Africa|2020-07-13	0.0005424495	Africa
Africa|hCoV-19/Algeria/G0640 2265/2020|EPI ISL 418242|B.1|Algeria|2020-03-08	Africa|hCoV-19/South Africa/KRISP-K000639/2020|EPI ISL 509288|C.1|South Africa|2020-07-13	0.0004398634	Africa
Africa|hCoV-19/Algeria/G0860 2262/2020|EPI ISL 420037|B.1|Algeria|2020-03-02	Africa|hCoV-19/South Africa/KRISP-K000639/2020|EPI ISL 509288|C.1|South Africa|2020-07-13	0.0004398634	Africa
Africa|hCoV-19/Benin/1022/2020|EPI ISL 476826|B.1|Benin|2020-03-25	Africa|hCoV-19/South Africa/KRISP-K000639/2020|EPI ISL 509288|C.1|South Africa|2020-07-13	0.0004060567	Africa
Africa|hCoV-19/Benin/1092/2020|EPI ISL 476827|B.1|Benin|2020-03-27	Africa|hCoV-19/South Africa/KRISP-K000639/2020|EPI ISL 509288|C.1|South Africa|2020-07-13	0.0004739106	Africa
Africa|hCoV-19/Benin/1408/2020|EPI ISL 476825|B.1.356|Benin|2020-04-04	Africa|hCoV-19/South Africa/KRISP-K000639/2020|EPI ISL 509288|C.1|South Africa|2020-07-13	0.0004398932	Africa
Africa|hCoV-19/Benin/1409/2020|EPI ISL 476828|B.1|Benin|2020-04-06	Africa|hCoV-19/South Africa/KRISP-K000639/2020|EPI ISL 509288|C.1|South Africa|2020-07-13	0.0004771518	Africa
Africa|hCoV-19/Benin/1950/2020|EPI ISL 476830|A|Benin|2020-04-15	Africa|hCoV-19/South Africa/KRISP-K000639/2020|EPI ISL 509288|C.1|South Africa|2020-07-13	0.0006431386	Africa
Africa|hCoV-19/Benin/197/2020|EPI ISL 476822|B.1.178|Benin|2020-03-15	Africa|hCoV-19/South Africa/KRISP-K000639/2020|EPI ISL 509288|C.1|South Africa|2020-07-13	0.0004061020	Africa
Africa|hCoV-19/Benin/2012/2020|EPI ISL 476831|A|Benin|2020-04-15	Africa|hCoV-19/South Africa/KRISP-K000639/2020|EPI ISL 509288|C.1|South Africa|2020-07-13	0.0006769033	Africa
Africa|hCoV-19/Benin/260/2020|EPI ISL 476823|B.1.292|Benin|2020-03-17	Africa|hCoV-19/South Africa/KRISP-K000639/2020|EPI ISL 509288|C.1|South Africa|2020-07-13	0.0005075999	Africa
Africa|hCoV-19/Benin/314/2020|EPI ISL 476834|B.1.5|Benin|2020-03-17	Africa|hCoV-19/South Africa/KRISP-K000639/2020|EPI ISL 509288|C.1|South Africa|2020-07-13	0.0005104689	Africa
Africa|hCoV-19/Benin/461/2020|EPI ISL 476833|A|Benin|2020-03-17	Africa|hCoV-19/South Africa/KRISP-K000639/2020|EPI ISL 509288|C.1|South Africa|2020-07-13	0.0006430170	Africa
Africa|hCoV-19/Benin/501/2020|EPI ISL 476824|B.1.356|Benin|2020-03-17	Africa|hCoV-19/South Africa/KRISP-K000639/2020|EPI ISL 509288|C.1|South Africa|2020-07-13	0.0004398634	Africa
Africa|hCoV-19/Benin/843/2020|EPI ISL 476829|A|Benin|2020-03-19	Africa|hCoV-19/South Africa/KRISP-K000639/2020|EPI ISL 509288|C.1|South Africa|2020-07-13	0.0005753853	Africa
Africa|hCoV-19/Botswana/BOT0455/2020|EPI ISL 560386|B.1|Botswana|2020-03-28	Africa|hCoV-19/South Africa/KRISP-K000639/2020|EPI ISL 509288|C.1|South Africa|2020-07-13	0.0003721770	Africa
Africa|hCoV-19/Botswana/BOT2254/2020|EPI ISL 560390|B.1.1|Botswana|2020-04-08	Africa|hCoV-19/South Africa/KRISP-K000639/2020|EPI ISL 509288|C.1|South Africa|2020-07-13	0.0002410689	Africa
Africa|hCoV-19/Botswana/BOT2283/2020|EPI ISL 560385|B.1|Botswana|2020-04-07	Africa|hCoV-19/South Africa/KRISP-K000639/2020|EPI ISL 509288|C.1|South Africa|2020-07-13	0.0004917880	Africa
Africa|hCoV-19/Botswana/BOT2624/2020|EPI ISL 560387|B.1.1|Botswana|2020-04-05	Africa|hCoV-19/South Africa/KRISP-K000639/2020|EPI ISL 509288|C.1|South Africa|2020-07-13	0.0002458344	Africa
Africa|hCoV-19/Botswana/BOT4161/2020|EPI ISL 560388|B.1.1.220|Botswana|2020-04-16	Africa|hCoV-19/South Africa/KRISP-K000639/2020|EPI ISL 509288|C.1|South Africa|2020-07-13	0.0003131720	Africa
Africa|hCoV-19/DRC/04186/2020|EPI ISL 471411|A|Democratic Republic of the Congo|2020-04-25	Africa|hCoV-19/South Africa/KRISP-K000639/2020|EPI ISL 509288|C.1|South Africa|2020-07-13	0.0006430163	Africa
Africa|hCoV-19/DRC/04188/2020|EPI ISL 471413|A|Democratic Republic of the Congo|2020-04-25	Africa|hCoV-19/South Africa/KRISP-K000639/2020|EPI ISL 509288|C.1|South Africa|2020-07-13	0.0007331146	Africa
Africa|hCoV-19/DRC/10041/2020|EPI ISL 527543|B.1.1.275|Democratic Republic of the Congo|2020-05-22	Africa|hCoV-19/South Africa/KRISP-K000639/2020|EPI ISL 509288|C.1|South Africa|2020-07-13	0.0003090042	Africa
Africa|hCoV-19/DRC/10057/2020|EPI ISL 527538|B.1.1.275|Democratic Republic of the Congo|2020-05-22	Africa|hCoV-19/South Africa/KRISP-K000639/2020|EPI ISL 509288|C.1|South Africa|2020-07-13	0.0003901292	Africa
Africa|hCoV-19/DRC/10061/2020|EPI ISL 527521|B.1.1.275|Democratic Republic of the Congo|2020-05-22	Africa|hCoV-19/South Africa/KRISP-K000639/2020|EPI ISL 509288|C.1|South Africa|2020-07-13	0.0002798296	Africa
Africa|hCoV-19/DRC/10070/2020|EPI ISL 527544|B.1.178|Democratic Republic of the Congo|2020-05-22	Africa|hCoV-19/South Africa/KRISP-K000639/2020|EPI ISL 509288|C.1|South Africa|2020-07-13	0.0005486608	Africa
Africa|hCoV-19/DRC/10120/2020|EPI ISL 513624|B.1.1.275|Democratic Republic of the Congo|2020-05-22	Africa|hCoV-19/South Africa/KRISP-K000639/2020|EPI ISL 509288|C.1|South Africa|2020-07-13	0.0003517988	Africa
Africa|hCoV-19/DRC/10127/2020|EPI ISL 513625|B.1.1.275|Democratic Republic of the Congo|2020-05-22	Africa|hCoV-19/South Africa/KRISP-K000639/2020|EPI ISL 509288|C.1|South Africa|2020-07-13	0.0003472069	Africa
Africa|hCoV-19/DRC/10242/2020|EPI ISL 513626|B.1.84|Democratic Republic of the Congo|2020-05-22	Africa|hCoV-19/South Africa/KRISP-K000639/2020|EPI ISL 509288|C.1|South Africa|2020-07-13	0.0004433689	Africa
Africa|hCoV-19/DRC/10251/2020|EPI ISL 513627|B.1.128|Democratic Republic of the Congo|2020-05-22	Africa|hCoV-19/South Africa/KRISP-K000639/2020|EPI ISL 509288|C.1|South Africa|2020-07-13	0.0005804512	Africa
Africa|hCoV-19/DRC/10324/2020|EPI ISL 527545|B.1.214|Democratic Republic of the Congo|2020-05-22	Africa|hCoV-19/South Africa/KRISP-K000639/2020|EPI ISL 509288|C.1|South Africa|2020-07-13	0.0005149949	Africa
Africa|hCoV-19/DRC/10346/2020|EPI ISL 527546|B.1.214|Democratic Republic of the Congo|2020-05-22	Africa|hCoV-19/South Africa/KRISP-K000639/2020|EPI ISL 509288|C.1|South Africa|2020-07-13	0.0004856647	Africa
Africa|hCoV-19/DRC/10364/2020|EPI ISL 527498|B.1|Democratic Republic of the Congo|2020-05-22	Africa|hCoV-19/South Africa/KRISP-K000639/2020|EPI ISL 509288|C.1|South Africa|2020-07-13	0.0004144840	Africa
Africa|hCoV-19/DRC/10371/2020|EPI ISL 527489|B.1.178|Democratic Republic of the Congo|2020-05-22	Africa|hCoV-19/South Africa/KRISP-K000639/2020|EPI ISL 509288|C.1|South Africa|2020-07-13	0.0005496088	Africa
Africa|hCoV-19/DRC/10373/2020|EPI ISL 527495|B.1.159|Democratic Republic of the Congo|2020-05-22	Africa|hCoV-19/South Africa/KRISP-K000639/2020|EPI ISL 509288|C.1|South Africa|2020-07-13	0.0005159441	Africa
Africa|hCoV-19/DRC/10374/2020|EPI ISL 527539|B.1.84|Democratic Republic of the Congo|2020-05-22	Africa|hCoV-19/South Africa/KRISP-K000639/2020|EPI ISL 509288|C.1|South Africa|2020-07-13	0.0007057344	Africa
Africa|hCoV-19/DRC/10375/2020|EPI ISL 527499|B.1.84|Democratic Republic of the Congo|2020-05-22	Africa|hCoV-19/South Africa/KRISP-K000639/2020|EPI ISL 509288|C.1|South Africa|2020-07-13	0.0005857434	Africa
Africa|hCoV-19/DRC/10399/2020|EPI ISL 527491|B.1.214|Democratic Republic of the Congo|2020-05-22	Africa|hCoV-19/South Africa/KRISP-K000639/2020|EPI ISL 509288|C.1|South Africa|2020-07-13	0.0004122307	Africa
Africa|hCoV-19/DRC/10502/2020|EPI ISL 527547|B.1.5|Democratic Republic of the Congo|2020-05-20	Africa|hCoV-19/South Africa/KRISP-K000639/2020|EPI ISL 509288|C.1|South Africa|2020-07-13	0.0003430320	Africa
Africa|hCoV-19/DRC/10506/2020|EPI ISL 527524|B.1.5|Democratic Republic of the Congo|2020-05-18	Africa|hCoV-19/South Africa/KRISP-K000639/2020|EPI ISL 509288|C.1|South Africa|2020-07-13	0.0003514078	Africa
Africa|hCoV-19/DRC/10507/2020|EPI ISL 527492|B.1.5|Democratic Republic of the Congo|2020-05-18	Africa|hCoV-19/South Africa/KRISP-K000639/2020|EPI ISL 509288|C.1|South Africa|2020-07-13	0.0003780724	Africa
Africa|hCoV-19/DRC/10508/2020|EPI ISL 527494|B.1.5|Democratic Republic of the Congo|2020-05-20	Africa|hCoV-19/South Africa/KRISP-K000639/2020|EPI ISL 509288|C.1|South Africa|2020-07-13	0.0003760313	Africa
Africa|hCoV-19/DRC/10532/2020|EPI ISL 527532|B.1.5|Democratic Republic of the Congo|2020-05-20	Africa|hCoV-19/South Africa/KRISP-K000639/2020|EPI ISL 509288|C.1|South Africa|2020-07-13	0.0003517289	Africa
Africa|hCoV-19/DRC/10533/2020|EPI ISL 527548|B.1.5|Democratic Republic of the Congo|2020-05-20	Africa|hCoV-19/South Africa/KRISP-K000639/2020|EPI ISL 509288|C.1|South Africa|2020-07-13	0.0003774590	Africa
Africa|hCoV-19/DRC/10621/2020|EPI ISL 527526|B.1.214|Democratic Republic of the Congo|2020-05-23	Africa|hCoV-19/South Africa/KRISP-K000639/2020|EPI ISL 509288|C.1|South Africa|2020-07-13	0.0004914032	Africa
Africa|hCoV-19/DRC/10640/2020|EPI ISL 527541|B.1|Democratic Republic of the Congo|2020-05-22	Africa|hCoV-19/South Africa/KRISP-K000639/2020|EPI ISL 509288|C.1|South Africa|2020-07-13	0.0006749381	Africa
Africa|hCoV-19/DRC/10644/2020|EPI ISL 527549|B.1|Democratic Republic of the Congo|2020-05-22	Africa|hCoV-19/South Africa/KRISP-K000639/2020|EPI ISL 509288|C.1|South Africa|2020-07-13	0.0006520349	Africa
Africa|hCoV-19/DRC/10728/2020|EPI ISL 513628|B.1.5|Democratic Republic of the Congo|2020-05-23	Africa|hCoV-19/South Africa/KRISP-K000639/2020|EPI ISL 509288|C.1|South Africa|2020-07-13	0.0003878654	Africa
Africa|hCoV-19/DRC/10731/2020|EPI ISL 513629|B.1.1.1|Democratic Republic of the Congo|2020-05-23	Africa|hCoV-19/South Africa/KRISP-K000639/2020|EPI ISL 509288|C.1|South Africa|2020-07-13	0.0001420404	Africa
Africa|hCoV-19/DRC/10733/2020|EPI ISL 513630|B.1|Democratic Republic of the Congo|2020-05-23	Africa|hCoV-19/South Africa/KRISP-K000639/2020|EPI ISL 509288|C.1|South Africa|2020-07-13	0.0005101785	Africa
Africa|hCoV-19/DRC/108/2020|EPI ISL 417948|B.1.128|Democratic Republic of the Congo|2020-03-19	Africa|hCoV-19/South Africa/KRISP-K000639/2020|EPI ISL 509288|C.1|South Africa|2020-07-13	0.0004743203	Africa
Africa|hCoV-19/DRC/10885/2020|EPI ISL 513631|B.1.84|Democratic Republic of the Congo|2020-05-23	Africa|hCoV-19/South Africa/KRISP-K000639/2020|EPI ISL 509288|C.1|South Africa|2020-07-13	0.0005138783	Africa
Africa|hCoV-19/DRC/10902/2020|EPI ISL 527490|B.1.178|Democratic Republic of the Congo|2020-05-23	Africa|hCoV-19/South Africa/KRISP-K000639/2020|EPI ISL 509288|C.1|South Africa|2020-07-13	0.0004805365	Africa
Africa|hCoV-19/DRC/10913/2020|EPI ISL 527507|B.1.84|Democratic Republic of the Congo|2020-05-24	Africa|hCoV-19/South Africa/KRISP-K000639/2020|EPI ISL 509288|C.1|South Africa|2020-07-13	0.0005893759	Africa
Africa|hCoV-19/DRC/11005/2020|EPI ISL 527550|B.1.159|Democratic Republic of the Congo|2020-05-24	Africa|hCoV-19/South Africa/KRISP-K000639/2020|EPI ISL 509288|C.1|South Africa|2020-07-13	0.0006178685	Africa
Africa|hCoV-19/DRC/11008/2020|EPI ISL 527503|B.1.159|Democratic Republic of the Congo|2020-05-24	Africa|hCoV-19/South Africa/KRISP-K000639/2020|EPI ISL 509288|C.1|South Africa|2020-07-13	0.0005194704	Africa
Africa|hCoV-19/DRC/11022/2020|EPI ISL 527551|B.1.214|Democratic Republic of the Congo|2020-05-24	Africa|hCoV-19/South Africa/KRISP-K000639/2020|EPI ISL 509288|C.1|South Africa|2020-07-13	0.0005837448	Africa
Africa|hCoV-19/DRC/11024/2020|EPI ISL 527552|B.1.149|Democratic Republic of the Congo|2020-05-24	Africa|hCoV-19/South Africa/KRISP-K000639/2020|EPI ISL 509288|C.1|South Africa|2020-07-13	0.0006237578	Africa
Africa|hCoV-19/DRC/11026/2020|EPI ISL 527553|B.1.149|Democratic Republic of the Congo|2020-05-24	Africa|hCoV-19/South Africa/KRISP-K000639/2020|EPI ISL 509288|C.1|South Africa|2020-07-13	0.0004805034	Africa
Africa|hCoV-19/DRC/11031/2020|EPI ISL 527554|B.1.214|Democratic Republic of the Congo|2020-05-24	Africa|hCoV-19/South Africa/KRISP-K000639/2020|EPI ISL 509288|C.1|South Africa|2020-07-13	0.0005152196	Africa
Africa|hCoV-19/DRC/11041/2020|EPI ISL 527555|B.1|Democratic Republic of the Congo|2020-05-24	Africa|hCoV-19/South Africa/KRISP-K000639/2020|EPI ISL 509288|C.1|South Africa|2020-07-13	0.0004807131	Africa
Africa|hCoV-19/DRC/11057/2020|EPI ISL 527528|B.1.5|Democratic Republic of the Congo|2020-05-24	Africa|hCoV-19/South Africa/KRISP-K000639/2020|EPI ISL 509288|C.1|South Africa|2020-07-13	0.0004215595	Africa
Africa|hCoV-19/DRC/11078/2020|EPI ISL 527514|B.1|Democratic Republic of the Congo|2020-05-24	Africa|hCoV-19/South Africa/KRISP-K000639/2020|EPI ISL 509288|C.1|South Africa|2020-07-13	0.0005215833	Africa
Africa|hCoV-19/DRC/11079/2020|EPI ISL 527500|B.1.214|Democratic Republic of the Congo|2020-05-24	Africa|hCoV-19/South Africa/KRISP-K000639/2020|EPI ISL 509288|C.1|South Africa|2020-07-13	0.0004487811	Africa
Africa|hCoV-19/DRC/11093/2020|EPI ISL 527527|B.1.5|Democratic Republic of the Congo|2020-05-24	Africa|hCoV-19/South Africa/KRISP-K000639/2020|EPI ISL 509288|C.1|South Africa|2020-07-13	0.0004579793	Africa
Africa|hCoV-19/DRC/11096/2020|EPI ISL 527522|B.1|Democratic Republic of the Congo|2020-05-24	Africa|hCoV-19/South Africa/KRISP-K000639/2020|EPI ISL 509288|C.1|South Africa|2020-07-13	0.0004550144	Africa
Africa|hCoV-19/DRC/11114/2020|EPI ISL 527534|B.1.214|Democratic Republic of the Congo|2020-05-25	Africa|hCoV-19/South Africa/KRISP-K000639/2020|EPI ISL 509288|C.1|South Africa|2020-07-13	0.0005280582	Africa
Africa|hCoV-19/DRC/11123/2020|EPI ISL 527496|B.1.84|Democratic Republic of the Congo|2020-05-24	Africa|hCoV-19/South Africa/KRISP-K000639/2020|EPI ISL 509288|C.1|South Africa|2020-07-13	0.0004815669	Africa
Africa|hCoV-19/DRC/11134/2020|EPI ISL 527518|B.1.5|Democratic Republic of the Congo|2020-05-24	Africa|hCoV-19/South Africa/KRISP-K000639/2020|EPI ISL 509288|C.1|South Africa|2020-07-13	0.0003489439	Africa
Africa|hCoV-19/DRC/11143/2020|EPI ISL 527556|B.1|Democratic Republic of the Congo|2020-05-24	Africa|hCoV-19/South Africa/KRISP-K000639/2020|EPI ISL 509288|C.1|South Africa|2020-07-13	0.0006179445	Africa
Africa|hCoV-19/DRC/11145/2020|EPI ISL 527501|B.1.214|Democratic Republic of the Congo|2020-05-24	Africa|hCoV-19/South Africa/KRISP-K000639/2020|EPI ISL 509288|C.1|South Africa|2020-07-13	0.0005873340	Africa
Africa|hCoV-19/DRC/11148/2020|EPI ISL 527525|B.1.178|Democratic Republic of the Congo|2020-05-24	Africa|hCoV-19/South Africa/KRISP-K000639/2020|EPI ISL 509288|C.1|South Africa|2020-07-13	0.0005637843	Africa
Africa|hCoV-19/DRC/11157/2020|EPI ISL 527530|B.1|Democratic Republic of the Congo|2020-05-25	Africa|hCoV-19/South Africa/KRISP-K000639/2020|EPI ISL 509288|C.1|South Africa|2020-07-13	0.0005253513	Africa
Africa|hCoV-19/DRC/11187/2020|EPI ISL 527523|B.1.1.275|Democratic Republic of the Congo|2020-05-23	Africa|hCoV-19/South Africa/KRISP-K000639/2020|EPI ISL 509288|C.1|South Africa|2020-07-13	0.0003504478	Africa
Africa|hCoV-19/DRC/11191/2020|EPI ISL 527506|B.1.1.275|Democratic Republic of the Congo|2020-05-23	Africa|hCoV-19/South Africa/KRISP-K000639/2020|EPI ISL 509288|C.1|South Africa|2020-07-13	0.0002766275	Africa
Africa|hCoV-19/DRC/11252/2020|EPI ISL 527557|B.1.1.275|Democratic Republic of the Congo|2020-05-21	Africa|hCoV-19/South Africa/KRISP-K000639/2020|EPI ISL 509288|C.1|South Africa|2020-07-13	0.0004459889	Africa
Africa|hCoV-19/DRC/11260/2020|EPI ISL 527558|B.1.1.275|Democratic Republic of the Congo|2020-05-23	Africa|hCoV-19/South Africa/KRISP-K000639/2020|EPI ISL 509288|C.1|South Africa|2020-07-13	0.0003088633	Africa
Africa|hCoV-19/DRC/1131/2020|EPI ISL 429255|B.1.5|Democratic Republic of the Congo|2020-04-05	Africa|hCoV-19/South Africa/KRISP-K000639/2020|EPI ISL 509288|C.1|South Africa|2020-07-13	0.0003754283	Africa
Africa|hCoV-19/DRC/11310/2020|EPI ISL 527529|B.1.149|Democratic Republic of the Congo|2020-05-25	Africa|hCoV-19/South Africa/KRISP-K000639/2020|EPI ISL 509288|C.1|South Africa|2020-07-13	0.0004572081	Africa
Africa|hCoV-19/DRC/11318/2020|EPI ISL 527559|B.1.149|Democratic Republic of the Congo|2020-05-25	Africa|hCoV-19/South Africa/KRISP-K000639/2020|EPI ISL 509288|C.1|South Africa|2020-07-13	0.0004778910	Africa
Africa|hCoV-19/DRC/11326/2020|EPI ISL 527508|B.1|Democratic Republic of the Congo|2020-05-25	Africa|hCoV-19/South Africa/KRISP-K000639/2020|EPI ISL 509288|C.1|South Africa|2020-07-13	0.0004853499	Africa
Africa|hCoV-19/DRC/11334/2020|EPI ISL 527504|B.1.178|Democratic Republic of the Congo|2020-05-25	Africa|hCoV-19/South Africa/KRISP-K000639/2020|EPI ISL 509288|C.1|South Africa|2020-07-13	0.0004846544	Africa
Africa|hCoV-19/DRC/11337/2020|EPI ISL 527510|B.1.84|Democratic Republic of the Congo|2020-05-25	Africa|hCoV-19/South Africa/KRISP-K000639/2020|EPI ISL 509288|C.1|South Africa|2020-07-13	0.0005207399	Africa
Africa|hCoV-19/DRC/11341/2020|EPI ISL 527509|B.1.1.275|Democratic Republic of the Congo|2020-05-25	Africa|hCoV-19/South Africa/KRISP-K000639/2020|EPI ISL 509288|C.1|South Africa|2020-07-13	0.0003814984	Africa
Africa|hCoV-19/DRC/11348/2020|EPI ISL 527560|B.1.149|Democratic Republic of the Congo|2020-05-25	Africa|hCoV-19/South Africa/KRISP-K000639/2020|EPI ISL 509288|C.1|South Africa|2020-07-13	0.0004783155	Africa
Africa|hCoV-19/DRC/11369/2020|EPI ISL 527537|B.1.214|Democratic Republic of the Congo|2020-05-25	Africa|hCoV-19/South Africa/KRISP-K000639/2020|EPI ISL 509288|C.1|South Africa|2020-07-13	0.0004945497	Africa
Africa|hCoV-19/DRC/11376/2020|EPI ISL 527513|B.1.214|Democratic Republic of the Congo|2020-05-25	Africa|hCoV-19/South Africa/KRISP-K000639/2020|EPI ISL 509288|C.1|South Africa|2020-07-13	0.0005559939	Africa
Africa|hCoV-19/DRC/11411/2020|EPI ISL 527561|B.1.5|Democratic Republic of the Congo|2020-05-25	Africa|hCoV-19/South Africa/KRISP-K000639/2020|EPI ISL 509288|C.1|South Africa|2020-07-13	0.0004460149	Africa
Africa|hCoV-19/DRC/11450/2020|EPI ISL 527516|B.1.5|Democratic Republic of the Congo|2020-05-25	Africa|hCoV-19/South Africa/KRISP-K000639/2020|EPI ISL 509288|C.1|South Africa|2020-07-13	0.0003524726	Africa
Africa|hCoV-19/DRC/11458/2020|EPI ISL 527497|B.1.5|Democratic Republic of the Congo|2020-05-25	Africa|hCoV-19/South Africa/KRISP-K000639/2020|EPI ISL 509288|C.1|South Africa|2020-07-13	0.0004851474	Africa
Africa|hCoV-19/DRC/11460/2020|EPI ISL 527562|B.1.214|Democratic Republic of the Congo|2020-05-25	Africa|hCoV-19/South Africa/KRISP-K000639/2020|EPI ISL 509288|C.1|South Africa|2020-07-13	0.0006245063	Africa
Africa|hCoV-19/DRC/11472/2020|EPI ISL 527502|B.1.214|Democratic Republic of the Congo|2020-05-25	Africa|hCoV-19/South Africa/KRISP-K000639/2020|EPI ISL 509288|C.1|South Africa|2020-07-13	0.0005866995	Africa
Africa|hCoV-19/DRC/11477/2020|EPI ISL 527563|B.1.84|Democratic Republic of the Congo|2020-05-25	Africa|hCoV-19/South Africa/KRISP-K000639/2020|EPI ISL 509288|C.1|South Africa|2020-07-13	0.0004112985	Africa
Africa|hCoV-19/DRC/11486/2020|EPI ISL 527564|B.1.214|Democratic Republic of the Congo|2020-05-25	Africa|hCoV-19/South Africa/KRISP-K000639/2020|EPI ISL 509288|C.1|South Africa|2020-07-13	0.0005835930	Africa
Africa|hCoV-19/DRC/11487/2020|EPI ISL 527505|B.1|Democratic Republic of the Congo|2020-05-25	Africa|hCoV-19/South Africa/KRISP-K000639/2020|EPI ISL 509288|C.1|South Africa|2020-07-13	0.0004855855	Africa
Africa|hCoV-19/DRC/11507/2020|EPI ISL 527512|B.1|Democratic Republic of the Congo|2020-05-25	Africa|hCoV-19/South Africa/KRISP-K000639/2020|EPI ISL 509288|C.1|South Africa|2020-07-13	0.0005200644	Africa
Africa|hCoV-19/DRC/1151/2020|EPI ISL 447596|B.38|Democratic Republic of the Congo|2020-04-05	Africa|hCoV-19/South Africa/KRISP-K000639/2020|EPI ISL 509288|C.1|South Africa|2020-07-13	0.0007184281	Africa
Africa|hCoV-19/DRC/11511/2020|EPI ISL 527511|B.1.214|Democratic Republic of the Congo|2020-05-25	Africa|hCoV-19/South Africa/KRISP-K000639/2020|EPI ISL 509288|C.1|South Africa|2020-07-13	0.0005555696	Africa
Africa|hCoV-19/DRC/11572/2020|EPI ISL 527565|B.1.214|Democratic Republic of the Congo|2020-05-25	Africa|hCoV-19/South Africa/KRISP-K000639/2020|EPI ISL 509288|C.1|South Africa|2020-07-13	0.0004799995	Africa
Africa|hCoV-19/DRC/11576/2020|EPI ISL 527517|B.1|Democratic Republic of the Congo|2020-05-25	Africa|hCoV-19/South Africa/KRISP-K000639/2020|EPI ISL 509288|C.1|South Africa|2020-07-13	0.0004539563	Africa
Africa|hCoV-19/DRC/11583/2020|EPI ISL 527542|B.1|Democratic Republic of the Congo|2020-05-25	Africa|hCoV-19/South Africa/KRISP-K000639/2020|EPI ISL 509288|C.1|South Africa|2020-07-13	0.0004982861	Africa
Africa|hCoV-19/DRC/11616/2020|EPI ISL 527519|B.1|Democratic Republic of the Congo|2020-05-25	Africa|hCoV-19/South Africa/KRISP-K000639/2020|EPI ISL 509288|C.1|South Africa|2020-07-13	0.0004182876	Africa
Africa|hCoV-19/DRC/11623/2020|EPI ISL 527566|B.1.5|Democratic Republic of the Congo|2020-05-25	Africa|hCoV-19/South Africa/KRISP-K000639/2020|EPI ISL 509288|C.1|South Africa|2020-07-13	0.0004807109	Africa
Africa|hCoV-19/DRC/11624/2020|EPI ISL 527567|B.1.149|Democratic Republic of the Congo|2020-05-25	Africa|hCoV-19/South Africa/KRISP-K000639/2020|EPI ISL 509288|C.1|South Africa|2020-07-13	0.0004804772	Africa
Africa|hCoV-19/DRC/11631/2020|EPI ISL 527568|B.1.149|Democratic Republic of the Congo|2020-05-25	Africa|hCoV-19/South Africa/KRISP-K000639/2020|EPI ISL 509288|C.1|South Africa|2020-07-13	0.0004809724	Africa
Africa|hCoV-19/DRC/11632/2020|EPI ISL 527493|B.1|Democratic Republic of the Congo|2020-05-25	Africa|hCoV-19/South Africa/KRISP-K000639/2020|EPI ISL 509288|C.1|South Africa|2020-07-13	0.0005157740	Africa
Africa|hCoV-19/DRC/11635/2020|EPI ISL 527540|B.1.214|Democratic Republic of the Congo|2020-05-25	Africa|hCoV-19/South Africa/KRISP-K000639/2020|EPI ISL 509288|C.1|South Africa|2020-07-13	0.0004958175	Africa
Africa|hCoV-19/DRC/11640/2020|EPI ISL 527535|B.1.178|Democratic Republic of the Congo|2020-05-25	Africa|hCoV-19/South Africa/KRISP-K000639/2020|EPI ISL 509288|C.1|South Africa|2020-07-13	0.0005969820	Africa
Africa|hCoV-19/DRC/11643/2020|EPI ISL 527520|B.1.5|Democratic Republic of the Congo|2020-05-25	Africa|hCoV-19/South Africa/KRISP-K000639/2020|EPI ISL 509288|C.1|South Africa|2020-07-13	0.0004892107	Africa
Africa|hCoV-19/DRC/11648/2020|EPI ISL 527569|B.1.6|Democratic Republic of the Congo|2020-05-25	Africa|hCoV-19/South Africa/KRISP-K000639/2020|EPI ISL 509288|C.1|South Africa|2020-07-13	0.0005128366	Africa
Africa|hCoV-19/DRC/11652/2020|EPI ISL 527570|B.1.149|Democratic Republic of the Congo|2020-05-25	Africa|hCoV-19/South Africa/KRISP-K000639/2020|EPI ISL 509288|C.1|South Africa|2020-07-13	0.0004803436	Africa
Africa|hCoV-19/DRC/11653/2020|EPI ISL 527533|B.1.84|Democratic Republic of the Congo|2020-05-25	Africa|hCoV-19/South Africa/KRISP-K000639/2020|EPI ISL 509288|C.1|South Africa|2020-07-13	0.0004219255	Africa
Africa|hCoV-19/DRC/11676/2020|EPI ISL 527531|B.1|Democratic Republic of the Congo|2020-05-26	Africa|hCoV-19/South Africa/KRISP-K000639/2020|EPI ISL 509288|C.1|South Africa|2020-07-13	0.0006358115	Africa
Africa|hCoV-19/DRC/11677/2020|EPI ISL 527515|B.1.214|Democratic Republic of the Congo|2020-05-26	Africa|hCoV-19/South Africa/KRISP-K000639/2020|EPI ISL 509288|C.1|South Africa|2020-07-13	0.0004533770	Africa
Africa|hCoV-19/DRC/11732/2020|EPI ISL 527536|B.1.214|Democratic Republic of the Congo|2020-05-26	Africa|hCoV-19/South Africa/KRISP-K000639/2020|EPI ISL 509288|C.1|South Africa|2020-07-13	0.0003514699	Africa
Africa|hCoV-19/DRC/11733/2020|EPI ISL 527571|B.1.149|Democratic Republic of the Congo|2020-05-26	Africa|hCoV-19/South Africa/KRISP-K000639/2020|EPI ISL 509288|C.1|South Africa|2020-07-13	0.0004778632	Africa
Africa|hCoV-19/DRC/11806/2020|EPI ISL 527572|B.1.214|Democratic Republic of the Congo|2020-05-26	Africa|hCoV-19/South Africa/KRISP-K000639/2020|EPI ISL 509288|C.1|South Africa|2020-07-13	0.0005833126	Africa
Africa|hCoV-19/DRC/1234/2020|EPI ISL 429258|B.1.5|Democratic Republic of the Congo|2020-04-06	Africa|hCoV-19/South Africa/KRISP-K000639/2020|EPI ISL 509288|C.1|South Africa|2020-07-13	0.0003595691	Africa
Africa|hCoV-19/DRC/1249/2020|EPI ISL 429259|B.1.5|Democratic Republic of the Congo|2020-04-06	Africa|hCoV-19/South Africa/KRISP-K000639/2020|EPI ISL 509288|C.1|South Africa|2020-07-13	0.0003427732	Africa
Africa|hCoV-19/DRC/1319/2020|EPI ISL 431011|B.1.128|Democratic Republic of the Congo|2020-04-07	Africa|hCoV-19/South Africa/KRISP-K000639/2020|EPI ISL 509288|C.1|South Africa|2020-07-13	0.0004794128	Africa
Africa|hCoV-19/DRC/1324/2020|EPI ISL 435033|B.1.128|Democratic Republic of the Congo|2020-04-07	Africa|hCoV-19/South Africa/KRISP-K000639/2020|EPI ISL 509288|C.1|South Africa|2020-07-13	0.0004761523	Africa
Africa|hCoV-19/DRC/1326/2020|EPI ISL 435116|B.1|Democratic Republic of the Congo|2020-04-07	Africa|hCoV-19/South Africa/KRISP-K000639/2020|EPI ISL 509288|C.1|South Africa|2020-07-13	0.0004181665	Africa
Africa|hCoV-19/DRC/1375/2020|EPI ISL 435117|B.1.1.1|Democratic Republic of the Congo|2020-04-07	Africa|hCoV-19/South Africa/KRISP-K000639/2020|EPI ISL 509288|C.1|South Africa|2020-07-13	0.0001389087	Africa
Africa|hCoV-19/DRC/1376/2020|EPI ISL 431012|B.1.1.1|Democratic Republic of the Congo|2020-04-07	Africa|hCoV-19/South Africa/KRISP-K000639/2020|EPI ISL 509288|C.1|South Africa|2020-07-13	0.0001032840	Africa
Africa|hCoV-19/DRC/1377/2020|EPI ISL 434678|B.1.1.1|Democratic Republic of the Congo|2020-04-07	Africa|hCoV-19/South Africa/KRISP-K000639/2020|EPI ISL 509288|C.1|South Africa|2020-07-13	0.0000682757	Africa
Africa|hCoV-19/DRC/1378/2020|EPI ISL 435118|B.1.1.1|Democratic Republic of the Congo|2020-04-07	Africa|hCoV-19/South Africa/KRISP-K000639/2020|EPI ISL 509288|C.1|South Africa|2020-07-13	0.0000686422	Africa
Africa|hCoV-19/DRC/1382/2020|EPI ISL 435113|B.1.1.1|Democratic Republic of the Congo|2020-04-07	Africa|hCoV-19/South Africa/KRISP-K000639/2020|EPI ISL 509288|C.1|South Africa|2020-07-13	0.0001049530	Africa
Africa|hCoV-19/DRC/1397/2020|EPI ISL 434679|B.1.1.1|Democratic Republic of the Congo|2020-04-07	Africa|hCoV-19/South Africa/KRISP-K000639/2020|EPI ISL 509288|C.1|South Africa|2020-07-13	0.0001030675	Africa
Africa|hCoV-19/DRC/1398/2020|EPI ISL 435114|B.1.1.1|Democratic Republic of the Congo|2020-04-07	Africa|hCoV-19/South Africa/KRISP-K000639/2020|EPI ISL 509288|C.1|South Africa|2020-07-13	0.0000678542	Africa
Africa|hCoV-19/DRC/1422/2020|EPI ISL 434680|B.1.149|Democratic Republic of the Congo|2020-04-08	Africa|hCoV-19/South Africa/KRISP-K000639/2020|EPI ISL 509288|C.1|South Africa|2020-07-13	0.0004858650	Africa
Africa|hCoV-19/DRC/1423/2020|EPI ISL 434710|B.1.149|Democratic Republic of the Congo|2020-04-08	Africa|hCoV-19/South Africa/KRISP-K000639/2020|EPI ISL 509288|C.1|South Africa|2020-07-13	0.0004411361	Africa
Africa|hCoV-19/DRC/1486/2020|EPI ISL 434711|B.1|Democratic Republic of the Congo|2020-04-08	Africa|hCoV-19/South Africa/KRISP-K000639/2020|EPI ISL 509288|C.1|South Africa|2020-07-13	0.0004220233	Africa
Africa|hCoV-19/DRC/1516/2020|EPI ISL 435032|B.1.5|Democratic Republic of the Congo|2020-04-09	Africa|hCoV-19/South Africa/KRISP-K000639/2020|EPI ISL 509288|C.1|South Africa|2020-07-13	0.0003721769	Africa
Africa|hCoV-19/DRC/1565/2020|EPI ISL 434681|B.1|Democratic Republic of the Congo|2020-04-09	Africa|hCoV-19/South Africa/KRISP-K000639/2020|EPI ISL 509288|C.1|South Africa|2020-07-13	0.0004143496	Africa
Africa|hCoV-19/DRC/158/2020|EPI ISL 417950|B.40|Democratic Republic of the Congo|2020-03-20	Africa|hCoV-19/South Africa/KRISP-K000639/2020|EPI ISL 509288|C.1|South Africa|2020-07-13	0.0007107912	Africa
Africa|hCoV-19/DRC/1715/2020|EPI ISL 435156|B.1.84|Democratic Republic of the Congo|2020-04-10	Africa|hCoV-19/South Africa/KRISP-K000639/2020|EPI ISL 509288|C.1|South Africa|2020-07-13	0.0004445723	Africa
Africa|hCoV-19/DRC/1767/2020|EPI ISL 435157|B.1.5|Democratic Republic of the Congo|2020-04-10	Africa|hCoV-19/South Africa/KRISP-K000639/2020|EPI ISL 509288|C.1|South Africa|2020-07-13	0.0003528424	Africa
Africa|hCoV-19/DRC/1779/2020|EPI ISL 435158|C.14|Democratic Republic of the Congo|2020-04-10	Africa|hCoV-19/South Africa/KRISP-K000639/2020|EPI ISL 509288|C.1|South Africa|2020-07-13	0.0001752065	Africa
Africa|hCoV-19/DRC/191/2020|EPI ISL 417955|B.1.128|Democratic Republic of the Congo|2020-03-21	Africa|hCoV-19/South Africa/KRISP-K000639/2020|EPI ISL 509288|C.1|South Africa|2020-07-13	0.0004744325	Africa
Africa|hCoV-19/DRC/1952/2020|EPI ISL 435159|B.1.5|Democratic Republic of the Congo|2020-04-11	Africa|hCoV-19/South Africa/KRISP-K000639/2020|EPI ISL 509288|C.1|South Africa|2020-07-13	0.0003487735	Africa
Africa|hCoV-19/DRC/1982/2020|EPI ISL 435160|B.1|Democratic Republic of the Congo|2020-04-12	Africa|hCoV-19/South Africa/KRISP-K000639/2020|EPI ISL 509288|C.1|South Africa|2020-07-13	0.0004169361	Africa
Africa|hCoV-19/DRC/2047/2020|EPI ISL 435161|B.1.1.1|Democratic Republic of the Congo|2020-04-12	Africa|hCoV-19/South Africa/KRISP-K000639/2020|EPI ISL 509288|C.1|South Africa|2020-07-13	0.0000689797	Africa
Africa|hCoV-19/DRC/2063/2020|EPI ISL 435162|B.1|Democratic Republic of the Congo|2020-04-12	Africa|hCoV-19/South Africa/KRISP-K000639/2020|EPI ISL 509288|C.1|South Africa|2020-07-13	0.0003824319	Africa
Africa|hCoV-19/DRC/2120/2020|EPI ISL 435163|B.1.149|Democratic Republic of the Congo|2020-04-12	Africa|hCoV-19/South Africa/KRISP-K000639/2020|EPI ISL 509288|C.1|South Africa|2020-07-13	0.0004443017	Africa
Africa|hCoV-19/DRC/2121/2020|EPI ISL 435164|B.1.149|Democratic Republic of the Congo|2020-04-12	Africa|hCoV-19/South Africa/KRISP-K000639/2020|EPI ISL 509288|C.1|South Africa|2020-07-13	0.0004510524	Africa
Africa|hCoV-19/DRC/2122/2020|EPI ISL 435165|B.1.149|Democratic Republic of the Congo|2020-04-13	Africa|hCoV-19/South Africa/KRISP-K000639/2020|EPI ISL 509288|C.1|South Africa|2020-07-13	0.0004943981	Africa
Africa|hCoV-19/DRC/2125/2020|EPI ISL 435166|B.1.149|Democratic Republic of the Congo|2020-04-13	Africa|hCoV-19/South Africa/KRISP-K000639/2020|EPI ISL 509288|C.1|South Africa|2020-07-13	0.0004177635	Africa
Africa|hCoV-19/DRC/2128/2020|EPI ISL 435167|B.1|Democratic Republic of the Congo|2020-04-13	Africa|hCoV-19/South Africa/KRISP-K000639/2020|EPI ISL 509288|C.1|South Africa|2020-07-13	0.0003550594	Africa
Africa|hCoV-19/DRC/2133/2020|EPI ISL 435168|B.1.128|Democratic Republic of the Congo|2020-04-13	Africa|hCoV-19/South Africa/KRISP-K000639/2020|EPI ISL 509288|C.1|South Africa|2020-07-13	0.0004578634	Africa
Africa|hCoV-19/DRC/214/2020|EPI ISL 420030|B.1.6|Democratic Republic of the Congo|2020-03-21	Africa|hCoV-19/South Africa/KRISP-K000639/2020|EPI ISL 509288|C.1|South Africa|2020-07-13	0.0003735252	Africa
Africa|hCoV-19/DRC/215/2020|EPI ISL 420031|B.1.1.1|Democratic Republic of the Congo|2020-03-21	Africa|hCoV-19/South Africa/KRISP-K000639/2020|EPI ISL 509288|C.1|South Africa|2020-07-13	0.0001035099	Africa
Africa|hCoV-19/DRC/2169/2020|EPI ISL 436194|B.1.5|Democratic Republic of the Congo|2020-04-13	Africa|hCoV-19/South Africa/KRISP-K000639/2020|EPI ISL 509288|C.1|South Africa|2020-07-13	0.0003873425	Africa
Africa|hCoV-19/DRC/2299/2020|EPI ISL 436412|B.1.5|Democratic Republic of the Congo|2020-04-14	Africa|hCoV-19/South Africa/KRISP-K000639/2020|EPI ISL 509288|C.1|South Africa|2020-07-13	0.0004437362	Africa
Africa|hCoV-19/DRC/236/2020|EPI ISL 420032|B.1.128|Democratic Republic of the Congo|2020-03-22	Africa|hCoV-19/South Africa/KRISP-K000639/2020|EPI ISL 509288|C.1|South Africa|2020-07-13	0.0004750168	Africa
Africa|hCoV-19/DRC/2363/2020|EPI ISL 437194|B.1.84|Democratic Republic of the Congo|2020-04-14	Africa|hCoV-19/South Africa/KRISP-K000639/2020|EPI ISL 509288|C.1|South Africa|2020-07-13	0.0004095581	Africa
Africa|hCoV-19/DRC/2384/2020|EPI ISL 437196|B.1.149|Democratic Republic of the Congo|2020-04-14	Africa|hCoV-19/South Africa/KRISP-K000639/2020|EPI ISL 509288|C.1|South Africa|2020-07-13	0.0004519461	Africa
Africa|hCoV-19/DRC/241/2020|EPI ISL 420033|B.1.1.75|Democratic Republic of the Congo|2020-03-22	Africa|hCoV-19/South Africa/KRISP-K000639/2020|EPI ISL 509288|C.1|South Africa|2020-07-13	0.0003053254	Africa
Africa|hCoV-19/DRC/243/2020|EPI ISL 420034|B.1|Democratic Republic of the Congo|2020-03-22	Africa|hCoV-19/South Africa/KRISP-K000639/2020|EPI ISL 509288|C.1|South Africa|2020-07-13	0.0003816175	Africa
Africa|hCoV-19/DRC/248/2020|EPI ISL 420035|B.1.5|Democratic Republic of the Congo|2020-03-22	Africa|hCoV-19/South Africa/KRISP-K000639/2020|EPI ISL 509288|C.1|South Africa|2020-07-13	0.0003392620	Africa
Africa|hCoV-19/DRC/2496/2020|EPI ISL 437337|B.1.149|Democratic Republic of the Congo|2020-04-15	Africa|hCoV-19/South Africa/KRISP-K000639/2020|EPI ISL 509288|C.1|South Africa|2020-07-13	0.0004737295	Africa
Africa|hCoV-19/DRC/2529/2020|EPI ISL 437338|B.1.178|Democratic Republic of the Congo|2020-04-15	Africa|hCoV-19/South Africa/KRISP-K000639/2020|EPI ISL 509288|C.1|South Africa|2020-07-13	0.0004398827	Africa
Africa|hCoV-19/DRC/253/2020|EPI ISL 420838|B.1.5|Democratic Republic of the Congo|2020-03-22	Africa|hCoV-19/South Africa/KRISP-K000639/2020|EPI ISL 509288|C.1|South Africa|2020-07-13	0.0003405094	Africa
Africa|hCoV-19/DRC/2536/2020|EPI ISL 437339|B.1|Democratic Republic of the Congo|2020-04-15	Africa|hCoV-19/South Africa/KRISP-K000639/2020|EPI ISL 509288|C.1|South Africa|2020-07-13	0.0004398828	Africa
Africa|hCoV-19/DRC/254/2020|EPI ISL 420839|B.1|Democratic Republic of the Congo|2020-03-22	Africa|hCoV-19/South Africa/KRISP-K000639/2020|EPI ISL 509288|C.1|South Africa|2020-07-13	0.0003775021	Africa
Africa|hCoV-19/DRC/2563/2020|EPI ISL 437340|B.1.9|Democratic Republic of the Congo|2020-04-15	Africa|hCoV-19/South Africa/KRISP-K000639/2020|EPI ISL 509288|C.1|South Africa|2020-07-13	0.0006429839	Africa
Africa|hCoV-19/DRC/2580/2020|EPI ISL 437341|B.1.5|Democratic Republic of the Congo|2020-04-15	Africa|hCoV-19/South Africa/KRISP-K000639/2020|EPI ISL 509288|C.1|South Africa|2020-07-13	0.0003743004	Africa
Africa|hCoV-19/DRC/2644/2020|EPI ISL 437342|B.1.84|Democratic Republic of the Congo|2020-04-15	Africa|hCoV-19/South Africa/KRISP-K000639/2020|EPI ISL 509288|C.1|South Africa|2020-07-13	0.0004464038	Africa
Africa|hCoV-19/DRC/2670/2020|EPI ISL 437343|B.1.9|Democratic Republic of the Congo|2020-04-15	Africa|hCoV-19/South Africa/KRISP-K000639/2020|EPI ISL 509288|C.1|South Africa|2020-07-13	0.0006768842	Africa
Africa|hCoV-19/DRC/2727/2020|EPI ISL 437344|B.1|Democratic Republic of the Congo|2020-04-16	Africa|hCoV-19/South Africa/KRISP-K000639/2020|EPI ISL 509288|C.1|South Africa|2020-07-13	0.0003789413	Africa
Africa|hCoV-19/DRC/2728/2020|EPI ISL 437345|B.1.84|Democratic Republic of the Congo|2020-04-16	Africa|hCoV-19/South Africa/KRISP-K000639/2020|EPI ISL 509288|C.1|South Africa|2020-07-13	0.0004506675	Africa
Africa|hCoV-19/DRC/2813/2020|EPI ISL 437346|C.14|Democratic Republic of the Congo|2020-04-16	Africa|hCoV-19/South Africa/KRISP-K000639/2020|EPI ISL 509288|C.1|South Africa|2020-07-13	0.0002030873	Africa
Africa|hCoV-19/DRC/2819/2020|EPI ISL 437347|B.1|Democratic Republic of the Congo|2020-04-16	Africa|hCoV-19/South Africa/KRISP-K000639/2020|EPI ISL 509288|C.1|South Africa|2020-07-13	0.0004840914	Africa
Africa|hCoV-19/DRC/2827/2020|EPI ISL 437348|B.1|Democratic Republic of the Congo|2020-04-16	Africa|hCoV-19/South Africa/KRISP-K000639/2020|EPI ISL 509288|C.1|South Africa|2020-07-13	0.0003721605	Africa
Africa|hCoV-19/DRC/2855/2020|EPI ISL 437350|B.1|Democratic Republic of the Congo|2020-04-16	Africa|hCoV-19/South Africa/KRISP-K000639/2020|EPI ISL 509288|C.1|South Africa|2020-07-13	0.0004060373	Africa
Africa|hCoV-19/DRC/2864/2020|EPI ISL 437351|B.1|Democratic Republic of the Congo|2020-04-16	Africa|hCoV-19/South Africa/KRISP-K000639/2020|EPI ISL 509288|C.1|South Africa|2020-07-13	0.0004069004	Africa
Africa|hCoV-19/DRC/2904/2020|EPI ISL 437352|B.1|Democratic Republic of the Congo|2020-04-17	Africa|hCoV-19/South Africa/KRISP-K000639/2020|EPI ISL 509288|C.1|South Africa|2020-07-13	0.0004060373	Africa
Africa|hCoV-19/DRC/2938/2020|EPI ISL 437353|B.1.275|Democratic Republic of the Congo|2020-04-17	Africa|hCoV-19/South Africa/KRISP-K000639/2020|EPI ISL 509288|C.1|South Africa|2020-07-13	0.0005951250	Africa
Africa|hCoV-19/DRC/2939/2020|EPI ISL 437354|B.1|Democratic Republic of the Congo|2020-04-17	Africa|hCoV-19/South Africa/KRISP-K000639/2020|EPI ISL 509288|C.1|South Africa|2020-07-13	0.0005086288	Africa
Africa|hCoV-19/DRC/2942/2020|EPI ISL 437355|B.1|Democratic Republic of the Congo|2020-04-17	Africa|hCoV-19/South Africa/KRISP-K000639/2020|EPI ISL 509288|C.1|South Africa|2020-07-13	0.0005220297	Africa
Africa|hCoV-19/DRC/299/2020|EPI ISL 420840|B.4|Democratic Republic of the Congo|2020-03-20	Africa|hCoV-19/South Africa/KRISP-K000639/2020|EPI ISL 509288|C.1|South Africa|2020-07-13	0.0008265766	Africa
Africa|hCoV-19/DRC/300/2020|EPI ISL 420841|A|Democratic Republic of the Congo|2020-03-22	Africa|hCoV-19/South Africa/KRISP-K000639/2020|EPI ISL 509288|C.1|South Africa|2020-07-13	0.0006482906	Africa
Africa|hCoV-19/DRC/3041/2020|EPI ISL 437356|B.1|Democratic Republic of the Congo|2020-04-18	Africa|hCoV-19/South Africa/KRISP-K000639/2020|EPI ISL 509288|C.1|South Africa|2020-07-13	0.0004757042	Africa
Africa|hCoV-19/DRC/307/2020|EPI ISL 420842|B.1.9|Democratic Republic of the Congo|2020-03	Africa|hCoV-19/South Africa/KRISP-K000639/2020|EPI ISL 509288|C.1|South Africa|2020-07-13	0.0004881978	Africa
Africa|hCoV-19/DRC/3070/2020|EPI ISL 437357|B.1.214|Democratic Republic of the Congo|2020-04-18	Africa|hCoV-19/South Africa/KRISP-K000639/2020|EPI ISL 509288|C.1|South Africa|2020-07-13	0.0005103889	Africa
Africa|hCoV-19/DRC/3089/2020|EPI ISL 437358|B.1.84|Democratic Republic of the Congo|2020-04-19	Africa|hCoV-19/South Africa/KRISP-K000639/2020|EPI ISL 509288|C.1|South Africa|2020-07-13	0.0004404356	Africa
Africa|hCoV-19/DRC/3440/2020|EPI ISL 447597|B.1.84|Democratic Republic of the Congo|2020-04-22	Africa|hCoV-19/South Africa/KRISP-K000639/2020|EPI ISL 509288|C.1|South Africa|2020-07-13	0.0004454299	Africa
Africa|hCoV-19/DRC/3451/2020|EPI ISL 447598|B.1.178|Democratic Republic of the Congo|2020-04-22	Africa|hCoV-19/South Africa/KRISP-K000639/2020|EPI ISL 509288|C.1|South Africa|2020-07-13	0.0004800917	Africa
Africa|hCoV-19/DRC/3453/2020|EPI ISL 447599|B.1.84|Democratic Republic of the Congo|2020-04-22	Africa|hCoV-19/South Africa/KRISP-K000639/2020|EPI ISL 509288|C.1|South Africa|2020-07-13	0.0004457048	Africa
Africa|hCoV-19/DRC/3481/2020|EPI ISL 447600|B.1|Democratic Republic of the Congo|2020-04-22	Africa|hCoV-19/South Africa/KRISP-K000639/2020|EPI ISL 509288|C.1|South Africa|2020-07-13	0.0003870153	Africa
Africa|hCoV-19/DRC/3482/2020|EPI ISL 447601|B.1|Democratic Republic of the Congo|2020-04-22	Africa|hCoV-19/South Africa/KRISP-K000639/2020|EPI ISL 509288|C.1|South Africa|2020-07-13	0.0004148853	Africa
Africa|hCoV-19/DRC/3483/2020|EPI ISL 447602|B.1|Democratic Republic of the Congo|2020-04-22	Africa|hCoV-19/South Africa/KRISP-K000639/2020|EPI ISL 509288|C.1|South Africa|2020-07-13	0.0003864037	Africa
Africa|hCoV-19/DRC/3490/2020|EPI ISL 447603|B.1|Democratic Republic of the Congo|2020-04-22	Africa|hCoV-19/South Africa/KRISP-K000639/2020|EPI ISL 509288|C.1|South Africa|2020-07-13	0.0004120001	Africa
Africa|hCoV-19/DRC/3504/2020|EPI ISL 447604|B.1.149|Democratic Republic of the Congo|2020-04-23	Africa|hCoV-19/South Africa/KRISP-K000639/2020|EPI ISL 509288|C.1|South Africa|2020-07-13	0.0004571308	Africa
Africa|hCoV-19/DRC/352/2020|EPI ISL 420850|B.1.5|Democratic Republic of the Congo|2020-03	Africa|hCoV-19/South Africa/KRISP-K000639/2020|EPI ISL 509288|C.1|South Africa|2020-07-13	0.0004115648	Africa
Africa|hCoV-19/DRC/353/2020|EPI ISL 420843|B.1.5|Democratic Republic of the Congo|2020-03	Africa|hCoV-19/South Africa/KRISP-K000639/2020|EPI ISL 509288|C.1|South Africa|2020-07-13	0.0003429731	Africa
Africa|hCoV-19/DRC/355/2020|EPI ISL 420844|B.1|Democratic Republic of the Congo|2020-03	Africa|hCoV-19/South Africa/KRISP-K000639/2020|EPI ISL 509288|C.1|South Africa|2020-07-13	0.0003734872	Africa
Africa|hCoV-19/DRC/3552/2020|EPI ISL 447605|B.1.84|Democratic Republic of the Congo|2020-04-23	Africa|hCoV-19/South Africa/KRISP-K000639/2020|EPI ISL 509288|C.1|South Africa|2020-07-13	0.0004510809	Africa
Africa|hCoV-19/DRC/3595/2020|EPI ISL 447606|B.1.5|Democratic Republic of the Congo|2020-04-23	Africa|hCoV-19/South Africa/KRISP-K000639/2020|EPI ISL 509288|C.1|South Africa|2020-07-13	0.0004103646	Africa
Africa|hCoV-19/DRC/3632/2020|EPI ISL 447607|B.1.5|Democratic Republic of the Congo|2020-04-23	Africa|hCoV-19/South Africa/KRISP-K000639/2020|EPI ISL 509288|C.1|South Africa|2020-07-13	0.0004116695	Africa
Africa|hCoV-19/DRC/3633/2020|EPI ISL 447230|B.1.5|Democratic Republic of the Congo|2020-04-23	Africa|hCoV-19/South Africa/KRISP-K000639/2020|EPI ISL 509288|C.1|South Africa|2020-07-13	0.0004156181	Africa
Africa|hCoV-19/DRC/3653/2020|EPI ISL 447231|B.1.128|Democratic Republic of the Congo|2020-04-23	Africa|hCoV-19/South Africa/KRISP-K000639/2020|EPI ISL 509288|C.1|South Africa|2020-07-13	0.0005442018	Africa
Africa|hCoV-19/DRC/3659/2020|EPI ISL 447232|B.1.128|Democratic Republic of the Congo|2020-04-23	Africa|hCoV-19/South Africa/KRISP-K000639/2020|EPI ISL 509288|C.1|South Africa|2020-07-13	0.0005447021	Africa
Africa|hCoV-19/DRC/3661/2020|EPI ISL 447233|B.1.128|Democratic Republic of the Congo|2020-04-23	Africa|hCoV-19/South Africa/KRISP-K000639/2020|EPI ISL 509288|C.1|South Africa|2020-07-13	0.0005493769	Africa
Africa|hCoV-19/DRC/3662/2020|EPI ISL 447234|B.1.128|Democratic Republic of the Congo|2020-04-23	Africa|hCoV-19/South Africa/KRISP-K000639/2020|EPI ISL 509288|C.1|South Africa|2020-07-13	0.0005489623	Africa
Africa|hCoV-19/DRC/3664/2020|EPI ISL 447235|B.1.128|Democratic Republic of the Congo|2020-04-23	Africa|hCoV-19/South Africa/KRISP-K000639/2020|EPI ISL 509288|C.1|South Africa|2020-07-13	0.0005490566	Africa
Africa|hCoV-19/DRC/3683/2020|EPI ISL 447236|B.1.5|Democratic Republic of the Congo|2020-04-24	Africa|hCoV-19/South Africa/KRISP-K000639/2020|EPI ISL 509288|C.1|South Africa|2020-07-13	0.0004460089	Africa
Africa|hCoV-19/DRC/3688/2020|EPI ISL 447237|B.1.128|Democratic Republic of the Congo|2020-04-24	Africa|hCoV-19/South Africa/KRISP-K000639/2020|EPI ISL 509288|C.1|South Africa|2020-07-13	0.0005472353	Africa
Africa|hCoV-19/DRC/376/2020|EPI ISL 420851|B.1.6|Democratic Republic of the Congo|2020-03-25	Africa|hCoV-19/South Africa/KRISP-K000639/2020|EPI ISL 509288|C.1|South Africa|2020-07-13	0.0004443536	Africa
Africa|hCoV-19/DRC/3764/2020|EPI ISL 447238|B.1.84|Democratic Republic of the Congo|2020-04-24	Africa|hCoV-19/South Africa/KRISP-K000639/2020|EPI ISL 509288|C.1|South Africa|2020-07-13	0.0004796493	Africa
Africa|hCoV-19/DRC/3768/2020|EPI ISL 447239|B.1.84|Democratic Republic of the Congo|2020-04-24	Africa|hCoV-19/South Africa/KRISP-K000639/2020|EPI ISL 509288|C.1|South Africa|2020-07-13	0.0004457245	Africa
Africa|hCoV-19/DRC/3778/2020|EPI ISL 447240|B.1.128|Democratic Republic of the Congo|2020-04-24	Africa|hCoV-19/South Africa/KRISP-K000639/2020|EPI ISL 509288|C.1|South Africa|2020-07-13	0.0005461707	Africa
Africa|hCoV-19/DRC/3787/2020|EPI ISL 447241|B.1|Democratic Republic of the Congo|2020-04-24	Africa|hCoV-19/South Africa/KRISP-K000639/2020|EPI ISL 509288|C.1|South Africa|2020-07-13	0.0004189885	Africa
Africa|hCoV-19/DRC/3791/2020|EPI ISL 447242|B.1|Democratic Republic of the Congo|2020-04-24	Africa|hCoV-19/South Africa/KRISP-K000639/2020|EPI ISL 509288|C.1|South Africa|2020-07-13	0.0004600161	Africa
Africa|hCoV-19/DRC/3803/2020|EPI ISL 447243|B.1|Democratic Republic of the Congo|2020-04-24	Africa|hCoV-19/South Africa/KRISP-K000639/2020|EPI ISL 509288|C.1|South Africa|2020-07-13	0.0003862272	Africa
Africa|hCoV-19/DRC/3806/2020|EPI ISL 447244|B.1|Democratic Republic of the Congo|2020-04-24	Africa|hCoV-19/South Africa/KRISP-K000639/2020|EPI ISL 509288|C.1|South Africa|2020-07-13	0.0003862003	Africa
Africa|hCoV-19/DRC/3827/2020|EPI ISL 447245|B.1|Democratic Republic of the Congo|2020-04-24	Africa|hCoV-19/South Africa/KRISP-K000639/2020|EPI ISL 509288|C.1|South Africa|2020-07-13	0.0005146113	Africa
Africa|hCoV-19/DRC/3829/2020|EPI ISL 447246|B.1|Democratic Republic of the Congo|2020-04-24	Africa|hCoV-19/South Africa/KRISP-K000639/2020|EPI ISL 509288|C.1|South Africa|2020-07-13	0.0004809541	Africa
Africa|hCoV-19/DRC/3834/2020|EPI ISL 447247|A|Democratic Republic of the Congo|2020-04-25	Africa|hCoV-19/South Africa/KRISP-K000639/2020|EPI ISL 509288|C.1|South Africa|2020-07-13	0.0007251749	Africa
Africa|hCoV-19/DRC/3837/2020|EPI ISL 447248|B.1.128|Democratic Republic of the Congo|2020-04-25	Africa|hCoV-19/South Africa/KRISP-K000639/2020|EPI ISL 509288|C.1|South Africa|2020-07-13	0.0005486987	Africa
Africa|hCoV-19/DRC/3841/2020|EPI ISL 447249|B.1.128|Democratic Republic of the Congo|2020-04-25	Africa|hCoV-19/South Africa/KRISP-K000639/2020|EPI ISL 509288|C.1|South Africa|2020-07-13	0.0005816543	Africa
Africa|hCoV-19/DRC/3842/2020|EPI ISL 471396|B.1.128|Democratic Republic of the Congo|2020-04-25	Africa|hCoV-19/South Africa/KRISP-K000639/2020|EPI ISL 509288|C.1|South Africa|2020-07-13	0.0005753169	Africa
Africa|hCoV-19/DRC/3846/2020|EPI ISL 471397|B.1.84|Democratic Republic of the Congo|2020-04-25	Africa|hCoV-19/South Africa/KRISP-K000639/2020|EPI ISL 509288|C.1|South Africa|2020-07-13	0.0005075674	Africa
Africa|hCoV-19/DRC/3937/2020|EPI ISL 471398|B.1|Democratic Republic of the Congo|2020-04-25	Africa|hCoV-19/South Africa/KRISP-K000639/2020|EPI ISL 509288|C.1|South Africa|2020-07-13	0.0004737200	Africa
Africa|hCoV-19/DRC/3941/2020|EPI ISL 471399|B.1.128|Democratic Republic of the Congo|2020-04-25	Africa|hCoV-19/South Africa/KRISP-K000639/2020|EPI ISL 509288|C.1|South Africa|2020-07-13	0.0005476789	Africa
Africa|hCoV-19/DRC/3947/2020|EPI ISL 471400|B.1.214|Democratic Republic of the Congo|2020-04-25	Africa|hCoV-19/South Africa/KRISP-K000639/2020|EPI ISL 509288|C.1|South Africa|2020-07-13	0.0005752799	Africa
Africa|hCoV-19/DRC/3949/2020|EPI ISL 471401|B.1.84|Democratic Republic of the Congo|2020-04-26	Africa|hCoV-19/South Africa/KRISP-K000639/2020|EPI ISL 509288|C.1|South Africa|2020-07-13	0.0004092787	Africa
Africa|hCoV-19/DRC/396/2020|EPI ISL 420852|B.1.6|Democratic Republic of the Congo|2020-03-26	Africa|hCoV-19/South Africa/KRISP-K000639/2020|EPI ISL 509288|C.1|South Africa|2020-07-13	0.0004097580	Africa
Africa|hCoV-19/DRC/397/2020|EPI ISL 420845|B.1.6|Democratic Republic of the Congo|2020-03-26	Africa|hCoV-19/South Africa/KRISP-K000639/2020|EPI ISL 509288|C.1|South Africa|2020-07-13	0.0004066344	Africa
Africa|hCoV-19/DRC/400/2020|EPI ISL 420846|B.1.5|Democratic Republic of the Congo|2020-03	Africa|hCoV-19/South Africa/KRISP-K000639/2020|EPI ISL 509288|C.1|South Africa|2020-07-13	0.0003738045	Africa
Africa|hCoV-19/DRC/4012/2020|EPI ISL 471402|B.1|Democratic Republic of the Congo|2020-04-26	Africa|hCoV-19/South Africa/KRISP-K000639/2020|EPI ISL 509288|C.1|South Africa|2020-07-13	0.0005414401	Africa
Africa|hCoV-19/DRC/402/2020|EPI ISL 420853|B.1|Democratic Republic of the Congo|2020-03-26	Africa|hCoV-19/South Africa/KRISP-K000639/2020|EPI ISL 509288|C.1|South Africa|2020-07-13	0.0003550215	Africa
Africa|hCoV-19/DRC/4020/2020|EPI ISL 471403|B.1.5|Democratic Republic of the Congo|2020-04-26	Africa|hCoV-19/South Africa/KRISP-K000639/2020|EPI ISL 509288|C.1|South Africa|2020-07-13	0.0004737403	Africa
Africa|hCoV-19/DRC/4026/2020|EPI ISL 471404|B.1.84|Democratic Republic of the Congo|2020-04-27	Africa|hCoV-19/South Africa/KRISP-K000639/2020|EPI ISL 509288|C.1|South Africa|2020-07-13	0.0004418770	Africa
Africa|hCoV-19/DRC/4060/2020|EPI ISL 471405|B.1|Democratic Republic of the Congo|2020-04-27	Africa|hCoV-19/South Africa/KRISP-K000639/2020|EPI ISL 509288|C.1|South Africa|2020-07-13	0.0004746560	Africa
Africa|hCoV-19/DRC/4075/2020|EPI ISL 471406|B.1.214|Democratic Republic of the Congo|2020-04-27	Africa|hCoV-19/South Africa/KRISP-K000639/2020|EPI ISL 509288|C.1|South Africa|2020-07-13	0.0005461947	Africa
Africa|hCoV-19/DRC/4084/2020|EPI ISL 471407|B.1.214|Democratic Republic of the Congo|2020-04-27	Africa|hCoV-19/South Africa/KRISP-K000639/2020|EPI ISL 509288|C.1|South Africa|2020-07-13	0.0005758645	Africa
Africa|hCoV-19/DRC/4132/2020|EPI ISL 471408|B.1|Democratic Republic of the Congo|2020-04-27	Africa|hCoV-19/South Africa/KRISP-K000639/2020|EPI ISL 509288|C.1|South Africa|2020-07-13	0.0005075554	Africa
Africa|hCoV-19/DRC/4141/2020|EPI ISL 471409|B.1.128|Democratic Republic of the Congo|2020-04-27	Africa|hCoV-19/South Africa/KRISP-K000639/2020|EPI ISL 509288|C.1|South Africa|2020-07-13	0.0005414400	Africa
Africa|hCoV-19/DRC/4145/2020|EPI ISL 471410|B.1|Democratic Republic of the Congo|2020-04-27	Africa|hCoV-19/South Africa/KRISP-K000639/2020|EPI ISL 509288|C.1|South Africa|2020-07-13	0.0004398739	Africa
Africa|hCoV-19/DRC/4194/2020|EPI ISL 471414|B.1.5|Democratic Republic of the Congo|2020-04-28	Africa|hCoV-19/South Africa/KRISP-K000639/2020|EPI ISL 509288|C.1|South Africa|2020-07-13	0.0004737087	Africa
Africa|hCoV-19/DRC/4250/2020|EPI ISL 471415|B.1.1.1|Democratic Republic of the Congo|2020-04-28	Africa|hCoV-19/South Africa/KRISP-K000639/2020|EPI ISL 509288|C.1|South Africa|2020-07-13	0.0001691353	Africa
Africa|hCoV-19/DRC/4279/2020|EPI ISL 514114|B.1|Democratic Republic of the Congo|2020-04-28	Africa|hCoV-19/South Africa/KRISP-K000639/2020|EPI ISL 509288|C.1|South Africa|2020-07-13	0.0004803272	Africa
Africa|hCoV-19/DRC/4282/2020|EPI ISL 514103|B.1.128|Democratic Republic of the Congo|2020-04-08	Africa|hCoV-19/South Africa/KRISP-K000639/2020|EPI ISL 509288|C.1|South Africa|2020-07-13	0.0005147123	Africa
Africa|hCoV-19/DRC/4284/2020|EPI ISL 514115|B.1.128|Democratic Republic of the Congo|2020-04-28	Africa|hCoV-19/South Africa/KRISP-K000639/2020|EPI ISL 509288|C.1|South Africa|2020-07-13	0.0005146593	Africa
Africa|hCoV-19/DRC/431/2020|EPI ISL 420847|B.1.147|Democratic Republic of the Congo|2020-03-26	Africa|hCoV-19/South Africa/KRISP-K000639/2020|EPI ISL 509288|C.1|South Africa|2020-07-13	0.0004066304	Africa
Africa|hCoV-19/DRC/4418/2020|EPI ISL 496506|B.1.128|Democratic Republic of the Congo|2020-04-29	Africa|hCoV-19/South Africa/KRISP-K000639/2020|EPI ISL 509288|C.1|South Africa|2020-07-13	0.0005490189	Africa
Africa|hCoV-19/DRC/4422/2020|EPI ISL 496507|B.1.128|Democratic Republic of the Congo|2020-04-29	Africa|hCoV-19/South Africa/KRISP-K000639/2020|EPI ISL 509288|C.1|South Africa|2020-07-13	0.0005205700	Africa
Africa|hCoV-19/DRC/4427/2020|EPI ISL 496508|B.1.128|Democratic Republic of the Congo|2020-04-29	Africa|hCoV-19/South Africa/KRISP-K000639/2020|EPI ISL 509288|C.1|South Africa|2020-07-13	0.0004902213	Africa
Africa|hCoV-19/DRC/4429/2020|EPI ISL 513589|B.1.128|Democratic Republic of the Congo|2020-04-29	Africa|hCoV-19/South Africa/KRISP-K000639/2020|EPI ISL 509288|C.1|South Africa|2020-07-13	0.0004902557	Africa
Africa|hCoV-19/DRC/4430/2020|EPI ISL 496509|B.1.128|Democratic Republic of the Congo|2020-04-29	Africa|hCoV-19/South Africa/KRISP-K000639/2020|EPI ISL 509288|C.1|South Africa|2020-07-13	0.0005151536	Africa
Africa|hCoV-19/DRC/4437/2020|EPI ISL 513590|B.1.128|Democratic Republic of the Congo|2020-05-02	Africa|hCoV-19/South Africa/KRISP-K000639/2020|EPI ISL 509288|C.1|South Africa|2020-07-13	0.0005253769	Africa
Africa|hCoV-19/DRC/4442/2020|EPI ISL 496510|B.1.128|Democratic Republic of the Congo|2020-04-29	Africa|hCoV-19/South Africa/KRISP-K000639/2020|EPI ISL 509288|C.1|South Africa|2020-07-13	0.0004862886	Africa
Africa|hCoV-19/DRC/4444/2020|EPI ISL 514104|B.1.128|Democratic Republic of the Congo|2020-04-29	Africa|hCoV-19/South Africa/KRISP-K000639/2020|EPI ISL 509288|C.1|South Africa|2020-07-13	0.0005130399	Africa
Africa|hCoV-19/DRC/445/2020|EPI ISL 420848|B.1|Democratic Republic of the Congo|2020-03	Africa|hCoV-19/South Africa/KRISP-K000639/2020|EPI ISL 509288|C.1|South Africa|2020-07-13	0.0003521045	Africa
Africa|hCoV-19/DRC/4501/2020|EPI ISL 513591|B.1.5|Democratic Republic of the Congo|2020-05-30	Africa|hCoV-19/South Africa/KRISP-K000639/2020|EPI ISL 509288|C.1|South Africa|2020-07-13	0.0003852610	Africa
Africa|hCoV-19/DRC/4516/2020|EPI ISL 487192|B.1.1.275|Democratic Republic of the Congo|2020-04-28	Africa|hCoV-19/South Africa/KRISP-K000639/2020|EPI ISL 509288|C.1|South Africa|2020-07-13	0.0002737035	Africa
Africa|hCoV-19/DRC/4524/2020|EPI ISL 513597|A|Democratic Republic of the Congo|2020-04-30	Africa|hCoV-19/South Africa/KRISP-K000639/2020|EPI ISL 509288|C.1|South Africa|2020-07-13	0.0007174633	Africa
Africa|hCoV-19/DRC/4541/2020|EPI ISL 513598|B.1|Democratic Republic of the Congo|2020-04-30	Africa|hCoV-19/South Africa/KRISP-K000639/2020|EPI ISL 509288|C.1|South Africa|2020-07-13	0.0005076443	Africa
Africa|hCoV-19/DRC/4551/2020|EPI ISL 513599|B.1.178|Democratic Republic of the Congo|2020-04-30	Africa|hCoV-19/South Africa/KRISP-K000639/2020|EPI ISL 509288|C.1|South Africa|2020-07-13	0.0005524814	Africa
Africa|hCoV-19/DRC/4561/2020|EPI ISL 513600|B.1|Democratic Republic of the Congo|2020-04-30	Africa|hCoV-19/South Africa/KRISP-K000639/2020|EPI ISL 509288|C.1|South Africa|2020-07-13	0.0004737085	Africa
Africa|hCoV-19/DRC/4562/2020|EPI ISL 513601|B.1.214|Democratic Republic of the Congo|2020-04-30	Africa|hCoV-19/South Africa/KRISP-K000639/2020|EPI ISL 509288|C.1|South Africa|2020-07-13	0.0004737200	Africa
Africa|hCoV-19/DRC/4568/2020|EPI ISL 513602|B.1|Democratic Republic of the Congo|2020-04-30	Africa|hCoV-19/South Africa/KRISP-K000639/2020|EPI ISL 509288|C.1|South Africa|2020-07-13	0.0004787457	Africa
Africa|hCoV-19/DRC/4578/2020|EPI ISL 513603|B.1|Democratic Republic of the Congo|2020-04-30	Africa|hCoV-19/South Africa/KRISP-K000639/2020|EPI ISL 509288|C.1|South Africa|2020-07-13	0.0005162529	Africa
Africa|hCoV-19/DRC/4613/2020|EPI ISL 513604|B.1.214|Democratic Republic of the Congo|2020-04-30	Africa|hCoV-19/South Africa/KRISP-K000639/2020|EPI ISL 509288|C.1|South Africa|2020-07-13	0.0005121415	Africa
Africa|hCoV-19/DRC/4614/2020|EPI ISL 513605|B.1|Democratic Republic of the Congo|2020-04-30	Africa|hCoV-19/South Africa/KRISP-K000639/2020|EPI ISL 509288|C.1|South Africa|2020-07-13	0.0006091569	Africa
Africa|hCoV-19/DRC/4631/2020|EPI ISL 513606|B.1.5|Democratic Republic of the Congo|2020-04-30	Africa|hCoV-19/South Africa/KRISP-K000639/2020|EPI ISL 509288|C.1|South Africa|2020-07-13	0.0006091983	Africa
Africa|hCoV-19/DRC/4633/2020|EPI ISL 513607|B.1.128|Democratic Republic of the Congo|2020-04-30	Africa|hCoV-19/South Africa/KRISP-K000639/2020|EPI ISL 509288|C.1|South Africa|2020-07-13	0.0005753169	Africa
Africa|hCoV-19/DRC/4642/2020|EPI ISL 513608|B.1.128|Democratic Republic of the Congo|2020-04-30	Africa|hCoV-19/South Africa/KRISP-K000639/2020|EPI ISL 509288|C.1|South Africa|2020-07-13	0.0005752917	Africa
Africa|hCoV-19/DRC/4647/2020|EPI ISL 513609|B.1.128|Democratic Republic of the Congo|2020-04-30	Africa|hCoV-19/South Africa/KRISP-K000639/2020|EPI ISL 509288|C.1|South Africa|2020-07-13	0.0005414400	Africa
Africa|hCoV-19/DRC/4653/2020|EPI ISL 513610|B.1.128|Democratic Republic of the Congo|2020-04-30	Africa|hCoV-19/South Africa/KRISP-K000639/2020|EPI ISL 509288|C.1|South Africa|2020-07-13	0.0005753501	Africa
Africa|hCoV-19/DRC/4681/2020|EPI ISL 514116|B.1.128|Democratic Republic of the Congo|2020-04-30	Africa|hCoV-19/South Africa/KRISP-K000639/2020|EPI ISL 509288|C.1|South Africa|2020-07-13	0.0005210579	Africa
Africa|hCoV-19/DRC/4683/2020|EPI ISL 514105|B.1.5|Democratic Republic of the Congo|2020-04-30	Africa|hCoV-19/South Africa/KRISP-K000639/2020|EPI ISL 509288|C.1|South Africa|2020-07-13	0.0005542860	Africa
Africa|hCoV-19/DRC/4685/2020|EPI ISL 514106|B.1.128|Democratic Republic of the Congo|2020-04-30	Africa|hCoV-19/South Africa/KRISP-K000639/2020|EPI ISL 509288|C.1|South Africa|2020-07-13	0.0005827985	Africa
Africa|hCoV-19/DRC/4690/2020|EPI ISL 514117|B.1.128|Democratic Republic of the Congo|2020-04-30	Africa|hCoV-19/South Africa/KRISP-K000639/2020|EPI ISL 509288|C.1|South Africa|2020-07-13	0.0005493204	Africa
Africa|hCoV-19/DRC/4693/2020|EPI ISL 514118|B.1.128|Democratic Republic of the Congo|2020-04-30	Africa|hCoV-19/South Africa/KRISP-K000639/2020|EPI ISL 509288|C.1|South Africa|2020-07-13	0.0005481914	Africa
Africa|hCoV-19/DRC/4694/2020|EPI ISL 514107|B.1.128|Democratic Republic of the Congo|2020-04-30	Africa|hCoV-19/South Africa/KRISP-K000639/2020|EPI ISL 509288|C.1|South Africa|2020-07-13	0.0005547087	Africa
Africa|hCoV-19/DRC/4720/2020|EPI ISL 514108|B.1.84|Democratic Republic of the Congo|2020-05-01	Africa|hCoV-19/South Africa/KRISP-K000639/2020|EPI ISL 509288|C.1|South Africa|2020-07-13	0.0004777654	Africa
Africa|hCoV-19/DRC/4785/2020|EPI ISL 514119|B.1.84|Democratic Republic of the Congo|2020-05-01	Africa|hCoV-19/South Africa/KRISP-K000639/2020|EPI ISL 509288|C.1|South Africa|2020-07-13	0.0006168041	Africa
Africa|hCoV-19/DRC/5019/2020|EPI ISL 496511|B.1|Democratic Republic of the Congo|2020-05-02	Africa|hCoV-19/South Africa/KRISP-K000639/2020|EPI ISL 509288|C.1|South Africa|2020-07-13	0.0005007272	Africa
Africa|hCoV-19/DRC/5094/2020|EPI ISL 496491|B.1.84|Democratic Republic of the Congo|2020-05-02	Africa|hCoV-19/South Africa/KRISP-K000639/2020|EPI ISL 509288|C.1|South Africa|2020-07-13	0.0004855200	Africa
Africa|hCoV-19/DRC/5186/2020|EPI ISL 496512|B.1|Democratic Republic of the Congo|2020-05-03	Africa|hCoV-19/South Africa/KRISP-K000639/2020|EPI ISL 509288|C.1|South Africa|2020-07-13	0.0004858767	Africa
Africa|hCoV-19/DRC/5187/2020|EPI ISL 513619|B.1|Democratic Republic of the Congo|2020-05-03	Africa|hCoV-19/South Africa/KRISP-K000639/2020|EPI ISL 509288|C.1|South Africa|2020-07-13	0.0004797509	Africa
Africa|hCoV-19/DRC/5205/2020|EPI ISL 487365|B.1.1.275|Democratic Republic of the Congo|2020-05-01	Africa|hCoV-19/South Africa/KRISP-K000639/2020|EPI ISL 509288|C.1|South Africa|2020-07-13	0.0003130012	Africa
Africa|hCoV-19/DRC/521/2020|EPI ISL 420854|B.1.5|Democratic Republic of the Congo|2020-03-25	Africa|hCoV-19/South Africa/KRISP-K000639/2020|EPI ISL 509288|C.1|South Africa|2020-07-13	0.0003403355	Africa
Africa|hCoV-19/DRC/5210/2020|EPI ISL 487369|B.1.1.275|Democratic Republic of the Congo|2020-05-01	Africa|hCoV-19/South Africa/KRISP-K000639/2020|EPI ISL 509288|C.1|South Africa|2020-07-13	0.0003119134	Africa
Africa|hCoV-19/DRC/523/2020|EPI ISL 420849|B.1.1.1|Democratic Republic of the Congo|2020-03-28	Africa|hCoV-19/South Africa/KRISP-K000639/2020|EPI ISL 509288|C.1|South Africa|2020-07-13	0.0000678450	Africa
Africa|hCoV-19/DRC/5240/2020|EPI ISL 496492|B.1|Democratic Republic of the Congo|2020-05-03	Africa|hCoV-19/South Africa/KRISP-K000639/2020|EPI ISL 509288|C.1|South Africa|2020-07-13	0.0004120270	Africa
Africa|hCoV-19/DRC/5377/2020|EPI ISL 496513|B.1|Democratic Republic of the Congo|2020-05-04	Africa|hCoV-19/South Africa/KRISP-K000639/2020|EPI ISL 509288|C.1|South Africa|2020-07-13	0.0004807015	Africa
Africa|hCoV-19/DRC/5538/2020|EPI ISL 514120|B.1|Democratic Republic of the Congo|2020-05-05	Africa|hCoV-19/South Africa/KRISP-K000639/2020|EPI ISL 509288|C.1|South Africa|2020-07-13	0.0004580875	Africa
Africa|hCoV-19/DRC/5651/2020|EPI ISL 496493|B.1.1.1|Democratic Republic of the Congo|2020-05-06	Africa|hCoV-19/South Africa/KRISP-K000639/2020|EPI ISL 509288|C.1|South Africa|2020-07-13	0.0000700245	Africa
Africa|hCoV-19/DRC/5705/2020|EPI ISL 496494|B.1.84|Democratic Republic of the Congo|2020-05-06	Africa|hCoV-19/South Africa/KRISP-K000639/2020|EPI ISL 509288|C.1|South Africa|2020-07-13	0.0004279124	Africa
Africa|hCoV-19/DRC/5735/2020|EPI ISL 496495|B.1.214|Democratic Republic of the Congo|2020-05-06	Africa|hCoV-19/South Africa/KRISP-K000639/2020|EPI ISL 509288|C.1|South Africa|2020-07-13	0.0004583685	Africa
Africa|hCoV-19/DRC/5815/2020|EPI ISL 495629|B.1.214|Democratic Republic of the Congo|2020-05-06	Africa|hCoV-19/South Africa/KRISP-K000639/2020|EPI ISL 509288|C.1|South Africa|2020-07-13	0.0004939168	Africa
Africa|hCoV-19/DRC/5907/2020|EPI ISL 496496|B.1.84|Democratic Republic of the Congo|2020-05-07	Africa|hCoV-19/South Africa/KRISP-K000639/2020|EPI ISL 509288|C.1|South Africa|2020-07-13	0.0005348810	Africa
Africa|hCoV-19/DRC/5913/2020|EPI ISL 496497|B.1|Democratic Republic of the Congo|2020-05-07	Africa|hCoV-19/South Africa/KRISP-K000639/2020|EPI ISL 509288|C.1|South Africa|2020-07-13	0.0005202810	Africa
Africa|hCoV-19/DRC/5927/2020|EPI ISL 496498|B.1.9|Democratic Republic of the Congo|2020-05-07	Africa|hCoV-19/South Africa/KRISP-K000639/2020|EPI ISL 509288|C.1|South Africa|2020-07-13	0.0006941340	Africa
Africa|hCoV-19/DRC/5957/2020|EPI ISL 496499|B.1.5|Democratic Republic of the Congo|2020-05-07	Africa|hCoV-19/South Africa/KRISP-K000639/2020|EPI ISL 509288|C.1|South Africa|2020-07-13	0.0003768426	Africa
Africa|hCoV-19/DRC/5964/2020|EPI ISL 496500|B.1.178|Democratic Republic of the Congo|2020-05-07	Africa|hCoV-19/South Africa/KRISP-K000639/2020|EPI ISL 509288|C.1|South Africa|2020-07-13	0.0003601700	Africa
Africa|hCoV-19/DRC/5996/2020|EPI ISL 496514|B.1.84|Democratic Republic of the Congo|2020-05-08	Africa|hCoV-19/South Africa/KRISP-K000639/2020|EPI ISL 509288|C.1|South Africa|2020-07-13	0.0004510605	Africa
Africa|hCoV-19/DRC/6026/2020|EPI ISL 513622|B.1.1.1|Democratic Republic of the Congo|2020-05-08	Africa|hCoV-19/South Africa/KRISP-K000639/2020|EPI ISL 509288|C.1|South Africa|2020-07-13	0.0001738406	Africa
Africa|hCoV-19/DRC/6143/2020|EPI ISL 496515|B.1|Democratic Republic of the Congo|2020-05-08	Africa|hCoV-19/South Africa/KRISP-K000639/2020|EPI ISL 509288|C.1|South Africa|2020-07-13	0.0004204459	Africa
Africa|hCoV-19/DRC/6151/2020|EPI ISL 513620|B.1.214|Democratic Republic of the Congo|2020-05-08	Africa|hCoV-19/South Africa/KRISP-K000639/2020|EPI ISL 509288|C.1|South Africa|2020-07-13	0.0005168164	Africa
Africa|hCoV-19/DRC/6163/2020|EPI ISL 513623|B.1.214|Democratic Republic of the Congo|2020-05-08	Africa|hCoV-19/South Africa/KRISP-K000639/2020|EPI ISL 509288|C.1|South Africa|2020-07-13	0.0005229781	Africa
Africa|hCoV-19/DRC/6203/2020|EPI ISL 514109|B.1|Democratic Republic of the Congo|2020-05-09	Africa|hCoV-19/South Africa/KRISP-K000639/2020|EPI ISL 509288|C.1|South Africa|2020-07-13	0.0006186880	Africa
Africa|hCoV-19/DRC/6209/2020|EPI ISL 514110|B.1.84|Democratic Republic of the Congo|2020-05-09	Africa|hCoV-19/South Africa/KRISP-K000639/2020|EPI ISL 509288|C.1|South Africa|2020-07-13	0.0004460456	Africa
Africa|hCoV-19/DRC/6227/2020|EPI ISL 514121|B.1.84|Democratic Republic of the Congo|2020-05-09	Africa|hCoV-19/South Africa/KRISP-K000639/2020|EPI ISL 509288|C.1|South Africa|2020-07-13	0.0004466432	Africa
Africa|hCoV-19/DRC/6313/2020|EPI ISL 496516|B.1.84|Democratic Republic of the Congo|2020-05-09	Africa|hCoV-19/South Africa/KRISP-K000639/2020|EPI ISL 509288|C.1|South Africa|2020-07-13	0.0005376277	Africa
Africa|hCoV-19/DRC/6338/2020|EPI ISL 495630|B.1|Democratic Republic of the Congo|2020-05-09	Africa|hCoV-19/South Africa/KRISP-K000639/2020|EPI ISL 509288|C.1|South Africa|2020-07-13	0.0004605326	Africa
Africa|hCoV-19/DRC/6341/2020|EPI ISL 495631|B.1|Democratic Republic of the Congo|2020-05-09	Africa|hCoV-19/South Africa/KRISP-K000639/2020|EPI ISL 509288|C.1|South Africa|2020-07-13	0.0005710609	Africa
Africa|hCoV-19/DRC/6342/2020|EPI ISL 495632|B.1|Democratic Republic of the Congo|2020-05-09	Africa|hCoV-19/South Africa/KRISP-K000639/2020|EPI ISL 509288|C.1|South Africa|2020-07-13	0.0005255868	Africa
Africa|hCoV-19/DRC/6361/2020|EPI ISL 495633|B.1|Democratic Republic of the Congo|2020-05-09	Africa|hCoV-19/South Africa/KRISP-K000639/2020|EPI ISL 509288|C.1|South Africa|2020-07-13	0.0004293712	Africa
Africa|hCoV-19/DRC/6380/2020|EPI ISL 513611|B.1.1.275|Democratic Republic of the Congo|2020-05-04	Africa|hCoV-19/South Africa/KRISP-K000639/2020|EPI ISL 509288|C.1|South Africa|2020-07-13	0.0003134916	Africa
Africa|hCoV-19/DRC/6384/2020|EPI ISL 513612|B.1.1.275|Democratic Republic of the Congo|2020-05-07	Africa|hCoV-19/South Africa/KRISP-K000639/2020|EPI ISL 509288|C.1|South Africa|2020-07-13	0.0002783210	Africa
Africa|hCoV-19/DRC/6386/2020|EPI ISL 513613|B.1.1.275|Democratic Republic of the Congo|2020-05-07	Africa|hCoV-19/South Africa/KRISP-K000639/2020|EPI ISL 509288|C.1|South Africa|2020-07-13	0.0002731710	Africa
Africa|hCoV-19/DRC/6389/2020|EPI ISL 513614|B.1.84|Democratic Republic of the Congo|2020-05-07	Africa|hCoV-19/South Africa/KRISP-K000639/2020|EPI ISL 509288|C.1|South Africa|2020-07-13	0.0005545493	Africa
Africa|hCoV-19/DRC/6390/2020|EPI ISL 513615|B.1.1.275|Democratic Republic of the Congo|2020-05-04	Africa|hCoV-19/South Africa/KRISP-K000639/2020|EPI ISL 509288|C.1|South Africa|2020-07-13	0.0003761521	Africa
Africa|hCoV-19/DRC/6392/2020|EPI ISL 513616|B.1|Democratic Republic of the Congo|2020-05-04	Africa|hCoV-19/South Africa/KRISP-K000639/2020|EPI ISL 509288|C.1|South Africa|2020-07-13	0.0003415826	Africa
Africa|hCoV-19/DRC/6395/2020|EPI ISL 513617|B.1.1.275|Democratic Republic of the Congo|2020-05-07	Africa|hCoV-19/South Africa/KRISP-K000639/2020|EPI ISL 509288|C.1|South Africa|2020-07-13	0.0004060277	Africa
Africa|hCoV-19/DRC/6398/2020|EPI ISL 513618|B.1.1.275|Democratic Republic of the Congo|2020-05-07	Africa|hCoV-19/South Africa/KRISP-K000639/2020|EPI ISL 509288|C.1|South Africa|2020-07-13	0.0003044755	Africa
Africa|hCoV-19/DRC/6724/2020|EPI ISL 495634|B.1|Democratic Republic of the Congo|2020-05-11	Africa|hCoV-19/South Africa/KRISP-K000639/2020|EPI ISL 509288|C.1|South Africa|2020-07-13	0.0004460395	Africa
Africa|hCoV-19/DRC/6743/2020|EPI ISL 495635|B.1.149|Democratic Republic of the Congo|2020-05-11	Africa|hCoV-19/South Africa/KRISP-K000639/2020|EPI ISL 509288|C.1|South Africa|2020-07-13	0.0004271600	Africa
Africa|hCoV-19/DRC/6783/2020|EPI ISL 496501|B.1.149|Democratic Republic of the Congo|2020-05-11	Africa|hCoV-19/South Africa/KRISP-K000639/2020|EPI ISL 509288|C.1|South Africa|2020-07-13	0.0004599624	Africa
Africa|hCoV-19/DRC/6784/2020|EPI ISL 495636|B.1|Democratic Republic of the Congo|2020-05-11	Africa|hCoV-19/South Africa/KRISP-K000639/2020|EPI ISL 509288|C.1|South Africa|2020-07-13	0.0004110025	Africa
Africa|hCoV-19/DRC/6786/2020|EPI ISL 495637|B.1.178|Democratic Republic of the Congo|2020-05-11	Africa|hCoV-19/South Africa/KRISP-K000639/2020|EPI ISL 509288|C.1|South Africa|2020-07-13	0.0005150585	Africa
Africa|hCoV-19/DRC/6791/2020|EPI ISL 495638|B.1.178|Democratic Republic of the Congo|2020-05-11	Africa|hCoV-19/South Africa/KRISP-K000639/2020|EPI ISL 509288|C.1|South Africa|2020-07-13	0.0004825334	Africa
Africa|hCoV-19/DRC/6792/2020|EPI ISL 495639|B.1|Democratic Republic of the Congo|2020-05-11	Africa|hCoV-19/South Africa/KRISP-K000639/2020|EPI ISL 509288|C.1|South Africa|2020-07-13	0.0004307382	Africa
Africa|hCoV-19/DRC/6801/2020|EPI ISL 514111|B.1|Democratic Republic of the Congo|2020-05-11	Africa|hCoV-19/South Africa/KRISP-K000639/2020|EPI ISL 509288|C.1|South Africa|2020-07-13	0.0006579890	Africa
Africa|hCoV-19/DRC/6853/2020|EPI ISL 496502|B.1.214|Democratic Republic of the Congo|2020-05-11	Africa|hCoV-19/South Africa/KRISP-K000639/2020|EPI ISL 509288|C.1|South Africa|2020-07-13	0.0004182307	Africa
Africa|hCoV-19/DRC/6854/2020|EPI ISL 496503|B.1|Democratic Republic of the Congo|2020-05-11	Africa|hCoV-19/South Africa/KRISP-K000639/2020|EPI ISL 509288|C.1|South Africa|2020-07-13	0.0006034383	Africa
Africa|hCoV-19/DRC/6875/2020|EPI ISL 496504|B.1|Democratic Republic of the Congo|2020-05-11	Africa|hCoV-19/South Africa/KRISP-K000639/2020|EPI ISL 509288|C.1|South Africa|2020-07-13	0.0004460610	Africa
Africa|hCoV-19/DRC/7042/2020|EPI ISL 513592|B.1.214|Democratic Republic of the Congo|2020-05-12	Africa|hCoV-19/South Africa/KRISP-K000639/2020|EPI ISL 509288|C.1|South Africa|2020-07-13	0.0004790636	Africa
Africa|hCoV-19/DRC/7061/2020|EPI ISL 513593|B.1|Democratic Republic of the Congo|2020-05-12	Africa|hCoV-19/South Africa/KRISP-K000639/2020|EPI ISL 509288|C.1|South Africa|2020-07-13	0.0004256602	Africa
Africa|hCoV-19/DRC/7140/2020|EPI ISL 513594|B.1.214|Democratic Republic of the Congo|2020-05-12	Africa|hCoV-19/South Africa/KRISP-K000639/2020|EPI ISL 509288|C.1|South Africa|2020-07-13	0.0005914403	Africa
Africa|hCoV-19/DRC/7200/2020|EPI ISL 514112|B.1|Democratic Republic of the Congo|2020-05-13	Africa|hCoV-19/South Africa/KRISP-K000639/2020|EPI ISL 509288|C.1|South Africa|2020-07-13	0.0005803497	Africa
Africa|hCoV-19/DRC/7211/2020|EPI ISL 514122|B.1.149|Democratic Republic of the Congo|2020-05-13	Africa|hCoV-19/South Africa/KRISP-K000639/2020|EPI ISL 509288|C.1|South Africa|2020-07-13	0.0004797018	Africa
Africa|hCoV-19/DRC/7248/2020|EPI ISL 514123|B.1|Democratic Republic of the Congo|2020-05-13	Africa|hCoV-19/South Africa/KRISP-K000639/2020|EPI ISL 509288|C.1|South Africa|2020-07-13	0.0004204075	Africa
Africa|hCoV-19/DRC/7255/2020|EPI ISL 514124|B.1.149|Democratic Republic of the Congo|2020-05-13	Africa|hCoV-19/South Africa/KRISP-K000639/2020|EPI ISL 509288|C.1|South Africa|2020-07-13	0.0005874734	Africa
Africa|hCoV-19/DRC/73/2020|EPI ISL 417941|B.1.178|Democratic Republic of the Congo|2020-03-18	Africa|hCoV-19/South Africa/KRISP-K000639/2020|EPI ISL 509288|C.1|South Africa|2020-07-13	0.0003762293	Africa
Africa|hCoV-19/DRC/7386/2020|EPI ISL 513595|B.1.5|Democratic Republic of the Congo|2020-05-14	Africa|hCoV-19/South Africa/KRISP-K000639/2020|EPI ISL 509288|C.1|South Africa|2020-07-13	0.0003523737	Africa
Africa|hCoV-19/DRC/7430/2020|EPI ISL 496517|B.1.1.1|Democratic Republic of the Congo|2020-05-14	Africa|hCoV-19/South Africa/KRISP-K000639/2020|EPI ISL 509288|C.1|South Africa|2020-07-13	0.0002526894	Africa
Africa|hCoV-19/DRC/7434/2020|EPI ISL 513621|B.1.1.1|Democratic Republic of the Congo|2020-05-14	Africa|hCoV-19/South Africa/KRISP-K000639/2020|EPI ISL 509288|C.1|South Africa|2020-07-13	0.0002806135	Africa
Africa|hCoV-19/DRC/7471/2020|EPI ISL 513596|B.1.214|Democratic Republic of the Congo|2020-05-14	Africa|hCoV-19/South Africa/KRISP-K000639/2020|EPI ISL 509288|C.1|South Africa|2020-07-13	0.0004824172	Africa
Africa|hCoV-19/DRC/7488/2020|EPI ISL 514113|B.1.1|Democratic Republic of the Congo|2020-05-14	Africa|hCoV-19/South Africa/KRISP-K000639/2020|EPI ISL 509288|C.1|South Africa|2020-07-13	0.0002400606	Africa
Africa|hCoV-19/DRC/7713/2020|EPI ISL 495640|B.1|Democratic Republic of the Congo|2020-05-14	Africa|hCoV-19/South Africa/KRISP-K000639/2020|EPI ISL 509288|C.1|South Africa|2020-07-13	0.0005979415	Africa
Africa|hCoV-19/DRC/7864/2020|EPI ISL 496505|B.1.214|Democratic Republic of the Congo|2020-05-15	Africa|hCoV-19/South Africa/KRISP-K000639/2020|EPI ISL 509288|C.1|South Africa|2020-07-13	0.0004892346	Africa
Africa|hCoV-19/DRC/7920/2020|EPI ISL 495641|B.1|Democratic Republic of the Congo|2020-05-15	Africa|hCoV-19/South Africa/KRISP-K000639/2020|EPI ISL 509288|C.1|South Africa|2020-07-13	0.0005838767	Africa
Africa|hCoV-19/DRC/80/2020|EPI ISL 417942|B.1.178|Democratic Republic of the Congo|2020-03-18	Africa|hCoV-19/South Africa/KRISP-K000639/2020|EPI ISL 509288|C.1|South Africa|2020-07-13	0.0003738134	Africa
Africa|hCoV-19/DRC/8018/2020|EPI ISL 514125|B.1.5|Democratic Republic of the Congo|2020-05-15	Africa|hCoV-19/South Africa/KRISP-K000639/2020|EPI ISL 509288|C.1|South Africa|2020-07-13	0.0004976858	Africa
Africa|hCoV-19/DRC/81/2020|EPI ISL 417944|B.1.9|Democratic Republic of the Congo|2020-03-18	Africa|hCoV-19/South Africa/KRISP-K000639/2020|EPI ISL 509288|C.1|South Africa|2020-07-13	0.0004773044	Africa
Africa|hCoV-19/DRC/82/2020|EPI ISL 417946|B.1.5|Democratic Republic of the Congo|2020-03-18	Africa|hCoV-19/South Africa/KRISP-K000639/2020|EPI ISL 509288|C.1|South Africa|2020-07-13	0.0003383212	Africa
Africa|hCoV-19/DRC/94/2020|EPI ISL 417947|B.1|Democratic Republic of the Congo|2020-03-19	Africa|hCoV-19/South Africa/KRISP-K000639/2020|EPI ISL 509288|C.1|South Africa|2020-07-13	0.0003723281	Africa
Africa|hCoV-19/DRC/998/2020|EPI ISL 429254|B.1|Democratic Republic of the Congo|2020-04-03	Africa|hCoV-19/South Africa/KRISP-K000639/2020|EPI ISL 509288|C.1|South Africa|2020-07-13	0.0004282680	Africa
Africa|hCoV-19/DRC/KN-0038/2020|EPI ISL 417434|B.1.128|Democratic Republic of the Congo|2020-03-14	Africa|hCoV-19/South Africa/KRISP-K000639/2020|EPI ISL 509288|C.1|South Africa|2020-07-13	0.0004974968	Africa
Africa|hCoV-19/DRC/KN-0054/2020|EPI ISL 417437|B.1.178|Democratic Republic of the Congo|2020-03-17	Africa|hCoV-19/South Africa/KRISP-K000639/2020|EPI ISL 509288|C.1|South Africa|2020-07-13	0.0004064965	Africa
Africa|hCoV-19/DRC/KN-0058/2020|EPI ISL 417438|B.1|Democratic Republic of the Congo|2020-03-17	Africa|hCoV-19/South Africa/KRISP-K000639/2020|EPI ISL 509288|C.1|South Africa|2020-07-13	0.0003755820	Africa
Africa|hCoV-19/DRC/KN-0060/2020|EPI ISL 417440|B.1|Democratic Republic of the Congo|2020-03-17	Africa|hCoV-19/South Africa/KRISP-K000639/2020|EPI ISL 509288|C.1|South Africa|2020-07-13	0.0004068219	Africa
Africa|hCoV-19/DRC/KN-0070/2020|EPI ISL 417441|B.1.178|Democratic Republic of the Congo|2020-03-17	Africa|hCoV-19/South Africa/KRISP-K000639/2020|EPI ISL 509288|C.1|South Africa|2020-07-13	0.0003812486	Africa
Africa|hCoV-19/DRC/KN-0072/2020|EPI ISL 417442|B.1.178|Democratic Republic of the Congo|2020-03-18	Africa|hCoV-19/South Africa/KRISP-K000639/2020|EPI ISL 509288|C.1|South Africa|2020-07-13	0.0003740929	Africa
Africa|hCoV-19/DRC/KN-13/2020|EPI ISL 414647|B.1|Democratic Republic of the Congo|2020-03-09	Africa|hCoV-19/South Africa/KRISP-K000639/2020|EPI ISL 509288|C.1|South Africa|2020-07-13	0.0003493461	Africa
Africa|hCoV-19/Egypt/Army-MCL001/2020|EPI ISL 510526|B.1|Egypt|2020-06-01	Africa|hCoV-19/South Africa/KRISP-K000639/2020|EPI ISL 509288|C.1|South Africa|2020-07-13	0.0005075895	Africa
Africa|hCoV-19/Egypt/C-CU001a-S1/2020|EPI ISL 529031|B.1.255|Egypt|2020-05-19	Africa|hCoV-19/South Africa/KRISP-K000639/2020|EPI ISL 509288|C.1|South Africa|2020-07-13	0.0005415519	Africa
Africa|hCoV-19/Egypt/C-CU002b-S3/2020|EPI ISL 529032|B.1.1.1|Egypt|2020-06-19	Africa|hCoV-19/South Africa/KRISP-K000639/2020|EPI ISL 509288|C.1|South Africa|2020-07-13	0.0003044877	Africa
Africa|hCoV-19/Egypt/C-VSVRI-SERVAC/2020|EPI ISL 528386|B.1.255|Egypt|2020-08-22	Africa|hCoV-19/South Africa/KRISP-K000639/2020|EPI ISL 509288|C.1|South Africa|2020-07-13	0.0003722148	Africa
Africa|hCoV-19/Egypt/CUNCI-7I028/2020|EPI ISL 524426|B.1.255|Egypt|2020-07-19	Africa|hCoV-19/South Africa/KRISP-K000639/2020|EPI ISL 509288|C.1|South Africa|2020-07-13	0.0003722148	Africa
Africa|hCoV-19/Egypt/CUNCI-HGC002/2020|EPI ISL 468045|B.1|Egypt|2020-05-02	Africa|hCoV-19/South Africa/KRISP-K000639/2020|EPI ISL 509288|C.1|South Africa|2020-07-13	0.0003725513	Africa
Africa|hCoV-19/Egypt/CUNCI-HGC004/2020|EPI ISL 468048|B.1|Egypt|2020-05-02	Africa|hCoV-19/South Africa/KRISP-K000639/2020|EPI ISL 509288|C.1|South Africa|2020-07-13	0.0003724504	Africa
Africa|hCoV-19/Egypt/CUNCI-HGC005/2020|EPI ISL 468052|B.1|Egypt|2020-05-02	Africa|hCoV-19/South Africa/KRISP-K000639/2020|EPI ISL 509288|C.1|South Africa|2020-07-13	0.0004402103	Africa
Africa|hCoV-19/Egypt/CUNCI-HGC006/2020|EPI ISL 468050|B.1|Egypt|2020-05-02	Africa|hCoV-19/South Africa/KRISP-K000639/2020|EPI ISL 509288|C.1|South Africa|2020-07-13	0.0004401270	Africa
Africa|hCoV-19/Egypt/CUNCI-HGC007-2/2020|EPI ISL 468054|B.1|Egypt|2020-05-02	Africa|hCoV-19/South Africa/KRISP-K000639/2020|EPI ISL 509288|C.1|South Africa|2020-07-13	0.0004739075	Africa
Africa|hCoV-19/Egypt/CUNCI-HGC007/2020|EPI ISL 468046|B.1|Egypt|2020-05-02	Africa|hCoV-19/South Africa/KRISP-K000639/2020|EPI ISL 509288|C.1|South Africa|2020-07-13	0.0004402015	Africa
Africa|hCoV-19/Egypt/CUNCI-HGC008/2020|EPI ISL 468044|B.1|Egypt|2020-05-02	Africa|hCoV-19/South Africa/KRISP-K000639/2020|EPI ISL 509288|C.1|South Africa|2020-07-13	0.0004402164	Africa
Africa|hCoV-19/Egypt/CUNCI-HGC009/2020|EPI ISL 468053|B.1|Egypt|2020-05-02	Africa|hCoV-19/South Africa/KRISP-K000639/2020|EPI ISL 509288|C.1|South Africa|2020-07-13	0.0003726018	Africa
Africa|hCoV-19/Egypt/CUNCI-HGC010/2020|EPI ISL 468055|B.1.247|Egypt|2020-05-02	Africa|hCoV-19/South Africa/KRISP-K000639/2020|EPI ISL 509288|C.1|South Africa|2020-07-13	0.0006095695	Africa
Africa|hCoV-19/Egypt/CUNCI-HGC011/2020|EPI ISL 468059|B.1|Egypt|2020-05-02	Africa|hCoV-19/South Africa/KRISP-K000639/2020|EPI ISL 509288|C.1|South Africa|2020-07-13	0.0004402417	Africa
Africa|hCoV-19/Egypt/CUNCI-HGC012/2020|EPI ISL 468051|B.1.255|Egypt|2020-05-02	Africa|hCoV-19/South Africa/KRISP-K000639/2020|EPI ISL 509288|C.1|South Africa|2020-07-13	0.0005757144	Africa
Africa|hCoV-19/Egypt/CUNCI-HGC013/2020|EPI ISL 468047|B.1.201|Egypt|2020-05-02	Africa|hCoV-19/South Africa/KRISP-K000639/2020|EPI ISL 509288|C.1|South Africa|2020-07-13	0.0005079678	Africa
Africa|hCoV-19/Egypt/CUNCI-HGC014/2020|EPI ISL 468060|B.1.5|Egypt|2020-05-02	Africa|hCoV-19/South Africa/KRISP-K000639/2020|EPI ISL 509288|C.1|South Africa|2020-07-13	0.0003047714	Africa
Africa|hCoV-19/Egypt/CUNCI-HGC015/2020|EPI ISL 468056|B.1|Egypt|2020-05-02	Africa|hCoV-19/South Africa/KRISP-K000639/2020|EPI ISL 509288|C.1|South Africa|2020-07-13	0.0003047610	Africa
Africa|hCoV-19/Egypt/CUNCI-HGC016/2020|EPI ISL 468058|B.1|Egypt|2020-05-02	Africa|hCoV-19/South Africa/KRISP-K000639/2020|EPI ISL 509288|C.1|South Africa|2020-07-13	0.0004410825	Africa
Africa|hCoV-19/Egypt/CUNCI-HGC021/2020|EPI ISL 468061|B.1|Egypt|2020-05-02	Africa|hCoV-19/South Africa/KRISP-K000639/2020|EPI ISL 509288|C.1|South Africa|2020-07-13	0.0004408626	Africa
Africa|hCoV-19/Egypt/CUNCI-HGC023/2020|EPI ISL 468057|B.1.5|Egypt|2020-05-02	Africa|hCoV-19/South Africa/KRISP-K000639/2020|EPI ISL 509288|C.1|South Africa|2020-07-13	0.0003386727	Africa
Africa|hCoV-19/Egypt/CUNCI-HGC028/2020|EPI ISL 468062|B.1|Egypt|2020-05-02	Africa|hCoV-19/South Africa/KRISP-K000639/2020|EPI ISL 509288|C.1|South Africa|2020-07-13	0.0005088463	Africa
Africa|hCoV-19/Egypt/CUNCI-HGC3I011/2020|EPI ISL 479697|B.1|Egypt|2020-06-02	Africa|hCoV-19/South Africa/KRISP-K000639/2020|EPI ISL 509288|C.1|South Africa|2020-07-13	0.0004399140	Africa
Africa|hCoV-19/Egypt/CUNCI-HGC3I012/2020|EPI ISL 479693|B.1.255|Egypt|2020-06-02	Africa|hCoV-19/South Africa/KRISP-K000639/2020|EPI ISL 509288|C.1|South Africa|2020-07-13	0.0005752859	Africa
Africa|hCoV-19/Egypt/CUNCI-HGC3I013/2020|EPI ISL 479694|B.1.201|Egypt|2020-06-02	Africa|hCoV-19/South Africa/KRISP-K000639/2020|EPI ISL 509288|C.1|South Africa|2020-07-13	0.0005075897	Africa
Africa|hCoV-19/Egypt/CUNCI-HGC3I014/2020|EPI ISL 479696|B.1.5|Egypt|2020-06-02	Africa|hCoV-19/South Africa/KRISP-K000639/2020|EPI ISL 509288|C.1|South Africa|2020-07-13	0.0003045342	Africa
Africa|hCoV-19/Egypt/CUNCI-HGC3I02/2020|EPI ISL 479686|B.1|Egypt|2020-06-02	Africa|hCoV-19/South Africa/KRISP-K000639/2020|EPI ISL 509288|C.1|South Africa|2020-07-13	0.0004060882	Africa
Africa|hCoV-19/Egypt/CUNCI-HGC3I023/2020|EPI ISL 479695|B.1.5|Egypt|2020-06-02	Africa|hCoV-19/South Africa/KRISP-K000639/2020|EPI ISL 509288|C.1|South Africa|2020-07-13	0.0003384206	Africa
Africa|hCoV-19/Egypt/CUNCI-HGC3I025/2020|EPI ISL 479691|B.1|Egypt|2020-06-02	Africa|hCoV-19/South Africa/KRISP-K000639/2020|EPI ISL 509288|C.1|South Africa|2020-07-13	0.0004738096	Africa
Africa|hCoV-19/Egypt/CUNCI-HGC3I03/2020|EPI ISL 479687|B.1|Egypt|2020-06-02	Africa|hCoV-19/South Africa/KRISP-K000639/2020|EPI ISL 509288|C.1|South Africa|2020-07-13	0.0004398739	Africa
Africa|hCoV-19/Egypt/CUNCI-HGC3I05/2020|EPI ISL 479690|B.1|Egypt|2020-06-02	Africa|hCoV-19/South Africa/KRISP-K000639/2020|EPI ISL 509288|C.1|South Africa|2020-07-13	0.0004398827	Africa
Africa|hCoV-19/Egypt/CUNCI-HGC3I06/2020|EPI ISL 479688|B.1|Egypt|2020-06-02	Africa|hCoV-19/South Africa/KRISP-K000639/2020|EPI ISL 509288|C.1|South Africa|2020-07-13	0.0004398888	Africa
Africa|hCoV-19/Egypt/CUNCI-HGC3I08/2020|EPI ISL 479698|B.1|Egypt|2020-06-02	Africa|hCoV-19/South Africa/KRISP-K000639/2020|EPI ISL 509288|C.1|South Africa|2020-07-13	0.0004398888	Africa
Africa|hCoV-19/Egypt/CUNCI-HGC3I09/2020|EPI ISL 479692|B.1|Egypt|2020-06-02	Africa|hCoV-19/South Africa/KRISP-K000639/2020|EPI ISL 509288|C.1|South Africa|2020-07-13	0.0003723244	Africa
Africa|hCoV-19/Egypt/CUNCI-HGC4I003/2020|EPI ISL 479699|B.1.1.247|Egypt|2020-06-02	Africa|hCoV-19/South Africa/KRISP-K000639/2020|EPI ISL 509288|C.1|South Africa|2020-07-13	0.0004399020	Africa
Africa|hCoV-19/Egypt/CUNCI-HGC4I004/2020|EPI ISL 479700|B.1.1.296|Egypt|2020-06-02	Africa|hCoV-19/South Africa/KRISP-K000639/2020|EPI ISL 509288|C.1|South Africa|2020-07-13	0.0003383312	Africa
Africa|hCoV-19/Egypt/CUNCI-HGC4I015/2020|EPI ISL 479728|B.1.1.123|Egypt|2020-06-02	Africa|hCoV-19/South Africa/KRISP-K000639/2020|EPI ISL 509288|C.1|South Africa|2020-07-13	0.0003722423	Africa
Africa|hCoV-19/Egypt/CUNCI-HGC4I022/2020|EPI ISL 479705|B.1.1|Egypt|2020-06-02	Africa|hCoV-19/South Africa/KRISP-K000639/2020|EPI ISL 509288|C.1|South Africa|2020-07-13	0.0004737503	Africa
Africa|hCoV-19/Egypt/CUNCI-HGC4I023/2020|EPI ISL 479729|B.1.1.247|Egypt|2020-06-02	Africa|hCoV-19/South Africa/KRISP-K000639/2020|EPI ISL 509288|C.1|South Africa|2020-07-13	0.0003045743	Africa
Africa|hCoV-19/Egypt/CUNCI-HGC4I025/2020|EPI ISL 479706|B.1.255|Egypt|2020-06-02	Africa|hCoV-19/South Africa/KRISP-K000639/2020|EPI ISL 509288|C.1|South Africa|2020-07-13	0.0005075948	Africa
Africa|hCoV-19/Egypt/CUNCI-HGC4I026/2020|EPI ISL 479702|B.1|Egypt|2020-06-02	Africa|hCoV-19/South Africa/KRISP-K000639/2020|EPI ISL 509288|C.1|South Africa|2020-07-13	0.0005758372	Africa
Africa|hCoV-19/Egypt/CUNCI-HGC4I029/2020|EPI ISL 479701|B.1.1.1|Egypt|2020-06-02	Africa|hCoV-19/South Africa/KRISP-K000639/2020|EPI ISL 509288|C.1|South Africa|2020-07-13	0.0002368278	Africa
Africa|hCoV-19/Egypt/CUNCI-HGC4I030/2020|EPI ISL 479703|B.1|Egypt|2020-06-02	Africa|hCoV-19/South Africa/KRISP-K000639/2020|EPI ISL 509288|C.1|South Africa|2020-07-13	0.0005075795	Africa
Africa|hCoV-19/Egypt/CUNCI-HGC4I031/2020|EPI ISL 479707|B.1.1.1|Egypt|2020-06-02	Africa|hCoV-19/South Africa/KRISP-K000639/2020|EPI ISL 509288|C.1|South Africa|2020-07-13	0.0003721794	Africa
Africa|hCoV-19/Egypt/CUNCI-HGC4I032/2020|EPI ISL 479709|B.1.1|Egypt|2020-06-02	Africa|hCoV-19/South Africa/KRISP-K000639/2020|EPI ISL 509288|C.1|South Africa|2020-07-13	0.0003386290	Africa
Africa|hCoV-19/Egypt/CUNCI-HGC4I033/2020|EPI ISL 479704|B.1|Egypt|2020-06-02	Africa|hCoV-19/South Africa/KRISP-K000639/2020|EPI ISL 509288|C.1|South Africa|2020-07-13	0.0004061157	Africa
Africa|hCoV-19/Egypt/CUNCI-HGC4I034/2020|EPI ISL 479708|B.1.255|Egypt|2020-06-02	Africa|hCoV-19/South Africa/KRISP-K000639/2020|EPI ISL 509288|C.1|South Africa|2020-07-13	0.0003721770	Africa
Africa|hCoV-19/Egypt/CUNCI-HGC5I001/2020|EPI ISL 479710|B.1.1|Egypt|2020-06-02	Africa|hCoV-19/South Africa/KRISP-K000639/2020|EPI ISL 509288|C.1|South Africa|2020-07-13	0.0002030537	Africa
Africa|hCoV-19/Egypt/CUNCI-HGC5I003/2020|EPI ISL 479711|B.1|Egypt|2020-06-02	Africa|hCoV-19/South Africa/KRISP-K000639/2020|EPI ISL 509288|C.1|South Africa|2020-07-13	0.0003722185	Africa
Africa|hCoV-19/Egypt/CUNCI-HGC5I010/2020|EPI ISL 479730|B.1.1|Egypt|2020-06-02	Africa|hCoV-19/South Africa/KRISP-K000639/2020|EPI ISL 509288|C.1|South Africa|2020-07-13	0.0002707493	Africa
Africa|hCoV-19/Egypt/CUNCI-HGC5I011/2020|EPI ISL 479712|B.1.1|Egypt|2020-06-02	Africa|hCoV-19/South Africa/KRISP-K000639/2020|EPI ISL 509288|C.1|South Africa|2020-07-13	0.0002030262	Africa
Africa|hCoV-19/Egypt/CUNCI-HGC5I012/2020|EPI ISL 479713|B.1.1|Egypt|2020-06-02	Africa|hCoV-19/South Africa/KRISP-K000639/2020|EPI ISL 509288|C.1|South Africa|2020-07-13	0.0002368047	Africa
Africa|hCoV-19/Egypt/CUNCI-HGC5I014/2020|EPI ISL 479714|B.1.255|Egypt|2020-06-02	Africa|hCoV-19/South Africa/KRISP-K000639/2020|EPI ISL 509288|C.1|South Africa|2020-07-13	0.0005076120	Africa
Africa|hCoV-19/Egypt/CUNCI-HGC5I015/2020|EPI ISL 475722|B.1.255|Egypt|2020-05-02	Africa|hCoV-19/South Africa/KRISP-K000639/2020|EPI ISL 509288|C.1|South Africa|2020-07-13	0.0005755895	Africa
Africa|hCoV-19/Egypt/CUNCI-HGC5I016/2020|EPI ISL 479731|B.1|Egypt|2020-06-02	Africa|hCoV-19/South Africa/KRISP-K000639/2020|EPI ISL 509288|C.1|South Africa|2020-07-13	0.0004060841	Africa
Africa|hCoV-19/Egypt/CUNCI-HGC5I022/2020|EPI ISL 479715|B.1.1|Egypt|2020-06-02	Africa|hCoV-19/South Africa/KRISP-K000639/2020|EPI ISL 509288|C.1|South Africa|2020-07-13	0.0002706486	Africa
Africa|hCoV-19/Egypt/CUNCI-HGC5I025/2020|EPI ISL 479716|A|Egypt|2020-06-02	Africa|hCoV-19/South Africa/KRISP-K000639/2020|EPI ISL 509288|C.1|South Africa|2020-07-13	0.0003390550	Africa
Africa|hCoV-19/Egypt/CUNCI-HGC5I026/2020|EPI ISL 479735|B.1.5|Egypt|2020-06-02	Africa|hCoV-19/South Africa/KRISP-K000639/2020|EPI ISL 509288|C.1|South Africa|2020-07-13	0.0005078404	Africa
Africa|hCoV-19/Egypt/CUNCI-HGC5I029/2020|EPI ISL 479734|B.1|Egypt|2020-06-02	Africa|hCoV-19/South Africa/KRISP-K000639/2020|EPI ISL 509288|C.1|South Africa|2020-07-13	0.0004061432	Africa
Africa|hCoV-19/Egypt/CUNCI-HGC5I030/2020|EPI ISL 479721|B.1.5|Egypt|2020-06-02	Africa|hCoV-19/South Africa/KRISP-K000639/2020|EPI ISL 509288|C.1|South Africa|2020-07-13	0.0003045651	Africa
Africa|hCoV-19/Egypt/CUNCI-HGC5I033/2020|EPI ISL 479717|B.1.5|Egypt|2020-06-02	Africa|hCoV-19/South Africa/KRISP-K000639/2020|EPI ISL 509288|C.1|South Africa|2020-07-13	0.0002707584	Africa
Africa|hCoV-19/Egypt/CUNCI-HGC5I034/2020|EPI ISL 479720|B.1.5|Egypt|2020-06-02	Africa|hCoV-19/South Africa/KRISP-K000639/2020|EPI ISL 509288|C.1|South Africa|2020-07-13	0.0003383507	Africa
Africa|hCoV-19/Egypt/CUNCI-HGC6I002/2020|EPI ISL 479719|B.1.1.1|Egypt|2020-06-02	Africa|hCoV-19/South Africa/KRISP-K000639/2020|EPI ISL 509288|C.1|South Africa|2020-07-13	0.0002029774	Africa
Africa|hCoV-19/Egypt/CUNCI-HGC6I003/2020|EPI ISL 479718|B.1.5|Egypt|2020-06-02	Africa|hCoV-19/South Africa/KRISP-K000639/2020|EPI ISL 509288|C.1|South Africa|2020-07-13	0.0004060785	Africa
Africa|hCoV-19/Egypt/CUNCI-HGC6I007/2020|EPI ISL 479722|B.1|Egypt|2020-06-02	Africa|hCoV-19/South Africa/KRISP-K000639/2020|EPI ISL 509288|C.1|South Africa|2020-07-13	0.0001692022	Africa
Africa|hCoV-19/Egypt/CUNCI-HGC6I010/2020|EPI ISL 478672|B.1|Egypt|2020-06-02	Africa|hCoV-19/South Africa/KRISP-K000639/2020|EPI ISL 509288|C.1|South Africa|2020-07-13	0.0005075554	Africa
Africa|hCoV-19/Egypt/CUNCI-HGC6I011/2020|EPI ISL 479727|A|Egypt|2020-06-02	Africa|hCoV-19/South Africa/KRISP-K000639/2020|EPI ISL 509288|C.1|South Africa|2020-07-13	0.0008462980	Africa
Africa|hCoV-19/Egypt/CUNCI-HGC6I015/2020|EPI ISL 479725|B.1.1|Egypt|2020-06-02	Africa|hCoV-19/South Africa/KRISP-K000639/2020|EPI ISL 509288|C.1|South Africa|2020-07-13	0.0003721481	Africa
Africa|hCoV-19/Egypt/CUNCI-HGC6I016/2020|EPI ISL 475723|B.1.247|Egypt|2020-06-02	Africa|hCoV-19/South Africa/KRISP-K000639/2020|EPI ISL 509288|C.1|South Africa|2020-07-13	0.0006096749	Africa
Africa|hCoV-19/Egypt/CUNCI-HGC6I024/2020|EPI ISL 479732|B.1.1.247|Egypt|2020-06-02	Africa|hCoV-19/South Africa/KRISP-K000639/2020|EPI ISL 509288|C.1|South Africa|2020-07-13	0.0003387174	Africa
Africa|hCoV-19/Egypt/CUNCI-HGC6I026/2020|EPI ISL 479724|B.1.1.1|Egypt|2020-06-02	Africa|hCoV-19/South Africa/KRISP-K000639/2020|EPI ISL 509288|C.1|South Africa|2020-07-13	0.0002368118	Africa
Africa|hCoV-19/Egypt/CUNCI-HGC6I029/2020|EPI ISL 477161|B.1.255|Egypt|2020-06-02	Africa|hCoV-19/South Africa/KRISP-K000639/2020|EPI ISL 509288|C.1|South Africa|2020-07-13	0.0005075776	Africa
Africa|hCoV-19/Egypt/CUNCI-HGC6I031/2020|EPI ISL 475724|B.1.1.1|Egypt|2020-06-02	Africa|hCoV-19/South Africa/KRISP-K000639/2020|EPI ISL 509288|C.1|South Africa|2020-07-13	0.0003385488	Africa
Africa|hCoV-19/Egypt/CUNCI-HGC6I032/2020|EPI ISL 479733|B.1.1.1|Egypt|2020-06-02	Africa|hCoV-19/South Africa/KRISP-K000639/2020|EPI ISL 509288|C.1|South Africa|2020-07-13	0.0002030049	Africa
Africa|hCoV-19/Egypt/CUNCI-HGC6I033/2020|EPI ISL 479723|B.1.1.1|Egypt|2020-06-02	Africa|hCoV-19/South Africa/KRISP-K000639/2020|EPI ISL 509288|C.1|South Africa|2020-07-13	0.0003383541	Africa
Africa|hCoV-19/Egypt/CUNCI-HGC7I01/2020|EPI ISL 529141|B.1|Egypt|2020-07-19	Africa|hCoV-19/South Africa/KRISP-K000639/2020|EPI ISL 509288|C.1|South Africa|2020-07-13	0.0005415059	Africa
Africa|hCoV-19/Egypt/CUNCI-HGC7I02/2020|EPI ISL 529142|A|Egypt|2020-07-19	Africa|hCoV-19/South Africa/KRISP-K000639/2020|EPI ISL 509288|C.1|South Africa|2020-07-13	0.0008124845	Africa
Africa|hCoV-19/Egypt/CUNCI-HGC7I07/2020|EPI ISL 529145|B.1|Egypt|2020-07-19	Africa|hCoV-19/South Africa/KRISP-K000639/2020|EPI ISL 509288|C.1|South Africa|2020-07-13	0.0005076635	Africa
Africa|hCoV-19/Egypt/EGY-020/2020|EPI ISL 526975|B.1|Egypt|2020-08-14	Africa|hCoV-19/South Africa/KRISP-K000639/2020|EPI ISL 509288|C.1|South Africa|2020-07-13	0.0005075897	Africa
Africa|hCoV-19/Egypt/EGY-041/2020|EPI ISL 526997|B.1|Egypt|2020-08-22	Africa|hCoV-19/South Africa/KRISP-K000639/2020|EPI ISL 509288|C.1|South Africa|2020-07-13	0.0005075897	Africa
Africa|hCoV-19/Egypt/EGY-S031/2020|EPI ISL 526986|B.1|Egypt|2020-08-17	Africa|hCoV-19/South Africa/KRISP-K000639/2020|EPI ISL 509288|C.1|South Africa|2020-07-13	0.0005075897	Africa
Africa|hCoV-19/Egypt/HCoV2-Egy-002/2020|EPI ISL 510532|B.1|Egypt|2020-06-02	Africa|hCoV-19/South Africa/KRISP-K000639/2020|EPI ISL 509288|C.1|South Africa|2020-07-13	0.0005075897	Africa
Africa|hCoV-19/Egypt/MASRI-005/2020|EPI ISL 482759|B.1|Egypt|2020-04-30	Africa|hCoV-19/South Africa/KRISP-K000639/2020|EPI ISL 509288|C.1|South Africa|2020-07-13	0.0003721695	Africa
Africa|hCoV-19/Egypt/MASRI-007/2020|EPI ISL 482760|B.1|Egypt|2020-04-28	Africa|hCoV-19/South Africa/KRISP-K000639/2020|EPI ISL 509288|C.1|South Africa|2020-07-13	0.0004401463	Africa
Africa|hCoV-19/Egypt/MASRI-008/2020|EPI ISL 482761|B.1|Egypt|2020-04-30	Africa|hCoV-19/South Africa/KRISP-K000639/2020|EPI ISL 509288|C.1|South Africa|2020-07-13	0.0003744150	Africa
Africa|hCoV-19/Egypt/MASRI-009/2020|EPI ISL 483035|A|Egypt|2020-04-30	Africa|hCoV-19/South Africa/KRISP-K000639/2020|EPI ISL 509288|C.1|South Africa|2020-07-13	0.0006091469	Africa
Africa|hCoV-19/Egypt/MASRI-011/2020|EPI ISL 482762|B.1|Egypt|2020-05-05	Africa|hCoV-19/South Africa/KRISP-K000639/2020|EPI ISL 509288|C.1|South Africa|2020-07-13	0.0004399527	Africa
Africa|hCoV-19/Egypt/MASRI-012/2020|EPI ISL 482763|B.1|Egypt|2020-05-05	Africa|hCoV-19/South Africa/KRISP-K000639/2020|EPI ISL 509288|C.1|South Africa|2020-07-13	0.0003383290	Africa
Africa|hCoV-19/Egypt/MASRI-014/2020|EPI ISL 482765|B.1|Egypt|2020-04-30	Africa|hCoV-19/South Africa/KRISP-K000639/2020|EPI ISL 509288|C.1|South Africa|2020-07-13	0.0005753948	Africa
Africa|hCoV-19/Egypt/MASRI-015/2020|EPI ISL 482766|B.1.36|Egypt|2020-05-11	Africa|hCoV-19/South Africa/KRISP-K000639/2020|EPI ISL 509288|C.1|South Africa|2020-07-13	0.0006430274	Africa
Africa|hCoV-19/Egypt/MASRI-016/2020|EPI ISL 482767|B.1|Egypt|2020-05-11	Africa|hCoV-19/South Africa/KRISP-K000639/2020|EPI ISL 509288|C.1|South Africa|2020-07-13	0.0005757845	Africa
Africa|hCoV-19/Egypt/MASRI-018/2020|EPI ISL 483036|A|Egypt|2020-05-10	Africa|hCoV-19/South Africa/KRISP-K000639/2020|EPI ISL 509288|C.1|South Africa|2020-07-13	0.0008181604	Africa
Africa|hCoV-19/Egypt/MASRI-020/2020|EPI ISL 483037|B.1|Egypt|2020-05-13	Africa|hCoV-19/South Africa/KRISP-K000639/2020|EPI ISL 509288|C.1|South Africa|2020-07-13	0.0006496963	Africa
Africa|hCoV-19/Egypt/MASRI-022/2020|EPI ISL 482768|B.1.255|Egypt|2020-05-13	Africa|hCoV-19/South Africa/KRISP-K000639/2020|EPI ISL 509288|C.1|South Africa|2020-07-13	0.0005762169	Africa
Africa|hCoV-19/Egypt/MASRI-023/2020|EPI ISL 482769|B.1|Egypt|2020-05-11	Africa|hCoV-19/South Africa/KRISP-K000639/2020|EPI ISL 509288|C.1|South Africa|2020-07-13	0.0003725967	Africa
Africa|hCoV-19/Egypt/MASRI-024/2020|EPI ISL 482770|B.1|Egypt|2020-05-11	Africa|hCoV-19/South Africa/KRISP-K000639/2020|EPI ISL 509288|C.1|South Africa|2020-07-13	0.0004398783	Africa
Africa|hCoV-19/Egypt/MASRI-025/2020|EPI ISL 482771|B.1|Egypt|2020-05-10	Africa|hCoV-19/South Africa/KRISP-K000639/2020|EPI ISL 509288|C.1|South Africa|2020-07-13	0.0005755564	Africa
Africa|hCoV-19/Egypt/MASRI-026/2020|EPI ISL 482772|B.1|Egypt|2020-05-10	Africa|hCoV-19/South Africa/KRISP-K000639/2020|EPI ISL 509288|C.1|South Africa|2020-07-13	0.0005076686	Africa
Africa|hCoV-19/Egypt/MASRI-027/2020|EPI ISL 482773|B.1.1.123|Egypt|2020-05-08	Africa|hCoV-19/South Africa/KRISP-K000639/2020|EPI ISL 509288|C.1|South Africa|2020-07-13	0.0003051184	Africa
Africa|hCoV-19/Egypt/MASRI-028/2020|EPI ISL 483038|B.1|Egypt|2020-05-13	Africa|hCoV-19/South Africa/KRISP-K000639/2020|EPI ISL 509288|C.1|South Africa|2020-07-13	0.0005075846	Africa
Africa|hCoV-19/Egypt/MASRI-029/2020|EPI ISL 482774|B.1|Egypt|2020-05-13	Africa|hCoV-19/South Africa/KRISP-K000639/2020|EPI ISL 509288|C.1|South Africa|2020-07-13	0.0004398932	Africa
Africa|hCoV-19/Egypt/MASRI-10/2020|EPI ISL 475752|B.1.255|Egypt|2020-05	Africa|hCoV-19/South Africa/KRISP-K000639/2020|EPI ISL 509288|C.1|South Africa|2020-07-13	0.0005415975	Africa
Africa|hCoV-19/Egypt/MASRI-11/2020|EPI ISL 475753|B.1.36|Egypt|2020-05	Africa|hCoV-19/South Africa/KRISP-K000639/2020|EPI ISL 509288|C.1|South Africa|2020-07-13	0.0006768779	Africa
Africa|hCoV-19/Egypt/MASRI-14/2020|EPI ISL 475749|B.1|Egypt|2020-05	Africa|hCoV-19/South Africa/KRISP-K000639/2020|EPI ISL 509288|C.1|South Africa|2020-07-13	0.0004060470	Africa
Africa|hCoV-19/Egypt/MASRI-15/2020|EPI ISL 475750|B.1.1|Egypt|2020-05	Africa|hCoV-19/South Africa/KRISP-K000639/2020|EPI ISL 509288|C.1|South Africa|2020-07-13	0.0005108284	Africa
Africa|hCoV-19/Egypt/MASRI-2/2020|EPI ISL 475745|B.1|Egypt|2020-05	Africa|hCoV-19/South Africa/KRISP-K000639/2020|EPI ISL 509288|C.1|South Africa|2020-07-13	0.0004398632	Africa
Africa|hCoV-19/Egypt/MASRI-3/2020|EPI ISL 475746|A|Egypt|2020-05	Africa|hCoV-19/South Africa/KRISP-K000639/2020|EPI ISL 509288|C.1|South Africa|2020-07-13	0.0007107940	Africa
Africa|hCoV-19/Egypt/MASRI-6/2020|EPI ISL 475747|B.1.255|Egypt|2020-05	Africa|hCoV-19/South Africa/KRISP-K000639/2020|EPI ISL 509288|C.1|South Africa|2020-07-13	0.0004398634	Africa
Africa|hCoV-19/Egypt/MASRI-9/2020|EPI ISL 475751|B.1.1.1|Egypt|2020-05	Africa|hCoV-19/South Africa/KRISP-K000639/2020|EPI ISL 509288|C.1|South Africa|2020-07-13	0.0003384262	Africa
Africa|hCoV-19/Egypt/NRC-01/2020|EPI ISL 430820|B.1|Egypt|2020-03-18	Africa|hCoV-19/South Africa/KRISP-K000639/2020|EPI ISL 509288|C.1|South Africa|2020-07-13	0.0004076800	Africa
Africa|hCoV-19/Egypt/NRC-03/2020|EPI ISL 430819|B.1.246|Egypt|2020-03-18	Africa|hCoV-19/South Africa/KRISP-K000639/2020|EPI ISL 509288|C.1|South Africa|2020-07-13	0.0004413609	Africa
Africa|hCoV-19/Gabon/ITM-K011/2020|EPI ISL 539573|A|Gabon|2020-03-22	Africa|hCoV-19/South Africa/KRISP-K000639/2020|EPI ISL 509288|C.1|South Africa|2020-07-13	0.0006430167	Africa
Africa|hCoV-19/Gabon/ITM-K023/2020|EPI ISL 539574|B.1.178|Gabon|2020-03-27	Africa|hCoV-19/South Africa/KRISP-K000639/2020|EPI ISL 509288|C.1|South Africa|2020-07-13	0.0004060114	Africa
Africa|hCoV-19/Gabon/ITM-K027/2020|EPI ISL 539575|A|Gabon|2020-03-27	Africa|hCoV-19/South Africa/KRISP-K000639/2020|EPI ISL 509288|C.1|South Africa|2020-07-13	0.0006430015	Africa
Africa|hCoV-19/Gabon/ITM-K028/2020|EPI ISL 539576|B.1.292|Gabon|2020-03-27	Africa|hCoV-19/South Africa/KRISP-K000639/2020|EPI ISL 509288|C.1|South Africa|2020-07-13	0.0004060195	Africa
Africa|hCoV-19/Gambia/0214/2020|EPI ISL 471158|B.1|Gambia|2020-03-29	Africa|hCoV-19/South Africa/KRISP-K000639/2020|EPI ISL 509288|C.1|South Africa|2020-07-13	0.0003727973	Africa
Africa|hCoV-19/Gambia/0268/2020|EPI ISL 471159|B.1.1|Gambia|2020-03-21	Africa|hCoV-19/South Africa/KRISP-K000639/2020|EPI ISL 509288|C.1|South Africa|2020-07-13	0.0002391038	Africa
Africa|hCoV-19/Gambia/0278/2020|EPI ISL 471160|B.1.1|Gambia|2020-03-20	Africa|hCoV-19/South Africa/KRISP-K000639/2020|EPI ISL 509288|C.1|South Africa|2020-07-13	0.0002394554	Africa
Africa|hCoV-19/Gambia/0528/2020|EPI ISL 471161|B.1.1.293|Gambia|2020-04-30	Africa|hCoV-19/South Africa/KRISP-K000639/2020|EPI ISL 509288|C.1|South Africa|2020-07-13	0.0002775996	Africa
Africa|hCoV-19/Gambia/0531/2020|EPI ISL 471162|B.1.1.293|Gambia|2020-04-30	Africa|hCoV-19/South Africa/KRISP-K000639/2020|EPI ISL 509288|C.1|South Africa|2020-07-13	0.0002776190	Africa
Africa|hCoV-19/Gambia/0536/2020|EPI ISL 471163|B.1.1.293|Gambia|2020-04-30	Africa|hCoV-19/South Africa/KRISP-K000639/2020|EPI ISL 509288|C.1|South Africa|2020-07-13	0.0002706329	Africa
Africa|hCoV-19/Gambia/0547/2020|EPI ISL 471164|B.1.1.293|Gambia|2020-04-30	Africa|hCoV-19/South Africa/KRISP-K000639/2020|EPI ISL 509288|C.1|South Africa|2020-07-13	0.0002710639	Africa
Africa|hCoV-19/Gambia/0548/2020|EPI ISL 471165|B.1.5|Gambia|2020-04-30	Africa|hCoV-19/South Africa/KRISP-K000639/2020|EPI ISL 509288|C.1|South Africa|2020-07-13	0.0002451484	Africa
Africa|hCoV-19/Gambia/1090/2020|EPI ISL 471166|B.1.1|Gambia|2020-05-04	Africa|hCoV-19/South Africa/KRISP-K000639/2020|EPI ISL 509288|C.1|South Africa|2020-07-13	0.0003069600	Africa
Africa|hCoV-19/Gambia/1094/2020|EPI ISL 471167|B.1.1.293|Gambia|2020-05-04	Africa|hCoV-19/South Africa/KRISP-K000639/2020|EPI ISL 509288|C.1|South Africa|2020-07-13	0.0002706329	Africa
Africa|hCoV-19/Gambia/1251/2020|EPI ISL 471168|B.1.1.293|Gambia|2020-05-07	Africa|hCoV-19/South Africa/KRISP-K000639/2020|EPI ISL 509288|C.1|South Africa|2020-07-13	0.0002775997	Africa
Africa|hCoV-19/Gambia/1264/2020|EPI ISL 471169|B.1.1|Gambia|2020-05-07	Africa|hCoV-19/South Africa/KRISP-K000639/2020|EPI ISL 509288|C.1|South Africa|2020-07-13	0.0002387776	Africa
Africa|hCoV-19/Gambia/1271/2020|EPI ISL 471170|B.1.1|Gambia|2020-05-07	Africa|hCoV-19/South Africa/KRISP-K000639/2020|EPI ISL 509288|C.1|South Africa|2020-07-13	0.0002390875	Africa
Africa|hCoV-19/Gambia/1277/2020|EPI ISL 471171|B.1.1.293|Gambia|2020-05-07	Africa|hCoV-19/South Africa/KRISP-K000639/2020|EPI ISL 509288|C.1|South Africa|2020-07-13	0.0002706329	Africa
Africa|hCoV-19/Gambia/3668/2020|EPI ISL 560992|B.1.5.12|Gambia|2020-07-30	Africa|hCoV-19/South Africa/KRISP-K000639/2020|EPI ISL 509288|C.1|South Africa|2020-07-13	0.0005795825	Africa
Africa|hCoV-19/Gambia/3670/2020|EPI ISL 560993|B.1.5.12|Gambia|2020-07-30	Africa|hCoV-19/South Africa/KRISP-K000639/2020|EPI ISL 509288|C.1|South Africa|2020-07-13	0.0005843631	Africa
Africa|hCoV-19/Gambia/3671/2020|EPI ISL 560994|B.1.1.293|Gambia|2020-07-30	Africa|hCoV-19/South Africa/KRISP-K000639/2020|EPI ISL 509288|C.1|South Africa|2020-07-13	0.0003408529	Africa
Africa|hCoV-19/Gambia/3673/2020|EPI ISL 560995|B.1.5|Gambia|2020-07-30	Africa|hCoV-19/South Africa/KRISP-K000639/2020|EPI ISL 509288|C.1|South Africa|2020-07-13	0.0003409178	Africa
Africa|hCoV-19/Gambia/3676/2020|EPI ISL 560996|B.1.5|Gambia|2020-07-30	Africa|hCoV-19/South Africa/KRISP-K000639/2020|EPI ISL 509288|C.1|South Africa|2020-07-13	0.0003470912	Africa
Africa|hCoV-19/Gambia/3678/2020|EPI ISL 560997|B.1.292|Gambia|2020-07-30	Africa|hCoV-19/South Africa/KRISP-K000639/2020|EPI ISL 509288|C.1|South Africa|2020-07-13	0.0004398783	Africa
Africa|hCoV-19/Gambia/3679/2020|EPI ISL 560998|B.1.5.12|Gambia|2020-07-30	Africa|hCoV-19/South Africa/KRISP-K000639/2020|EPI ISL 509288|C.1|South Africa|2020-07-13	0.0005156373	Africa
Africa|hCoV-19/Gambia/3680/2020|EPI ISL 560999|B.1.5|Gambia|2020-07-30	Africa|hCoV-19/South Africa/KRISP-K000639/2020|EPI ISL 509288|C.1|South Africa|2020-07-13	0.0003472238	Africa
Africa|hCoV-19/Gambia/3683/2020|EPI ISL 561000|B.1.292|Gambia|2020-07-30	Africa|hCoV-19/South Africa/KRISP-K000639/2020|EPI ISL 509288|C.1|South Africa|2020-07-13	0.0004737247	Africa
Africa|hCoV-19/Gambia/3703/2020|EPI ISL 561001|B.1.5.12|Gambia|2020-07-30	Africa|hCoV-19/South Africa/KRISP-K000639/2020|EPI ISL 509288|C.1|South Africa|2020-07-13	0.0005075846	Africa
Africa|hCoV-19/Gambia/3717/2020|EPI ISL 561002|B.1.5|Gambia|2020-07-30	Africa|hCoV-19/South Africa/KRISP-K000639/2020|EPI ISL 509288|C.1|South Africa|2020-07-13	0.0003781042	Africa
Africa|hCoV-19/Gambia/3724/2020|EPI ISL 561003|B.1.5.12|Gambia|2020-07-30	Africa|hCoV-19/South Africa/KRISP-K000639/2020|EPI ISL 509288|C.1|South Africa|2020-07-13	0.0005075846	Africa
Africa|hCoV-19/Gambia/3725/2020|EPI ISL 561004|B.1.1.293|Gambia|2020-07-30	Africa|hCoV-19/South Africa/KRISP-K000639/2020|EPI ISL 509288|C.1|South Africa|2020-07-13	0.0004060099	Africa
Africa|hCoV-19/Gambia/3728/2020|EPI ISL 561005|B.1.5|Gambia|2020-07-30	Africa|hCoV-19/South Africa/KRISP-K000639/2020|EPI ISL 509288|C.1|South Africa|2020-07-13	0.0003189161	Africa
Africa|hCoV-19/Gambia/3729/2020|EPI ISL 561006|B.1.5.12|Gambia|2020-07-30	Africa|hCoV-19/South Africa/KRISP-K000639/2020|EPI ISL 509288|C.1|South Africa|2020-07-13	0.0004398736	Africa
Africa|hCoV-19/Gambia/3732/2020|EPI ISL 561007|B.1.5|Gambia|2020-07-30	Africa|hCoV-19/South Africa/KRISP-K000639/2020|EPI ISL 509288|C.1|South Africa|2020-07-13	0.0003783772	Africa
Africa|hCoV-19/Gambia/3735/2020|EPI ISL 561008|B.1.5|Gambia|2020-07-30	Africa|hCoV-19/South Africa/KRISP-K000639/2020|EPI ISL 509288|C.1|South Africa|2020-07-13	0.0003123539	Africa
Africa|hCoV-19/Gambia/3737/2020|EPI ISL 561009|B.1.1.293|Gambia|2020-07-30	Africa|hCoV-19/South Africa/KRISP-K000639/2020|EPI ISL 509288|C.1|South Africa|2020-07-13	0.0004062160	Africa
Africa|hCoV-19/Gambia/3741/2020|EPI ISL 561010|B.1.5.12|Gambia|2020-07-30	Africa|hCoV-19/South Africa/KRISP-K000639/2020|EPI ISL 509288|C.1|South Africa|2020-07-13	0.0004468228	Africa
Africa|hCoV-19/Gambia/3743/2020|EPI ISL 561011|B.1.5.12|Gambia|2020-07-30	Africa|hCoV-19/South Africa/KRISP-K000639/2020|EPI ISL 509288|C.1|South Africa|2020-07-13	0.0005753074	Africa
Africa|hCoV-19/Gambia/3749/2020|EPI ISL 561012|B.1.5.12|Gambia|2020-07-30	Africa|hCoV-19/South Africa/KRISP-K000639/2020|EPI ISL 509288|C.1|South Africa|2020-07-13	0.0005075674	Africa
Africa|hCoV-19/Gambia/3761/2020|EPI ISL 561013|B.1.5.12|Gambia|2020-07-30	Africa|hCoV-19/South Africa/KRISP-K000639/2020|EPI ISL 509288|C.1|South Africa|2020-07-13	0.0005075674	Africa
Africa|hCoV-19/Gambia/3772/2020|EPI ISL 561025|B.1.5|Gambia|2020-07-30	Africa|hCoV-19/South Africa/KRISP-K000639/2020|EPI ISL 509288|C.1|South Africa|2020-07-13	0.0003509273	Africa
Africa|hCoV-19/Gambia/GC19-015/2020|EPI ISL 428855|B.1.1.8|Gambia|2020-03-17	Africa|hCoV-19/South Africa/KRISP-K000639/2020|EPI ISL 509288|C.1|South Africa|2020-07-13	0.0002706211	Africa
Africa|hCoV-19/Gambia/GC19-026/2020|EPI ISL 428856|B.6|Gambia|2020-03-21	Africa|hCoV-19/South Africa/KRISP-K000639/2020|EPI ISL 509288|C.1|South Africa|2020-07-13	0.0006091448	Africa
Africa|hCoV-19/Gambia/GC19-029/2020|EPI ISL 428857|B.1|Gambia|2020-04-20	Africa|hCoV-19/South Africa/KRISP-K000639/2020|EPI ISL 509288|C.1|South Africa|2020-07-13	0.0004060373	Africa
Africa|hCoV-19/Gambia/GC19-0479/2020|EPI ISL 561015|B.1.1.293|Gambia|2020-04-29	Africa|hCoV-19/South Africa/KRISP-K000639/2020|EPI ISL 509288|C.1|South Africa|2020-07-13	0.0002829689	Africa
Africa|hCoV-19/Gambia/GC19-0544/2020|EPI ISL 561016|B.1.5|Gambia|2020-05-01	Africa|hCoV-19/South Africa/KRISP-K000639/2020|EPI ISL 509288|C.1|South Africa|2020-07-13	0.0002465096	Africa
Africa|hCoV-19/Gambia/GC19-1385/2020|EPI ISL 561018|B.1.5|Gambia|2020-05-12	Africa|hCoV-19/South Africa/KRISP-K000639/2020|EPI ISL 509288|C.1|South Africa|2020-07-13	0.0002492210	Africa
Africa|hCoV-19/Gambia/GC19-1503/2020|EPI ISL 561021|B.1.1|Gambia|2020-05-14	Africa|hCoV-19/South Africa/KRISP-K000639/2020|EPI ISL 509288|C.1|South Africa|2020-07-13	0.0003383045	Africa
Africa|hCoV-19/Gambia/GC19-1527/2020|EPI ISL 561022|B.1.1.293|Gambia|2020-05-16	Africa|hCoV-19/South Africa/KRISP-K000639/2020|EPI ISL 509288|C.1|South Africa|2020-07-13	0.0002706604	Africa
Africa|hCoV-19/Gambia/GC19-1533/2020|EPI ISL 561023|B.1.1.264|Gambia|2020-05-16	Africa|hCoV-19/South Africa/KRISP-K000639/2020|EPI ISL 509288|C.1|South Africa|2020-07-13	0.0002805192	Africa
Africa|hCoV-19/Gambia/GC19-1572/2020|EPI ISL 561014|B.1.1|Gambia|2020-05-20	Africa|hCoV-19/South Africa/KRISP-K000639/2020|EPI ISL 509288|C.1|South Africa|2020-07-13	0.0002106221	Africa
Africa|hCoV-19/Gambia/GC19-1575/2020|EPI ISL 561026|B.1.1|Gambia|2020-05-20	Africa|hCoV-19/South Africa/KRISP-K000639/2020|EPI ISL 509288|C.1|South Africa|2020-07-13	0.0003494262	Africa
Africa|hCoV-19/Gambia/GC19-1606/2020|EPI ISL 561027|B.1.1|Gambia|2020-05-20	Africa|hCoV-19/South Africa/KRISP-K000639/2020|EPI ISL 509288|C.1|South Africa|2020-07-13	0.0002805287	Africa
Africa|hCoV-19/Gambia/GC19-1706/2020|EPI ISL 561028|B.1.5|Gambia|2020-05-22	Africa|hCoV-19/South Africa/KRISP-K000639/2020|EPI ISL 509288|C.1|South Africa|2020-07-13	0.0002466482	Africa
Africa|hCoV-19/Gambia/GC19-1814/2020|EPI ISL 561032|B.1.5|Gambia|2020-05-28	Africa|hCoV-19/South Africa/KRISP-K000639/2020|EPI ISL 509288|C.1|South Africa|2020-07-13	0.0002491320	Africa
Africa|hCoV-19/Gambia/GC19-1818/2020|EPI ISL 561034|B.1.1|Gambia|2020-05-28	Africa|hCoV-19/South Africa/KRISP-K000639/2020|EPI ISL 509288|C.1|South Africa|2020-07-13	0.0003383272	Africa
Africa|hCoV-19/Gambia/GC19-1983/2020|EPI ISL 561038|B.1.1|Gambia|2020-06-07	Africa|hCoV-19/South Africa/KRISP-K000639/2020|EPI ISL 509288|C.1|South Africa|2020-07-13	0.0003383164	Africa
Africa|hCoV-19/Gambia/GC19-2197/2020|EPI ISL 561040|B.1.292|Gambia|2020-06-26	Africa|hCoV-19/South Africa/KRISP-K000639/2020|EPI ISL 509288|C.1|South Africa|2020-07-13	0.0004434639	Africa
Africa|hCoV-19/Gambia/GC19-2427/2020|EPI ISL 561105|B.1.1.293|Gambia|2020-07-21	Africa|hCoV-19/South Africa/KRISP-K000639/2020|EPI ISL 509288|C.1|South Africa|2020-07-13	0.0003722311	Africa
Africa|hCoV-19/Gambia/GC19-2443/2020|EPI ISL 561106|B.1.5|Gambia|2020-07-21	Africa|hCoV-19/South Africa/KRISP-K000639/2020|EPI ISL 509288|C.1|South Africa|2020-07-13	0.0003204601	Africa
Africa|hCoV-19/Gambia/GC19-2450/2020|EPI ISL 561107|B.1.5.12|Gambia|2020-07-21	Africa|hCoV-19/South Africa/KRISP-K000639/2020|EPI ISL 509288|C.1|South Africa|2020-07-13	0.0005075913	Africa
Africa|hCoV-19/Gambia/GC19-2459/2020|EPI ISL 561108|B.1.1.293|Gambia|2020-07-21	Africa|hCoV-19/South Africa/KRISP-K000639/2020|EPI ISL 509288|C.1|South Africa|2020-07-13	0.0003411168	Africa
Africa|hCoV-19/Gambia/GC19-2469/2020|EPI ISL 561109|B.1.5|Gambia|2020-07-21	Africa|hCoV-19/South Africa/KRISP-K000639/2020|EPI ISL 509288|C.1|South Africa|2020-07-13	0.0003123864	Africa
Africa|hCoV-19/Gambia/GC19-2473/2020|EPI ISL 561110|B.1.5.12|Gambia|2020-07-21	Africa|hCoV-19/South Africa/KRISP-K000639/2020|EPI ISL 509288|C.1|South Africa|2020-07-13	0.0005414657	Africa
Africa|hCoV-19/Gambia/GC19-2498/2020|EPI ISL 561111|B.1.292|Gambia|2020-07-21	Africa|hCoV-19/South Africa/KRISP-K000639/2020|EPI ISL 509288|C.1|South Africa|2020-07-13	0.0004737087	Africa
Africa|hCoV-19/Gambia/GC19-2525/2020|EPI ISL 561113|B.1.1.293|Gambia|2020-07-21	Africa|hCoV-19/South Africa/KRISP-K000639/2020|EPI ISL 509288|C.1|South Africa|2020-07-13	0.0003383130	Africa
Africa|hCoV-19/Gambia/GC19-2526/2020|EPI ISL 561114|B.1.5.12|Gambia|2020-07-21	Africa|hCoV-19/South Africa/KRISP-K000639/2020|EPI ISL 509288|C.1|South Africa|2020-07-13	0.0005414766	Africa
Africa|hCoV-19/Gambia/GC19-2629/2020|EPI ISL 561123|B.1.5.12|Gambia|2020-07-21	Africa|hCoV-19/South Africa/KRISP-K000639/2020|EPI ISL 509288|C.1|South Africa|2020-07-13	0.0005117469	Africa
Africa|hCoV-19/Gambia/GC19-2632/2020|EPI ISL 561124|B.1.5.12|Gambia|2020-07-21	Africa|hCoV-19/South Africa/KRISP-K000639/2020|EPI ISL 509288|C.1|South Africa|2020-07-13	0.0005113631	Africa
Africa|hCoV-19/Gambia/GC19-2638/2020|EPI ISL 561126|B.1.5.12|Gambia|2020-07-21	Africa|hCoV-19/South Africa/KRISP-K000639/2020|EPI ISL 509288|C.1|South Africa|2020-07-13	0.0004890692	Africa
Africa|hCoV-19/Gambia/GC19-2652/2020|EPI ISL 561128|B.1.5.12|Gambia|2020-07-21	Africa|hCoV-19/South Africa/KRISP-K000639/2020|EPI ISL 509288|C.1|South Africa|2020-07-13	0.0004062311	Africa
Africa|hCoV-19/Gambia/GC19-2654/2020|EPI ISL 561130|B.1.292|Gambia|2020-07-21	Africa|hCoV-19/South Africa/KRISP-K000639/2020|EPI ISL 509288|C.1|South Africa|2020-07-13	0.0005076069	Africa
Africa|hCoV-19/Gambia/GC19-2663/2020|EPI ISL 561133|B.1.1.293|Gambia|2020-07-21	Africa|hCoV-19/South Africa/KRISP-K000639/2020|EPI ISL 509288|C.1|South Africa|2020-07-13	0.0003721518	Africa
Africa|hCoV-19/Gambia/GC19-2707/2020|EPI ISL 561134|B.1.1.293|Gambia|2020-07-21	Africa|hCoV-19/South Africa/KRISP-K000639/2020|EPI ISL 509288|C.1|South Africa|2020-07-13	0.0004090500	Africa
Africa|hCoV-19/Gambia/GC19-2711/2020|EPI ISL 561135|B.1.5.12|Gambia|2020-07-21	Africa|hCoV-19/South Africa/KRISP-K000639/2020|EPI ISL 509288|C.1|South Africa|2020-07-13	0.0004736992	Africa
Africa|hCoV-19/Gambia/GC19-2730/2020|EPI ISL 561136|B.1.5.12|Gambia|2020-07-21	Africa|hCoV-19/South Africa/KRISP-K000639/2020|EPI ISL 509288|C.1|South Africa|2020-07-13	0.0006137254	Africa
Africa|hCoV-19/Gambia/GC19-2731/2020|EPI ISL 561137|B.1.1.293|Gambia|2020-07-21	Africa|hCoV-19/South Africa/KRISP-K000639/2020|EPI ISL 509288|C.1|South Africa|2020-07-13	0.0003383359	Africa
Africa|hCoV-19/Gambia/GC19-2828/2020|EPI ISL 561150|B.1.361|Gambia|2020-07-24	Africa|hCoV-19/South Africa/KRISP-K000639/2020|EPI ISL 509288|C.1|South Africa|2020-07-13	0.0004399020	Africa
Africa|hCoV-19/Gambia/GC19-2842/2020|EPI ISL 561151|B.1.1|Gambia|2020-07-24	Africa|hCoV-19/South Africa/KRISP-K000639/2020|EPI ISL 509288|C.1|South Africa|2020-07-13	0.0004060236	Africa
Africa|hCoV-19/Gambia/GC19-2898/2020|EPI ISL 561153|B.1.5.12|Gambia|2020-07-24	Africa|hCoV-19/South Africa/KRISP-K000639/2020|EPI ISL 509288|C.1|South Africa|2020-07-13	0.0004737312	Africa
Africa|hCoV-19/Gambia/GC19-2904/2020|EPI ISL 561154|B.1.1|Gambia|2020-07-24	Africa|hCoV-19/South Africa/KRISP-K000639/2020|EPI ISL 509288|C.1|South Africa|2020-07-13	0.0004060099	Africa
Africa|hCoV-19/Gambia/GC19-2947/2020|EPI ISL 561155|B.1.5.12|Gambia|2020-07-24	Africa|hCoV-19/South Africa/KRISP-K000639/2020|EPI ISL 509288|C.1|South Africa|2020-07-13	0.0005075674	Africa
Africa|hCoV-19/Gambia/GC19-2973/2020|EPI ISL 561156|B.1.1.293|Gambia|2020-07-24	Africa|hCoV-19/South Africa/KRISP-K000639/2020|EPI ISL 509288|C.1|South Africa|2020-07-13	0.0003044683	Africa
Africa|hCoV-19/Gambia/GC19-2977/2020|EPI ISL 561157|B.1.1.293|Gambia|2020-07-24	Africa|hCoV-19/South Africa/KRISP-K000639/2020|EPI ISL 509288|C.1|South Africa|2020-07-13	0.0003044786	Africa
Africa|hCoV-19/Gambia/GC19-2985/2020|EPI ISL 561158|B.1.5.12|Gambia|2020-07-24	Africa|hCoV-19/South Africa/KRISP-K000639/2020|EPI ISL 509288|C.1|South Africa|2020-07-13	0.0004060114	Africa
Africa|hCoV-19/Gambia/GC19-2991/2020|EPI ISL 561159|B.1.1|Gambia|2020-07-24	Africa|hCoV-19/South Africa/KRISP-K000639/2020|EPI ISL 509288|C.1|South Africa|2020-07-13	0.0003722185	Africa
Africa|hCoV-19/Gambia/GC19-3064/2020|EPI ISL 561160|B.1.1|Gambia|2020-07-25	Africa|hCoV-19/South Africa/KRISP-K000639/2020|EPI ISL 509288|C.1|South Africa|2020-07-13	0.0004060374	Africa
Africa|hCoV-19/Gambia/GC19-3065/2020|EPI ISL 561161|B.1.5.12|Gambia|2020-07-25	Africa|hCoV-19/South Africa/KRISP-K000639/2020|EPI ISL 509288|C.1|South Africa|2020-07-13	0.0005507267	Africa
Africa|hCoV-19/Gambia/GC19-3081/2020|EPI ISL 561162|B.1.1|Gambia|2020-07-25	Africa|hCoV-19/South Africa/KRISP-K000639/2020|EPI ISL 509288|C.1|South Africa|2020-07-13	0.0004060235	Africa
Africa|hCoV-19/Gambia/GC19-3085/2020|EPI ISL 561163|B.1.1.293|Gambia|2020-07-25	Africa|hCoV-19/South Africa/KRISP-K000639/2020|EPI ISL 509288|C.1|South Africa|2020-07-13	0.0003408912	Africa
Africa|hCoV-19/Gambia/GC19-3087/2020|EPI ISL 561041|B.1.292|Gambia|2020-07-25	Africa|hCoV-19/South Africa/KRISP-K000639/2020|EPI ISL 509288|C.1|South Africa|2020-07-13	0.0005075553	Africa
Africa|hCoV-19/Gambia/GC19-3099/2020|EPI ISL 561164|B.1.1.242|Gambia|2020-07-25	Africa|hCoV-19/South Africa/KRISP-K000639/2020|EPI ISL 509288|C.1|South Africa|2020-07-13	0.0003721570	Africa
Africa|hCoV-19/Gambia/GC19-3110/2020|EPI ISL 561165|B.1.1.293|Gambia|2020-07-25	Africa|hCoV-19/South Africa/KRISP-K000639/2020|EPI ISL 509288|C.1|South Africa|2020-07-13	0.0003383164	Africa
Africa|hCoV-19/Gambia/GC19-3112/2020|EPI ISL 561166|B.1|Gambia|2020-07-25	Africa|hCoV-19/South Africa/KRISP-K000639/2020|EPI ISL 509288|C.1|South Africa|2020-07-13	0.0005752743	Africa
Africa|hCoV-19/Gambia/GC19-3113/2020|EPI ISL 561167|B.1.1.293|Gambia|2020-07-25	Africa|hCoV-19/South Africa/KRISP-K000639/2020|EPI ISL 509288|C.1|South Africa|2020-07-13	0.0003044683	Africa
Africa|hCoV-19/Gambia/GC19-3114/2020|EPI ISL 561168|B.1.1|Gambia|2020-07-25	Africa|hCoV-19/South Africa/KRISP-K000639/2020|EPI ISL 509288|C.1|South Africa|2020-07-13	0.0004060099	Africa
Africa|hCoV-19/Gambia/GC19-3135/2020|EPI ISL 561169|B.1.5.12|Gambia|2020-07-27	Africa|hCoV-19/South Africa/KRISP-K000639/2020|EPI ISL 509288|C.1|South Africa|2020-07-13	0.0004090556	Africa
Africa|hCoV-19/Gambia/GC19-3140/2020|EPI ISL 561042|B.1.5.12|Gambia|2020-07-27	Africa|hCoV-19/South Africa/KRISP-K000639/2020|EPI ISL 509288|C.1|South Africa|2020-07-13	0.0005753442	Africa
Africa|hCoV-19/Gambia/GC19-3145/2020|EPI ISL 561170|B.1.1|Gambia|2020-07-27	Africa|hCoV-19/South Africa/KRISP-K000639/2020|EPI ISL 509288|C.1|South Africa|2020-07-13	0.0004060236	Africa
Africa|hCoV-19/Gambia/GC19-3146/2020|EPI ISL 561171|B.1.5.12|Gambia|2020-07-27	Africa|hCoV-19/South Africa/KRISP-K000639/2020|EPI ISL 509288|C.1|South Africa|2020-07-13	0.0004091713	Africa
Africa|hCoV-19/Gambia/GC19-3165/2020|EPI ISL 561043|B.1.1.293|Gambia|2020-07-27	Africa|hCoV-19/South Africa/KRISP-K000639/2020|EPI ISL 509288|C.1|South Africa|2020-07-13	0.0003044683	Africa
Africa|hCoV-19/Gambia/GC19-3166/2020|EPI ISL 561044|B.1.5.12|Gambia|2020-07-27	Africa|hCoV-19/South Africa/KRISP-K000639/2020|EPI ISL 509288|C.1|South Africa|2020-07-13	0.0004090416	Africa
Africa|hCoV-19/Gambia/GC19-3189/2020|EPI ISL 561045|B.1.5|Gambia|2020-07-27	Africa|hCoV-19/South Africa/KRISP-K000639/2020|EPI ISL 509288|C.1|South Africa|2020-07-13	0.0002753737	Africa
Africa|hCoV-19/Gambia/GC19-3192/2020|EPI ISL 561046|B.1.5|Gambia|2020-07-27	Africa|hCoV-19/South Africa/KRISP-K000639/2020|EPI ISL 509288|C.1|South Africa|2020-07-13	0.0002727203	Africa
Africa|hCoV-19/Gambia/GC19-3193/2020|EPI ISL 561047|B.1.5.12|Gambia|2020-07-27	Africa|hCoV-19/South Africa/KRISP-K000639/2020|EPI ISL 509288|C.1|South Africa|2020-07-13	0.0004090277	Africa
Africa|hCoV-19/Gambia/GC19-3208/2020|EPI ISL 561048|B.1.5.12|Gambia|2020-07-27	Africa|hCoV-19/South Africa/KRISP-K000639/2020|EPI ISL 509288|C.1|South Africa|2020-07-13	0.0004772999	Africa
Africa|hCoV-19/Gambia/GC19-3209/2020|EPI ISL 561049|B.1.5.12|Gambia|2020-07-27	Africa|hCoV-19/South Africa/KRISP-K000639/2020|EPI ISL 509288|C.1|South Africa|2020-07-13	0.0003749855	Africa
Africa|hCoV-19/Gambia/GC19-3210/2020|EPI ISL 561050|B.1.5.12|Gambia|2020-07-27	Africa|hCoV-19/South Africa/KRISP-K000639/2020|EPI ISL 509288|C.1|South Africa|2020-07-13	0.0003842524	Africa
Africa|hCoV-19/Gambia/GC19-3214/2020|EPI ISL 561051|B.1.1.293|Gambia|2020-07-27	Africa|hCoV-19/South Africa/KRISP-K000639/2020|EPI ISL 509288|C.1|South Africa|2020-07-13	0.0003067957	Africa
Africa|hCoV-19/Gambia/GC19-3219/2020|EPI ISL 561052|B.1.5.12|Gambia|2020-07-27	Africa|hCoV-19/South Africa/KRISP-K000639/2020|EPI ISL 509288|C.1|South Africa|2020-07-13	0.0004060663	Africa
Africa|hCoV-19/Gambia/GC19-3246/2020|EPI ISL 561053|B.1.5.12|Gambia|2020-07-27	Africa|hCoV-19/South Africa/KRISP-K000639/2020|EPI ISL 509288|C.1|South Africa|2020-07-13	0.0004090778	Africa
Africa|hCoV-19/Gambia/GC19-3255/2020|EPI ISL 561054|B.1.177|Gambia|2020-07-27	Africa|hCoV-19/South Africa/KRISP-K000639/2020|EPI ISL 509288|C.1|South Africa|2020-07-13	0.0002386206	Africa
Africa|hCoV-19/Gambia/GC19-3266/2020|EPI ISL 561055|B.1.5|Gambia|2020-07-27	Africa|hCoV-19/South Africa/KRISP-K000639/2020|EPI ISL 509288|C.1|South Africa|2020-07-13	0.0002045068	Africa
Africa|hCoV-19/Gambia/GC19-3267/2020|EPI ISL 561056|B.1.5.12|Gambia|2020-07-27	Africa|hCoV-19/South Africa/KRISP-K000639/2020|EPI ISL 509288|C.1|South Africa|2020-07-13	0.0003408924	Africa
Africa|hCoV-19/Gambia/GC19-3278/2020|EPI ISL 561058|B.1.5.12|Gambia|2020-07-27	Africa|hCoV-19/South Africa/KRISP-K000639/2020|EPI ISL 509288|C.1|South Africa|2020-07-13	0.0003749382	Africa
Africa|hCoV-19/Gambia/GC19-3301/2020|EPI ISL 561059|B.1.5.12|Gambia|2020-07-27	Africa|hCoV-19/South Africa/KRISP-K000639/2020|EPI ISL 509288|C.1|South Africa|2020-07-13	0.0003749766	Africa
Africa|hCoV-19/Gambia/GC19-3317/2020|EPI ISL 561060|B.1.5|Gambia|2020-07-27	Africa|hCoV-19/South Africa/KRISP-K000639/2020|EPI ISL 509288|C.1|South Africa|2020-07-13	0.0002707218	Africa
Africa|hCoV-19/Gambia/GC19-3323/2020|EPI ISL 561061|B.1.5|Gambia|2020-07-27	Africa|hCoV-19/South Africa/KRISP-K000639/2020|EPI ISL 509288|C.1|South Africa|2020-07-13	0.0002386311	Africa
Africa|hCoV-19/Gambia/GC19-3358/2020|EPI ISL 561062|B.1.1.293|Gambia|2020-07-27	Africa|hCoV-19/South Africa/KRISP-K000639/2020|EPI ISL 509288|C.1|South Africa|2020-07-13	0.0004060099	Africa
Africa|hCoV-19/Gambia/GC19-3365/2020|EPI ISL 561063|B.1.5.12|Gambia|2020-07-27	Africa|hCoV-19/South Africa/KRISP-K000639/2020|EPI ISL 509288|C.1|South Africa|2020-07-13	0.0004431722	Africa
Africa|hCoV-19/Gambia/GC19-3373/2020|EPI ISL 561064|B.1.5|Gambia|2020-07-27	Africa|hCoV-19/South Africa/KRISP-K000639/2020|EPI ISL 509288|C.1|South Africa|2020-07-13	0.0003068073	Africa
Africa|hCoV-19/Gambia/GC19-3374/2020|EPI ISL 561065|B.1.5.12|Gambia|2020-07-27	Africa|hCoV-19/South Africa/KRISP-K000639/2020|EPI ISL 509288|C.1|South Africa|2020-07-13	0.0004090416	Africa
Africa|hCoV-19/Gambia/GC19-3375/2020|EPI ISL 561066|B.1.5.12|Gambia|2020-07-27	Africa|hCoV-19/South Africa/KRISP-K000639/2020|EPI ISL 509288|C.1|South Africa|2020-07-13	0.0003749382	Africa
Africa|hCoV-19/Gambia/GC19-3380/2020|EPI ISL 561067|B.1.5.12|Gambia|2020-07-27	Africa|hCoV-19/South Africa/KRISP-K000639/2020|EPI ISL 509288|C.1|South Africa|2020-07-13	0.0004090695	Africa
Africa|hCoV-19/Gambia/GC19-3381/2020|EPI ISL 561068|B.1.5.12|Gambia|2020-07-27	Africa|hCoV-19/South Africa/KRISP-K000639/2020|EPI ISL 509288|C.1|South Africa|2020-07-13	0.0005752937	Africa
Africa|hCoV-19/Gambia/GC19-3396/2020|EPI ISL 561069|B.1.5.12|Gambia|2020-07-27	Africa|hCoV-19/South Africa/KRISP-K000639/2020|EPI ISL 509288|C.1|South Africa|2020-07-13	0.0005414420	Africa
Africa|hCoV-19/Gambia/GC19-3398/2020|EPI ISL 561070|B.1.1.242|Gambia|2020-07-27	Africa|hCoV-19/South Africa/KRISP-K000639/2020|EPI ISL 509288|C.1|South Africa|2020-07-13	0.0004736880	Africa
Africa|hCoV-19/Gambia/GC19-3399/2020|EPI ISL 561172|B.1.5|Gambia|2020-07-27	Africa|hCoV-19/South Africa/KRISP-K000639/2020|EPI ISL 509288|C.1|South Africa|2020-07-13	0.0003045434	Africa
Africa|hCoV-19/Gambia/GC19-3400/2020|EPI ISL 561173|B.1.5|Gambia|2020-07-27	Africa|hCoV-19/South Africa/KRISP-K000639/2020|EPI ISL 509288|C.1|South Africa|2020-07-13	0.0003722148	Africa
Africa|hCoV-19/Gambia/GC19-3407/2020|EPI ISL 561174|B.1.1.242|Gambia|2020-07-27	Africa|hCoV-19/South Africa/KRISP-K000639/2020|EPI ISL 509288|C.1|South Africa|2020-07-13	0.0003383634	Africa
Africa|hCoV-19/Gambia/GC19-3411/2020|EPI ISL 561175|B.1.5.12|Gambia|2020-07-27	Africa|hCoV-19/South Africa/KRISP-K000639/2020|EPI ISL 509288|C.1|South Africa|2020-07-13	0.0004813078	Africa
Africa|hCoV-19/Gambia/GC19-3418/2020|EPI ISL 561176|B.1.1.242|Gambia|2020-07-27	Africa|hCoV-19/South Africa/KRISP-K000639/2020|EPI ISL 509288|C.1|South Africa|2020-07-13	0.0004060292	Africa
Africa|hCoV-19/Gambia/GC19-3429/2020|EPI ISL 561178|B.1.5.12|Gambia|2020-07-27	Africa|hCoV-19/South Africa/KRISP-K000639/2020|EPI ISL 509288|C.1|South Africa|2020-07-13	0.0004060114	Africa
Africa|hCoV-19/Gambia/GC19-3432/2020|EPI ISL 561179|B.1.5.12|Gambia|2020-07-27	Africa|hCoV-19/South Africa/KRISP-K000639/2020|EPI ISL 509288|C.1|South Africa|2020-07-13	0.0005796652	Africa
Africa|hCoV-19/Gambia/GC19-3438/2020|EPI ISL 561180|B.1.5.12|Gambia|2020-07-27	Africa|hCoV-19/South Africa/KRISP-K000639/2020|EPI ISL 509288|C.1|South Africa|2020-07-13	0.0005414731	Africa
Africa|hCoV-19/Gambia/GC19-3445/2020|EPI ISL 561181|B.1.5.12|Gambia|2020-07-27	Africa|hCoV-19/South Africa/KRISP-K000639/2020|EPI ISL 509288|C.1|South Africa|2020-07-13	0.0006091470	Africa
Africa|hCoV-19/Gambia/GC19-3448/2020|EPI ISL 561183|B.1.5|Gambia|2020-07-27	Africa|hCoV-19/South Africa/KRISP-K000639/2020|EPI ISL 509288|C.1|South Africa|2020-07-13	0.0003442041	Africa
Africa|hCoV-19/Gambia/GC19-3497/2020|EPI ISL 561184|B.1.5.12|Gambia|2020-07-27	Africa|hCoV-19/South Africa/KRISP-K000639/2020|EPI ISL 509288|C.1|South Africa|2020-07-13	0.0005414053	Africa
Africa|hCoV-19/Gambia/GC19-3503/2020|EPI ISL 561186|B.1.5.12|Gambia|2020-07-27	Africa|hCoV-19/South Africa/KRISP-K000639/2020|EPI ISL 509288|C.1|South Africa|2020-07-13	0.0004468273	Africa
Africa|hCoV-19/Gambia/GC19-3504/2020|EPI ISL 561187|B.1.5.12|Gambia|2020-07-27	Africa|hCoV-19/South Africa/KRISP-K000639/2020|EPI ISL 509288|C.1|South Africa|2020-07-13	0.0005113806	Africa
Africa|hCoV-19/Gambia/GC19-3505/2020|EPI ISL 561188|B.1.5.12|Gambia|2020-07-27	Africa|hCoV-19/South Africa/KRISP-K000639/2020|EPI ISL 509288|C.1|South Africa|2020-07-13	0.0004737377	Africa
Africa|hCoV-19/Gambia/GC19-3529/2020|EPI ISL 561191|B.1.5.12|Gambia|2020-07-27	Africa|hCoV-19/South Africa/KRISP-K000639/2020|EPI ISL 509288|C.1|South Africa|2020-07-13	0.0005414548	Africa
Africa|hCoV-19/Gambia/GC19-3530/2020|EPI ISL 561192|B.1.5.12|Gambia|2020-07-27	Africa|hCoV-19/South Africa/KRISP-K000639/2020|EPI ISL 509288|C.1|South Africa|2020-07-13	0.0004165225	Africa
Africa|hCoV-19/Gambia/GC19-3533/2020|EPI ISL 561193|B.1.1.293|Gambia|2020-07-27	Africa|hCoV-19/South Africa/KRISP-K000639/2020|EPI ISL 509288|C.1|South Africa|2020-07-13	0.0003383473	Africa
Africa|hCoV-19/Gambia/GC19-3535/2020|EPI ISL 561194|B.1.1.242|Gambia|2020-07-27	Africa|hCoV-19/South Africa/KRISP-K000639/2020|EPI ISL 509288|C.1|South Africa|2020-07-13	0.0004060155	Africa
Africa|hCoV-19/Gambia/GC19-3550/2020|EPI ISL 561195|B.1.5.12|Gambia|2020-07-27	Africa|hCoV-19/South Africa/KRISP-K000639/2020|EPI ISL 509288|C.1|South Africa|2020-07-13	0.0005075966	Africa
Africa|hCoV-19/Gambia/GC19-3565/2020|EPI ISL 561196|B.1.5.12|Gambia|2020-07-27	Africa|hCoV-19/South Africa/KRISP-K000639/2020|EPI ISL 509288|C.1|South Africa|2020-07-13	0.0004398546	Africa
Africa|hCoV-19/Gambia/GC19-3578/2020|EPI ISL 561197|B.1.5.12|Gambia|2020-07-27	Africa|hCoV-19/South Africa/KRISP-K000639/2020|EPI ISL 509288|C.1|South Africa|2020-07-13	0.0004739236	Africa
Africa|hCoV-19/Gambia/GC19-3629/2020|EPI ISL 561199|B.1.5.12|Gambia|2020-07-27	Africa|hCoV-19/South Africa/KRISP-K000639/2020|EPI ISL 509288|C.1|South Africa|2020-07-13	0.0005753190	Africa
Africa|hCoV-19/Gambia/GC19-3656/2020|EPI ISL 561201|B.1.5.12|Gambia|2020-07-27	Africa|hCoV-19/South Africa/KRISP-K000639/2020|EPI ISL 509288|C.1|South Africa|2020-07-13	0.0004737472	Africa
Africa|hCoV-19/Gambia/GC19-3659/2020|EPI ISL 561202|B.1.1|Gambia|2020-07-27	Africa|hCoV-19/South Africa/KRISP-K000639/2020|EPI ISL 509288|C.1|South Africa|2020-07-13	0.0003722097	Africa
Africa|hCoV-19/Gambia/GC19-3666/2020|EPI ISL 561204|B.1.5.12|Gambia|2020-07-27	Africa|hCoV-19/South Africa/KRISP-K000639/2020|EPI ISL 509288|C.1|South Africa|2020-07-13	0.0005458932	Africa
Africa|hCoV-19/Gambia/GC19-3769/2020|EPI ISL 561072|B.1.292|Gambia|2020-07-27	Africa|hCoV-19/South Africa/KRISP-K000639/2020|EPI ISL 509288|C.1|South Africa|2020-07-13	0.0004811854	Africa
Africa|hCoV-19/Gambia/GC19-3773/2020|EPI ISL 561073|B.1.5.12|Gambia|2020-07-27	Africa|hCoV-19/South Africa/KRISP-K000639/2020|EPI ISL 509288|C.1|South Africa|2020-07-13	0.0005414420	Africa
Africa|hCoV-19/Gambia/GC19-3774/2020|EPI ISL 561074|B.1.5.12|Gambia|2020-07-27	Africa|hCoV-19/South Africa/KRISP-K000639/2020|EPI ISL 509288|C.1|South Africa|2020-07-13	0.0005075915	Africa
Africa|hCoV-19/Gambia/GC19-3794/2020|EPI ISL 561078|B.1.5.12|Gambia|2020-07-27	Africa|hCoV-19/South Africa/KRISP-K000639/2020|EPI ISL 509288|C.1|South Africa|2020-07-13	0.0005155807	Africa
Africa|hCoV-19/Gambia/GC19-3796/2020|EPI ISL 561079|B.1.5.12|Gambia|2020-07-27	Africa|hCoV-19/South Africa/KRISP-K000639/2020|EPI ISL 509288|C.1|South Africa|2020-07-13	0.0005414162	Africa
Africa|hCoV-19/Gambia/GC19-3798/2020|EPI ISL 561080|B.1.1.242|Gambia|2020-07-27	Africa|hCoV-19/South Africa/KRISP-K000639/2020|EPI ISL 509288|C.1|South Africa|2020-07-13	0.0004441670	Africa
Africa|hCoV-19/Gambia/GC19-3799/2020|EPI ISL 561081|B.1.1.242|Gambia|2020-07-27	Africa|hCoV-19/South Africa/KRISP-K000639/2020|EPI ISL 509288|C.1|South Africa|2020-07-13	0.0004398249	Africa
Africa|hCoV-19/Gambia/GC19-3802/2020|EPI ISL 561082|B.1.5.12|Gambia|2020-07-27	Africa|hCoV-19/South Africa/KRISP-K000639/2020|EPI ISL 509288|C.1|South Africa|2020-07-13	0.0005752859	Africa
Africa|hCoV-19/Gambia/GC19-3805/2020|EPI ISL 561083|B.1.5.12|Gambia|2020-07-27	Africa|hCoV-19/South Africa/KRISP-K000639/2020|EPI ISL 509288|C.1|South Africa|2020-07-13	0.0005414291	Africa
Africa|hCoV-19/Gambia/GC19-3806/2020|EPI ISL 561084|B.1.1.293|Gambia|2020-07-27	Africa|hCoV-19/South Africa/KRISP-K000639/2020|EPI ISL 509288|C.1|South Africa|2020-07-13	0.0003383198	Africa
Africa|hCoV-19/Gambia/GC19-3807/2020|EPI ISL 561085|B.1.1.293|Gambia|2020-07-27	Africa|hCoV-19/South Africa/KRISP-K000639/2020|EPI ISL 509288|C.1|South Africa|2020-07-13	0.0003721882	Africa
Africa|hCoV-19/Gambia/GC19-3812/2020|EPI ISL 561086|B.1.1.293|Gambia|2020-07-27	Africa|hCoV-19/South Africa/KRISP-K000639/2020|EPI ISL 509288|C.1|South Africa|2020-07-13	0.0004068714	Africa
Africa|hCoV-19/Gambia/GC19-3813/2020|EPI ISL 561087|B.1.1.293|Gambia|2020-07-27	Africa|hCoV-19/South Africa/KRISP-K000639/2020|EPI ISL 509288|C.1|South Africa|2020-07-13	0.0003721756	Africa
Africa|hCoV-19/Gambia/GC19-3814/2020|EPI ISL 561088|B.1|Gambia|2020-07-27	Africa|hCoV-19/South Africa/KRISP-K000639/2020|EPI ISL 509288|C.1|South Africa|2020-07-13	0.0006430839	Africa
Africa|hCoV-19/Gambia/GC19-3816/2020|EPI ISL 561089|B.1.1.293|Gambia|2020-07-27	Africa|hCoV-19/South Africa/KRISP-K000639/2020|EPI ISL 509288|C.1|South Africa|2020-07-13	0.0003408679	Africa
Africa|hCoV-19/Gambia/GC19-3818/2020|EPI ISL 561090|B.1.1.293|Gambia|2020-07-27	Africa|hCoV-19/South Africa/KRISP-K000639/2020|EPI ISL 509288|C.1|South Africa|2020-07-13	0.0004398530	Africa
Africa|hCoV-19/Gambia/GC19-3820/2020|EPI ISL 561091|B.1.1.293|Gambia|2020-07-27	Africa|hCoV-19/South Africa/KRISP-K000639/2020|EPI ISL 509288|C.1|South Africa|2020-07-13	0.0003721757	Africa
Africa|hCoV-19/Gambia/GC19-3821/2020|EPI ISL 561092|B.1.5.12|Gambia|2020-07-27	Africa|hCoV-19/South Africa/KRISP-K000639/2020|EPI ISL 509288|C.1|South Africa|2020-07-13	0.0004512108	Africa
Africa|hCoV-19/Gambia/GC19-3822/2020|EPI ISL 561093|B.1.5.12|Gambia|2020-07-27	Africa|hCoV-19/South Africa/KRISP-K000639/2020|EPI ISL 509288|C.1|South Africa|2020-07-13	0.0005414419	Africa
Africa|hCoV-19/Gambia/GC19-3823/2020|EPI ISL 561094|B.1.5.12|Gambia|2020-07-27	Africa|hCoV-19/South Africa/KRISP-K000639/2020|EPI ISL 509288|C.1|South Africa|2020-07-13	0.0005455189	Africa
Africa|hCoV-19/Gambia/GC19-3835/2020|EPI ISL 561096|B.1.1.293|Gambia|2020-07-27	Africa|hCoV-19/South Africa/KRISP-K000639/2020|EPI ISL 509288|C.1|South Africa|2020-07-13	0.0003383312	Africa
Africa|hCoV-19/Gambia/GC19-3836/2020|EPI ISL 561097|B.1.5.12|Gambia|2020-07-27	Africa|hCoV-19/South Africa/KRISP-K000639/2020|EPI ISL 509288|C.1|South Africa|2020-07-13	0.0005075572	Africa
Africa|hCoV-19/Gambia/GC19-3839/2020|EPI ISL 561098|B.1.5.12|Gambia|2020-07-27	Africa|hCoV-19/South Africa/KRISP-K000639/2020|EPI ISL 509288|C.1|South Africa|2020-07-13	0.0005414420	Africa
Africa|hCoV-19/Gambia/GC19-3842/2020|EPI ISL 561099|B.1.1.293|Gambia|2020-07-27	Africa|hCoV-19/South Africa/KRISP-K000639/2020|EPI ISL 509288|C.1|South Africa|2020-07-13	0.0004398618	Africa
Africa|hCoV-19/Gambia/GC19-3846/2020|EPI ISL 561100|B.1.1.293|Gambia|2020-07-27	Africa|hCoV-19/South Africa/KRISP-K000639/2020|EPI ISL 509288|C.1|South Africa|2020-07-13	0.0004060181	Africa
Africa|hCoV-19/Gambia/GC19-3852/2020|EPI ISL 561101|B.1.5.12|Gambia|2020-07-27	Africa|hCoV-19/South Africa/KRISP-K000639/2020|EPI ISL 509288|C.1|South Africa|2020-07-13	0.0005500075	Africa
Africa|hCoV-19/Gambia/GC19-3854/2020|EPI ISL 561102|B.1.1.293|Gambia|2020-07-27	Africa|hCoV-19/South Africa/KRISP-K000639/2020|EPI ISL 509288|C.1|South Africa|2020-07-13	0.0004398618	Africa
Africa|hCoV-19/Gambia/GC192573/2020|EPI ISL 561115|B.1.5.12|Gambia|2020-07-21	Africa|hCoV-19/South Africa/KRISP-K000639/2020|EPI ISL 509288|C.1|South Africa|2020-07-13	0.0005414657	Africa
Africa|hCoV-19/Gambia/GC192576/2020|EPI ISL 561117|B.1.5.12|Gambia|2020-07-21	Africa|hCoV-19/South Africa/KRISP-K000639/2020|EPI ISL 509288|C.1|South Africa|2020-07-13	0.0004435154	Africa
Africa|hCoV-19/Gambia/GC192579/2020|EPI ISL 561118|B.1.5.12|Gambia|2020-07-21	Africa|hCoV-19/South Africa/KRISP-K000639/2020|EPI ISL 509288|C.1|South Africa|2020-07-13	0.0004461330	Africa
Africa|hCoV-19/Gambia/GC192602/2020|EPI ISL 561120|B.1.1.293|Gambia|2020-07-21	Africa|hCoV-19/South Africa/KRISP-K000639/2020|EPI ISL 509288|C.1|South Africa|2020-07-13	0.0004398531	Africa
Africa|hCoV-19/Gambia/GC192610/2020|EPI ISL 561121|B.1.1.293|Gambia|2020-07-21	Africa|hCoV-19/South Africa/KRISP-K000639/2020|EPI ISL 509288|C.1|South Africa|2020-07-13	0.0004398530	Africa
Africa|hCoV-19/Gambia/GC192751/2020|EPI ISL 561138|B.1.5.12|Gambia|2020-07-21	Africa|hCoV-19/South Africa/KRISP-K000639/2020|EPI ISL 509288|C.1|South Africa|2020-07-13	0.0005753306	Africa
Africa|hCoV-19/Gambia/GC192756/2020|EPI ISL 561139|B.1.5.12|Gambia|2020-07-22	Africa|hCoV-19/South Africa/KRISP-K000639/2020|EPI ISL 509288|C.1|South Africa|2020-07-13	0.0005075915	Africa
Africa|hCoV-19/Gambia/GC192772/2020|EPI ISL 561140|B.1.1|Gambia|2020-07-22	Africa|hCoV-19/South Africa/KRISP-K000639/2020|EPI ISL 509288|C.1|South Africa|2020-07-13	0.0004060099	Africa
Africa|hCoV-19/Gambia/GC192778/2020|EPI ISL 561141|B.1.1|Gambia|2020-07-22	Africa|hCoV-19/South Africa/KRISP-K000639/2020|EPI ISL 509288|C.1|South Africa|2020-07-13	0.0004060511	Africa
Africa|hCoV-19/Gambia/GC192781/2020|EPI ISL 561142|B.1.5.12|Gambia|2020-07-22	Africa|hCoV-19/South Africa/KRISP-K000639/2020|EPI ISL 509288|C.1|South Africa|2020-07-13	0.0005414420	Africa
Africa|hCoV-19/Gambia/GC192782/2020|EPI ISL 561143|B.1.5.12|Gambia|2020-07-22	Africa|hCoV-19/South Africa/KRISP-K000639/2020|EPI ISL 509288|C.1|South Africa|2020-07-13	0.0005414548	Africa
Africa|hCoV-19/Gambia/GC192786/2020|EPI ISL 561144|B.1.1.293|Gambia|2020-07-22	Africa|hCoV-19/South Africa/KRISP-K000639/2020|EPI ISL 509288|C.1|South Africa|2020-07-13	0.0003721593	Africa
Africa|hCoV-19/Gambia/GC192789/2020|EPI ISL 561145|B.1|Gambia|2020-07-22	Africa|hCoV-19/South Africa/KRISP-K000639/2020|EPI ISL 509288|C.1|South Africa|2020-07-13	0.0004737200	Africa
Africa|hCoV-19/Gambia/GC192811/2020|EPI ISL 561147|B.1.5.12|Gambia|2020-07-22	Africa|hCoV-19/South Africa/KRISP-K000639/2020|EPI ISL 509288|C.1|South Africa|2020-07-13	0.0005159708	Africa
Africa|hCoV-19/Gambia/GC192812/2020|EPI ISL 561148|B.1.1.293|Gambia|2020-07-22	Africa|hCoV-19/South Africa/KRISP-K000639/2020|EPI ISL 509288|C.1|South Africa|2020-07-13	0.0003044683	Africa
Africa|hCoV-19/Gambia/NPHL-038/2020|EPI ISL 561205|B.1.1|Gambia|2020	Africa|hCoV-19/South Africa/KRISP-K000639/2020|EPI ISL 509288|C.1|South Africa|2020-07-13	0.0004398634	Africa
Africa|hCoV-19/Gambia/NPHL-061/2020|EPI ISL 561206|B.1.5.12|Gambia|2020	Africa|hCoV-19/South Africa/KRISP-K000639/2020|EPI ISL 509288|C.1|South Africa|2020-07-13	0.0006091614	Africa
Africa|hCoV-19/Gambia/NPHL-1168/2020|EPI ISL 561212|B.1.5.12|Gambia|2020-06-27	Africa|hCoV-19/South Africa/KRISP-K000639/2020|EPI ISL 509288|C.1|South Africa|2020-07-13	0.0006091982	Africa
Africa|hCoV-19/Gambia/NPHL-1208/2020|EPI ISL 561213|B.1.5.12|Gambia|2020-06-30	Africa|hCoV-19/South Africa/KRISP-K000639/2020|EPI ISL 509288|C.1|South Africa|2020-07-13	0.0003772174	Africa
Africa|hCoV-19/Gambia/NPHL-1209/2020|EPI ISL 561214|B.1.5.12|Gambia|2020-06-30	Africa|hCoV-19/South Africa/KRISP-K000639/2020|EPI ISL 509288|C.1|South Africa|2020-07-13	0.0003457235	Africa
Africa|hCoV-19/Gambia/NPHL-1212/2020|EPI ISL 561215|B.1.5.12|Gambia|2020-06-30	Africa|hCoV-19/South Africa/KRISP-K000639/2020|EPI ISL 509288|C.1|South Africa|2020-07-13	0.0004736993	Africa
Africa|hCoV-19/Gambia/NPHL-1224/2020|EPI ISL 561217|B.1.1.293|Gambia|2020-06-30	Africa|hCoV-19/South Africa/KRISP-K000639/2020|EPI ISL 509288|C.1|South Africa|2020-07-13	0.0002829388	Africa
Africa|hCoV-19/Gambia/NPHL-1230/2020|EPI ISL 561218|B.1.5|Gambia|2020-06-30	Africa|hCoV-19/South Africa/KRISP-K000639/2020|EPI ISL 509288|C.1|South Africa|2020-07-13	0.0003085842	Africa
Africa|hCoV-19/Gambia/NPHL-1248/2020|EPI ISL 561222|B.1.5|Gambia|2020-07-01	Africa|hCoV-19/South Africa/KRISP-K000639/2020|EPI ISL 509288|C.1|South Africa|2020-07-13	0.0003085637	Africa
Africa|hCoV-19/Gambia/NPHL-1258/2020|EPI ISL 561223|B.1.292|Gambia|2020-07-02	Africa|hCoV-19/South Africa/KRISP-K000639/2020|EPI ISL 509288|C.1|South Africa|2020-07-13	0.0004398634	Africa
Africa|hCoV-19/Gambia/NPHL-1422/2020|EPI ISL 561228|B.1.5|Gambia|2020-07-04	Africa|hCoV-19/South Africa/KRISP-K000639/2020|EPI ISL 509288|C.1|South Africa|2020-07-13	0.0002491143	Africa
Africa|hCoV-19/Gambia/NPHL-1424/2020|EPI ISL 561229|B.1.292|Gambia|2020-07-04	Africa|hCoV-19/South Africa/KRISP-K000639/2020|EPI ISL 509288|C.1|South Africa|2020-07-13	0.0004399966	Africa
Africa|hCoV-19/Gambia/NPHL-1446/2020|EPI ISL 561230|B.1.5|Gambia|2020-07-04	Africa|hCoV-19/South Africa/KRISP-K000639/2020|EPI ISL 509288|C.1|South Africa|2020-07-13	0.0003085637	Africa
Africa|hCoV-19/Gambia/NPHL-1477/2020|EPI ISL 561231|B.1.5|Gambia|2020	Africa|hCoV-19/South Africa/KRISP-K000639/2020|EPI ISL 509288|C.1|South Africa|2020-07-13	0.0003187242	Africa
Africa|hCoV-19/Gambia/NPHL-1514/2020|EPI ISL 561232|B.1.1|Gambia|2020	Africa|hCoV-19/South Africa/KRISP-K000639/2020|EPI ISL 509288|C.1|South Africa|2020-07-13	0.0003383049	Africa
Africa|hCoV-19/Gambia/NPHL-1641/2020|EPI ISL 561235|B.1.292|Gambia|2020-07-31	Africa|hCoV-19/South Africa/KRISP-K000639/2020|EPI ISL 509288|C.1|South Africa|2020-07-13	0.0004909655	Africa
Africa|hCoV-19/Gambia/NPHL-1645/2020|EPI ISL 561236|B.1.1.293|Gambia|2020-08-04	Africa|hCoV-19/South Africa/KRISP-K000639/2020|EPI ISL 509288|C.1|South Africa|2020-07-13	0.0003743716	Africa
Africa|hCoV-19/Gambia/NPHL-1711/2020|EPI ISL 561237|B.1.1.293|Gambia|2020-08-04	Africa|hCoV-19/South Africa/KRISP-K000639/2020|EPI ISL 509288|C.1|South Africa|2020-07-13	0.0003044683	Africa
Africa|hCoV-19/Gambia/NPHL-1746/2020|EPI ISL 561238|B.1.1|Gambia|2020-07-20	Africa|hCoV-19/South Africa/KRISP-K000639/2020|EPI ISL 509288|C.1|South Africa|2020-07-13	0.0002368311	Africa
Africa|hCoV-19/Gambia/NPHL-1921/2020|EPI ISL 561239|B.1.1|Gambia|2020	Africa|hCoV-19/South Africa/KRISP-K000639/2020|EPI ISL 509288|C.1|South Africa|2020-07-13	0.0004060099	Africa
Africa|hCoV-19/Gambia/NPHL-1968/2020|EPI ISL 561240|B.1.1|Gambia|2020-07-16	Africa|hCoV-19/South Africa/KRISP-K000639/2020|EPI ISL 509288|C.1|South Africa|2020-07-13	0.0004060099	Africa
Africa|hCoV-19/Gambia/NPHL-2037/2020|EPI ISL 561241|B.1.1|Gambia|2020-07-15	Africa|hCoV-19/South Africa/KRISP-K000639/2020|EPI ISL 509288|C.1|South Africa|2020-07-13	0.0003721808	Africa
Africa|hCoV-19/Gambia/NPHL-2268/2020|EPI ISL 561242|B.1.1|Gambia|2020	Africa|hCoV-19/South Africa/KRISP-K000639/2020|EPI ISL 509288|C.1|South Africa|2020-07-13	0.0002034599	Africa
Africa|hCoV-19/Gambia/NPHL-2344/2020|EPI ISL 561243|B.1.292|Gambia|2020	Africa|hCoV-19/South Africa/KRISP-K000639/2020|EPI ISL 509288|C.1|South Africa|2020-07-13	0.0005075999	Africa
Africa|hCoV-19/Gambia/NPHL-2374/2020|EPI ISL 561244|B.1.5.12|Gambia|2020	Africa|hCoV-19/South Africa/KRISP-K000639/2020|EPI ISL 509288|C.1|South Africa|2020-07-13	0.0004737152	Africa
Africa|hCoV-19/Gambia/NPHL-242/2020|EPI ISL 561245|B.1.5|Gambia|2020	Africa|hCoV-19/South Africa/KRISP-K000639/2020|EPI ISL 509288|C.1|South Africa|2020-07-13	0.0003045239	Africa
Africa|hCoV-19/Gambia/NPHL-243/2020|EPI ISL 561246|B.1.5|Gambia|2020	Africa|hCoV-19/South Africa/KRISP-K000639/2020|EPI ISL 509288|C.1|South Africa|2020-07-13	0.0002765922	Africa
Africa|hCoV-19/Gambia/NPHL-244/2020|EPI ISL 561247|B.1.1.293|Gambia|2020	Africa|hCoV-19/South Africa/KRISP-K000639/2020|EPI ISL 509288|C.1|South Africa|2020-07-13	0.0003412797	Africa
Africa|hCoV-19/Gambia/NPHL-2443/2020|EPI ISL 561248|B.1.5.12|Gambia|2020	Africa|hCoV-19/South Africa/KRISP-K000639/2020|EPI ISL 509288|C.1|South Africa|2020-07-13	0.0004736990	Africa
Africa|hCoV-19/Gambia/NPHL-2444/2020|EPI ISL 561249|B.1.292|Gambia|2020-07-21	Africa|hCoV-19/South Africa/KRISP-K000639/2020|EPI ISL 509288|C.1|South Africa|2020-07-13	0.0004737087	Africa
Africa|hCoV-19/Gambia/NPHL-2446/2020|EPI ISL 561250|B.1.1|Gambia|2020	Africa|hCoV-19/South Africa/KRISP-K000639/2020|EPI ISL 509288|C.1|South Africa|2020-07-13	0.0004164776	Africa
Africa|hCoV-19/Gambia/NPHL-245/2020|EPI ISL 561251|B.1.1|Gambia|2020	Africa|hCoV-19/South Africa/KRISP-K000639/2020|EPI ISL 509288|C.1|South Africa|2020-07-13	0.0002385823	Africa
Africa|hCoV-19/Gambia/NPHL-2457/2020|EPI ISL 561252|B.1.1|Gambia|2020-07-21	Africa|hCoV-19/South Africa/KRISP-K000639/2020|EPI ISL 509288|C.1|South Africa|2020-07-13	0.0004164632	Africa
Africa|hCoV-19/Gambia/NPHL-2458/2020|EPI ISL 561253|B.1.292|Gambia|2020-07-21	Africa|hCoV-19/South Africa/KRISP-K000639/2020|EPI ISL 509288|C.1|South Africa|2020-07-13	0.0004860745	Africa
Africa|hCoV-19/Gambia/NPHL-2463/2020|EPI ISL 561254|B.1.1|Gambia|2020	Africa|hCoV-19/South Africa/KRISP-K000639/2020|EPI ISL 509288|C.1|South Africa|2020-07-13	0.0004206818	Africa
Africa|hCoV-19/Gambia/NPHL-2465/2020|EPI ISL 561255|B.1.1|Gambia|2020-07-21	Africa|hCoV-19/South Africa/KRISP-K000639/2020|EPI ISL 509288|C.1|South Africa|2020-07-13	0.0004164921	Africa
Africa|hCoV-19/Gambia/NPHL-2469/2020|EPI ISL 561256|B.1.5.12|Gambia|2020-07-21	Africa|hCoV-19/South Africa/KRISP-K000639/2020|EPI ISL 509288|C.1|South Africa|2020-07-13	0.0005554154	Africa
Africa|hCoV-19/Gambia/NPHL-247/2020|EPI ISL 561257|B.1.1.293|Gambia|2020	Africa|hCoV-19/South Africa/KRISP-K000639/2020|EPI ISL 509288|C.1|South Africa|2020-07-13	0.0003383244	Africa
Africa|hCoV-19/Gambia/NPHL-2470/2020|EPI ISL 561258|B.1.1|Gambia|2020-07-21	Africa|hCoV-19/South Africa/KRISP-K000639/2020|EPI ISL 509288|C.1|South Africa|2020-07-13	0.0004164776	Africa
Africa|hCoV-19/Gambia/NPHL-2472/2020|EPI ISL 561259|B.1.5.12|Gambia|2020-07-21	Africa|hCoV-19/South Africa/KRISP-K000639/2020|EPI ISL 509288|C.1|South Africa|2020-07-13	0.0003470671	Africa
Africa|hCoV-19/Gambia/NPHL-2473/2020|EPI ISL 561260|B.1.5.12|Gambia|2020-07-21	Africa|hCoV-19/South Africa/KRISP-K000639/2020|EPI ISL 509288|C.1|South Africa|2020-07-13	0.0006092066	Africa
Africa|hCoV-19/Gambia/NPHL-2478/2020|EPI ISL 561261|B.1.5.12|Gambia|2020-07-21	Africa|hCoV-19/South Africa/KRISP-K000639/2020|EPI ISL 509288|C.1|South Africa|2020-07-13	0.0003856684	Africa
Africa|hCoV-19/Gambia/NPHL-2497/2020|EPI ISL 561262|B.1.1.242|Gambia|2020-07-21	Africa|hCoV-19/South Africa/KRISP-K000639/2020|EPI ISL 509288|C.1|South Africa|2020-07-13	0.0003856048	Africa
Africa|hCoV-19/Gambia/NPHL-2504/2020|EPI ISL 561264|B.1.5.12|Gambia|2020-07-23	Africa|hCoV-19/South Africa/KRISP-K000639/2020|EPI ISL 509288|C.1|South Africa|2020-07-13	0.0006197576	Africa
Africa|hCoV-19/Gambia/NPHL-2514/2020|EPI ISL 561265|B.1.5.12|Gambia|2020-07-21	Africa|hCoV-19/South Africa/KRISP-K000639/2020|EPI ISL 509288|C.1|South Africa|2020-07-13	0.0005554211	Africa
Africa|hCoV-19/Gambia/NPHL-2521/2020|EPI ISL 561266|B.1.5.12|Gambia|2020-07-23	Africa|hCoV-19/South Africa/KRISP-K000639/2020|EPI ISL 509288|C.1|South Africa|2020-07-13	0.0005553982	Africa
Africa|hCoV-19/Gambia/NPHL-2522/2020|EPI ISL 561267|B.1.1.293|Gambia|2020-07-22	Africa|hCoV-19/South Africa/KRISP-K000639/2020|EPI ISL 509288|C.1|South Africa|2020-07-13	0.0003820853	Africa
Africa|hCoV-19/Gambia/NPHL-2524/2020|EPI ISL 561268|B.1.1|Gambia|2020-07-24	Africa|hCoV-19/South Africa/KRISP-K000639/2020|EPI ISL 509288|C.1|South Africa|2020-07-13	0.0003721808	Africa
Africa|hCoV-19/Gambia/NPHL-2529/2020|EPI ISL 561269|B.1.1.293|Gambia|2020-07-21	Africa|hCoV-19/South Africa/KRISP-K000639/2020|EPI ISL 509288|C.1|South Africa|2020-07-13	0.0003470225	Africa
Africa|hCoV-19/Gambia/NPHL-253/2020|EPI ISL 561270|B.1.1.293|Gambia|2020	Africa|hCoV-19/South Africa/KRISP-K000639/2020|EPI ISL 509288|C.1|South Africa|2020-07-13	0.0003721518	Africa
Africa|hCoV-19/Gambia/NPHL-2537/2020|EPI ISL 561271|B.1.1|Gambia|2020	Africa|hCoV-19/South Africa/KRISP-K000639/2020|EPI ISL 509288|C.1|South Africa|2020-07-13	0.0004467859	Africa
Africa|hCoV-19/Gambia/NPHL-2538/2020|EPI ISL 561272|B.1.5.12|Gambia|2020-07-21	Africa|hCoV-19/South Africa/KRISP-K000639/2020|EPI ISL 509288|C.1|South Africa|2020-07-13	0.0005206622	Africa
Africa|hCoV-19/Gambia/NPHL-2550/2020|EPI ISL 561274|B.1.292|Gambia|2020-07-21	Africa|hCoV-19/South Africa/KRISP-K000639/2020|EPI ISL 509288|C.1|South Africa|2020-07-13	0.0004512202	Africa
Africa|hCoV-19/Gambia/NPHL-2554/2020|EPI ISL 561275|B.1.5.12|Gambia|2020	Africa|hCoV-19/South Africa/KRISP-K000639/2020|EPI ISL 509288|C.1|South Africa|2020-07-13	0.0004512421	Africa
Africa|hCoV-19/Gambia/NPHL-2555/2020|EPI ISL 561276|B.1.1|Gambia|2020-07-21	Africa|hCoV-19/South Africa/KRISP-K000639/2020|EPI ISL 509288|C.1|South Africa|2020-07-13	0.0003857290	Africa
Africa|hCoV-19/Gambia/NPHL-256/2020|EPI ISL 561277|B.1.1.293|Gambia|2020	Africa|hCoV-19/South Africa/KRISP-K000639/2020|EPI ISL 509288|C.1|South Africa|2020-07-13	0.0002706512	Africa
Africa|hCoV-19/Gambia/NPHL-2560/2020|EPI ISL 561278|B.1.1|Gambia|2020	Africa|hCoV-19/South Africa/KRISP-K000639/2020|EPI ISL 509288|C.1|South Africa|2020-07-13	0.0004164632	Africa
Africa|hCoV-19/Gambia/NPHL-2567/2020|EPI ISL 561279|B.1|Gambia|2020	Africa|hCoV-19/South Africa/KRISP-K000639/2020|EPI ISL 509288|C.1|South Africa|2020-07-13	0.0006769738	Africa
Africa|hCoV-19/Gambia/NPHL-2573/2020|EPI ISL 561280|B.1.1.293|Gambia|2020	Africa|hCoV-19/South Africa/KRISP-K000639/2020|EPI ISL 509288|C.1|South Africa|2020-07-13	0.0003470707	Africa
Africa|hCoV-19/Gambia/NPHL-2586/2020|EPI ISL 561281|B.1.5.12|Gambia|2020-07-23	Africa|hCoV-19/South Africa/KRISP-K000639/2020|EPI ISL 509288|C.1|South Africa|2020-07-13	0.0004557499	Africa
Africa|hCoV-19/Gambia/NPHL-2588/2020|EPI ISL 561282|B.1.1|Gambia|2020	Africa|hCoV-19/South Africa/KRISP-K000639/2020|EPI ISL 509288|C.1|South Africa|2020-07-13	0.0004398530	Africa
Africa|hCoV-19/Gambia/NPHL-2615/2020|EPI ISL 561283|B.1.1.293|Gambia|2020-08-18	Africa|hCoV-19/South Africa/KRISP-K000639/2020|EPI ISL 509288|C.1|South Africa|2020-07-13	0.0003721518	Africa
Africa|hCoV-19/Gambia/NPHL-2626/2020|EPI ISL 561284|B.1.1.293|Gambia|2020	Africa|hCoV-19/South Africa/KRISP-K000639/2020|EPI ISL 509288|C.1|South Africa|2020-07-13	0.0003722059	Africa
Africa|hCoV-19/Gambia/NPHL-2640/2020|EPI ISL 561285|B.1.5.12|Gambia|2020-06-17	Africa|hCoV-19/South Africa/KRISP-K000639/2020|EPI ISL 509288|C.1|South Africa|2020-07-13	0.0004398739	Africa
Africa|hCoV-19/Gambia/NPHL-266/2020|EPI ISL 561286|B.1.5.12|Gambia|2020	Africa|hCoV-19/South Africa/KRISP-K000639/2020|EPI ISL 509288|C.1|South Africa|2020-07-13	0.0005206911	Africa
Africa|hCoV-19/Gambia/NPHL-2706/2020|EPI ISL 561287|B.1.292|Gambia|2020	Africa|hCoV-19/South Africa/KRISP-K000639/2020|EPI ISL 509288|C.1|South Africa|2020-07-13	0.0005075554	Africa
Africa|hCoV-19/Gambia/NPHL-2712/2020|EPI ISL 561288|B.1.5.12|Gambia|2020-08-03	Africa|hCoV-19/South Africa/KRISP-K000639/2020|EPI ISL 509288|C.1|South Africa|2020-07-13	0.0005414657	Africa
Africa|hCoV-19/Gambia/NPHL-2727/2020|EPI ISL 561289|B.1.5.12|Gambia|2020-08-04	Africa|hCoV-19/South Africa/KRISP-K000639/2020|EPI ISL 509288|C.1|South Africa|2020-07-13	0.0005414420	Africa
Africa|hCoV-19/Gambia/NPHL-2729/2020|EPI ISL 561290|B.1.1|Gambia|2020-07-23	Africa|hCoV-19/South Africa/KRISP-K000639/2020|EPI ISL 509288|C.1|South Africa|2020-07-13	0.0004060099	Africa
Africa|hCoV-19/Gambia/NPHL-2736/2020|EPI ISL 561291|B.1.1.242|Gambia|2020-07-25	Africa|hCoV-19/South Africa/KRISP-K000639/2020|EPI ISL 509288|C.1|South Africa|2020-07-13	0.0004398442	Africa
Africa|hCoV-19/Gambia/NPHL-2759/2020|EPI ISL 561292|B.1.5.12|Gambia|2020-08-07	Africa|hCoV-19/South Africa/KRISP-K000639/2020|EPI ISL 509288|C.1|South Africa|2020-07-13	0.0005076361	Africa
Africa|hCoV-19/Gambia/NPHL-2762/2020|EPI ISL 561293|B.1.5.12|Gambia|2020-07-25	Africa|hCoV-19/South Africa/KRISP-K000639/2020|EPI ISL 509288|C.1|South Africa|2020-07-13	0.0005753054	Africa
Africa|hCoV-19/Gambia/NPHL-2767/2020|EPI ISL 561294|B.1.1.293|Gambia|2020-07-25	Africa|hCoV-19/South Africa/KRISP-K000639/2020|EPI ISL 509288|C.1|South Africa|2020-07-13	0.0004060017	Africa
Africa|hCoV-19/Gambia/NPHL-2768/2020|EPI ISL 561295|B.1.1.293|Gambia|2020-07-27	Africa|hCoV-19/South Africa/KRISP-K000639/2020|EPI ISL 509288|C.1|South Africa|2020-07-13	0.0003383130	Africa
Africa|hCoV-19/Gambia/NPHL-277/2020|EPI ISL 561296|B.1.5.12|Gambia|2020	Africa|hCoV-19/South Africa/KRISP-K000639/2020|EPI ISL 509288|C.1|South Africa|2020-07-13	0.0005414548	Africa
Africa|hCoV-19/Gambia/NPHL-2785/2020|EPI ISL 561297|B.1.1.242|Gambia|2020-07-27	Africa|hCoV-19/South Africa/KRISP-K000639/2020|EPI ISL 509288|C.1|South Africa|2020-07-13	0.0003721570	Africa
Africa|hCoV-19/Gambia/NPHL-2790/2020|EPI ISL 561298|B.1.1.293|Gambia|2020	Africa|hCoV-19/South Africa/KRISP-K000639/2020|EPI ISL 509288|C.1|South Africa|2020-07-13	0.0004060099	Africa
Africa|hCoV-19/Gambia/NPHL-2825/2020|EPI ISL 561299|B.1.5.12|Gambia|2020	Africa|hCoV-19/South Africa/KRISP-K000639/2020|EPI ISL 509288|C.1|South Africa|2020-07-13	0.0005413925	Africa
Africa|hCoV-19/Gambia/NPHL-287/2020|EPI ISL 561300|B.1.1.293|Gambia|2020	Africa|hCoV-19/South Africa/KRISP-K000639/2020|EPI ISL 509288|C.1|South Africa|2020-07-13	0.0003721719	Africa
Africa|hCoV-19/Gambia/NPHL-2889/2020|EPI ISL 561301|B.1.5.12|Gambia|2020	Africa|hCoV-19/South Africa/KRISP-K000639/2020|EPI ISL 509288|C.1|South Africa|2020-07-13	0.0005856691	Africa
Africa|hCoV-19/Gambia/NPHL-2892/2020|EPI ISL 561302|B.1.5.12|Gambia|2020-09-07	Africa|hCoV-19/South Africa/KRISP-K000639/2020|EPI ISL 509288|C.1|South Africa|2020-07-13	0.0005856691	Africa
Africa|hCoV-19/Gambia/NPHL-290/2020|EPI ISL 561303|B.1.1.293|Gambia|2020	Africa|hCoV-19/South Africa/KRISP-K000639/2020|EPI ISL 509288|C.1|South Africa|2020-07-13	0.0003383129	Africa
Africa|hCoV-19/Gambia/NPHL-2909/2020|EPI ISL 561304|B.1.1.293|Gambia|2020-07-26	Africa|hCoV-19/South Africa/KRISP-K000639/2020|EPI ISL 509288|C.1|South Africa|2020-07-13	0.0003721682	Africa
Africa|hCoV-19/Gambia/NPHL-2984/2020|EPI ISL 561307|B.1.1.293|Gambia|2020	Africa|hCoV-19/South Africa/KRISP-K000639/2020|EPI ISL 509288|C.1|South Africa|2020-07-13	0.0004060277	Africa
Africa|hCoV-19/Gambia/NPHL-299/2020|EPI ISL 561308|B.1.1.293|Gambia|2020	Africa|hCoV-19/South Africa/KRISP-K000639/2020|EPI ISL 509288|C.1|South Africa|2020-07-13	0.0003721593	Africa
Africa|hCoV-19/Gambia/NPHL-3047/2020|EPI ISL 561309|B.1.5.12|Gambia|2020-07-28	Africa|hCoV-19/South Africa/KRISP-K000639/2020|EPI ISL 509288|C.1|South Africa|2020-07-13	0.0005808673	Africa
Africa|hCoV-19/Gambia/NPHL-3055/2020|EPI ISL 561310|B.1.5.12|Gambia|2020-07-17	Africa|hCoV-19/South Africa/KRISP-K000639/2020|EPI ISL 509288|C.1|South Africa|2020-07-13	0.0005753053	Africa
Africa|hCoV-19/Gambia/NPHL-3062/2020|EPI ISL 561311|B.1.5.12|Gambia|2020	Africa|hCoV-19/South Africa/KRISP-K000639/2020|EPI ISL 509288|C.1|South Africa|2020-07-13	0.0005808673	Africa
Africa|hCoV-19/Gambia/NPHL-3079/2020|EPI ISL 561312|B.1.5.12|Gambia|2020-07-27	Africa|hCoV-19/South Africa/KRISP-K000639/2020|EPI ISL 509288|C.1|South Africa|2020-07-13	0.0005856691	Africa
Africa|hCoV-19/Gambia/NPHL-3206/2020|EPI ISL 561313|B.1.1.293|Gambia|2020	Africa|hCoV-19/South Africa/KRISP-K000639/2020|EPI ISL 509288|C.1|South Africa|2020-07-13	0.0004398633	Africa
Africa|hCoV-19/Gambia/NPHL-3254/2020|EPI ISL 561315|B.1.5.12|Gambia|2020-07-28	Africa|hCoV-19/South Africa/KRISP-K000639/2020|EPI ISL 509288|C.1|South Africa|2020-07-13	0.0005800154	Africa
Africa|hCoV-19/Gambia/NPHL-3281/2020|EPI ISL 561316|B.1.1|Gambia|2020-07-28	Africa|hCoV-19/South Africa/KRISP-K000639/2020|EPI ISL 509288|C.1|South Africa|2020-07-13	0.0004557204	Africa
Africa|hCoV-19/Gambia/NPHL-483B/2020|EPI ISL 561318|B.1.1|Gambia|2020	Africa|hCoV-19/South Africa/KRISP-K000639/2020|EPI ISL 509288|C.1|South Africa|2020-07-13	0.0004909893	Africa
Africa|hCoV-19/Gambia/NPHL-704/2020|EPI ISL 561320|B.1.1.293|Gambia|2020	Africa|hCoV-19/South Africa/KRISP-K000639/2020|EPI ISL 509288|C.1|South Africa|2020-07-13	0.0005902051	Africa
Africa|hCoV-19/Gambia/NPHL-737/2020|EPI ISL 561323|B.1.1.293|Gambia|2020	Africa|hCoV-19/South Africa/KRISP-K000639/2020|EPI ISL 509288|C.1|South Africa|2020-07-13	0.0003123062	Africa
Africa|hCoV-19/Gambia/NPHL-748/2020|EPI ISL 561324|B.1.1|Gambia|2020	Africa|hCoV-19/South Africa/KRISP-K000639/2020|EPI ISL 509288|C.1|South Africa|2020-07-13	0.0003721807	Africa
Africa|hCoV-19/Gambia/NPHL-758/2020|EPI ISL 561326|B.1.1.293|Gambia|2020	Africa|hCoV-19/South Africa/KRISP-K000639/2020|EPI ISL 509288|C.1|South Africa|2020-07-13	0.0003120463	Africa
Africa|hCoV-19/Gambia/NPHL-760/2020|EPI ISL 561327|B.1.5|Gambia|2020	Africa|hCoV-19/South Africa/KRISP-K000639/2020|EPI ISL 509288|C.1|South Africa|2020-07-13	0.0002385985	Africa
Africa|hCoV-19/Gambia/NPHL-790/2020|EPI ISL 561329|B.1.5|Gambia|2020	Africa|hCoV-19/South Africa/KRISP-K000639/2020|EPI ISL 509288|C.1|South Africa|2020-07-13	0.0002061932	Africa
Africa|hCoV-19/Gambia/NPHL-923/2020|EPI ISL 561330|B.1.5.12|Gambia|2020	Africa|hCoV-19/South Africa/KRISP-K000639/2020|EPI ISL 509288|C.1|South Africa|2020-07-13	0.0004737312	Africa
Africa|hCoV-19/Gambia/NPHL-930/2020|EPI ISL 561331|B.1.5|Gambia|2020	Africa|hCoV-19/South Africa/KRISP-K000639/2020|EPI ISL 509288|C.1|South Africa|2020-07-13	0.0002405662	Africa
Africa|hCoV-19/Gambia/NPHL-941/2020|EPI ISL 561332|B.1.5.12|Gambia|2020	Africa|hCoV-19/South Africa/KRISP-K000639/2020|EPI ISL 509288|C.1|South Africa|2020-07-13	0.0005075674	Africa
Africa|hCoV-19/Gambia/NPHL-956/2020|EPI ISL 561334|B.1.5.12|Gambia|2020	Africa|hCoV-19/South Africa/KRISP-K000639/2020|EPI ISL 509288|C.1|South Africa|2020-07-13	0.0005155807	Africa
Africa|hCoV-19/Ghana/1651 S3/2020|EPI ISL 422387|A.11|Ghana|2020-03-25	Africa|hCoV-19/South Africa/KRISP-K000639/2020|EPI ISL 509288|C.1|South Africa|2020-07-13	0.0006689798	Africa
Africa|hCoV-19/Ghana/1659 S14/2020|EPI ISL 422405|B.1.220|Ghana|2020-03-25	Africa|hCoV-19/South Africa/KRISP-K000639/2020|EPI ISL 509288|C.1|South Africa|2020-07-13	0.0003879197	Africa
Africa|hCoV-19/Ghana/2230 S4/2020|EPI ISL 422390|B.40|Ghana|2020-03-25	Africa|hCoV-19/South Africa/KRISP-K000639/2020|EPI ISL 509288|C.1|South Africa|2020-07-13	0.0005821539	Africa
Africa|hCoV-19/Ghana/2333 S5/2020|EPI ISL 422394|B.1.3|Ghana|2020-03-27	Africa|hCoV-19/South Africa/KRISP-K000639/2020|EPI ISL 509288|C.1|South Africa|2020-07-13	0.0004830344	Africa
Africa|hCoV-19/Ghana/2573 S27/2020|EPI ISL 515082|A|Ghana|2020-03-29	Africa|hCoV-19/South Africa/KRISP-K000639/2020|EPI ISL 509288|C.1|South Africa|2020-07-13	0.0007834092	Africa
Africa|hCoV-19/Ghana/2666 S32/2020|EPI ISL 515083|A|Ghana|2020-03-27	Africa|hCoV-19/South Africa/KRISP-K000639/2020|EPI ISL 509288|C.1|South Africa|2020-07-13	0.0002070326	Africa
Africa|hCoV-19/Ghana/2709 S25/2020|EPI ISL 515084|B.1|Ghana|2020-03-28	Africa|hCoV-19/South Africa/KRISP-K000639/2020|EPI ISL 509288|C.1|South Africa|2020-07-13	0.0005080932	Africa
Africa|hCoV-19/Ghana/2828 S6/2020|EPI ISL 422397|A.11|Ghana|2020-03-29	Africa|hCoV-19/South Africa/KRISP-K000639/2020|EPI ISL 509288|C.1|South Africa|2020-07-13	0.0007891686	Africa
Africa|hCoV-19/Ghana/2852 S30/2020|EPI ISL 515085|B.6|Ghana|2020-03-28	Africa|hCoV-19/South Africa/KRISP-K000639/2020|EPI ISL 509288|C.1|South Africa|2020-07-13	0.0002065907	Africa
Africa|hCoV-19/Ghana/2914 S8/2020|EPI ISL 422399|B.1.1|Ghana|2020-03-30	Africa|hCoV-19/South Africa/KRISP-K000639/2020|EPI ISL 509288|C.1|South Africa|2020-07-13	0.0002443903	Africa
Africa|hCoV-19/Ghana/34927 S20/2020|EPI ISL 515086|A.11|Ghana|2020-05-23	Africa|hCoV-19/South Africa/KRISP-K000639/2020|EPI ISL 509288|C.1|South Africa|2020-07-13	0.0006835414	Africa
Africa|hCoV-19/Ghana/34928 S21/2020|EPI ISL 515087|A.11|Ghana|2020-05-23	Africa|hCoV-19/South Africa/KRISP-K000639/2020|EPI ISL 509288|C.1|South Africa|2020-07-13	0.0007887196	Africa
Africa|hCoV-19/Ghana/34980 S22/2020|EPI ISL 515088|B.1.1|Ghana|2020-05-23	Africa|hCoV-19/South Africa/KRISP-K000639/2020|EPI ISL 509288|C.1|South Africa|2020-07-13	0.0002442224	Africa
Africa|hCoV-19/Ghana/34983 S40/2020|EPI ISL 515089|B.1.1|Ghana|2020-05-23	Africa|hCoV-19/South Africa/KRISP-K000639/2020|EPI ISL 509288|C.1|South Africa|2020-07-13	0.0003092134	Africa
Africa|hCoV-19/Ghana/35012 S17/2020|EPI ISL 515090|B.1.1|Ghana|2020-05-23	Africa|hCoV-19/South Africa/KRISP-K000639/2020|EPI ISL 509288|C.1|South Africa|2020-07-13	0.0003044858	Africa
Africa|hCoV-19/Ghana/35019 S18/2020|EPI ISL 515091|B.1.1|Ghana|2020-05-23	Africa|hCoV-19/South Africa/KRISP-K000639/2020|EPI ISL 509288|C.1|South Africa|2020-07-13	0.0002076990	Africa
Africa|hCoV-19/Ghana/35183 S24/2020|EPI ISL 515092|A|Ghana|2020-05-24	Africa|hCoV-19/South Africa/KRISP-K000639/2020|EPI ISL 509288|C.1|South Africa|2020-07-13	0.0002100839	Africa
Africa|hCoV-19/Ghana/35280 S41/2020|EPI ISL 515093|A|Ghana|2020-05-24	Africa|hCoV-19/South Africa/KRISP-K000639/2020|EPI ISL 509288|C.1|South Africa|2020-07-13	0.0006938479	Africa
Africa|hCoV-19/Ghana/35394 S49/2020|EPI ISL 515094|B.1.1.307|Ghana|2020-05-24	Africa|hCoV-19/South Africa/KRISP-K000639/2020|EPI ISL 509288|C.1|South Africa|2020-07-13	0.0002428441	Africa
Africa|hCoV-19/Ghana/35466 S19/2020|EPI ISL 515095|B.1.1|Ghana|2020-05-24	Africa|hCoV-19/South Africa/KRISP-K000639/2020|EPI ISL 509288|C.1|South Africa|2020-07-13	0.0002747628	Africa
Africa|hCoV-19/Ghana/35563 S37/2020|EPI ISL 515096|A.11|Ghana|2020-05-24	Africa|hCoV-19/South Africa/KRISP-K000639/2020|EPI ISL 509288|C.1|South Africa|2020-07-13	0.0008123225	Africa
Africa|hCoV-19/Ghana/36523 S23/2020|EPI ISL 515097|A|Ghana|2020-05-27	Africa|hCoV-19/South Africa/KRISP-K000639/2020|EPI ISL 509288|C.1|South Africa|2020-07-13	0.0003447428	Africa
Africa|hCoV-19/Ghana/81216 S36/2020|EPI ISL 515098|A|Ghana|2020-05-20	Africa|hCoV-19/South Africa/KRISP-K000639/2020|EPI ISL 509288|C.1|South Africa|2020-07-13	0.0007829104	Africa
Africa|hCoV-19/Ghana/81219 S34/2020|EPI ISL 515099|B.1.1|Ghana|2020-05-20	Africa|hCoV-19/South Africa/KRISP-K000639/2020|EPI ISL 509288|C.1|South Africa|2020-07-13	0.0002061791	Africa
Africa|hCoV-19/Ghana/82879 S48/2020|EPI ISL 515100|B.1|Ghana|2020-05-20	Africa|hCoV-19/South Africa/KRISP-K000639/2020|EPI ISL 509288|C.1|South Africa|2020-07-13	0.0005108163	Africa
Africa|hCoV-19/Ghana/83637 S29/2020|EPI ISL 515101|B.1.1|Ghana|2020-05-22	Africa|hCoV-19/South Africa/KRISP-K000639/2020|EPI ISL 509288|C.1|South Africa|2020-07-13	0.0002378561	Africa
Africa|hCoV-19/Ghana/84049 S31/2020|EPI ISL 515102|B.1|Ghana|2020-05-25	Africa|hCoV-19/South Africa/KRISP-K000639/2020|EPI ISL 509288|C.1|South Africa|2020-07-13	0.0005426941	Africa
Africa|hCoV-19/Ghana/84162 S45/2020|EPI ISL 515103|A|Ghana|2020-04-25	Africa|hCoV-19/South Africa/KRISP-K000639/2020|EPI ISL 509288|C.1|South Africa|2020-07-13	0.0006591577	Africa
Africa|hCoV-19/Ghana/84182 S43/2020|EPI ISL 515104|B.1.1|Ghana|2020-05-25	Africa|hCoV-19/South Africa/KRISP-K000639/2020|EPI ISL 509288|C.1|South Africa|2020-07-13	0.0003779285	Africa
Africa|hCoV-19/Ghana/84210 S44/2020|EPI ISL 515105|A|Ghana|2020-05-24	Africa|hCoV-19/South Africa/KRISP-K000639/2020|EPI ISL 509288|C.1|South Africa|2020-07-13	0.0007181258	Africa
Africa|hCoV-19/Ghana/84218 S47/2020|EPI ISL 515106|A|Ghana|2020-05-25	Africa|hCoV-19/South Africa/KRISP-K000639/2020|EPI ISL 509288|C.1|South Africa|2020-07-13	0.0007986791	Africa
Africa|hCoV-19/Ghana/84260 S28/2020|EPI ISL 515107|A|Ghana|2020-05-25	Africa|hCoV-19/South Africa/KRISP-K000639/2020|EPI ISL 509288|C.1|South Africa|2020-07-13	0.0006831375	Africa
Africa|hCoV-19/Ghana/84279 S42/2020|EPI ISL 515108|B.1|Ghana|2020-05-25	Africa|hCoV-19/South Africa/KRISP-K000639/2020|EPI ISL 509288|C.1|South Africa|2020-07-13	0.0005462880	Africa
Africa|hCoV-19/Ghana/84301 S35/2020|EPI ISL 515109|A.11|Ghana|2020-05-24	Africa|hCoV-19/South Africa/KRISP-K000639/2020|EPI ISL 509288|C.1|South Africa|2020-07-13	0.0006715164	Africa
