## Supplementary material for "Epidemiology and genetic diversity of SARS-CoV-2 lineages circulating in Africa": Pairwise distance: ContinentsPairwiseDistance.csv (part 222 of 1021)

Species 1	Species 2	Dist	Continent
Africa|hCoV-19/Ghana/84430 S51/2020|EPI ISL 515110|B.1.1.307|Ghana|2020-05-25	Africa|hCoV-19/South Africa/KRISP-K000639/2020|EPI ISL 509288|C.1|South Africa|2020-07-13	0.0002384036	Africa
Africa|hCoV-19/Ghana/84438 S50/2020|EPI ISL 515111|A|Ghana|2020-05-24	Africa|hCoV-19/South Africa/KRISP-K000639/2020|EPI ISL 509288|C.1|South Africa|2020-07-13	0.0006805811	Africa
Africa|hCoV-19/Ghana/84484 S16/2020|EPI ISL 515112|B.1.1|Ghana|2020-05-25	Africa|hCoV-19/South Africa/KRISP-K000639/2020|EPI ISL 509288|C.1|South Africa|2020-07-13	0.0003123494	Africa
Africa|hCoV-19/Ghana/KATH23/2020|EPI ISL 515181|A.11|Ghana|2020-03-22	Africa|hCoV-19/South Africa/KRISP-K000639/2020|EPI ISL 509288|C.1|South Africa|2020-07-13	0.0006430666	Africa
Africa|hCoV-19/Ghana/TTH10/2020|EPI ISL 515182|A|Ghana|2020-03-27	Africa|hCoV-19/South Africa/KRISP-K000639/2020|EPI ISL 509288|C.1|South Africa|2020-07-13	0.0006091469	Africa
Africa|hCoV-19/Ghana/TTH11/2020|EPI ISL 515183|A|Ghana|2020-03-27	Africa|hCoV-19/South Africa/KRISP-K000639/2020|EPI ISL 509288|C.1|South Africa|2020-07-13	0.0006111733	Africa
Africa|hCoV-19/Ghana/TTH6/2020|EPI ISL 515248|A|Ghana|2020-03-27	Africa|hCoV-19/South Africa/KRISP-K000639/2020|EPI ISL 509288|C.1|South Africa|2020-07-13	0.0006753895	Africa
Africa|hCoV-19/Kenya/C1092/2020|EPI ISL 457849|B.1.5|Kenya|2020-04-18	Africa|hCoV-19/South Africa/KRISP-K000639/2020|EPI ISL 509288|C.1|South Africa|2020-07-13	0.0003523018	Africa
Africa|hCoV-19/Kenya/C1102/2020|EPI ISL 568708|B.1.5|Kenya|2020-04-19	Africa|hCoV-19/South Africa/KRISP-K000639/2020|EPI ISL 509288|C.1|South Africa|2020-07-13	0.0004485327	Africa
Africa|hCoV-19/Kenya/C1162/2020|EPI ISL 457850|B.1.5|Kenya|2020-04-19	Africa|hCoV-19/South Africa/KRISP-K000639/2020|EPI ISL 509288|C.1|South Africa|2020-07-13	0.0003137037	Africa
Africa|hCoV-19/Kenya/C1216/2020|EPI ISL 457854|B.1.5|Kenya|2020-04-19	Africa|hCoV-19/South Africa/KRISP-K000639/2020|EPI ISL 509288|C.1|South Africa|2020-07-13	0.0003383439	Africa
Africa|hCoV-19/Kenya/C1292/2020|EPI ISL 457856|B|Kenya|2020-04-20	Africa|hCoV-19/South Africa/KRISP-K000639/2020|EPI ISL 509288|C.1|South Africa|2020-07-13	0.0003451424	Africa
Africa|hCoV-19/Kenya/C1357/2020|EPI ISL 457858|B.1.5|Kenya|2020-04-20	Africa|hCoV-19/South Africa/KRISP-K000639/2020|EPI ISL 509288|C.1|South Africa|2020-07-13	0.0002829406	Africa
Africa|hCoV-19/Kenya/C1422/2020|EPI ISL 457861|B.1|Kenya|2020-04-20	Africa|hCoV-19/South Africa/KRISP-K000639/2020|EPI ISL 509288|C.1|South Africa|2020-07-13	0.0003553534	Africa
Africa|hCoV-19/Kenya/C1499/2020|EPI ISL 457863|B.1.5|Kenya|2020-04-20	Africa|hCoV-19/South Africa/KRISP-K000639/2020|EPI ISL 509288|C.1|South Africa|2020-07-13	0.0003451113	Africa
Africa|hCoV-19/Kenya/C1646/2020|EPI ISL 457865|B.1.5|Kenya|2020-04-21	Africa|hCoV-19/South Africa/KRISP-K000639/2020|EPI ISL 509288|C.1|South Africa|2020-07-13	0.0002862507	Africa
Africa|hCoV-19/Kenya/C1739/2020|EPI ISL 457866|B|Kenya|2020-04-22	Africa|hCoV-19/South Africa/KRISP-K000639/2020|EPI ISL 509288|C.1|South Africa|2020-07-13	0.0003188642	Africa
Africa|hCoV-19/Kenya/C1751/2020|EPI ISL 457867|B.1.5|Kenya|2020-04-22	Africa|hCoV-19/South Africa/KRISP-K000639/2020|EPI ISL 509288|C.1|South Africa|2020-07-13	0.0003044826	Africa
Africa|hCoV-19/Kenya/C21582/2020|EPI ISL 568872|B.1|Kenya|2020-06-22	Africa|hCoV-19/South Africa/KRISP-K000639/2020|EPI ISL 509288|C.1|South Africa|2020-07-13	0.0005753054	Africa
Africa|hCoV-19/Kenya/C22/2020|EPI ISL 457845|B.1.5|Kenya|2020-03-17	Africa|hCoV-19/South Africa/KRISP-K000639/2020|EPI ISL 509288|C.1|South Africa|2020-07-13	0.0002832845	Africa
Africa|hCoV-19/Kenya/C2439/2020|EPI ISL 457877|B.1.5|Kenya|2020-04-24	Africa|hCoV-19/South Africa/KRISP-K000639/2020|EPI ISL 509288|C.1|South Africa|2020-07-13	0.0003759721	Africa
Africa|hCoV-19/Kenya/C2449/2020|EPI ISL 457878|B.1.5|Kenya|2020-04-24	Africa|hCoV-19/South Africa/KRISP-K000639/2020|EPI ISL 509288|C.1|South Africa|2020-07-13	0.0003849746	Africa
Africa|hCoV-19/Kenya/C2469/2020|EPI ISL 457879|B.1.5|Kenya|2020-04-24	Africa|hCoV-19/South Africa/KRISP-K000639/2020|EPI ISL 509288|C.1|South Africa|2020-07-13	0.0003090297	Africa
Africa|hCoV-19/Kenya/C253/2020|EPI ISL 457868|B.1|Kenya|2020-04-03	Africa|hCoV-19/South Africa/KRISP-K000639/2020|EPI ISL 509288|C.1|South Africa|2020-07-13	0.0003383358	Africa
Africa|hCoV-19/Kenya/C256/2020|EPI ISL 568697|B.1.5|Kenya|2020-04-04	Africa|hCoV-19/South Africa/KRISP-K000639/2020|EPI ISL 509288|C.1|South Africa|2020-07-13	0.0003867700	Africa
Africa|hCoV-19/Kenya/C2582/2020|EPI ISL 457883|B.1.5|Kenya|2020-04-25	Africa|hCoV-19/South Africa/KRISP-K000639/2020|EPI ISL 509288|C.1|South Africa|2020-07-13	0.0003831913	Africa
Africa|hCoV-19/Kenya/C2685/2020|EPI ISL 457884|B.1.5|Kenya|2020-04-25	Africa|hCoV-19/South Africa/KRISP-K000639/2020|EPI ISL 509288|C.1|South Africa|2020-07-13	0.0003728454	Africa
Africa|hCoV-19/Kenya/C2777/2020|EPI ISL 457887|B.1|Kenya|2020-04-26	Africa|hCoV-19/South Africa/KRISP-K000639/2020|EPI ISL 509288|C.1|South Africa|2020-07-13	0.0002862404	Africa
Africa|hCoV-19/Kenya/C2826/2020|EPI ISL 457891|B.1.5|Kenya|2020-04-27	Africa|hCoV-19/South Africa/KRISP-K000639/2020|EPI ISL 509288|C.1|South Africa|2020-07-13	0.0003075725	Africa
Africa|hCoV-19/Kenya/C2847/2020|EPI ISL 457892|B.1.5|Kenya|2020-04-27	Africa|hCoV-19/South Africa/KRISP-K000639/2020|EPI ISL 509288|C.1|South Africa|2020-07-13	0.0002829708	Africa
Africa|hCoV-19/Kenya/C293/2020|EPI ISL 457871|A|Kenya|2020-04-04	Africa|hCoV-19/South Africa/KRISP-K000639/2020|EPI ISL 509288|C.1|South Africa|2020-07-13	0.0005966094	Africa
Africa|hCoV-19/Kenya/C310/2020|EPI ISL 457874|B.4|Kenya|2020-04-04	Africa|hCoV-19/South Africa/KRISP-K000639/2020|EPI ISL 509288|C.1|South Africa|2020-07-13	0.0007936775	Africa
Africa|hCoV-19/Kenya/C3129/2020|EPI ISL 457897|B.1.5|Kenya|2020-04-28	Africa|hCoV-19/South Africa/KRISP-K000639/2020|EPI ISL 509288|C.1|South Africa|2020-07-13	0.0003061021	Africa
Africa|hCoV-19/Kenya/C314/2020|EPI ISL 457875|A|Kenya|2020-04-04	Africa|hCoV-19/South Africa/KRISP-K000639/2020|EPI ISL 509288|C.1|South Africa|2020-07-13	0.0006768736	Africa
Africa|hCoV-19/Kenya/C316/2020|EPI ISL 457876|B.4|Kenya|2020-04-04	Africa|hCoV-19/South Africa/KRISP-K000639/2020|EPI ISL 509288|C.1|South Africa|2020-07-13	0.0008010372	Africa
Africa|hCoV-19/Kenya/C3194/2020|EPI ISL 457901|B.1.5|Kenya|2020-04-28	Africa|hCoV-19/South Africa/KRISP-K000639/2020|EPI ISL 509288|C.1|South Africa|2020-07-13	0.0003831817	Africa
Africa|hCoV-19/Kenya/C3205/2020|EPI ISL 457902|B.1.5|Kenya|2020-04-28	Africa|hCoV-19/South Africa/KRISP-K000639/2020|EPI ISL 509288|C.1|South Africa|2020-07-13	0.0003108653	Africa
Africa|hCoV-19/Kenya/C3208/2020|EPI ISL 457903|B.1.5|Kenya|2020-04-28	Africa|hCoV-19/South Africa/KRISP-K000639/2020|EPI ISL 509288|C.1|South Africa|2020-07-13	0.0003175211	Africa
Africa|hCoV-19/Kenya/C3381/2020|EPI ISL 568714|B.1.5|Kenya|2020-04-30	Africa|hCoV-19/South Africa/KRISP-K000639/2020|EPI ISL 509288|C.1|South Africa|2020-07-13	0.0003417542	Africa
Africa|hCoV-19/Kenya/C3427/2020|EPI ISL 457906|B.1.5|Kenya|2020-04-29	Africa|hCoV-19/South Africa/KRISP-K000639/2020|EPI ISL 509288|C.1|South Africa|2020-07-13	0.0003755856	Africa
Africa|hCoV-19/Kenya/C3457/2020|EPI ISL 568715|B.1|Kenya|2020-04-30	Africa|hCoV-19/South Africa/KRISP-K000639/2020|EPI ISL 509288|C.1|South Africa|2020-07-13	0.0004183604	Africa
Africa|hCoV-19/Kenya/C3739/2020|EPI ISL 568717|B.1.5|Kenya|2020-05-04	Africa|hCoV-19/South Africa/KRISP-K000639/2020|EPI ISL 509288|C.1|South Africa|2020-07-13	0.0003075726	Africa
Africa|hCoV-19/Kenya/C389/2020|EPI ISL 568698|B.1.5|Kenya|2020-04-07	Africa|hCoV-19/South Africa/KRISP-K000639/2020|EPI ISL 509288|C.1|South Africa|2020-07-13	0.0003103187	Africa
Africa|hCoV-19/Kenya/C3980/2020|EPI ISL 568719|B.1|Kenya|2020-05-05	Africa|hCoV-19/South Africa/KRISP-K000639/2020|EPI ISL 509288|C.1|South Africa|2020-07-13	0.0003441260	Africa
Africa|hCoV-19/Kenya/C4083/2020|EPI ISL 568721|B.1.5|Kenya|2020-05-05	Africa|hCoV-19/South Africa/KRISP-K000639/2020|EPI ISL 509288|C.1|South Africa|2020-07-13	0.0003885684	Africa
Africa|hCoV-19/Kenya/C4195/2020|EPI ISL 568723|B.1.5|Kenya|2020-06-05	Africa|hCoV-19/South Africa/KRISP-K000639/2020|EPI ISL 509288|C.1|South Africa|2020-07-13	0.0003075833	Africa
Africa|hCoV-19/Kenya/C4199/2020|EPI ISL 568724|B.1.5|Kenya|2020-05-06	Africa|hCoV-19/South Africa/KRISP-K000639/2020|EPI ISL 509288|C.1|South Africa|2020-07-13	0.0003797562	Africa
Africa|hCoV-19/Kenya/C4214/2020|EPI ISL 568725|B.1|Kenya|2020-06-05	Africa|hCoV-19/South Africa/KRISP-K000639/2020|EPI ISL 509288|C.1|South Africa|2020-07-13	0.0003383209	Africa
Africa|hCoV-19/Kenya/C4419/2020|EPI ISL 568727|B.1|Kenya|2020-05-07	Africa|hCoV-19/South Africa/KRISP-K000639/2020|EPI ISL 509288|C.1|South Africa|2020-07-13	0.0003725135	Africa
Africa|hCoV-19/Kenya/C4420/2020|EPI ISL 568728|B.1.5|Kenya|2020-05-07	Africa|hCoV-19/South Africa/KRISP-K000639/2020|EPI ISL 509288|C.1|South Africa|2020-07-13	0.0003832750	Africa
Africa|hCoV-19/Kenya/C4585/2020|EPI ISL 568730|B.1.5|Kenya|2020-05-08	Africa|hCoV-19/South Africa/KRISP-K000639/2020|EPI ISL 509288|C.1|South Africa|2020-07-13	0.0003417691	Africa
Africa|hCoV-19/Kenya/C460/2020|EPI ISL 457910|B.1.5|Kenya|2020-04-08	Africa|hCoV-19/South Africa/KRISP-K000639/2020|EPI ISL 509288|C.1|South Africa|2020-07-13	0.0002804152	Africa
Africa|hCoV-19/Kenya/C4691/2020|EPI ISL 568733|B.1.5|Kenya|2020-05-09	Africa|hCoV-19/South Africa/KRISP-K000639/2020|EPI ISL 509288|C.1|South Africa|2020-07-13	0.0003118237	Africa
Africa|hCoV-19/Kenya/C4710/2020|EPI ISL 568735|B.1.5|Kenya|2020-05-08	Africa|hCoV-19/South Africa/KRISP-K000639/2020|EPI ISL 509288|C.1|South Africa|2020-07-13	0.0004060332	Africa
Africa|hCoV-19/Kenya/C4717/2020|EPI ISL 568737|B.1.5|Kenya|2020-05-08	Africa|hCoV-19/South Africa/KRISP-K000639/2020|EPI ISL 509288|C.1|South Africa|2020-07-13	0.0003215672	Africa
Africa|hCoV-19/Kenya/C4872/2020|EPI ISL 568741|B.1.5|Kenya|2020-05-08	Africa|hCoV-19/South Africa/KRISP-K000639/2020|EPI ISL 509288|C.1|South Africa|2020-07-13	0.0003449995	Africa
Africa|hCoV-19/Kenya/C4895/2020|EPI ISL 568742|B.1.5|Kenya|2020-05-08	Africa|hCoV-19/South Africa/KRISP-K000639/2020|EPI ISL 509288|C.1|South Africa|2020-07-13	0.0004143741	Africa
Africa|hCoV-19/Kenya/C5008/2020|EPI ISL 568744|B.1|Kenya|2020-05-08	Africa|hCoV-19/South Africa/KRISP-K000639/2020|EPI ISL 509288|C.1|South Africa|2020-07-13	0.0003521750	Africa
Africa|hCoV-19/Kenya/C5011/2020|EPI ISL 568745|B.1.5|Kenya|2020-05-08	Africa|hCoV-19/South Africa/KRISP-K000639/2020|EPI ISL 509288|C.1|South Africa|2020-07-13	0.0003797167	Africa
Africa|hCoV-19/Kenya/C5119/2020|EPI ISL 568750|B.1|Kenya|2020-05-09	Africa|hCoV-19/South Africa/KRISP-K000639/2020|EPI ISL 509288|C.1|South Africa|2020-07-13	0.0003417928	Africa
Africa|hCoV-19/Kenya/C5177/2020|EPI ISL 568752|B.1.5|Kenya|2020-05-09	Africa|hCoV-19/South Africa/KRISP-K000639/2020|EPI ISL 509288|C.1|South Africa|2020-07-13	0.0003452581	Africa
Africa|hCoV-19/Kenya/C5178/2020|EPI ISL 568753|B.1.5|Kenya|2020-05-09	Africa|hCoV-19/South Africa/KRISP-K000639/2020|EPI ISL 509288|C.1|South Africa|2020-07-13	0.0003554916	Africa
Africa|hCoV-19/Kenya/C5246/2020|EPI ISL 568754|B.1.5|Kenya|2020-05-09	Africa|hCoV-19/South Africa/KRISP-K000639/2020|EPI ISL 509288|C.1|South Africa|2020-07-13	0.0003421476	Africa
Africa|hCoV-19/Kenya/C5288/2020|EPI ISL 568755|B.1.5|Kenya|2020-05-10	Africa|hCoV-19/South Africa/KRISP-K000639/2020|EPI ISL 509288|C.1|South Africa|2020-07-13	0.0004186348	Africa
Africa|hCoV-19/Kenya/C5289/2020|EPI ISL 568756|B.1.5|Kenya|2020-05-10	Africa|hCoV-19/South Africa/KRISP-K000639/2020|EPI ISL 509288|C.1|South Africa|2020-07-13	0.0003199355	Africa
Africa|hCoV-19/Kenya/C5328/2020|EPI ISL 568760|B.1.5|Kenya|2020-05-10	Africa|hCoV-19/South Africa/KRISP-K000639/2020|EPI ISL 509288|C.1|South Africa|2020-07-13	0.0003453204	Africa
Africa|hCoV-19/Kenya/C5335/2020|EPI ISL 568762|B.1.5|Kenya|2020-05-10	Africa|hCoV-19/South Africa/KRISP-K000639/2020|EPI ISL 509288|C.1|South Africa|2020-07-13	0.0003456195	Africa
Africa|hCoV-19/Kenya/C5384/2020|EPI ISL 568764|B.1.5|Kenya|2020-05-10	Africa|hCoV-19/South Africa/KRISP-K000639/2020|EPI ISL 509288|C.1|South Africa|2020-07-13	0.0004060194	Africa
Africa|hCoV-19/Kenya/C54/2020|EPI ISL 457847|B.1|Kenya|2020-03-24	Africa|hCoV-19/South Africa/KRISP-K000639/2020|EPI ISL 509288|C.1|South Africa|2020-07-13	0.0003793073	Africa
Africa|hCoV-19/Kenya/C544/2020|EPI ISL 457911|B.1.5|Kenya|2020-04-10	Africa|hCoV-19/South Africa/KRISP-K000639/2020|EPI ISL 509288|C.1|South Africa|2020-07-13	0.0002804251	Africa
Africa|hCoV-19/Kenya/C5442/2020|EPI ISL 568767|B.1.5|Kenya|2020-05-10	Africa|hCoV-19/South Africa/KRISP-K000639/2020|EPI ISL 509288|C.1|South Africa|2020-07-13	0.0003759722	Africa
Africa|hCoV-19/Kenya/C569/2020|EPI ISL 568700|B.1|Kenya|2020-04-12	Africa|hCoV-19/South Africa/KRISP-K000639/2020|EPI ISL 509288|C.1|South Africa|2020-07-13	0.0003519891	Africa
Africa|hCoV-19/Kenya/C5695/2020|EPI ISL 568770|B.1.5|Kenya|2020-05-11	Africa|hCoV-19/South Africa/KRISP-K000639/2020|EPI ISL 509288|C.1|South Africa|2020-07-13	0.0004101679	Africa
Africa|hCoV-19/Kenya/C5701/2020|EPI ISL 568772|B.1|Kenya|2020-05-11	Africa|hCoV-19/South Africa/KRISP-K000639/2020|EPI ISL 509288|C.1|South Africa|2020-07-13	0.0003417777	Africa
Africa|hCoV-19/Kenya/C571/2020|EPI ISL 568702|A|Kenya|2020-04-12	Africa|hCoV-19/South Africa/KRISP-K000639/2020|EPI ISL 509288|C.1|South Africa|2020-07-13	0.0006430014	Africa
Africa|hCoV-19/Kenya/C5767/2020|EPI ISL 568773|B.1.5|Kenya|2020-05-11	Africa|hCoV-19/South Africa/KRISP-K000639/2020|EPI ISL 509288|C.1|South Africa|2020-07-13	0.0004576149	Africa
Africa|hCoV-19/Kenya/C5811/2020|EPI ISL 568775|B.1.5|Kenya|2020-05-11	Africa|hCoV-19/South Africa/KRISP-K000639/2020|EPI ISL 509288|C.1|South Africa|2020-07-13	0.0003417773	Africa
Africa|hCoV-19/Kenya/C5813/2020|EPI ISL 568776|B.1|Kenya|2020-05-11	Africa|hCoV-19/South Africa/KRISP-K000639/2020|EPI ISL 509288|C.1|South Africa|2020-07-13	0.0003452581	Africa
Africa|hCoV-19/Kenya/C5835/2020|EPI ISL 568777|B.1.5|Kenya|2020-05-12	Africa|hCoV-19/South Africa/KRISP-K000639/2020|EPI ISL 509288|C.1|South Africa|2020-07-13	0.0003795337	Africa
Africa|hCoV-19/Kenya/C587/2020|EPI ISL 457912|B.1.5|Kenya|2020-04-11	Africa|hCoV-19/South Africa/KRISP-K000639/2020|EPI ISL 509288|C.1|South Africa|2020-07-13	0.0003504268	Africa
Africa|hCoV-19/Kenya/C589/2020|EPI ISL 457913|B.1.5|Kenya|2020-04-11	Africa|hCoV-19/South Africa/KRISP-K000639/2020|EPI ISL 509288|C.1|South Africa|2020-07-13	0.0003103400	Africa
Africa|hCoV-19/Kenya/C5902/2020|EPI ISL 568779|B.1.5|Kenya|2020-05-12	Africa|hCoV-19/South Africa/KRISP-K000639/2020|EPI ISL 509288|C.1|South Africa|2020-07-13	0.0003487250	Africa
Africa|hCoV-19/Kenya/C5911/2020|EPI ISL 568780|B.1.5|Kenya|2020-05-12	Africa|hCoV-19/South Africa/KRISP-K000639/2020|EPI ISL 509288|C.1|South Africa|2020-07-13	0.0003486360	Africa
Africa|hCoV-19/Kenya/C5914/2020|EPI ISL 568782|B.1.5|Kenya|2020-05-12	Africa|hCoV-19/South Africa/KRISP-K000639/2020|EPI ISL 509288|C.1|South Africa|2020-07-13	0.0003763322	Africa
Africa|hCoV-19/Kenya/C6186/2020|EPI ISL 568787|B.1.5|Kenya|2020-05-13	Africa|hCoV-19/South Africa/KRISP-K000639/2020|EPI ISL 509288|C.1|South Africa|2020-07-13	0.0004143940	Africa
Africa|hCoV-19/Kenya/C6255/2020|EPI ISL 568790|B.1.1.33|Kenya|2020-05-13	Africa|hCoV-19/South Africa/KRISP-K000639/2020|EPI ISL 509288|C.1|South Africa|2020-07-13	0.0004104150	Africa
Africa|hCoV-19/Kenya/C6298/2020|EPI ISL 568792|B.1|Kenya|2020-05-13	Africa|hCoV-19/South Africa/KRISP-K000639/2020|EPI ISL 509288|C.1|South Africa|2020-07-13	0.0003519234	Africa
Africa|hCoV-19/Kenya/C6369/2020|EPI ISL 568794|B.1|Kenya|2020-05-14	Africa|hCoV-19/South Africa/KRISP-K000639/2020|EPI ISL 509288|C.1|South Africa|2020-07-13	0.0004217512	Africa
Africa|hCoV-19/Kenya/C6380/2020|EPI ISL 568798|B.1.5|Kenya|2020-05-15	Africa|hCoV-19/South Africa/KRISP-K000639/2020|EPI ISL 509288|C.1|South Africa|2020-07-13	0.0003170064	Africa
Africa|hCoV-19/Kenya/C6384/2020|EPI ISL 568799|B.1|Kenya|2020-05-14	Africa|hCoV-19/South Africa/KRISP-K000639/2020|EPI ISL 509288|C.1|South Africa|2020-07-13	0.0003451302	Africa
Africa|hCoV-19/Kenya/C639/2020|EPI ISL 568703|B|Kenya|2020-04-14	Africa|hCoV-19/South Africa/KRISP-K000639/2020|EPI ISL 509288|C.1|South Africa|2020-07-13	0.0004219684	Africa
Africa|hCoV-19/Kenya/C6518/2020|EPI ISL 568803|B.1.5|Kenya|2020-05-14	Africa|hCoV-19/South Africa/KRISP-K000639/2020|EPI ISL 509288|C.1|South Africa|2020-07-13	0.0004247068	Africa
Africa|hCoV-19/Kenya/C6524/2020|EPI ISL 568805|A|Kenya|2020-05-14	Africa|hCoV-19/South Africa/KRISP-K000639/2020|EPI ISL 509288|C.1|South Africa|2020-07-13	0.0006948671	Africa
Africa|hCoV-19/Kenya/C656/2020|EPI ISL 457915|B.1.5|Kenya|2020-04-13	Africa|hCoV-19/South Africa/KRISP-K000639/2020|EPI ISL 509288|C.1|South Africa|2020-07-13	0.0003721946	Africa
Africa|hCoV-19/Kenya/C6564/2020|EPI ISL 568806|B.1.5|Kenya|2020-05-14	Africa|hCoV-19/South Africa/KRISP-K000639/2020|EPI ISL 509288|C.1|South Africa|2020-07-13	0.0004264313	Africa
Africa|hCoV-19/Kenya/C6878/2020|EPI ISL 568813|B.1.1|Kenya|2020-05-15	Africa|hCoV-19/South Africa/KRISP-K000639/2020|EPI ISL 509288|C.1|South Africa|2020-07-13	0.0002153379	Africa
Africa|hCoV-19/Kenya/C6914/2020|EPI ISL 568817|B.1|Kenya|2020-05-15	Africa|hCoV-19/South Africa/KRISP-K000639/2020|EPI ISL 509288|C.1|South Africa|2020-07-13	0.0004572766	Africa
Africa|hCoV-19/Kenya/C7081/2020|EPI ISL 568824|B.1.5|Kenya|2020-05-16	Africa|hCoV-19/South Africa/KRISP-K000639/2020|EPI ISL 509288|C.1|South Africa|2020-07-13	0.0003587213	Africa
Africa|hCoV-19/Kenya/C713/2020|EPI ISL 457920|B.1.5|Kenya|2020-04-14	Africa|hCoV-19/South Africa/KRISP-K000639/2020|EPI ISL 509288|C.1|South Africa|2020-07-13	0.0003383355	Africa
Africa|hCoV-19/Kenya/C7579/2020|EPI ISL 568842|A|Kenya|2020-05-16	Africa|hCoV-19/South Africa/KRISP-K000639/2020|EPI ISL 509288|C.1|South Africa|2020-07-13	0.0006967409	Africa
Africa|hCoV-19/Kenya/C7605/2020|EPI ISL 568847|A|Kenya|2020-05-16	Africa|hCoV-19/South Africa/KRISP-K000639/2020|EPI ISL 509288|C.1|South Africa|2020-07-13	0.0006493002	Africa
Africa|hCoV-19/Kenya/C787/2020|EPI ISL 457921|B.1.5|Kenya|2020-04-15	Africa|hCoV-19/South Africa/KRISP-K000639/2020|EPI ISL 509288|C.1|South Africa|2020-07-13	0.0003044828	Africa
Africa|hCoV-19/Kenya/C7949/2020|EPI ISL 568852|B.1|Kenya|2020-05-18	Africa|hCoV-19/South Africa/KRISP-K000639/2020|EPI ISL 509288|C.1|South Africa|2020-07-13	0.0004581895	Africa
Africa|hCoV-19/Kenya/C815/2020|EPI ISL 568706|B.1|Kenya|2020-04-16	Africa|hCoV-19/South Africa/KRISP-K000639/2020|EPI ISL 509288|C.1|South Africa|2020-07-13	0.0003869409	Africa
Africa|hCoV-19/Kenya/C8240/2020|EPI ISL 568855|B.1.5|Kenya|2020-05-19	Africa|hCoV-19/South Africa/KRISP-K000639/2020|EPI ISL 509288|C.1|South Africa|2020-07-13	0.0003892825	Africa
Africa|hCoV-19/Kenya/C926/2020|EPI ISL 457928|B.1.5|Kenya|2020-04-17	Africa|hCoV-19/South Africa/KRISP-K000639/2020|EPI ISL 509288|C.1|South Africa|2020-07-13	0.0003403390	Africa
Africa|hCoV-19/Kenya/D5/2020|EPI ISL 457999|B.1|Kenya|2020-05-22	Africa|hCoV-19/South Africa/KRISP-K000639/2020|EPI ISL 509288|C.1|South Africa|2020-07-13	0.0005892815	Africa
Africa|hCoV-19/Kenya/D6/2020|EPI ISL 458000|B.40|Kenya|2020-03-17	Africa|hCoV-19/South Africa/KRISP-K000639/2020|EPI ISL 509288|C.1|South Africa|2020-07-13	0.0007136020	Africa
Africa|hCoV-19/Kenya/NIC 059/2020|EPI ISL 457827|B.40|Kenya|2020-03	Africa|hCoV-19/South Africa/KRISP-K000639/2020|EPI ISL 509288|C.1|South Africa|2020-07-13	0.0006494980	Africa
Africa|hCoV-19/Kenya/NIC 084/2020|EPI ISL 457828|B|Kenya|2020-03	Africa|hCoV-19/South Africa/KRISP-K000639/2020|EPI ISL 509288|C.1|South Africa|2020-07-13	0.0006091595	Africa
Africa|hCoV-19/Kenya/NIC 087/2020|EPI ISL 457829|B.1.1.20|Kenya|2020-03	Africa|hCoV-19/South Africa/KRISP-K000639/2020|EPI ISL 509288|C.1|South Africa|2020-07-13	0.0002386125	Africa
Africa|hCoV-19/Kenya/NIC 089/2020|EPI ISL 457830|B.1.1.20|Kenya|2020-03	Africa|hCoV-19/South Africa/KRISP-K000639/2020|EPI ISL 509288|C.1|South Africa|2020-07-13	0.0002128408	Africa
Africa|hCoV-19/Kenya/NIC 168/2020|EPI ISL 457832|B.1.255|Kenya|2020-03	Africa|hCoV-19/South Africa/KRISP-K000639/2020|EPI ISL 509288|C.1|South Africa|2020-07-13	0.0003832888	Africa
Africa|hCoV-19/Kenya/NIC 187/2020|EPI ISL 457833|B.1.5|Kenya|2020-03-20	Africa|hCoV-19/South Africa/KRISP-K000639/2020|EPI ISL 509288|C.1|South Africa|2020-07-13	0.0003721696	Africa
Africa|hCoV-19/Kenya/NIC 196/2020|EPI ISL 457834|B.1.1|Kenya|2020-03-21	Africa|hCoV-19/South Africa/KRISP-K000639/2020|EPI ISL 509288|C.1|South Africa|2020-07-13	0.0002122085	Africa
Africa|hCoV-19/Kenya/NIC 248/2020|EPI ISL 457836|B.40|Kenya|2020-03-23	Africa|hCoV-19/South Africa/KRISP-K000639/2020|EPI ISL 509288|C.1|South Africa|2020-07-13	0.0005863762	Africa
Africa|hCoV-19/Kenya/NIC 266/2020|EPI ISL 457838|B.6|Kenya|2020-03-24	Africa|hCoV-19/South Africa/KRISP-K000639/2020|EPI ISL 509288|C.1|South Africa|2020-07-13	0.0006885814	Africa
Africa|hCoV-19/Kenya/NIC 492/2020|EPI ISL 457840|B.1.5|Kenya|2020-03	Africa|hCoV-19/South Africa/KRISP-K000639/2020|EPI ISL 509288|C.1|South Africa|2020-07-13	0.0003160386	Africa
Africa|hCoV-19/Kenya/NIC 512/2020|EPI ISL 457841|B.1.5|Kenya|2020-03	Africa|hCoV-19/South Africa/KRISP-K000639/2020|EPI ISL 509288|C.1|South Africa|2020-07-13	0.0003158057	Africa
Africa|hCoV-19/Kenya/NIC 569/2020|EPI ISL 457843|B.1.1|Kenya|2020-03-29	Africa|hCoV-19/South Africa/KRISP-K000639/2020|EPI ISL 509288|C.1|South Africa|2020-07-13	0.0002367966	Africa
Africa|hCoV-19/Kenya/NIC 593/2020|EPI ISL 457844|B.1.1.316|Kenya|2020-03-29	Africa|hCoV-19/South Africa/KRISP-K000639/2020|EPI ISL 509288|C.1|South Africa|2020-07-13	0.0002437632	Africa
Africa|hCoV-19/Kenya/S052/2020|EPI ISL 457932|B.4|Kenya|2020-03-14	Africa|hCoV-19/South Africa/KRISP-K000639/2020|EPI ISL 509288|C.1|South Africa|2020-07-13	0.0007990065	Africa
Africa|hCoV-19/Kenya/S109/2020|EPI ISL 457933|B.4|Kenya|2020-03-23	Africa|hCoV-19/South Africa/KRISP-K000639/2020|EPI ISL 509288|C.1|South Africa|2020-07-13	0.0007705237	Africa
Africa|hCoV-19/Kenya/S299/2020|EPI ISL 457934|B.1.1.1|Kenya|2020-03-29	Africa|hCoV-19/South Africa/KRISP-K000639/2020|EPI ISL 509288|C.1|South Africa|2020-07-13	0.0001027031	Africa
Africa|hCoV-19/Madagascar/IP-01650/2020|EPI ISL 508862|B.1|Madagascar|2020-03-20	Africa|hCoV-19/South Africa/KRISP-K000639/2020|EPI ISL 509288|C.1|South Africa|2020-07-13	0.0004060195	Africa
Africa|hCoV-19/Madagascar/IP-01861/2020|EPI ISL 508863|B.1|Madagascar|2020-03-22	Africa|hCoV-19/South Africa/KRISP-K000639/2020|EPI ISL 509288|C.1|South Africa|2020-07-13	0.0004060195	Africa
Africa|hCoV-19/Mali/M002593/2020|EPI ISL 487446|A|Mali|2020-04-06	Africa|hCoV-19/South Africa/KRISP-K000639/2020|EPI ISL 509288|C.1|South Africa|2020-07-13	0.0006768575	Africa
Africa|hCoV-19/Mali/M002615/2020|EPI ISL 487447|A|Mali|2020-04-06	Africa|hCoV-19/South Africa/KRISP-K000639/2020|EPI ISL 509288|C.1|South Africa|2020-07-13	0.0006430668	Africa
Africa|hCoV-19/Mali/M002616/2020|EPI ISL 487448|A|Mali|2020-04-06	Africa|hCoV-19/South Africa/KRISP-K000639/2020|EPI ISL 509288|C.1|South Africa|2020-07-13	0.0006103386	Africa
Africa|hCoV-19/Mali/M002618/2020|EPI ISL 487449|A|Mali|2020-04-06	Africa|hCoV-19/South Africa/KRISP-K000639/2020|EPI ISL 509288|C.1|South Africa|2020-07-13	0.0006429886	Africa
Africa|hCoV-19/Mali/M002644/2020|EPI ISL 487450|A|Mali|2020-04-08	Africa|hCoV-19/South Africa/KRISP-K000639/2020|EPI ISL 509288|C.1|South Africa|2020-07-13	0.0007107654	Africa
Africa|hCoV-19/Mali/M002659/2020|EPI ISL 487451|A|Mali|2020-04-09	Africa|hCoV-19/South Africa/KRISP-K000639/2020|EPI ISL 509288|C.1|South Africa|2020-07-13	0.0006430015	Africa
Africa|hCoV-19/Mali/M002663/2020|EPI ISL 487452|A|Mali|2020-04-09	Africa|hCoV-19/South Africa/KRISP-K000639/2020|EPI ISL 509288|C.1|South Africa|2020-07-13	0.0007445736	Africa
Africa|hCoV-19/Mali/M002667/2020|EPI ISL 487453|B.1|Mali|2020-04-10	Africa|hCoV-19/South Africa/KRISP-K000639/2020|EPI ISL 509288|C.1|South Africa|2020-07-13	0.0004060195	Africa
Africa|hCoV-19/Mali/M002672/2020|EPI ISL 487454|B|Mali|2020-04-10	Africa|hCoV-19/South Africa/KRISP-K000639/2020|EPI ISL 509288|C.1|South Africa|2020-07-13	0.0005754438	Africa
Africa|hCoV-19/Mali/M002673/2020|EPI ISL 487455|B.1|Mali|2020-04-10	Africa|hCoV-19/South Africa/KRISP-K000639/2020|EPI ISL 509288|C.1|South Africa|2020-07-13	0.0004060113	Africa
Africa|hCoV-19/Mali/M002675/2020|EPI ISL 487456|A|Mali|2020-04-10	Africa|hCoV-19/South Africa/KRISP-K000639/2020|EPI ISL 509288|C.1|South Africa|2020-07-13	0.0006430015	Africa
Africa|hCoV-19/Mali/M002698/2020|EPI ISL 487457|A|Mali|2020-04-12	Africa|hCoV-19/South Africa/KRISP-K000639/2020|EPI ISL 509288|C.1|South Africa|2020-07-13	0.0006098546	Africa
Africa|hCoV-19/Mali/M002700/2020|EPI ISL 487458|B.1|Mali|2020-04-12	Africa|hCoV-19/South Africa/KRISP-K000639/2020|EPI ISL 509288|C.1|South Africa|2020-07-13	0.0005436047	Africa
Africa|hCoV-19/Mali/M002703/2020|EPI ISL 487459|B.1|Mali|2020-04-12	Africa|hCoV-19/South Africa/KRISP-K000639/2020|EPI ISL 509288|C.1|South Africa|2020-07-13	0.0004736991	Africa
Africa|hCoV-19/Mali/M002704/2020|EPI ISL 487460|A|Mali|2020-04-12	Africa|hCoV-19/South Africa/KRISP-K000639/2020|EPI ISL 509288|C.1|South Africa|2020-07-13	0.0005752685	Africa
Africa|hCoV-19/Mali/M002707/2020|EPI ISL 487461|A|Mali|2020-04-12	Africa|hCoV-19/South Africa/KRISP-K000639/2020|EPI ISL 509288|C.1|South Africa|2020-07-13	0.0007446061	Africa
Africa|hCoV-19/Mali/M002758/2020|EPI ISL 487462|B.1|Mali|2020-04-13	Africa|hCoV-19/South Africa/KRISP-K000639/2020|EPI ISL 509288|C.1|South Africa|2020-07-13	0.0005076017	Africa
Africa|hCoV-19/Mali/M002823/2020|EPI ISL 487463|A|Mali|2020-04-14	Africa|hCoV-19/South Africa/KRISP-K000639/2020|EPI ISL 509288|C.1|South Africa|2020-07-13	0.0006768414	Africa
Africa|hCoV-19/Mali/M002824/2020|EPI ISL 487464|B.1.3|Mali|2020-04-14	Africa|hCoV-19/South Africa/KRISP-K000639/2020|EPI ISL 509288|C.1|South Africa|2020-07-13	0.0005075776	Africa
Africa|hCoV-19/Mali/M002826/2020|EPI ISL 487465|A|Mali|2020-04-14	Africa|hCoV-19/South Africa/KRISP-K000639/2020|EPI ISL 509288|C.1|South Africa|2020-07-13	0.0006091469	Africa
Africa|hCoV-19/Mali/M002830/2020|EPI ISL 487466|B.1.275|Mali|2020-04-14	Africa|hCoV-19/South Africa/KRISP-K000639/2020|EPI ISL 509288|C.1|South Africa|2020-07-13	0.0004737503	Africa
Africa|hCoV-19/Morocco/15N/2020|EPI ISL 458150|B.1.1|Morocco|2020-05-15	Africa|hCoV-19/South Africa/KRISP-K000639/2020|EPI ISL 509288|C.1|South Africa|2020-07-13	0.0004742959	Africa
Africa|hCoV-19/Morocco/6887/2020|EPI ISL 459965|B.1.1|Morocco|2020-03-03	Africa|hCoV-19/South Africa/KRISP-K000639/2020|EPI ISL 509288|C.1|South Africa|2020-07-13	0.0002029576	Africa
Africa|hCoV-19/Morocco/6888/2020|EPI ISL 459966|B.1.1|Morocco|2020-03-15	Africa|hCoV-19/South Africa/KRISP-K000639/2020|EPI ISL 509288|C.1|South Africa|2020-07-13	0.0003044621	Africa
Africa|hCoV-19/Morocco/6889/2020|EPI ISL 459967|B.1.5|Morocco|2020-03-15	Africa|hCoV-19/South Africa/KRISP-K000639/2020|EPI ISL 509288|C.1|South Africa|2020-07-13	0.0003073099	Africa
Africa|hCoV-19/Morocco/6890/2020|EPI ISL 459968|B.1.5|Morocco|2020-03-17	Africa|hCoV-19/South Africa/KRISP-K000639/2020|EPI ISL 509288|C.1|South Africa|2020-07-13	0.0003745294	Africa
Africa|hCoV-19/Morocco/6891/2020|EPI ISL 459969|B.1.255|Morocco|2020-03-20	Africa|hCoV-19/South Africa/KRISP-K000639/2020|EPI ISL 509288|C.1|South Africa|2020-07-13	0.0003761848	Africa
Africa|hCoV-19/Morocco/6892/2020|EPI ISL 459970|B.1.5|Morocco|2020-03-17	Africa|hCoV-19/South Africa/KRISP-K000639/2020|EPI ISL 509288|C.1|South Africa|2020-07-13	0.0003763997	Africa
Africa|hCoV-19/Morocco/6893/2020|EPI ISL 459971|B.1.153|Morocco|2020-03-18	Africa|hCoV-19/South Africa/KRISP-K000639/2020|EPI ISL 509288|C.1|South Africa|2020-07-13	0.0005490351	Africa
Africa|hCoV-19/Morocco/6894/2020|EPI ISL 459972|B.1|Morocco|2020-03-20	Africa|hCoV-19/South Africa/KRISP-K000639/2020|EPI ISL 509288|C.1|South Africa|2020-07-13	0.0005075777	Africa
Africa|hCoV-19/Morocco/6895/2020|EPI ISL 459973|B.1.1|Morocco|2020-03-20	Africa|hCoV-19/South Africa/KRISP-K000639/2020|EPI ISL 509288|C.1|South Africa|2020-07-13	0.0002367886	Africa
Africa|hCoV-19/Morocco/6897/2020|EPI ISL 459975|B.1.5|Morocco|2020-03-21	Africa|hCoV-19/South Africa/KRISP-K000639/2020|EPI ISL 509288|C.1|South Africa|2020-07-13	0.0003721821	Africa
Africa|hCoV-19/Morocco/6898/2020|EPI ISL 459976|B.1|Morocco|2020-03-16	Africa|hCoV-19/South Africa/KRISP-K000639/2020|EPI ISL 509288|C.1|South Africa|2020-07-13	0.0004399020	Africa
Africa|hCoV-19/Morocco/6899/2020|EPI ISL 459977|B.1.1|Morocco|2020-04-21	Africa|hCoV-19/South Africa/KRISP-K000639/2020|EPI ISL 509288|C.1|South Africa|2020-07-13	0.0002367990	Africa
Africa|hCoV-19/Morocco/6900/2020|EPI ISL 459978|B.1.1.247|Morocco|2020-04-20	Africa|hCoV-19/South Africa/KRISP-K000639/2020|EPI ISL 509288|C.1|South Africa|2020-07-13	0.0003383198	Africa
Africa|hCoV-19/Morocco/6901/2020|EPI ISL 459979|B.1|Morocco|2020-04-19	Africa|hCoV-19/South Africa/KRISP-K000639/2020|EPI ISL 509288|C.1|South Africa|2020-07-13	0.0004398634	Africa
Africa|hCoV-19/Morocco/6902/2020|EPI ISL 459980|B.1.1|Morocco|2020-04-19	Africa|hCoV-19/South Africa/KRISP-K000639/2020|EPI ISL 509288|C.1|South Africa|2020-07-13	0.0003721593	Africa
Africa|hCoV-19/Morocco/6903/2020|EPI ISL 459981|B.1|Morocco|2020-04-19	Africa|hCoV-19/South Africa/KRISP-K000639/2020|EPI ISL 509288|C.1|South Africa|2020-07-13	0.0005753033	Africa
Africa|hCoV-19/Morocco/6904/2020|EPI ISL 459982|B.1|Morocco|2020-04-18	Africa|hCoV-19/South Africa/KRISP-K000639/2020|EPI ISL 509288|C.1|South Africa|2020-07-13	0.0005414529	Africa
Africa|hCoV-19/Morocco/6905/2020|EPI ISL 459983|B.1.1|Morocco|2020-04-21	Africa|hCoV-19/South Africa/KRISP-K000639/2020|EPI ISL 509288|C.1|South Africa|2020-07-13	0.0003044816	Africa
Africa|hCoV-19/Morocco/6906/2020|EPI ISL 459984|B.1.1|Morocco|2020-04-06	Africa|hCoV-19/South Africa/KRISP-K000639/2020|EPI ISL 509288|C.1|South Africa|2020-07-13	0.0002029576	Africa
Africa|hCoV-19/Morocco/AZ183/2020|EPI ISL 476026|B.1.1|Morocco|2020-05-11	Africa|hCoV-19/South Africa/KRISP-K000639/2020|EPI ISL 509288|C.1|South Africa|2020-07-13	0.0004060181	Africa
Africa|hCoV-19/Morocco/CA24/2020|EPI ISL 476025|B.1.1|Morocco|2020-05-02	Africa|hCoV-19/South Africa/KRISP-K000639/2020|EPI ISL 509288|C.1|South Africa|2020-07-13	0.0005414564	Africa
Africa|hCoV-19/Morocco/HMIMV-Rabat102-03/2020|EPI ISL 471456|B.1|Morocco|2020-03-31	Africa|hCoV-19/South Africa/KRISP-K000639/2020|EPI ISL 509288|C.1|South Africa|2020-07-13	0.0005414509	Africa
Africa|hCoV-19/Morocco/HMIMV-Rabat1025-04/2020|EPI ISL 471457|B.1|Morocco|2020-04-13	Africa|hCoV-19/South Africa/KRISP-K000639/2020|EPI ISL 509288|C.1|South Africa|2020-07-13	0.0004737407	Africa
Africa|hCoV-19/Morocco/HMIMV-Rabat1429-04/2020|EPI ISL 471458|B.1|Morocco|2020-04-19	Africa|hCoV-19/South Africa/KRISP-K000639/2020|EPI ISL 509288|C.1|South Africa|2020-07-13	0.0005753306	Africa
Africa|hCoV-19/Morocco/HMIMV-Rabat1435-04/2020|EPI ISL 471459|B.1|Morocco|2020-04-19	Africa|hCoV-19/South Africa/KRISP-K000639/2020|EPI ISL 509288|C.1|South Africa|2020-07-13	0.0004398739	Africa
Africa|hCoV-19/Morocco/HMIMV-Rabat1462-04/2020|EPI ISL 471460|B.1|Morocco|2020-04-19	Africa|hCoV-19/South Africa/KRISP-K000639/2020|EPI ISL 509288|C.1|South Africa|2020-07-13	0.0005414529	Africa
Africa|hCoV-19/Morocco/OUA677-19/2020|EPI ISL 451400|B.1.5|Morocco|2020-04-23	Africa|hCoV-19/South Africa/KRISP-K000639/2020|EPI ISL 509288|C.1|South Africa|2020-07-13	0.0004398931	Africa
Africa|hCoV-19/Morocco/RA85/2020|EPI ISL 467299|B.1|Morocco|2020-05-21	Africa|hCoV-19/South Africa/KRISP-K000639/2020|EPI ISL 509288|C.1|South Africa|2020-07-13	0.0009141532	Africa
Africa|hCoV-19/Morocco/RMPS-01/2020|EPI ISL 469017|B.1|Morocco|2020-04-13	Africa|hCoV-19/South Africa/KRISP-K000639/2020|EPI ISL 509288|C.1|South Africa|2020-07-13	0.0004060195	Africa
Africa|hCoV-19/Morocco/RMPS-02/2020|EPI ISL 469049|B.1|Morocco|2020-03-30	Africa|hCoV-19/South Africa/KRISP-K000639/2020|EPI ISL 509288|C.1|South Africa|2020-07-13	0.0004060373	Africa
Africa|hCoV-19/Morocco/RMPS-03/2020|EPI ISL 469051|B.1|Morocco|2020-04-03	Africa|hCoV-19/South Africa/KRISP-K000639/2020|EPI ISL 509288|C.1|South Africa|2020-07-13	0.0005075776	Africa
Africa|hCoV-19/Morocco/RMPS-04/2020|EPI ISL 469052|B.1|Morocco|2020-03-30	Africa|hCoV-19/South Africa/KRISP-K000639/2020|EPI ISL 509288|C.1|South Africa|2020-07-13	0.0004060195	Africa
Africa|hCoV-19/Morocco/RMPS-05/2020|EPI ISL 469053|B.1|Morocco|2020-03-30	Africa|hCoV-19/South Africa/KRISP-K000639/2020|EPI ISL 509288|C.1|South Africa|2020-07-13	0.0003721770	Africa
Africa|hCoV-19/Morocco/RMPS-06/2020|EPI ISL 469054|B.1|Morocco|2020-04-01	Africa|hCoV-19/South Africa/KRISP-K000639/2020|EPI ISL 509288|C.1|South Africa|2020-07-13	0.0004060195	Africa
Africa|hCoV-19/Morocco/RMPS-12/2020|EPI ISL 482737|B.1.1|Morocco|2020-05-08	Africa|hCoV-19/South Africa/KRISP-K000639/2020|EPI ISL 509288|C.1|South Africa|2020-07-13	0.0004132555	Africa
Africa|hCoV-19/Morocco/RMPS-13/2020|EPI ISL 482738|B.1|Morocco|2020-04-10	Africa|hCoV-19/South Africa/KRISP-K000639/2020|EPI ISL 509288|C.1|South Africa|2020-07-13	0.0004132328	Africa
Africa|hCoV-19/Morocco/RMPS-14/2020|EPI ISL 482739|B.1|Morocco|2020-04-22	Africa|hCoV-19/South Africa/KRISP-K000639/2020|EPI ISL 509288|C.1|South Africa|2020-07-13	0.0004215051	Africa
Africa|hCoV-19/Morocco/refstage1/2020|EPI ISL 476559|B.1.5|Morocco|2020-02-27	Africa|hCoV-19/South Africa/KRISP-K000639/2020|EPI ISL 509288|C.1|South Africa|2020-07-13	0.0003044830	Africa
Africa|hCoV-19/Nigeria/AB03-CV135/2020|EPI ISL 527872|B.1.5|Nigeria|2020-05-12	Africa|hCoV-19/South Africa/KRISP-K000639/2020|EPI ISL 509288|C.1|South Africa|2020-07-13	0.0004446307	Africa
Africa|hCoV-19/Nigeria/ED01-CV155/2020|EPI ISL 527873|B.40|Nigeria|2020-02-21	Africa|hCoV-19/South Africa/KRISP-K000639/2020|EPI ISL 509288|C.1|South Africa|2020-07-13	0.0007107591	Africa
Africa|hCoV-19/Nigeria/ED02-CV156/2020|EPI ISL 527874|B.40|Nigeria|2020-03-23	Africa|hCoV-19/South Africa/KRISP-K000639/2020|EPI ISL 509288|C.1|South Africa|2020-07-13	0.0006091592	Africa
Africa|hCoV-19/Nigeria/ED03-CV157/2020|EPI ISL 527875|B.40|Nigeria|2020-03-26	Africa|hCoV-19/South Africa/KRISP-K000639/2020|EPI ISL 509288|C.1|South Africa|2020-07-13	0.0007684984	Africa
Africa|hCoV-19/Nigeria/ED04-CV158/2020|EPI ISL 527876|A|Nigeria|2020-03-25	Africa|hCoV-19/South Africa/KRISP-K000639/2020|EPI ISL 509288|C.1|South Africa|2020-07-13	0.0006430133	Africa
Africa|hCoV-19/Nigeria/ED06-CV159/2020|EPI ISL 527877|A|Nigeria|2020-03-25	Africa|hCoV-19/South Africa/KRISP-K000639/2020|EPI ISL 509288|C.1|South Africa|2020-07-13	0.0006643453	Africa
Africa|hCoV-19/Nigeria/ED07-CV160/2020|EPI ISL 527878|B.40|Nigeria|2020-03-31	Africa|hCoV-19/South Africa/KRISP-K000639/2020|EPI ISL 509288|C.1|South Africa|2020-07-13	0.0007446996	Africa
Africa|hCoV-19/Nigeria/ED1010-CV215/2020|EPI ISL 527879|B.1.1.229|Nigeria|2020-05-04	Africa|hCoV-19/South Africa/KRISP-K000639/2020|EPI ISL 509288|C.1|South Africa|2020-07-13	0.0002706275	Africa
Africa|hCoV-19/Nigeria/ED18-CV161/2020|EPI ISL 527880|B.1.5|Nigeria|2020-03-25	Africa|hCoV-19/South Africa/KRISP-K000639/2020|EPI ISL 509288|C.1|South Africa|2020-07-13	0.0003390929	Africa
Africa|hCoV-19/Nigeria/ED20-CV162/2020|EPI ISL 527881|B.1|Nigeria|2020-03-30	Africa|hCoV-19/South Africa/KRISP-K000639/2020|EPI ISL 509288|C.1|South Africa|2020-07-13	0.0004060196	Africa
Africa|hCoV-19/Nigeria/ED25-CV163/2020|EPI ISL 527882|B.1.5|Nigeria|2020-05-09	Africa|hCoV-19/South Africa/KRISP-K000639/2020|EPI ISL 509288|C.1|South Africa|2020-07-13	0.0003383210	Africa
Africa|hCoV-19/Nigeria/ED32-CV164/2020|EPI ISL 527883|B.1.5|Nigeria|2020-05-18	Africa|hCoV-19/South Africa/KRISP-K000639/2020|EPI ISL 509288|C.1|South Africa|2020-07-13	0.0003413191	Africa
Africa|hCoV-19/Nigeria/ED46-CV165/2020|EPI ISL 527884|B.1.1.229|Nigeria|2020-04-24	Africa|hCoV-19/South Africa/KRISP-K000639/2020|EPI ISL 509288|C.1|South Africa|2020-07-13	0.0003383140	Africa
Africa|hCoV-19/Nigeria/ED48-CV193/2020|EPI ISL 527885|B.1.5|Nigeria|2020-04-26	Africa|hCoV-19/South Africa/KRISP-K000639/2020|EPI ISL 509288|C.1|South Africa|2020-07-13	0.0003119195	Africa
Africa|hCoV-19/Nigeria/EK025-CV58/2020|EPI ISL 487098|B.1.1.71|Nigeria|2020-04-19	Africa|hCoV-19/South Africa/KRISP-K000639/2020|EPI ISL 509288|C.1|South Africa|2020-07-13	0.0003465259	Africa
Africa|hCoV-19/Nigeria/EK084-CV50/2020|EPI ISL 487105|B.1.1.71|Nigeria|2020-04-23	Africa|hCoV-19/South Africa/KRISP-K000639/2020|EPI ISL 509288|C.1|South Africa|2020-07-13	0.0003383113	Africa
Africa|hCoV-19/Nigeria/EK220-CV54/2020|EPI ISL 487102|B.1.1|Nigeria|2020-05-14	Africa|hCoV-19/South Africa/KRISP-K000639/2020|EPI ISL 509288|C.1|South Africa|2020-07-13	0.0003048405	Africa
Africa|hCoV-19/Nigeria/EK254-CV60/2020|EPI ISL 487096|B.1.1|Nigeria|2020-05-19	Africa|hCoV-19/South Africa/KRISP-K000639/2020|EPI ISL 509288|C.1|South Africa|2020-07-13	0.0003129041	Africa
Africa|hCoV-19/Nigeria/EK291-CV115/2020|EPI ISL 527887|B.1.1|Nigeria|2020-06-02	Africa|hCoV-19/South Africa/KRISP-K000639/2020|EPI ISL 509288|C.1|South Africa|2020-07-13	0.0002706565	Africa
Africa|hCoV-19/Nigeria/KW017-CV24/2020|EPI ISL 455362|B.1.255|Nigeria|2020-04-10	Africa|hCoV-19/South Africa/KRISP-K000639/2020|EPI ISL 509288|C.1|South Africa|2020-07-13	0.0004398827	Africa
Africa|hCoV-19/Nigeria/KW298-CV48/2020|EPI ISL 487107|A|Nigeria|2020-05-08	Africa|hCoV-19/South Africa/KRISP-K000639/2020|EPI ISL 509288|C.1|South Africa|2020-07-13	0.0007107317	Africa
Africa|hCoV-19/Nigeria/KW326-CV52/2020|EPI ISL 487103|B.1.1|Nigeria|2020-05-09	Africa|hCoV-19/South Africa/KRISP-K000639/2020|EPI ISL 509288|C.1|South Africa|2020-07-13	0.0002721304	Africa
Africa|hCoV-19/Nigeria/Lagos01/2020|EPI ISL 413550|B.1.1|Nigeria|2020-02-27	Africa|hCoV-19/South Africa/KRISP-K000639/2020|EPI ISL 509288|C.1|South Africa|2020-07-13	0.0002397947	Africa
Africa|hCoV-19/Nigeria/NG57752/2020|EPI ISL 462992|B.1.1|Nigeria|2020-03	Africa|hCoV-19/South Africa/KRISP-K000639/2020|EPI ISL 509288|C.1|South Africa|2020-07-13	0.0002709571	Africa
Africa|hCoV-19/Nigeria/OG007-CV22/2020|EPI ISL 455412|B.40|Nigeria|2020-03-29	Africa|hCoV-19/South Africa/KRISP-K000639/2020|EPI ISL 509288|C.1|South Africa|2020-07-13	0.0006430427	Africa
Africa|hCoV-19/Nigeria/ON191-CV49/2020|EPI ISL 487106|B.1.246|Nigeria|2020-06-30	Africa|hCoV-19/South Africa/KRISP-K000639/2020|EPI ISL 509288|C.1|South Africa|2020-07-13	0.0005100452	Africa
Africa|hCoV-19/Nigeria/ON505-CV43/2020|EPI ISL 487112|B.1.246|Nigeria|2020-05-24	Africa|hCoV-19/South Africa/KRISP-K000639/2020|EPI ISL 509288|C.1|South Africa|2020-07-13	0.0005752780	Africa
Africa|hCoV-19/Nigeria/ON507-CV44/2020|EPI ISL 487111|B.1.1.10|Nigeria|2020-05-24	Africa|hCoV-19/South Africa/KRISP-K000639/2020|EPI ISL 509288|C.1|South Africa|2020-07-13	0.0004065145	Africa
Africa|hCoV-19/Nigeria/ON595-CV121/2020|EPI ISL 527888|B.1.1.90|Nigeria|2020-06-03	Africa|hCoV-19/South Africa/KRISP-K000639/2020|EPI ISL 509288|C.1|South Africa|2020-07-13	0.0003721681	Africa
Africa|hCoV-19/Nigeria/ON705-CV153/2020|EPI ISL 527889|B.1.1.1|Nigeria|2020-06-09	Africa|hCoV-19/South Africa/KRISP-K000639/2020|EPI ISL 509288|C.1|South Africa|2020-07-13	0.0002029665	Africa
Africa|hCoV-19/Nigeria/ON752-CV144/2020|EPI ISL 527890|B.1|Nigeria|2020-06-11	Africa|hCoV-19/South Africa/KRISP-K000639/2020|EPI ISL 509288|C.1|South Africa|2020-07-13	0.0005418121	Africa
Africa|hCoV-19/Nigeria/ON920-CV152/2020|EPI ISL 527891|B.1.1.220|Nigeria|2020-06-16	Africa|hCoV-19/South Africa/KRISP-K000639/2020|EPI ISL 509288|C.1|South Africa|2020-07-13	0.0003725967	Africa
Africa|hCoV-19/Nigeria/ON969-CV145/2020|EPI ISL 527892|B.1.1|Nigeria|2020-06-17	Africa|hCoV-19/South Africa/KRISP-K000639/2020|EPI ISL 509288|C.1|South Africa|2020-07-13	0.0003721920	Africa
Africa|hCoV-19/Nigeria/OS016-CV3/2020|EPI ISL 455413|B.40|Nigeria|2020-03-27	Africa|hCoV-19/South Africa/KRISP-K000639/2020|EPI ISL 509288|C.1|South Africa|2020-07-13	0.0006109784	Africa
Africa|hCoV-19/Nigeria/OS030-CV5/2020|EPI ISL 455415|A|Nigeria|2020-03-29	Africa|hCoV-19/South Africa/KRISP-K000639/2020|EPI ISL 509288|C.1|South Africa|2020-07-13	0.0008068841	Africa
Africa|hCoV-19/Nigeria/OS055-CV8/2020|EPI ISL 455418|A|Nigeria|2020-03-29	Africa|hCoV-19/South Africa/KRISP-K000639/2020|EPI ISL 509288|C.1|South Africa|2020-07-13	0.0007994235	Africa
Africa|hCoV-19/Nigeria/OS060-CV9/2020|EPI ISL 455419|B.1|Nigeria|2020-03-29	Africa|hCoV-19/South Africa/KRISP-K000639/2020|EPI ISL 509288|C.1|South Africa|2020-07-13	0.0005460845	Africa
Africa|hCoV-19/Nigeria/OS070-CV11/2020|EPI ISL 455422|A|Nigeria|2020-03-29	Africa|hCoV-19/South Africa/KRISP-K000639/2020|EPI ISL 509288|C.1|South Africa|2020-07-13	0.0007784860	Africa
Africa|hCoV-19/Nigeria/OS085-CV14/2020|EPI ISL 455424|A|Nigeria|2020-03-29	Africa|hCoV-19/South Africa/KRISP-K000639/2020|EPI ISL 509288|C.1|South Africa|2020-07-13	0.0006768872	Africa
Africa|hCoV-19/Nigeria/OS125-CV20/2020|EPI ISL 455427|A|Nigeria|2020-03-29	Africa|hCoV-19/South Africa/KRISP-K000639/2020|EPI ISL 509288|C.1|South Africa|2020-07-13	0.0008100064	Africa
Africa|hCoV-19/Nigeria/OS294-CV42/2020|EPI ISL 487113|B.1.5|Nigeria|2020-04-23	Africa|hCoV-19/South Africa/KRISP-K000639/2020|EPI ISL 509288|C.1|South Africa|2020-07-13	0.0004060276	Africa
Africa|hCoV-19/Nigeria/OS524-CV45/2020|EPI ISL 487110|B.1.22|Nigeria|2020-05-11	Africa|hCoV-19/South Africa/KRISP-K000639/2020|EPI ISL 509288|C.1|South Africa|2020-07-13	0.0005075776	Africa
Africa|hCoV-19/Nigeria/OS589-CV46/2020|EPI ISL 487109|B.1.22|Nigeria|2020-05-29	Africa|hCoV-19/South Africa/KRISP-K000639/2020|EPI ISL 509288|C.1|South Africa|2020-07-13	0.0005416158	Africa
Africa|hCoV-19/Nigeria/OY008-CV29/2020|EPI ISL 455429|B.1|Nigeria|2020-03-27	Africa|hCoV-19/South Africa/KRISP-K000639/2020|EPI ISL 509288|C.1|South Africa|2020-07-13	0.0004060195	Africa
Africa|hCoV-19/Nigeria/OY045A-CV35/2020|EPI ISL 455431|B.40|Nigeria|2020-04-02	Africa|hCoV-19/South Africa/KRISP-K000639/2020|EPI ISL 509288|C.1|South Africa|2020-07-13	0.0006093036	Africa
Africa|hCoV-19/Nigeria/OY094-CV57/2020|EPI ISL 487099|B.1.1.102|Nigeria|2020-04-24	Africa|hCoV-19/South Africa/KRISP-K000639/2020|EPI ISL 509288|C.1|South Africa|2020-07-13	0.0002706448	Africa
Africa|hCoV-19/Nigeria/OY175-CV51/2020|EPI ISL 487104|B.1|Nigeria|2020-05-03	Africa|hCoV-19/South Africa/KRISP-K000639/2020|EPI ISL 509288|C.1|South Africa|2020-07-13	0.0005152018	Africa
Africa|hCoV-19/Nigeria/OY233-CV66/2020|EPI ISL 487091|B.1.246|Nigeria|2020-05-13	Africa|hCoV-19/South Africa/KRISP-K000639/2020|EPI ISL 509288|C.1|South Africa|2020-07-13	0.0006768848	Africa
Africa|hCoV-19/Nigeria/OY260-CV55/2020|EPI ISL 487101|B.1.265|Nigeria|2020-05-16	Africa|hCoV-19/South Africa/KRISP-K000639/2020|EPI ISL 509288|C.1|South Africa|2020-07-13	0.0005752780	Africa
Africa|hCoV-19/Nigeria/OY592-CV167/2020|EPI ISL 527898|B.1.265|Nigeria|2020-06-10	Africa|hCoV-19/South Africa/KRISP-K000639/2020|EPI ISL 509288|C.1|South Africa|2020-07-13	0.0006769238	Africa
Africa|hCoV-19/Nigeria/OY595-CV168/2020|EPI ISL 527899|B.1.265|Nigeria|2020-06-09	Africa|hCoV-19/South Africa/KRISP-K000639/2020|EPI ISL 509288|C.1|South Africa|2020-07-13	0.0006999182	Africa
Africa|hCoV-19/Nigeria/OY598-CV169/2020|EPI ISL 527900|B.1.1|Nigeria|2020-06-09	Africa|hCoV-19/South Africa/KRISP-K000639/2020|EPI ISL 509288|C.1|South Africa|2020-07-13	0.0004849884	Africa
Africa|hCoV-19/Nigeria/OY605-CV170/2020|EPI ISL 527901|B.1.1|Nigeria|2020-06-12	Africa|hCoV-19/South Africa/KRISP-K000639/2020|EPI ISL 509288|C.1|South Africa|2020-07-13	0.0005075323	Africa
Africa|hCoV-19/Nigeria/OY608-CV172/2020|EPI ISL 527903|B.1.1|Nigeria|2020-06-11	Africa|hCoV-19/South Africa/KRISP-K000639/2020|EPI ISL 509288|C.1|South Africa|2020-07-13	0.0003074243	Africa
Africa|hCoV-19/Nigeria/OY612-CV173/2020|EPI ISL 527904|B.1.1|Nigeria|2020-06-13	Africa|hCoV-19/South Africa/KRISP-K000639/2020|EPI ISL 509288|C.1|South Africa|2020-07-13	0.0003386186	Africa
Africa|hCoV-19/Nigeria/OY616-CV174/2020|EPI ISL 527905|B.1.1|Nigeria|2020-06-12	Africa|hCoV-19/South Africa/KRISP-K000639/2020|EPI ISL 509288|C.1|South Africa|2020-07-13	0.0005082897	Africa
Africa|hCoV-19/Nigeria/OY625-CV182/2020|EPI ISL 527909|B.1.1|Nigeria|2020-06-13	Africa|hCoV-19/South Africa/KRISP-K000639/2020|EPI ISL 509288|C.1|South Africa|2020-07-13	0.0003423857	Africa
Africa|hCoV-19/Nigeria/OY626-CV183/2020|EPI ISL 527910|B.1.1|Nigeria|2020-06-13	Africa|hCoV-19/South Africa/KRISP-K000639/2020|EPI ISL 509288|C.1|South Africa|2020-07-13	0.0003410894	Africa
Africa|hCoV-19/Nigeria/OY627-CV184/2020|EPI ISL 527911|B.1.1|Nigeria|2020-06-13	Africa|hCoV-19/South Africa/KRISP-K000639/2020|EPI ISL 509288|C.1|South Africa|2020-07-13	0.0002368822	Africa
Africa|hCoV-19/Nigeria/OY628-CV185/2020|EPI ISL 527912|B.1.1|Nigeria|2020-06-13	Africa|hCoV-19/South Africa/KRISP-K000639/2020|EPI ISL 509288|C.1|South Africa|2020-07-13	0.0004737182	Africa
Africa|hCoV-19/Nigeria/OY633-CV189/2020|EPI ISL 527914|B.1.1.71|Nigeria|2020-06-16	Africa|hCoV-19/South Africa/KRISP-K000639/2020|EPI ISL 509288|C.1|South Africa|2020-07-13	0.0004398530	Africa
Africa|hCoV-19/Nigeria/OY636-CV192/2020|EPI ISL 527915|B.1.1|Nigeria|2020-06-17	Africa|hCoV-19/South Africa/KRISP-K000639/2020|EPI ISL 509288|C.1|South Africa|2020-07-13	0.0003382982	Africa
Africa|hCoV-19/Senegal/003/2020|EPI ISL 418206|B.1.356|Senegal|2020-02-28	Africa|hCoV-19/South Africa/KRISP-K000639/2020|EPI ISL 509288|C.1|South Africa|2020-07-13	0.0004409673	Africa
Africa|hCoV-19/Senegal/016/2020|EPI ISL 418207|B.1.356|Senegal|2020-03-02	Africa|hCoV-19/South Africa/KRISP-K000639/2020|EPI ISL 509288|C.1|South Africa|2020-07-13	0.0004398634	Africa
Africa|hCoV-19/Senegal/020/2020|EPI ISL 418208|B.1.356|Senegal|2020-03-04	Africa|hCoV-19/South Africa/KRISP-K000639/2020|EPI ISL 509288|C.1|South Africa|2020-07-13	0.0004411020	Africa
Africa|hCoV-19/Senegal/026/2020|EPI ISL 418209|B.1.356|Senegal|2020-03-03	Africa|hCoV-19/South Africa/KRISP-K000639/2020|EPI ISL 509288|C.1|South Africa|2020-07-13	0.0004737088	Africa
Africa|hCoV-19/Senegal/073/2020|EPI ISL 418210|B.1|Senegal|2020-03-10	Africa|hCoV-19/South Africa/KRISP-K000639/2020|EPI ISL 509288|C.1|South Africa|2020-07-13	0.0003383358	Africa
Africa|hCoV-19/Senegal/082/2020|EPI ISL 418211|B.1|Senegal|2020-03-11	Africa|hCoV-19/South Africa/KRISP-K000639/2020|EPI ISL 509288|C.1|South Africa|2020-07-13	0.0003384961	Africa
Africa|hCoV-19/Senegal/087/2020|EPI ISL 418212|B.1|Senegal|2020-03-11	Africa|hCoV-19/South Africa/KRISP-K000639/2020|EPI ISL 509288|C.1|South Africa|2020-07-13	0.0003393576	Africa
Africa|hCoV-19/Senegal/094/2020|EPI ISL 418213|B.1|Senegal|2020-03-12	Africa|hCoV-19/South Africa/KRISP-K000639/2020|EPI ISL 509288|C.1|South Africa|2020-07-13	0.0003725299	Africa
Africa|hCoV-19/Senegal/102/2020|EPI ISL 418214|B.1|Senegal|2020-03-12	Africa|hCoV-19/South Africa/KRISP-K000639/2020|EPI ISL 509288|C.1|South Africa|2020-07-13	0.0003162751	Africa
Africa|hCoV-19/Senegal/119/2020|EPI ISL 418215|B.1|Senegal|2020-03-12	Africa|hCoV-19/South Africa/KRISP-K000639/2020|EPI ISL 509288|C.1|South Africa|2020-07-13	0.0004091977	Africa
Africa|hCoV-19/Senegal/1351/2020|EPI ISL 480556|B.6|Senegal|2020-03-28	Africa|hCoV-19/South Africa/KRISP-K000639/2020|EPI ISL 509288|C.1|South Africa|2020-07-13	0.0006105497	Africa
Africa|hCoV-19/Senegal/136/2020|EPI ISL 418216|A.2|Senegal|2020-03-13	Africa|hCoV-19/South Africa/KRISP-K000639/2020|EPI ISL 509288|C.1|South Africa|2020-07-13	0.0007107292	Africa
Africa|hCoV-19/Senegal/139/2020|EPI ISL 418217|B.1|Senegal|2020-03-13	Africa|hCoV-19/South Africa/KRISP-K000639/2020|EPI ISL 509288|C.1|South Africa|2020-07-13	0.0003745642	Africa
Africa|hCoV-19/Senegal/1683/2020|EPI ISL 480783|B.1|Senegal|2020-03-31	Africa|hCoV-19/South Africa/KRISP-K000639/2020|EPI ISL 509288|C.1|South Africa|2020-07-13	0.0003730567	Africa
Africa|hCoV-19/Senegal/1749/2020|EPI ISL 480787|B.1|Senegal|2020-03-31	Africa|hCoV-19/South Africa/KRISP-K000639/2020|EPI ISL 509288|C.1|South Africa|2020-07-13	0.0003738464	Africa
Africa|hCoV-19/Senegal/1966/2020|EPI ISL 480789|A.11|Senegal|2020-04-01	Africa|hCoV-19/South Africa/KRISP-K000639/2020|EPI ISL 509288|C.1|South Africa|2020-07-13	0.0006771649	Africa
Africa|hCoV-19/Senegal/2840/2020|EPI ISL 481220|B.1|Senegal|2020-04-06	Africa|hCoV-19/South Africa/KRISP-K000639/2020|EPI ISL 509288|C.1|South Africa|2020-07-13	0.0005571209	Africa
Africa|hCoV-19/Senegal/2865/2020|EPI ISL 481234|B.1|Senegal|2020-04-07	Africa|hCoV-19/South Africa/KRISP-K000639/2020|EPI ISL 509288|C.1|South Africa|2020-07-13	0.0005865903	Africa
Africa|hCoV-19/Senegal/306/2020|EPI ISL 420069|B.3|Senegal|2020-03-17	Africa|hCoV-19/South Africa/KRISP-K000639/2020|EPI ISL 509288|C.1|South Africa|2020-07-13	0.0005075692	Africa
Africa|hCoV-19/Senegal/315/2020|EPI ISL 420070|B.1|Senegal|2020-03-17	Africa|hCoV-19/South Africa/KRISP-K000639/2020|EPI ISL 509288|C.1|South Africa|2020-07-13	0.0004060017	Africa
Africa|hCoV-19/Senegal/328/2020|EPI ISL 420071|B.1|Senegal|2020-03-17	Africa|hCoV-19/South Africa/KRISP-K000639/2020|EPI ISL 509288|C.1|South Africa|2020-07-13	0.0006217715	Africa
Africa|hCoV-19/Senegal/3331/2020|EPI ISL 481235|B.1.5|Senegal|2020-04-09	Africa|hCoV-19/South Africa/KRISP-K000639/2020|EPI ISL 509288|C.1|South Africa|2020-07-13	0.0003385845	Africa
Africa|hCoV-19/Senegal/370/2020|EPI ISL 420072|B.1|Senegal|2020-03-18	Africa|hCoV-19/South Africa/KRISP-K000639/2020|EPI ISL 509288|C.1|South Africa|2020-07-13	0.0004410016	Africa
Africa|hCoV-19/Senegal/382/2020|EPI ISL 420073|B.1|Senegal|2020-03-19	Africa|hCoV-19/South Africa/KRISP-K000639/2020|EPI ISL 509288|C.1|South Africa|2020-07-13	0.0004399020	Africa
Africa|hCoV-19/Senegal/45436/2020|EPI ISL 498238|B.1.1|Senegal|2020-05-27	Africa|hCoV-19/South Africa/KRISP-K000639/2020|EPI ISL 509288|C.1|South Africa|2020-07-13	0.0003045846	Africa
Africa|hCoV-19/Senegal/45557/2020|EPI ISL 498239|B.1.1|Senegal|2020-05-27	Africa|hCoV-19/South Africa/KRISP-K000639/2020|EPI ISL 509288|C.1|South Africa|2020-07-13	0.0003750277	Africa
Africa|hCoV-19/Senegal/52357/2020|EPI ISL 498240|B.1.5.12|Senegal|2020-06-03	Africa|hCoV-19/South Africa/KRISP-K000639/2020|EPI ISL 509288|C.1|South Africa|2020-07-13	0.0006054968	Africa
Africa|hCoV-19/Senegal/52907/2020|EPI ISL 498241|B.1.5.12|Senegal|2020-06-05	Africa|hCoV-19/South Africa/KRISP-K000639/2020|EPI ISL 509288|C.1|South Africa|2020-07-13	0.0008399764	Africa
Africa|hCoV-19/Senegal/55499/2020|EPI ISL 498242|B.1.5|Senegal|2020-06-07	Africa|hCoV-19/South Africa/KRISP-K000639/2020|EPI ISL 509288|C.1|South Africa|2020-07-13	0.0004406637	Africa
Africa|hCoV-19/Senegal/55703/2020|EPI ISL 477148|B.1.356|Senegal|2020-06-07	Africa|hCoV-19/South Africa/KRISP-K000639/2020|EPI ISL 509288|C.1|South Africa|2020-07-13	0.0004905304	Africa
Africa|hCoV-19/Senegal/55728/2020|EPI ISL 477150|B.1.5.12|Senegal|2020-06-07	Africa|hCoV-19/South Africa/KRISP-K000639/2020|EPI ISL 509288|C.1|South Africa|2020-07-13	0.0005119892	Africa
Africa|hCoV-19/Senegal/55738/2020|EPI ISL 477141|B.1.5.12|Senegal|2020-06-07	Africa|hCoV-19/South Africa/KRISP-K000639/2020|EPI ISL 509288|C.1|South Africa|2020-07-13	0.0006620790	Africa
Africa|hCoV-19/Senegal/55752/2020|EPI ISL 477149|B.1.5.12|Senegal|2020-06-07	Africa|hCoV-19/South Africa/KRISP-K000639/2020|EPI ISL 509288|C.1|South Africa|2020-07-13	0.0004811871	Africa
Africa|hCoV-19/Senegal/57065/2020|EPI ISL 476148|B.1.1.44|Senegal|2020-06-09	Africa|hCoV-19/South Africa/KRISP-K000639/2020|EPI ISL 509288|C.1|South Africa|2020-07-13	0.0003728782	Africa
Africa|hCoV-19/Senegal/5718/2020|EPI ISL 481236|B.1|Senegal|2020-04-18	Africa|hCoV-19/South Africa/KRISP-K000639/2020|EPI ISL 509288|C.1|South Africa|2020-07-13	0.0004421326	Africa
Africa|hCoV-19/Senegal/57273/2020|EPI ISL 498243|B.1.5.12|Senegal|2020-06-07	Africa|hCoV-19/South Africa/KRISP-K000639/2020|EPI ISL 509288|C.1|South Africa|2020-07-13	0.0005075847	Africa
Africa|hCoV-19/Senegal/57476/2020|EPI ISL 476149|B.1.5.12|Senegal|2020-06-06	Africa|hCoV-19/South Africa/KRISP-K000639/2020|EPI ISL 509288|C.1|South Africa|2020-07-13	0.0006466840	Africa
Africa|hCoV-19/Senegal/57503/2020|EPI ISL 498244|B.1.5.12|Senegal|2020-06-09	Africa|hCoV-19/South Africa/KRISP-K000639/2020|EPI ISL 509288|C.1|South Africa|2020-07-13	0.0006410048	Africa
Africa|hCoV-19/Senegal/57540/2020|EPI ISL 476491|B.1.5.12|Senegal|2020-06-09	Africa|hCoV-19/South Africa/KRISP-K000639/2020|EPI ISL 509288|C.1|South Africa|2020-07-13	0.0007185652	Africa
Africa|hCoV-19/Senegal/5766/2020|EPI ISL 481237|B.1.5.12|Senegal|2020-04-17	Africa|hCoV-19/South Africa/KRISP-K000639/2020|EPI ISL 509288|C.1|South Africa|2020-07-13	0.0005075897	Africa
Africa|hCoV-19/Senegal/5770/2020|EPI ISL 481238|B.1|Senegal|2020-04-17	Africa|hCoV-19/South Africa/KRISP-K000639/2020|EPI ISL 509288|C.1|South Africa|2020-07-13	0.0004219006	Africa
Africa|hCoV-19/Senegal/5785/2020|EPI ISL 481239|B.1.5.12|Senegal|2020-04-17	Africa|hCoV-19/South Africa/KRISP-K000639/2020|EPI ISL 509288|C.1|South Africa|2020-07-13	0.0004738805	Africa
Africa|hCoV-19/Senegal/5971/2020|EPI ISL 481240|B.1.5|Senegal|2020-04-18	Africa|hCoV-19/South Africa/KRISP-K000639/2020|EPI ISL 509288|C.1|South Africa|2020-07-13	0.0004086978	Africa
Africa|hCoV-19/Senegal/5986/2020|EPI ISL 481243|B.1|Senegal|2020-04-18	Africa|hCoV-19/South Africa/KRISP-K000639/2020|EPI ISL 509288|C.1|South Africa|2020-07-13	0.0004738645	Africa
Africa|hCoV-19/Senegal/600/2020|EPI ISL 420074|B.1.5|Senegal|2020-03-20	Africa|hCoV-19/South Africa/KRISP-K000639/2020|EPI ISL 509288|C.1|South Africa|2020-07-13	0.0003721783	Africa
Africa|hCoV-19/Senegal/611/2020|EPI ISL 420076|B.1|Senegal|2020-03-20	Africa|hCoV-19/South Africa/KRISP-K000639/2020|EPI ISL 509288|C.1|South Africa|2020-07-13	0.0004060373	Africa
Africa|hCoV-19/Senegal/618/2020|EPI ISL 420077|A|Senegal|2020-03-20	Africa|hCoV-19/South Africa/KRISP-K000639/2020|EPI ISL 509288|C.1|South Africa|2020-07-13	0.0006430015	Africa
Africa|hCoV-19/Senegal/620/2020|EPI ISL 420078|A.11|Senegal|2020-03-20	Africa|hCoV-19/South Africa/KRISP-K000639/2020|EPI ISL 509288|C.1|South Africa|2020-07-13	0.0006445062	Africa
Africa|hCoV-19/Senegal/62365/2020|EPI ISL 476492|B.1.5.12|Senegal|2020-06-10	Africa|hCoV-19/South Africa/KRISP-K000639/2020|EPI ISL 509288|C.1|South Africa|2020-07-13	0.0004737312	Africa
Africa|hCoV-19/Senegal/62368/2020|EPI ISL 476493|B.1.1|Senegal|2020-06-10	Africa|hCoV-19/South Africa/KRISP-K000639/2020|EPI ISL 509288|C.1|South Africa|2020-07-13	0.0002367886	Africa
Africa|hCoV-19/Senegal/62431/2020|EPI ISL 498247|B.1.5.12|Senegal|2020-06-10	Africa|hCoV-19/South Africa/KRISP-K000639/2020|EPI ISL 509288|C.1|South Africa|2020-07-13	0.0004465113	Africa
Africa|hCoV-19/Senegal/62872/2020|EPI ISL 476494|B.1.5.12|Senegal|2020-06-11	Africa|hCoV-19/South Africa/KRISP-K000639/2020|EPI ISL 509288|C.1|South Africa|2020-07-13	0.0004408238	Africa
Africa|hCoV-19/Senegal/62874/2020|EPI ISL 476495|B.1.5.12|Senegal|2020-06-11	Africa|hCoV-19/South Africa/KRISP-K000639/2020|EPI ISL 509288|C.1|South Africa|2020-07-13	0.0005430513	Africa
Africa|hCoV-19/Senegal/63263/2020|EPI ISL 498249|B.1.5.12|Senegal|2020-06-11	Africa|hCoV-19/South Africa/KRISP-K000639/2020|EPI ISL 509288|C.1|South Africa|2020-07-13	0.0004763676	Africa
Africa|hCoV-19/Senegal/63728/2020|EPI ISL 476497|B.1.356|Senegal|2020-06-12	Africa|hCoV-19/South Africa/KRISP-K000639/2020|EPI ISL 509288|C.1|South Africa|2020-07-13	0.0005501696	Africa
Africa|hCoV-19/Senegal/63742/2020|EPI ISL 476514|B.1.5.12|Senegal|2020-06-12	Africa|hCoV-19/South Africa/KRISP-K000639/2020|EPI ISL 509288|C.1|South Africa|2020-07-13	0.0005075893	Africa
Africa|hCoV-19/Senegal/640/2020|EPI ISL 420079|B.1|Senegal|2020-03-20	Africa|hCoV-19/South Africa/KRISP-K000639/2020|EPI ISL 509288|C.1|South Africa|2020-07-13	0.0006600825	Africa
Africa|hCoV-19/Senegal/64033/2020|EPI ISL 485715|B.1.5|Senegal|2020-06-12	Africa|hCoV-19/South Africa/KRISP-K000639/2020|EPI ISL 509288|C.1|South Africa|2020-07-13	0.0004737312	Africa
Africa|hCoV-19/Senegal/64076/2020|EPI ISL 485716|B.1|Senegal|2020-06-12	Africa|hCoV-19/South Africa/KRISP-K000639/2020|EPI ISL 509288|C.1|South Africa|2020-07-13	0.0007447342	Africa
Africa|hCoV-19/Senegal/64096/2020|EPI ISL 485717|B.1.5.12|Senegal|2020-06-12	Africa|hCoV-19/South Africa/KRISP-K000639/2020|EPI ISL 509288|C.1|South Africa|2020-07-13	0.0005113890	Africa
Africa|hCoV-19/Senegal/64101/2020|EPI ISL 476516|B.1.5.12|Senegal|2020-06-12	Africa|hCoV-19/South Africa/KRISP-K000639/2020|EPI ISL 509288|C.1|South Africa|2020-07-13	0.0005095030	Africa
Africa|hCoV-19/Senegal/64163/2020|EPI ISL 477159|B.1.5.12|Senegal|2020-06-12	Africa|hCoV-19/South Africa/KRISP-K000639/2020|EPI ISL 509288|C.1|South Africa|2020-07-13	0.0006935085	Africa
Africa|hCoV-19/Senegal/64166/2020|EPI ISL 476558|B.1.5.12|Senegal|2020-06-12	Africa|hCoV-19/South Africa/KRISP-K000639/2020|EPI ISL 509288|C.1|South Africa|2020-07-13	0.0006796370	Africa
Africa|hCoV-19/Senegal/6427/2020|EPI ISL 486873|B.1.5|Senegal|2020-04-20	Africa|hCoV-19/South Africa/KRISP-K000639/2020|EPI ISL 509288|C.1|South Africa|2020-07-13	0.0003729301	Africa
Africa|hCoV-19/Senegal/6430/2020|EPI ISL 486872|B.1.1|Senegal|2020-04-11	Africa|hCoV-19/South Africa/KRISP-K000639/2020|EPI ISL 509288|C.1|South Africa|2020-07-13	0.0002375946	Africa
Africa|hCoV-19/Senegal/64709/2020|EPI ISL 476560|B.1.5.12|Senegal|2020-06-13	Africa|hCoV-19/South Africa/KRISP-K000639/2020|EPI ISL 509288|C.1|South Africa|2020-07-13	0.0010172774	Africa
Africa|hCoV-19/Senegal/64716/2020|EPI ISL 498250|B.1.5.12|Senegal|2020-06-13	Africa|hCoV-19/South Africa/KRISP-K000639/2020|EPI ISL 509288|C.1|South Africa|2020-07-13	0.0004412337	Africa
Africa|hCoV-19/Senegal/64729/2020|EPI ISL 477155|B.1.1.44|Senegal|2020-06-11	Africa|hCoV-19/South Africa/KRISP-K000639/2020|EPI ISL 509288|C.1|South Africa|2020-07-13	0.0004422105	Africa
Africa|hCoV-19/Senegal/64763/2020|EPI ISL 476562|B.1.292|Senegal|2020-06-13	Africa|hCoV-19/South Africa/KRISP-K000639/2020|EPI ISL 509288|C.1|South Africa|2020-07-13	0.0004737502	Africa
Africa|hCoV-19/Senegal/64766/2020|EPI ISL 476564|B.1.5.12|Senegal|2020-06-13	Africa|hCoV-19/South Africa/KRISP-K000639/2020|EPI ISL 509288|C.1|South Africa|2020-07-13	0.0005413925	Africa
Africa|hCoV-19/Senegal/64771/2020|EPI ISL 482874|B.1.1.44|Senegal|2020-06-13	Africa|hCoV-19/South Africa/KRISP-K000639/2020|EPI ISL 509288|C.1|South Africa|2020-07-13	0.0004399065	Africa
Africa|hCoV-19/Senegal/64772/2020|EPI ISL 477154|B.1.5.12|Senegal|2020-06-13	Africa|hCoV-19/South Africa/KRISP-K000639/2020|EPI ISL 509288|C.1|South Africa|2020-07-13	0.0006275384	Africa
Africa|hCoV-19/Senegal/6481/2020|EPI ISL 486871|B.1.5|Senegal|2020-04-21	Africa|hCoV-19/South Africa/KRISP-K000639/2020|EPI ISL 509288|C.1|South Africa|2020-07-13	0.0003394577	Africa
Africa|hCoV-19/Senegal/64916/2020|EPI ISL 477156|B.1.5.12|Senegal|2020-06-13	Africa|hCoV-19/South Africa/KRISP-K000639/2020|EPI ISL 509288|C.1|South Africa|2020-07-13	0.0005101756	Africa
Africa|hCoV-19/Senegal/64932/2020|EPI ISL 476569|B.1.1.44|Senegal|2020-06-13	Africa|hCoV-19/South Africa/KRISP-K000639/2020|EPI ISL 509288|C.1|South Africa|2020-07-13	0.0003045373	Africa
Africa|hCoV-19/Senegal/64969/2020|EPI ISL 476570|B.1.5.12|Senegal|2020-06-13	Africa|hCoV-19/South Africa/KRISP-K000639/2020|EPI ISL 509288|C.1|South Africa|2020-07-13	0.0007687358	Africa
Africa|hCoV-19/Senegal/65030/2020|EPI ISL 476572|B.1.5.12|Senegal|2020-06-14	Africa|hCoV-19/South Africa/KRISP-K000639/2020|EPI ISL 509288|C.1|South Africa|2020-07-13	0.0004736989	Africa
Africa|hCoV-19/Senegal/65052/2020|EPI ISL 476574|B.1.5|Senegal|2020-06-13	Africa|hCoV-19/South Africa/KRISP-K000639/2020|EPI ISL 509288|C.1|South Africa|2020-07-13	0.0004079710	Africa
Africa|hCoV-19/Senegal/65428/2020|EPI ISL 485712|B.1.5.12|Senegal|2020-06-14	Africa|hCoV-19/South Africa/KRISP-K000639/2020|EPI ISL 509288|C.1|South Africa|2020-07-13	0.0006800207	Africa
Africa|hCoV-19/Senegal/65481/2020|EPI ISL 477151|B.1.1|Senegal|2020-06-14	Africa|hCoV-19/South Africa/KRISP-K000639/2020|EPI ISL 509288|C.1|South Africa|2020-07-13	0.0003816530	Africa
Africa|hCoV-19/Senegal/65548/2020|EPI ISL 477153|B.1.5.12|Senegal|2020-06-14	Africa|hCoV-19/South Africa/KRISP-K000639/2020|EPI ISL 509288|C.1|South Africa|2020-07-13	0.0005942367	Africa
Africa|hCoV-19/Senegal/65601/2020|EPI ISL 485713|B.1.5.12|Senegal|2020-06-14	Africa|hCoV-19/South Africa/KRISP-K000639/2020|EPI ISL 509288|C.1|South Africa|2020-07-13	0.0004737102	Africa
Africa|hCoV-19/Senegal/659/2020|EPI ISL 480554|B.1|Senegal|2020-03-21	Africa|hCoV-19/South Africa/KRISP-K000639/2020|EPI ISL 509288|C.1|South Africa|2020-07-13	0.0004410527	Africa
Africa|hCoV-19/Senegal/6597/2020|EPI ISL 486870|B.1.356|Senegal|2020-04-23	Africa|hCoV-19/South Africa/KRISP-K000639/2020|EPI ISL 509288|C.1|South Africa|2020-07-13	0.0004737088	Africa
Africa|hCoV-19/Senegal/6619/2020|EPI ISL 498230|B.1|Senegal|2020-04-21	Africa|hCoV-19/South Africa/KRISP-K000639/2020|EPI ISL 509288|C.1|South Africa|2020-07-13	0.0004398546	Africa
Africa|hCoV-19/Senegal/6626/2020|EPI ISL 498229|B.1|Senegal|2020-04-21	Africa|hCoV-19/South Africa/KRISP-K000639/2020|EPI ISL 509288|C.1|South Africa|2020-07-13	0.0004739605	Africa
Africa|hCoV-19/Senegal/66298/2020|EPI ISL 485708|B.1.5.12|Senegal|2020-06-15	Africa|hCoV-19/South Africa/KRISP-K000639/2020|EPI ISL 509288|C.1|South Africa|2020-07-13	0.0006769762	Africa
Africa|hCoV-19/Senegal/66443/2020|EPI ISL 485711|B.1.1|Senegal|2020-06-15	Africa|hCoV-19/South Africa/KRISP-K000639/2020|EPI ISL 509288|C.1|South Africa|2020-07-13	0.0004792402	Africa
Africa|hCoV-19/Senegal/66458/2020|EPI ISL 485710|B.1.1|Senegal|2020-06-15	Africa|hCoV-19/South Africa/KRISP-K000639/2020|EPI ISL 509288|C.1|South Africa|2020-07-13	0.0002706329	Africa
Africa|hCoV-19/Senegal/6751/2020|EPI ISL 486859|B.1.1|Senegal|2020-04-21	Africa|hCoV-19/South Africa/KRISP-K000639/2020|EPI ISL 509288|C.1|South Africa|2020-07-13	0.0003424318	Africa
Africa|hCoV-19/Senegal/6762/2020|EPI ISL 486869|B.1.5.12|Senegal|2020-04-21	Africa|hCoV-19/South Africa/KRISP-K000639/2020|EPI ISL 509288|C.1|South Africa|2020-07-13	0.0006343533	Africa
Africa|hCoV-19/Senegal/68303/2020|EPI ISL 477143|B.1.5.12|Senegal|2020-06-17	Africa|hCoV-19/South Africa/KRISP-K000639/2020|EPI ISL 509288|C.1|South Africa|2020-07-13	0.0005116110	Africa
Africa|hCoV-19/Senegal/68349/2020|EPI ISL 485635|B.1.5.12|Senegal|2020-06-18	Africa|hCoV-19/South Africa/KRISP-K000639/2020|EPI ISL 509288|C.1|South Africa|2020-07-13	0.0006091057	Africa
Africa|hCoV-19/Senegal/6837/2020|EPI ISL 486868|B.1.272|Senegal|2020-04-21	Africa|hCoV-19/South Africa/KRISP-K000639/2020|EPI ISL 509288|C.1|South Africa|2020-07-13	0.0005126525	Africa
Africa|hCoV-19/Senegal/6839/2020|EPI ISL 486867|B.1|Senegal|2020-04-23	Africa|hCoV-19/South Africa/KRISP-K000639/2020|EPI ISL 509288|C.1|South Africa|2020-07-13	0.0004422167	Africa
Africa|hCoV-19/Senegal/68458/2020|EPI ISL 482878|B.1.1|Senegal|2020-06-18	Africa|hCoV-19/South Africa/KRISP-K000639/2020|EPI ISL 509288|C.1|South Africa|2020-07-13	0.0002706329	Africa
Africa|hCoV-19/Senegal/6847/2020|EPI ISL 486865|B.1.272|Senegal|2020-04-02	Africa|hCoV-19/South Africa/KRISP-K000639/2020|EPI ISL 509288|C.1|South Africa|2020-07-13	0.0005075776	Africa
Africa|hCoV-19/Senegal/68488/2020|EPI ISL 482877|B.1.356|Senegal|2020-06-17	Africa|hCoV-19/South Africa/KRISP-K000639/2020|EPI ISL 509288|C.1|South Africa|2020-07-13	0.0006091036	Africa
Africa|hCoV-19/Senegal/68525/2020|EPI ISL 477142|B.1.1|Senegal|2020-06-17	Africa|hCoV-19/South Africa/KRISP-K000639/2020|EPI ISL 509288|C.1|South Africa|2020-07-13	0.0004864053	Africa
Africa|hCoV-19/Senegal/68548/2020|EPI ISL 482876|B.1.5.12|Senegal|2020-06-17	Africa|hCoV-19/South Africa/KRISP-K000639/2020|EPI ISL 509288|C.1|South Africa|2020-07-13	0.0004798827	Africa
Africa|hCoV-19/Senegal/68550/2020|EPI ISL 482875|B.1.5.12|Senegal|2020-06-16	Africa|hCoV-19/South Africa/KRISP-K000639/2020|EPI ISL 509288|C.1|South Africa|2020-07-13	0.0004745018	Africa
Africa|hCoV-19/Senegal/6914/2020|EPI ISL 498237|B.1.5|Senegal|2020-04-24	Africa|hCoV-19/South Africa/KRISP-K000639/2020|EPI ISL 509288|C.1|South Africa|2020-07-13	0.0004839073	Africa
Africa|hCoV-19/Senegal/6934/2020|EPI ISL 498235|B.1.5.12|Senegal|2020-04-22	Africa|hCoV-19/South Africa/KRISP-K000639/2020|EPI ISL 509288|C.1|South Africa|2020-07-13	0.0006129100	Africa
Africa|hCoV-19/Senegal/70339/2020|EPI ISL 477146|B.1.5.12|Senegal|2020-06-20	Africa|hCoV-19/South Africa/KRISP-K000639/2020|EPI ISL 509288|C.1|South Africa|2020-07-13	0.0005532400	Africa
Africa|hCoV-19/Senegal/70427/2020|EPI ISL 477144|B.1.5.12|Senegal|2020-06-20	Africa|hCoV-19/South Africa/KRISP-K000639/2020|EPI ISL 509288|C.1|South Africa|2020-07-13	0.0005545570	Africa
Africa|hCoV-19/Senegal/70440/2020|EPI ISL 477145|B.1.5.12|Senegal|2020-06-19	Africa|hCoV-19/South Africa/KRISP-K000639/2020|EPI ISL 509288|C.1|South Africa|2020-07-13	0.0006252803	Africa
Africa|hCoV-19/Senegal/83493/2020|EPI ISL 498252|B.1.1.44|Senegal|2020-07-09	Africa|hCoV-19/South Africa/KRISP-K000639/2020|EPI ISL 509288|C.1|South Africa|2020-07-13	0.0005209600	Africa
Africa|hCoV-19/Senegal/9068/2020|EPI ISL 498236|B.1.356|Senegal|2020-04-24	Africa|hCoV-19/South Africa/KRISP-K000639/2020|EPI ISL 509288|C.1|South Africa|2020-07-13	0.0004741578	Africa
Africa|hCoV-19/Senegal/9250/2020|EPI ISL 486866|B.1.1|Senegal|2020-04-22	Africa|hCoV-19/South Africa/KRISP-K000639/2020|EPI ISL 509288|C.1|South Africa|2020-07-13	0.0004737087	Africa
Africa|hCoV-19/Senegal/9256/2020|EPI ISL 486864|B.1.1|Senegal|2020-04-23	Africa|hCoV-19/South Africa/KRISP-K000639/2020|EPI ISL 509288|C.1|South Africa|2020-07-13	0.0004443735	Africa
Africa|hCoV-19/Senegal/9369/2020|EPI ISL 486863|B.1.5|Senegal|2020-04-25	Africa|hCoV-19/South Africa/KRISP-K000639/2020|EPI ISL 509288|C.1|South Africa|2020-07-13	0.0003383211	Africa
Africa|hCoV-19/Senegal/9392/2020|EPI ISL 486862|B.1.1|Senegal|2020-04-25	Africa|hCoV-19/South Africa/KRISP-K000639/2020|EPI ISL 509288|C.1|South Africa|2020-07-13	0.0003398915	Africa
Africa|hCoV-19/Senegal/9439/2020|EPI ISL 486861|B.1.1.44|Senegal|2020-04-25	Africa|hCoV-19/South Africa/KRISP-K000639/2020|EPI ISL 509288|C.1|South Africa|2020-07-13	0.0002706879	Africa
Africa|hCoV-19/Senegal/9615/2020|EPI ISL 486860|B.1.5.12|Senegal|2020-04-25	Africa|hCoV-19/South Africa/KRISP-K000639/2020|EPI ISL 509288|C.1|South Africa|2020-07-13	0.0004398546	Africa
Africa|hCoV-19/Senegal/9819/2020|EPI ISL 498233|B.1|Senegal|2020-04-25	Africa|hCoV-19/South Africa/KRISP-K000639/2020|EPI ISL 509288|C.1|South Africa|2020-07-13	0.0005167579	Africa
Africa|hCoV-19/Senegal/9821/2020|EPI ISL 498232|B.1.356|Senegal|2020-04-25	Africa|hCoV-19/South Africa/KRISP-K000639/2020|EPI ISL 509288|C.1|South Africa|2020-07-13	0.0004450028	Africa
Africa|hCoV-19/Senegal/9838/2020|EPI ISL 498231|B.1.272|Senegal|2020-04-25	Africa|hCoV-19/South Africa/KRISP-K000639/2020|EPI ISL 509288|C.1|South Africa|2020-07-13	0.0005461704	Africa
Africa|hCoV-19/Sierra Leone/KGH-G-8548/2020|EPI ISL 512811|B.1|Sierra Leone|2020-03-30	Africa|hCoV-19/South Africa/KRISP-K000639/2020|EPI ISL 509288|C.1|South Africa|2020-07-13	0.0004399020	Africa
Africa|hCoV-19/Sierra Leone/KGH-G-8549/2020|EPI ISL 512812|B.1.1|Sierra Leone|2020-03-31	Africa|hCoV-19/South Africa/KRISP-K000639/2020|EPI ISL 509288|C.1|South Africa|2020-07-13	0.0002029576	Africa
Africa|hCoV-19/Sierra Leone/KGH-G-8603/2020|EPI ISL 512813|B.1|Sierra Leone|2020-04-23	Africa|hCoV-19/South Africa/KRISP-K000639/2020|EPI ISL 509288|C.1|South Africa|2020-07-13	0.0004400763	Africa
Africa|hCoV-19/Sierra Leone/KGH-G-8604/2020|EPI ISL 512814|B.6|Sierra Leone|2020-04-03	Africa|hCoV-19/South Africa/KRISP-K000639/2020|EPI ISL 509288|C.1|South Africa|2020-07-13	0.0006091447	Africa
Africa|hCoV-19/Sierra Leone/KGH-G-8607/2020|EPI ISL 512815|B.1.1|Sierra Leone|2020-04-03	Africa|hCoV-19/South Africa/KRISP-K000639/2020|EPI ISL 509288|C.1|South Africa|2020-07-13	0.0002368904	Africa
Africa|hCoV-19/Sierra Leone/KGH-G-8625/2020|EPI ISL 512816|A.12|Sierra Leone|2020-04-10	Africa|hCoV-19/South Africa/KRISP-K000639/2020|EPI ISL 509288|C.1|South Africa|2020-07-13	0.0009140515	Africa
Africa|hCoV-19/Sierra Leone/KGH-G-8626/2020|EPI ISL 512817|A.12|Sierra Leone|2020-04-10	Africa|hCoV-19/South Africa/KRISP-K000639/2020|EPI ISL 509288|C.1|South Africa|2020-07-13	0.0008123693	Africa
Africa|hCoV-19/Sierra Leone/KGH-G-8627/2020|EPI ISL 512818|B.1.5|Sierra Leone|2020-04-08	Africa|hCoV-19/South Africa/KRISP-K000639/2020|EPI ISL 509288|C.1|South Africa|2020-07-13	0.0003721858	Africa
Africa|hCoV-19/Sierra Leone/KGH-G-8668/2020|EPI ISL 512819|A.12|Sierra Leone|2020-04-11	Africa|hCoV-19/South Africa/KRISP-K000639/2020|EPI ISL 509288|C.1|South Africa|2020-07-13	0.0007985842	Africa
Africa|hCoV-19/Sierra Leone/KGH-G-8669/2020|EPI ISL 512820|A.12|Sierra Leone|2020-04-14	Africa|hCoV-19/South Africa/KRISP-K000639/2020|EPI ISL 509288|C.1|South Africa|2020-07-13	0.0008462720	Africa
Africa|hCoV-19/South Africa/KRISP-0001/2020|EPI ISL 467431|B|South Africa|2020-03-23	Africa|hCoV-19/South Africa/KRISP-K000639/2020|EPI ISL 509288|C.1|South Africa|2020-07-13	0.0003729896	Africa
Africa|hCoV-19/South Africa/KRISP-0016/2020|EPI ISL 467432|B.1.106|South Africa|2020-03-28	Africa|hCoV-19/South Africa/KRISP-K000639/2020|EPI ISL 509288|C.1|South Africa|2020-07-13	0.0003383324	Africa
Africa|hCoV-19/South Africa/KRISP-0017/2020|EPI ISL 467433|B.1.5|South Africa|2020-04-03	Africa|hCoV-19/South Africa/KRISP-K000639/2020|EPI ISL 509288|C.1|South Africa|2020-07-13	0.0003044930	Africa
Africa|hCoV-19/South Africa/KRISP-0019/2020|EPI ISL 467434|B.1.5|South Africa|2020-04-02	Africa|hCoV-19/South Africa/KRISP-K000639/2020|EPI ISL 509288|C.1|South Africa|2020-07-13	0.0003044930	Africa
Africa|hCoV-19/South Africa/KRISP-0021/2020|EPI ISL 467435|B.1.5|South Africa|2020-04-02	Africa|hCoV-19/South Africa/KRISP-K000639/2020|EPI ISL 509288|C.1|South Africa|2020-07-13	0.0003384813	Africa
Africa|hCoV-19/South Africa/KRISP-0024/2020|EPI ISL 467436|B.1.106|South Africa|2020-04-01	Africa|hCoV-19/South Africa/KRISP-K000639/2020|EPI ISL 509288|C.1|South Africa|2020-07-13	0.0003130931	Africa
Africa|hCoV-19/South Africa/KRISP-0026/2020|EPI ISL 467437|B.1.106|South Africa|2020-04-01	Africa|hCoV-19/South Africa/KRISP-K000639/2020|EPI ISL 509288|C.1|South Africa|2020-07-13	0.0003386423	Africa
Africa|hCoV-19/South Africa/KRISP-0028/2020|EPI ISL 467438|B.1.106|South Africa|2020-04-02	Africa|hCoV-19/South Africa/KRISP-K000639/2020|EPI ISL 509288|C.1|South Africa|2020-07-13	0.0003835382	Africa
Africa|hCoV-19/South Africa/KRISP-0029/2020|EPI ISL 467439|B.1.5|South Africa|2020-04-02	Africa|hCoV-19/South Africa/KRISP-K000639/2020|EPI ISL 509288|C.1|South Africa|2020-07-13	0.0003191871	Africa
Africa|hCoV-19/South Africa/KRISP-0033/2020|EPI ISL 467440|B.1.106|South Africa|2020-04-01	Africa|hCoV-19/South Africa/KRISP-K000639/2020|EPI ISL 509288|C.1|South Africa|2020-07-13	0.0003424094	Africa
Africa|hCoV-19/South Africa/KRISP-0035/2020|EPI ISL 467441|B.1.5|South Africa|2020-03-27	Africa|hCoV-19/South Africa/KRISP-K000639/2020|EPI ISL 509288|C.1|South Africa|2020-07-13	0.0003044827	Africa
Africa|hCoV-19/South Africa/KRISP-0041/2020|EPI ISL 467443|B.1.5|South Africa|2020-03-25	Africa|hCoV-19/South Africa/KRISP-K000639/2020|EPI ISL 509288|C.1|South Africa|2020-07-13	0.0003044827	Africa
Africa|hCoV-19/South Africa/KRISP-005/2020|EPI ISL 455630|B.1.5|South Africa|2020-04-29	Africa|hCoV-19/South Africa/KRISP-K000639/2020|EPI ISL 509288|C.1|South Africa|2020-07-13	0.0003518812	Africa
Africa|hCoV-19/South Africa/KRISP-0055/2020|EPI ISL 467444|B.1.5|South Africa|2020-03-24	Africa|hCoV-19/South Africa/KRISP-K000639/2020|EPI ISL 509288|C.1|South Africa|2020-07-13	0.0003044823	Africa
Africa|hCoV-19/South Africa/KRISP-0056/2020|EPI ISL 467445|B.1.5|South Africa|2020-04-04	Africa|hCoV-19/South Africa/KRISP-K000639/2020|EPI ISL 509288|C.1|South Africa|2020-07-13	0.0003721933	Africa
Africa|hCoV-19/South Africa/KRISP-0057/2020|EPI ISL 467446|B.1.5|South Africa|2020-03-29	Africa|hCoV-19/South Africa/KRISP-K000639/2020|EPI ISL 509288|C.1|South Africa|2020-07-13	0.0003048127	Africa
Africa|hCoV-19/South Africa/KRISP-0059/2020|EPI ISL 467448|B.1.5|South Africa|2020-04-01	Africa|hCoV-19/South Africa/KRISP-K000639/2020|EPI ISL 509288|C.1|South Africa|2020-07-13	0.0003773208	Africa
Africa|hCoV-19/South Africa/KRISP-0065/2020|EPI ISL 467449|B.1.106|South Africa|2020-04-04	Africa|hCoV-19/South Africa/KRISP-K000639/2020|EPI ISL 509288|C.1|South Africa|2020-07-13	0.0003388252	Africa
Africa|hCoV-19/South Africa/KRISP-0066/2020|EPI ISL 467450|B.1.106|South Africa|2020-04-03	Africa|hCoV-19/South Africa/KRISP-K000639/2020|EPI ISL 509288|C.1|South Africa|2020-07-13	0.0003383210	Africa
Africa|hCoV-19/South Africa/KRISP-0067/2020|EPI ISL 467451|B.1.5|South Africa|2020-04-03	Africa|hCoV-19/South Africa/KRISP-K000639/2020|EPI ISL 509288|C.1|South Africa|2020-07-13	0.0003044827	Africa
Africa|hCoV-19/South Africa/KRISP-0074/2020|EPI ISL 467452|B.1.106|South Africa|2020-04-04	Africa|hCoV-19/South Africa/KRISP-K000639/2020|EPI ISL 509288|C.1|South Africa|2020-07-13	0.0003457355	Africa
Africa|hCoV-19/South Africa/KRISP-0075/2020|EPI ISL 467453|B.1.106|South Africa|2020-04-04	Africa|hCoV-19/South Africa/KRISP-K000639/2020|EPI ISL 509288|C.1|South Africa|2020-07-13	0.0003385042	Africa
Africa|hCoV-19/South Africa/KRISP-0080/2020|EPI ISL 467454|B.1.106|South Africa|2020-04-01	Africa|hCoV-19/South Africa/KRISP-K000639/2020|EPI ISL 509288|C.1|South Africa|2020-07-13	0.0003383210	Africa
Africa|hCoV-19/South Africa/KRISP-0081/2020|EPI ISL 467455|B.1.106|South Africa|2020-04-06	Africa|hCoV-19/South Africa/KRISP-K000639/2020|EPI ISL 509288|C.1|South Africa|2020-07-13	0.0003383210	Africa
Africa|hCoV-19/South Africa/KRISP-0084/2020|EPI ISL 467456|B.1.106|South Africa|2020-04-05	Africa|hCoV-19/South Africa/KRISP-K000639/2020|EPI ISL 509288|C.1|South Africa|2020-07-13	0.0003383210	Africa
Africa|hCoV-19/South Africa/KRISP-0088/2020|EPI ISL 467457|B.1.106|South Africa|2020-04-07	Africa|hCoV-19/South Africa/KRISP-K000639/2020|EPI ISL 509288|C.1|South Africa|2020-07-13	0.0003383210	Africa
Africa|hCoV-19/South Africa/KRISP-0089/2020|EPI ISL 467458|B.1.106|South Africa|2020-04-05	Africa|hCoV-19/South Africa/KRISP-K000639/2020|EPI ISL 509288|C.1|South Africa|2020-07-13	0.0003450555	Africa
Africa|hCoV-19/South Africa/KRISP-0090/2020|EPI ISL 467459|B.1.106|South Africa|2020-04-03	Africa|hCoV-19/South Africa/KRISP-K000639/2020|EPI ISL 509288|C.1|South Africa|2020-07-13	0.0003462256	Africa
Africa|hCoV-19/South Africa/KRISP-0096/2020|EPI ISL 467461|B.1.106|South Africa|2020-04-01	Africa|hCoV-19/South Africa/KRISP-K000639/2020|EPI ISL 509288|C.1|South Africa|2020-07-13	0.0003410084	Africa
Africa|hCoV-19/South Africa/KRISP-0097/2020|EPI ISL 467462|B.1.106|South Africa|2020-04-01	Africa|hCoV-19/South Africa/KRISP-K000639/2020|EPI ISL 509288|C.1|South Africa|2020-07-13	0.0003385387	Africa
Africa|hCoV-19/South Africa/KRISP-0111/2020|EPI ISL 467465|B.1.106|South Africa|2020-04-01	Africa|hCoV-19/South Africa/KRISP-K000639/2020|EPI ISL 509288|C.1|South Africa|2020-07-13	0.0004416818	Africa
Africa|hCoV-19/South Africa/KRISP-0113/2020|EPI ISL 467467|B.1.106|South Africa|2020-04-05	Africa|hCoV-19/South Africa/KRISP-K000639/2020|EPI ISL 509288|C.1|South Africa|2020-07-13	0.0003721770	Africa
Africa|hCoV-19/South Africa/KRISP-0115/2020|EPI ISL 467468|B.1.5|South Africa|2020-04-04	Africa|hCoV-19/South Africa/KRISP-K000639/2020|EPI ISL 509288|C.1|South Africa|2020-07-13	0.0003044827	Africa
Africa|hCoV-19/South Africa/KRISP-0118/2020|EPI ISL 467470|B.1.106|South Africa|2020-04-01	Africa|hCoV-19/South Africa/KRISP-K000639/2020|EPI ISL 509288|C.1|South Africa|2020-07-13	0.0003383324	Africa
Africa|hCoV-19/South Africa/KRISP-0119/2020|EPI ISL 467471|B.1.5|South Africa|2020-04-01	Africa|hCoV-19/South Africa/KRISP-K000639/2020|EPI ISL 509288|C.1|South Africa|2020-07-13	0.0003044827	Africa
Africa|hCoV-19/South Africa/KRISP-012/2020|EPI ISL 421576|B.1.1.10|South Africa|2020-04-01	Africa|hCoV-19/South Africa/KRISP-K000639/2020|EPI ISL 509288|C.1|South Africa|2020-07-13	0.0003386452	Africa
Africa|hCoV-19/South Africa/KRISP-0120/2020|EPI ISL 467472|B.1.106|South Africa|2020-04-01	Africa|hCoV-19/South Africa/KRISP-K000639/2020|EPI ISL 509288|C.1|South Africa|2020-07-13	0.0003721770	Africa
Africa|hCoV-19/South Africa/KRISP-0123/2020|EPI ISL 467475|B.1.5|South Africa|2020-05-14	Africa|hCoV-19/South Africa/KRISP-K000639/2020|EPI ISL 509288|C.1|South Africa|2020-07-13	0.0004060210	Africa
Africa|hCoV-19/South Africa/KRISP-0124/2020|EPI ISL 467476|B.1.1.57|South Africa|2020-05-13	Africa|hCoV-19/South Africa/KRISP-K000639/2020|EPI ISL 509288|C.1|South Africa|2020-07-13	0.0002384256	Africa
Africa|hCoV-19/South Africa/KRISP-0125/2020|EPI ISL 467477|B.1.1.52|South Africa|2020-05-13	Africa|hCoV-19/South Africa/KRISP-K000639/2020|EPI ISL 509288|C.1|South Africa|2020-07-13	0.0003044683	Africa
Africa|hCoV-19/South Africa/KRISP-0126/2020|EPI ISL 467478|B.1.1.40|South Africa|2020-05-13	Africa|hCoV-19/South Africa/KRISP-K000639/2020|EPI ISL 509288|C.1|South Africa|2020-07-13	0.0004059825	Africa
Africa|hCoV-19/South Africa/KRISP-0127/2020|EPI ISL 467479|B.1.5.19|South Africa|2020-05-13	Africa|hCoV-19/South Africa/KRISP-K000639/2020|EPI ISL 509288|C.1|South Africa|2020-07-13	0.0004060114	Africa
Africa|hCoV-19/South Africa/KRISP-0128/2020|EPI ISL 467480|B.1.1.57|South Africa|2020-05-13	Africa|hCoV-19/South Africa/KRISP-K000639/2020|EPI ISL 509288|C.1|South Africa|2020-07-13	0.0002378101	Africa
Africa|hCoV-19/South Africa/KRISP-0129/2020|EPI ISL 467481|B.1.1.52|South Africa|2020-05-13	Africa|hCoV-19/South Africa/KRISP-K000639/2020|EPI ISL 509288|C.1|South Africa|2020-07-13	0.0003383050	Africa
Africa|hCoV-19/South Africa/KRISP-0130/2020|EPI ISL 467482|B.1.1.57|South Africa|2020-05-13	Africa|hCoV-19/South Africa/KRISP-K000639/2020|EPI ISL 509288|C.1|South Africa|2020-07-13	0.0002706275	Africa
Africa|hCoV-19/South Africa/KRISP-0131/2020|EPI ISL 467483|B.1.5|South Africa|2020-05-13	Africa|hCoV-19/South Africa/KRISP-K000639/2020|EPI ISL 509288|C.1|South Africa|2020-07-13	0.0003721783	Africa
Africa|hCoV-19/South Africa/KRISP-0132/2020|EPI ISL 467484|B.1.1.40|South Africa|2020-05-13	Africa|hCoV-19/South Africa/KRISP-K000639/2020|EPI ISL 509288|C.1|South Africa|2020-07-13	0.0003044549	Africa
Africa|hCoV-19/South Africa/KRISP-0133/2020|EPI ISL 467485|B.1.1.57|South Africa|2020-05-13	Africa|hCoV-19/South Africa/KRISP-K000639/2020|EPI ISL 509288|C.1|South Africa|2020-07-13	0.0003044683	Africa
Africa|hCoV-19/South Africa/KRISP-0134/2020|EPI ISL 467486|B.1.1.206|South Africa|2020-05-14	Africa|hCoV-19/South Africa/KRISP-K000639/2020|EPI ISL 509288|C.1|South Africa|2020-07-13	0.0002706211	Africa
Africa|hCoV-19/South Africa/KRISP-0135/2020|EPI ISL 467487|B.1.1.57|South Africa|2020-05-14	Africa|hCoV-19/South Africa/KRISP-K000639/2020|EPI ISL 509288|C.1|South Africa|2020-07-13	0.0002387590	Africa
Africa|hCoV-19/South Africa/KRISP-0136/2020|EPI ISL 467488|B.1.5|South Africa|2020-05-14	Africa|hCoV-19/South Africa/KRISP-K000639/2020|EPI ISL 509288|C.1|South Africa|2020-07-13	0.0004398740	Africa
Africa|hCoV-19/South Africa/KRISP-0137/2020|EPI ISL 467489|B.1.1.52|South Africa|2020-05-14	Africa|hCoV-19/South Africa/KRISP-K000639/2020|EPI ISL 509288|C.1|South Africa|2020-07-13	0.0003044683	Africa
Africa|hCoV-19/South Africa/KRISP-0138/2020|EPI ISL 467490|B.1.1.53|South Africa|2020-05-14	Africa|hCoV-19/South Africa/KRISP-K000639/2020|EPI ISL 509288|C.1|South Africa|2020-07-13	0.0003044755	Africa
Africa|hCoV-19/South Africa/KRISP-0139/2020|EPI ISL 467491|B.1.1|South Africa|2020-05-16	Africa|hCoV-19/South Africa/KRISP-K000639/2020|EPI ISL 509288|C.1|South Africa|2020-07-13	0.0002706330	Africa
Africa|hCoV-19/South Africa/KRISP-0143/2020|EPI ISL 467493|B.1.1.56|South Africa|2020-05-21	Africa|hCoV-19/South Africa/KRISP-K000639/2020|EPI ISL 509288|C.1|South Africa|2020-07-13	0.0002706211	Africa
Africa|hCoV-19/South Africa/KRISP-0144/2020|EPI ISL 467494|B.1.5.16|South Africa|2020-05-30	Africa|hCoV-19/South Africa/KRISP-K000639/2020|EPI ISL 509288|C.1|South Africa|2020-07-13	0.0003721858	Africa
Africa|hCoV-19/South Africa/KRISP-0145/2020|EPI ISL 467495|B.1.106|South Africa|2020-05-30	Africa|hCoV-19/South Africa/KRISP-K000639/2020|EPI ISL 509288|C.1|South Africa|2020-07-13	0.0003721607	Africa
Africa|hCoV-19/South Africa/KRISP-0148/2020|EPI ISL 467498|B.1.1|South Africa|2020-05-30	Africa|hCoV-19/South Africa/KRISP-K000639/2020|EPI ISL 509288|C.1|South Africa|2020-07-13	0.0003044888	Africa
Africa|hCoV-19/South Africa/KRISP-0149/2020|EPI ISL 467499|B.1.1|South Africa|2020-05-30	Africa|hCoV-19/South Africa/KRISP-K000639/2020|EPI ISL 509288|C.1|South Africa|2020-07-13	0.0002367886	Africa
Africa|hCoV-19/South Africa/KRISP-0150/2020|EPI ISL 467500|B.1.1.75|South Africa|2020-05-30	Africa|hCoV-19/South Africa/KRISP-K000639/2020|EPI ISL 509288|C.1|South Africa|2020-07-13	0.0004059743	Africa
Africa|hCoV-19/South Africa/KRISP-0151/2020|EPI ISL 467501|B.1.1|South Africa|2020-06-01	Africa|hCoV-19/South Africa/KRISP-K000639/2020|EPI ISL 509288|C.1|South Africa|2020-07-13	0.0003050192	Africa
Africa|hCoV-19/South Africa/KRISP-0152/2020|EPI ISL 467502|B.1.1|South Africa|2020-06-01	Africa|hCoV-19/South Africa/KRISP-K000639/2020|EPI ISL 509288|C.1|South Africa|2020-07-13	0.0002706330	Africa
Africa|hCoV-19/South Africa/KRISP-0153/2020|EPI ISL 467503|B.1.1|South Africa|2020-06-01	Africa|hCoV-19/South Africa/KRISP-K000639/2020|EPI ISL 509288|C.1|South Africa|2020-07-13	0.0003044683	Africa
Africa|hCoV-19/South Africa/KRISP-0154/2020|EPI ISL 467504|B.1.1|South Africa|2020-06-01	Africa|hCoV-19/South Africa/KRISP-K000639/2020|EPI ISL 509288|C.1|South Africa|2020-07-13	0.0002043258	Africa
Africa|hCoV-19/South Africa/KRISP-0155/2020|EPI ISL 467505|B.1.106|South Africa|2020-06-01	Africa|hCoV-19/South Africa/KRISP-K000639/2020|EPI ISL 509288|C.1|South Africa|2020-07-13	0.0004116311	Africa
Africa|hCoV-19/South Africa/KRISP-0157/2020|EPI ISL 467507|B.1.1.273|South Africa|2020-05-25	Africa|hCoV-19/South Africa/KRISP-K000639/2020|EPI ISL 509288|C.1|South Africa|2020-07-13	0.0003382981	Africa
Africa|hCoV-19/South Africa/KRISP-0158/2020|EPI ISL 467508|B.1.106|South Africa|2020-05-28	Africa|hCoV-19/South Africa/KRISP-K000639/2020|EPI ISL 509288|C.1|South Africa|2020-07-13	0.0004398827	Africa
Africa|hCoV-19/South Africa/KRISP-0159/2020|EPI ISL 467509|B.1.5|South Africa|2020-06-01	Africa|hCoV-19/South Africa/KRISP-K000639/2020|EPI ISL 509288|C.1|South Africa|2020-07-13	0.0003044827	Africa
Africa|hCoV-19/South Africa/KRISP-0160/2020|EPI ISL 467510|B.1.5|South Africa|2020-06-01	Africa|hCoV-19/South Africa/KRISP-K000639/2020|EPI ISL 509288|C.1|South Africa|2020-07-13	0.0003077936	Africa
Africa|hCoV-19/South Africa/KRISP-0161/2020|EPI ISL 467511|B.1.106|South Africa|2020-06-01	Africa|hCoV-19/South Africa/KRISP-K000639/2020|EPI ISL 509288|C.1|South Africa|2020-07-13	0.0004060197	Africa
Africa|hCoV-19/South Africa/KRISP-0165/2020|EPI ISL 467515|B.1.1|South Africa|2020-05-29	Africa|hCoV-19/South Africa/KRISP-K000639/2020|EPI ISL 509288|C.1|South Africa|2020-07-13	0.0002383582	Africa
Africa|hCoV-19/South Africa/KRISP-0166/2020|EPI ISL 467516|B.1.5|South Africa|2020-04-14	Africa|hCoV-19/South Africa/KRISP-K000639/2020|EPI ISL 509288|C.1|South Africa|2020-07-13	0.0004060470	Africa
Africa|hCoV-19/South Africa/KRISP-0167/2020|EPI ISL 467517|B.1.106|South Africa|2020-06-02	Africa|hCoV-19/South Africa/KRISP-K000639/2020|EPI ISL 509288|C.1|South Africa|2020-07-13	0.0004060195	Africa
Africa|hCoV-19/South Africa/KRISP-0168/2020|EPI ISL 467518|B.1.106|South Africa|2020-05-28	Africa|hCoV-19/South Africa/KRISP-K000639/2020|EPI ISL 509288|C.1|South Africa|2020-07-13	0.0004060195	Africa
Africa|hCoV-19/South Africa/KRISP-0169/2020|EPI ISL 467519|B.1|South Africa|2020-05-31	Africa|hCoV-19/South Africa/KRISP-K000639/2020|EPI ISL 509288|C.1|South Africa|2020-07-13	0.0004080724	Africa
Africa|hCoV-19/South Africa/KRISP-0170/2020|EPI ISL 467520|B.1.1.273|South Africa|2020-05-31	Africa|hCoV-19/South Africa/KRISP-K000639/2020|EPI ISL 509288|C.1|South Africa|2020-07-13	0.0003403936	Africa
Africa|hCoV-19/South Africa/KRISP-0174/2020|EPI ISL 467524|B.1.106|South Africa|2020-06-04	Africa|hCoV-19/South Africa/KRISP-K000639/2020|EPI ISL 509288|C.1|South Africa|2020-07-13	0.0004060195	Africa
Africa|hCoV-19/South Africa/KRISP-0175/2020|EPI ISL 482702|B.1.1.273|South Africa|2020-06-05	Africa|hCoV-19/South Africa/KRISP-K000639/2020|EPI ISL 509288|C.1|South Africa|2020-07-13	0.0003394890	Africa
Africa|hCoV-19/South Africa/KRISP-0178/2020|EPI ISL 482704|B.1.1.57|South Africa|2020-06-05	Africa|hCoV-19/South Africa/KRISP-K000639/2020|EPI ISL 509288|C.1|South Africa|2020-07-13	0.0003056023	Africa
Africa|hCoV-19/South Africa/KRISP-0179/2020|EPI ISL 482705|B.1.5.16|South Africa|2020-06-06	Africa|hCoV-19/South Africa/KRISP-K000639/2020|EPI ISL 509288|C.1|South Africa|2020-07-13	0.0005075898	Africa
Africa|hCoV-19/South Africa/KRISP-0185/2020|EPI ISL 482708|B.1.1|South Africa|2020-06-07	Africa|hCoV-19/South Africa/KRISP-K000639/2020|EPI ISL 509288|C.1|South Africa|2020-07-13	0.0003044816	Africa
Africa|hCoV-19/South Africa/KRISP-0190/2020|EPI ISL 482709|B.1.1.273|South Africa|2020-06-06	Africa|hCoV-19/South Africa/KRISP-K000639/2020|EPI ISL 509288|C.1|South Africa|2020-07-13	0.0003385615	Africa
Africa|hCoV-19/South Africa/KRISP-0191/2020|EPI ISL 482710|B.1.106|South Africa|2020-06-04	Africa|hCoV-19/South Africa/KRISP-K000639/2020|EPI ISL 509288|C.1|South Africa|2020-07-13	0.0004401017	Africa
Africa|hCoV-19/South Africa/KRISP-0193/2020|EPI ISL 482848|B.1.106|South Africa|2020-06-03	Africa|hCoV-19/South Africa/KRISP-K000639/2020|EPI ISL 509288|C.1|South Africa|2020-07-13	0.0004098881	Africa
Africa|hCoV-19/South Africa/KRISP-0194/2020|EPI ISL 482849|B.1.106|South Africa|2020-06-06	Africa|hCoV-19/South Africa/KRISP-K000639/2020|EPI ISL 509288|C.1|South Africa|2020-07-13	0.0004207809	Africa
Africa|hCoV-19/South Africa/KRISP-0195/2020|EPI ISL 482850|B.1.106|South Africa|2020-06-07	Africa|hCoV-19/South Africa/KRISP-K000639/2020|EPI ISL 509288|C.1|South Africa|2020-07-13	0.0004850865	Africa
Africa|hCoV-19/South Africa/KRISP-0196/2020|EPI ISL 482712|B.1.106|South Africa|2020-06-08	Africa|hCoV-19/South Africa/KRISP-K000639/2020|EPI ISL 509288|C.1|South Africa|2020-07-13	0.0004737088	Africa
Africa|hCoV-19/South Africa/KRISP-0197/2020|EPI ISL 482713|B.1.1.206|South Africa|2020-06-08	Africa|hCoV-19/South Africa/KRISP-K000639/2020|EPI ISL 509288|C.1|South Africa|2020-07-13	0.0003085172	Africa
Africa|hCoV-19/South Africa/KRISP-0198/2020|EPI ISL 482851|B.1.1|South Africa|2020-06-11	Africa|hCoV-19/South Africa/KRISP-K000639/2020|EPI ISL 509288|C.1|South Africa|2020-07-13	0.0002745678	Africa
Africa|hCoV-19/South Africa/KRISP-0199/2020|EPI ISL 482714|B.1.5|South Africa|2020-06-11	Africa|hCoV-19/South Africa/KRISP-K000639/2020|EPI ISL 509288|C.1|South Africa|2020-07-13	0.0004455358	Africa
Africa|hCoV-19/South Africa/KRISP-02/2020|EPI ISL 421572|B|South Africa|2020-03-23	Africa|hCoV-19/South Africa/KRISP-K000639/2020|EPI ISL 509288|C.1|South Africa|2020-07-13	0.0005881807	Africa
Africa|hCoV-19/South Africa/KRISP-0200/2020|EPI ISL 482715|B.1.5|South Africa|2020-06-11	Africa|hCoV-19/South Africa/KRISP-K000639/2020|EPI ISL 509288|C.1|South Africa|2020-07-13	0.0004110855	Africa
Africa|hCoV-19/South Africa/KRISP-0201/2020|EPI ISL 482716|B.1.1|South Africa|2020-06-11	Africa|hCoV-19/South Africa/KRISP-K000639/2020|EPI ISL 509288|C.1|South Africa|2020-07-13	0.0002367886	Africa
Africa|hCoV-19/South Africa/KRISP-0203/2020|EPI ISL 482852|B.1.1|South Africa|2020-06-11	Africa|hCoV-19/South Africa/KRISP-K000639/2020|EPI ISL 509288|C.1|South Africa|2020-07-13	0.0002707978	Africa
Africa|hCoV-19/South Africa/KRISP-0206/2020|EPI ISL 482719|B.1.5|South Africa|2020-06-11	Africa|hCoV-19/South Africa/KRISP-K000639/2020|EPI ISL 509288|C.1|South Africa|2020-07-13	0.0004070385	Africa
Africa|hCoV-19/South Africa/KRISP-0211/2020|EPI ISL 482720|B.1.5|South Africa|2020-06-11	Africa|hCoV-19/South Africa/KRISP-K000639/2020|EPI ISL 509288|C.1|South Africa|2020-07-13	0.0003723029	Africa
Africa|hCoV-19/South Africa/KRISP-0212/2020|EPI ISL 482721|B.1.5|South Africa|2020-06-11	Africa|hCoV-19/South Africa/KRISP-K000639/2020|EPI ISL 509288|C.1|South Africa|2020-07-13	0.0003732882	Africa
Africa|hCoV-19/South Africa/KRISP-0213/2020|EPI ISL 482722|B.1.5|South Africa|2020-06-11	Africa|hCoV-19/South Africa/KRISP-K000639/2020|EPI ISL 509288|C.1|South Africa|2020-07-13	0.0003385844	Africa
Africa|hCoV-19/South Africa/KRISP-0214/2020|EPI ISL 482723|B.1.5|South Africa|2020-06-11	Africa|hCoV-19/South Africa/KRISP-K000639/2020|EPI ISL 509288|C.1|South Africa|2020-07-13	0.0004417358	Africa
Africa|hCoV-19/South Africa/KRISP-0224/2020|EPI ISL 482724|B.1.144|South Africa|2020-06-11	Africa|hCoV-19/South Africa/KRISP-K000639/2020|EPI ISL 509288|C.1|South Africa|2020-07-13	0.0003767138	Africa
Africa|hCoV-19/South Africa/KRISP-0243/2020|EPI ISL 482725|B.1.140|South Africa|2020-06-14	Africa|hCoV-19/South Africa/KRISP-K000639/2020|EPI ISL 509288|C.1|South Africa|2020-07-13	0.0005207149	Africa
Africa|hCoV-19/South Africa/KRISP-0245/2020|EPI ISL 482726|B.1.144|South Africa|2020-06-14	Africa|hCoV-19/South Africa/KRISP-K000639/2020|EPI ISL 509288|C.1|South Africa|2020-07-13	0.0004060194	Africa
Africa|hCoV-19/South Africa/KRISP-0255/2020|EPI ISL 482728|B.1.5|South Africa|2020-06-14	Africa|hCoV-19/South Africa/KRISP-K000639/2020|EPI ISL 509288|C.1|South Africa|2020-07-13	0.0003762037	Africa
Africa|hCoV-19/South Africa/KRISP-0259/2020|EPI ISL 482729|B.1|South Africa|2020-06-15	Africa|hCoV-19/South Africa/KRISP-K000639/2020|EPI ISL 509288|C.1|South Africa|2020-07-13	0.0004820651	Africa
Africa|hCoV-19/South Africa/KRISP-0260/2020|EPI ISL 482730|B.1.140|South Africa|2020-06-15	Africa|hCoV-19/South Africa/KRISP-K000639/2020|EPI ISL 509288|C.1|South Africa|2020-07-13	0.0005505483	Africa
Africa|hCoV-19/South Africa/KRISP-0261/2020|EPI ISL 482731|B.1.5|South Africa|2020-06-15	Africa|hCoV-19/South Africa/KRISP-K000639/2020|EPI ISL 509288|C.1|South Africa|2020-07-13	0.0004454209	Africa
Africa|hCoV-19/South Africa/KRISP-0266/2020|EPI ISL 482853|B.1.1|South Africa|2020-06-17	Africa|hCoV-19/South Africa/KRISP-K000639/2020|EPI ISL 509288|C.1|South Africa|2020-07-13	0.0004060362	Africa
Africa|hCoV-19/South Africa/KRISP-0267/2020|EPI ISL 482854|A|South Africa|2020-06-17	Africa|hCoV-19/South Africa/KRISP-K000639/2020|EPI ISL 509288|C.1|South Africa|2020-07-13	0.0009958894	Africa
Africa|hCoV-19/South Africa/KRISP-0268/2020|EPI ISL 482855|B.1.1.117|South Africa|2020-06-17	Africa|hCoV-19/South Africa/KRISP-K000639/2020|EPI ISL 509288|C.1|South Africa|2020-07-13	0.0003424096	Africa
Africa|hCoV-19/South Africa/KRISP-0269/2020|EPI ISL 482856|B.1.5|South Africa|2020-06-17	Africa|hCoV-19/South Africa/KRISP-K000639/2020|EPI ISL 509288|C.1|South Africa|2020-07-13	0.0004463259	Africa
Africa|hCoV-19/South Africa/KRISP-0270/2020|EPI ISL 482857|B.1.1.117|South Africa|2020-06-17	Africa|hCoV-19/South Africa/KRISP-K000639/2020|EPI ISL 509288|C.1|South Africa|2020-07-13	0.0003415677	Africa
Africa|hCoV-19/South Africa/KRISP-0271/2020|EPI ISL 482858|B.1.1|South Africa|2020-06-17	Africa|hCoV-19/South Africa/KRISP-K000639/2020|EPI ISL 509288|C.1|South Africa|2020-07-13	0.0004143944	Africa
Africa|hCoV-19/South Africa/KRISP-0272/2020|EPI ISL 482859|B.1.1|South Africa|2020-06-17	Africa|hCoV-19/South Africa/KRISP-K000639/2020|EPI ISL 509288|C.1|South Africa|2020-07-13	0.0002756394	Africa
Africa|hCoV-19/South Africa/KRISP-0273/2020|EPI ISL 482860|B.1.1.57|South Africa|2020-06-18	Africa|hCoV-19/South Africa/KRISP-K000639/2020|EPI ISL 509288|C.1|South Africa|2020-07-13	0.0004478923	Africa
Africa|hCoV-19/South Africa/KRISP-0274/2020|EPI ISL 482861|B.1.1.57|South Africa|2020-06-18	Africa|hCoV-19/South Africa/KRISP-K000639/2020|EPI ISL 509288|C.1|South Africa|2020-07-13	0.0004470149	Africa
Africa|hCoV-19/South Africa/KRISP-0275/2020|EPI ISL 482862|B.1.1|South Africa|2020-06-18	Africa|hCoV-19/South Africa/KRISP-K000639/2020|EPI ISL 509288|C.1|South Africa|2020-07-13	0.0002712359	Africa
Africa|hCoV-19/South Africa/KRISP-0276/2020|EPI ISL 482863|B.1.1.57|South Africa|2020-06-18	Africa|hCoV-19/South Africa/KRISP-K000639/2020|EPI ISL 509288|C.1|South Africa|2020-07-13	0.0004490680	Africa
Africa|hCoV-19/South Africa/KRISP-0277/2020|EPI ISL 482864|B.1.1.273|South Africa|2020-06-16	Africa|hCoV-19/South Africa/KRISP-K000639/2020|EPI ISL 509288|C.1|South Africa|2020-07-13	0.0004833845	Africa
Africa|hCoV-19/South Africa/KRISP-0278/2020|EPI ISL 482865|B.1.1.75|South Africa|2020-06-16	Africa|hCoV-19/South Africa/KRISP-K000639/2020|EPI ISL 509288|C.1|South Africa|2020-07-13	0.0003410120	Africa
Africa|hCoV-19/South Africa/KRISP-0279/2020|EPI ISL 482866|B.1.1.56|South Africa|2020-06-16	Africa|hCoV-19/South Africa/KRISP-K000639/2020|EPI ISL 509288|C.1|South Africa|2020-07-13	0.0003815685	Africa
Africa|hCoV-19/South Africa/KRISP-0280/2020|EPI ISL 482867|B.1.1.206|South Africa|2020-06-16	Africa|hCoV-19/South Africa/KRISP-K000639/2020|EPI ISL 509288|C.1|South Africa|2020-07-13	0.0003383049	Africa
Africa|hCoV-19/South Africa/KRISP-0281/2020|EPI ISL 482868|B.1.1.206|South Africa|2020-06-16	Africa|hCoV-19/South Africa/KRISP-K000639/2020|EPI ISL 509288|C.1|South Africa|2020-07-13	0.0003457906	Africa
Africa|hCoV-19/South Africa/KRISP-0282/2020|EPI ISL 482869|B.1.1.206|South Africa|2020-06-16	Africa|hCoV-19/South Africa/KRISP-K000639/2020|EPI ISL 509288|C.1|South Africa|2020-07-13	0.0003802198	Africa
Africa|hCoV-19/South Africa/KRISP-0283/2020|EPI ISL 482870|B.1.1.206|South Africa|2020-06-16	Africa|hCoV-19/South Africa/KRISP-K000639/2020|EPI ISL 509288|C.1|South Africa|2020-07-13	0.0003514610	Africa
Africa|hCoV-19/South Africa/KRISP-0284/2020|EPI ISL 482871|B.1.1.206|South Africa|2020-06-16	Africa|hCoV-19/South Africa/KRISP-K000639/2020|EPI ISL 509288|C.1|South Africa|2020-07-13	0.0004096164	Africa
Africa|hCoV-19/South Africa/KRISP-0285/2020|EPI ISL 482872|B.1.1.206|South Africa|2020-06-16	Africa|hCoV-19/South Africa/KRISP-K000639/2020|EPI ISL 509288|C.1|South Africa|2020-07-13	0.0003788711	Africa
Africa|hCoV-19/South Africa/KRISP-0286/2020|EPI ISL 487277|B.1.1|South Africa|2020-06-26	Africa|hCoV-19/South Africa/KRISP-K000639/2020|EPI ISL 509288|C.1|South Africa|2020-07-13	0.0002367887	Africa
Africa|hCoV-19/South Africa/KRISP-0287/2020|EPI ISL 487278|B.1.1.84|South Africa|2020-06-26	Africa|hCoV-19/South Africa/KRISP-K000639/2020|EPI ISL 509288|C.1|South Africa|2020-07-13	0.0002730126	Africa
Africa|hCoV-19/South Africa/KRISP-0288/2020|EPI ISL 487279|B.1.140|South Africa|2020-06-26	Africa|hCoV-19/South Africa/KRISP-K000639/2020|EPI ISL 509288|C.1|South Africa|2020-07-13	0.0004828564	Africa
Africa|hCoV-19/South Africa/KRISP-0290/2020|EPI ISL 487280|B.1.1.84|South Africa|2020-06-26	Africa|hCoV-19/South Africa/KRISP-K000639/2020|EPI ISL 509288|C.1|South Africa|2020-07-13	0.0003054053	Africa
Africa|hCoV-19/South Africa/KRISP-0291/2020|EPI ISL 487281|B.1.1.84|South Africa|2020-06-26	Africa|hCoV-19/South Africa/KRISP-K000639/2020|EPI ISL 509288|C.1|South Africa|2020-07-13	0.0003728329	Africa
Africa|hCoV-19/South Africa/KRISP-0293/2020|EPI ISL 487282|B.1.5|South Africa|2020-06-25	Africa|hCoV-19/South Africa/KRISP-K000639/2020|EPI ISL 509288|C.1|South Africa|2020-07-13	0.0005570201	Africa
Africa|hCoV-19/South Africa/KRISP-0296/2020|EPI ISL 487284|B.1.1.57|South Africa|2020-06-26	Africa|hCoV-19/South Africa/KRISP-K000639/2020|EPI ISL 509288|C.1|South Africa|2020-07-13	0.0002752128	Africa
Africa|hCoV-19/South Africa/KRISP-0297/2020|EPI ISL 487285|B.1.1.84|South Africa|2020-06-26	Africa|hCoV-19/South Africa/KRISP-K000639/2020|EPI ISL 509288|C.1|South Africa|2020-07-13	0.0002736475	Africa
Africa|hCoV-19/South Africa/KRISP-0299/2020|EPI ISL 487287|B.1.140|South Africa|2020-06-25	Africa|hCoV-19/South Africa/KRISP-K000639/2020|EPI ISL 509288|C.1|South Africa|2020-07-13	0.0004438529	Africa
Africa|hCoV-19/South Africa/KRISP-0300/2020|EPI ISL 487288|B.1.140|South Africa|2020-06-25	Africa|hCoV-19/South Africa/KRISP-K000639/2020|EPI ISL 509288|C.1|South Africa|2020-07-13	0.0004737519	Africa
Africa|hCoV-19/South Africa/KRISP-0302/2020|EPI ISL 487289|B.1.5|South Africa|2020-06-24	Africa|hCoV-19/South Africa/KRISP-K000639/2020|EPI ISL 509288|C.1|South Africa|2020-07-13	0.0004867941	Africa
Africa|hCoV-19/South Africa/KRISP-0303/2020|EPI ISL 487348|B.1.144|South Africa|2020-06-25	Africa|hCoV-19/South Africa/KRISP-K000639/2020|EPI ISL 509288|C.1|South Africa|2020-07-13	0.0005161454	Africa
Africa|hCoV-19/South Africa/KRISP-0305/2020|EPI ISL 487291|B.1.1.206|South Africa|2020-06-24	Africa|hCoV-19/South Africa/KRISP-K000639/2020|EPI ISL 509288|C.1|South Africa|2020-07-13	0.0003880515	Africa
Africa|hCoV-19/South Africa/KRISP-0308/2020|EPI ISL 487292|C.1|South Africa|2020-06-24	Africa|hCoV-19/South Africa/KRISP-K000639/2020|EPI ISL 509288|C.1|South Africa|2020-07-13	0.0000681766	Africa
Africa|hCoV-19/South Africa/KRISP-0309/2020|EPI ISL 487293|C.1|South Africa|2020-06-24	Africa|hCoV-19/South Africa/KRISP-K000639/2020|EPI ISL 509288|C.1|South Africa|2020-07-13	0.0000348869	Africa
Africa|hCoV-19/South Africa/KRISP-0310/2020|EPI ISL 487294|C.1|South Africa|2020-06-24	Africa|hCoV-19/South Africa/KRISP-K000639/2020|EPI ISL 509288|C.1|South Africa|2020-07-13	0.0000683823	Africa
Africa|hCoV-19/South Africa/KRISP-0312/2020|EPI ISL 487295|B.1.1.62|South Africa|2020-06-24	Africa|hCoV-19/South Africa/KRISP-K000639/2020|EPI ISL 509288|C.1|South Africa|2020-07-13	0.0003057714	Africa
Africa|hCoV-19/South Africa/KRISP-0318/2020|EPI ISL 487297|B.1.1.206|South Africa|2020-06-23	Africa|hCoV-19/South Africa/KRISP-K000639/2020|EPI ISL 509288|C.1|South Africa|2020-07-13	0.0003046022	Africa
Africa|hCoV-19/South Africa/KRISP-0321/2020|EPI ISL 487298|B.1.1.206|South Africa|2020-06-24	Africa|hCoV-19/South Africa/KRISP-K000639/2020|EPI ISL 509288|C.1|South Africa|2020-07-13	0.0003814496	Africa
Africa|hCoV-19/South Africa/KRISP-0322/2020|EPI ISL 487299|B.1.1.288|South Africa|2020-06-24	Africa|hCoV-19/South Africa/KRISP-K000639/2020|EPI ISL 509288|C.1|South Africa|2020-07-13	0.0002099274	Africa
Africa|hCoV-19/South Africa/KRISP-0323/2020|EPI ISL 487300|B.1.1.288|South Africa|2020-06-24	Africa|hCoV-19/South Africa/KRISP-K000639/2020|EPI ISL 509288|C.1|South Africa|2020-07-13	0.0002406794	Africa
Africa|hCoV-19/South Africa/KRISP-0327/2020|EPI ISL 487301|C.1|South Africa|2020-06-24	Africa|hCoV-19/South Africa/KRISP-K000639/2020|EPI ISL 509288|C.1|South Africa|2020-07-13	0.0000703471	Africa
Africa|hCoV-19/South Africa/KRISP-0331/2020|EPI ISL 487302|B.1.1.206|South Africa|2020-06-24	Africa|hCoV-19/South Africa/KRISP-K000639/2020|EPI ISL 509288|C.1|South Africa|2020-07-13	0.0003441719	Africa
Africa|hCoV-19/South Africa/KRISP-0332/2020|EPI ISL 487303|C.1|South Africa|2020-06-24	Africa|hCoV-19/South Africa/KRISP-K000639/2020|EPI ISL 509288|C.1|South Africa|2020-07-13	0.0000344627	Africa
Africa|hCoV-19/South Africa/KRISP-0336/2020|EPI ISL 487304|B.1.1.273|South Africa|2020-06-18	Africa|hCoV-19/South Africa/KRISP-K000639/2020|EPI ISL 509288|C.1|South Africa|2020-07-13	0.0004398530	Africa
Africa|hCoV-19/South Africa/KRISP-0337/2020|EPI ISL 495517|B.1.1.273|South Africa|2020-06-18	Africa|hCoV-19/South Africa/KRISP-K000639/2020|EPI ISL 509288|C.1|South Africa|2020-07-13	0.0004523392	Africa
Africa|hCoV-19/South Africa/KRISP-0338/2020|EPI ISL 487305|B.1.1.273|South Africa|2020-06-18	Africa|hCoV-19/South Africa/KRISP-K000639/2020|EPI ISL 509288|C.1|South Africa|2020-07-13	0.0004091474	Africa
Africa|hCoV-19/South Africa/KRISP-0339/2020|EPI ISL 487306|B.1.1.273|South Africa|2020-06-18	Africa|hCoV-19/South Africa/KRISP-K000639/2020|EPI ISL 509288|C.1|South Africa|2020-07-13	0.0004169655	Africa
Africa|hCoV-19/South Africa/KRISP-0340/2020|EPI ISL 487307|B.1.1.273|South Africa|2020-06-17	Africa|hCoV-19/South Africa/KRISP-K000639/2020|EPI ISL 509288|C.1|South Africa|2020-07-13	0.0004135464	Africa
Africa|hCoV-19/South Africa/KRISP-0342/2020|EPI ISL 495518|B.1.1.206|South Africa|2020-06-18	Africa|hCoV-19/South Africa/KRISP-K000639/2020|EPI ISL 509288|C.1|South Africa|2020-07-13	0.0004575217	Africa
Africa|hCoV-19/South Africa/KRISP-0343/2020|EPI ISL 495519|H.1|South Africa|2020-06-18	Africa|hCoV-19/South Africa/KRISP-K000639/2020|EPI ISL 509288|C.1|South Africa|2020-07-13	0.0003080145	Africa
Africa|hCoV-19/South Africa/KRISP-0344/2020|EPI ISL 495520|C.1|South Africa|2020-06-20	Africa|hCoV-19/South Africa/KRISP-K000639/2020|EPI ISL 509288|C.1|South Africa|2020-07-13	0.0001697801	Africa
Africa|hCoV-19/South Africa/KRISP-0346/2020|EPI ISL 495521|B.1.140|South Africa|2020-06-18	Africa|hCoV-19/South Africa/KRISP-K000639/2020|EPI ISL 509288|C.1|South Africa|2020-07-13	0.0005201365	Africa
Africa|hCoV-19/South Africa/KRISP-0347/2020|EPI ISL 487308|B.1.1.206|South Africa|2020-06-18	Africa|hCoV-19/South Africa/KRISP-K000639/2020|EPI ISL 509288|C.1|South Africa|2020-07-13	0.0004398616	Africa
Africa|hCoV-19/South Africa/KRISP-0348/2020|EPI ISL 487309|B.1.144|South Africa|2020-06-18	Africa|hCoV-19/South Africa/KRISP-K000639/2020|EPI ISL 509288|C.1|South Africa|2020-07-13	0.0004850189	Africa
Africa|hCoV-19/South Africa/KRISP-0349/2020|EPI ISL 487310|B.1.1.206|South Africa|2020-06-17	Africa|hCoV-19/South Africa/KRISP-K000639/2020|EPI ISL 509288|C.1|South Africa|2020-07-13	0.0002726870	Africa
Africa|hCoV-19/South Africa/KRISP-0350/2020|EPI ISL 487311|B.1.1.206|South Africa|2020-06-17	Africa|hCoV-19/South Africa/KRISP-K000639/2020|EPI ISL 509288|C.1|South Africa|2020-07-13	0.0002708776	Africa
Africa|hCoV-19/South Africa/KRISP-0352/2020|EPI ISL 487312|B.1.1.206|South Africa|2020-06-17	Africa|hCoV-19/South Africa/KRISP-K000639/2020|EPI ISL 509288|C.1|South Africa|2020-07-13	0.0002708043	Africa
Africa|hCoV-19/South Africa/KRISP-0356/2020|EPI ISL 487313|B.1.5|South Africa|2020-06-25	Africa|hCoV-19/South Africa/KRISP-K000639/2020|EPI ISL 509288|C.1|South Africa|2020-07-13	0.0005107069	Africa
Africa|hCoV-19/South Africa/KRISP-0360/2020|EPI ISL 487314|C.1|South Africa|2020-06-19	Africa|hCoV-19/South Africa/KRISP-K000639/2020|EPI ISL 509288|C.1|South Africa|2020-07-13	0.0001014657	Africa
Africa|hCoV-19/South Africa/KRISP-0361/2020|EPI ISL 487315|B.1.1.206|South Africa|2020-06-18	Africa|hCoV-19/South Africa/KRISP-K000639/2020|EPI ISL 509288|C.1|South Africa|2020-07-13	0.0004174426	Africa
Africa|hCoV-19/South Africa/KRISP-0365/2020|EPI ISL 487316|B.1.1.84|South Africa|2020-06-25	Africa|hCoV-19/South Africa/KRISP-K000639/2020|EPI ISL 509288|C.1|South Africa|2020-07-13	0.0003044623	Africa
Africa|hCoV-19/South Africa/KRISP-0366/2020|EPI ISL 487317|B.1.1|South Africa|2020-06-18	Africa|hCoV-19/South Africa/KRISP-K000639/2020|EPI ISL 509288|C.1|South Africa|2020-07-13	0.0002100177	Africa
Africa|hCoV-19/South Africa/KRISP-0367/2020|EPI ISL 487318|B.1.1.273|South Africa|2020-06-25	Africa|hCoV-19/South Africa/KRISP-K000639/2020|EPI ISL 509288|C.1|South Africa|2020-07-13	0.0004067311	Africa
Africa|hCoV-19/South Africa/KRISP-0368/2020|EPI ISL 487319|B.1.1|South Africa|2020-06-18	Africa|hCoV-19/South Africa/KRISP-K000639/2020|EPI ISL 509288|C.1|South Africa|2020-07-13	0.0002367943	Africa
Africa|hCoV-19/South Africa/KRISP-0369/2020|EPI ISL 487320|B.1.1.84|South Africa|2020-06-25	Africa|hCoV-19/South Africa/KRISP-K000639/2020|EPI ISL 509288|C.1|South Africa|2020-07-13	0.0003044549	Africa
Africa|hCoV-19/South Africa/KRISP-0370/2020|EPI ISL 487321|B.1.140|South Africa|2020-06-25	Africa|hCoV-19/South Africa/KRISP-K000639/2020|EPI ISL 509288|C.1|South Africa|2020-07-13	0.0005076240	Africa
Africa|hCoV-19/South Africa/KRISP-0372/2020|EPI ISL 487323|B.1.106|South Africa|2020-06-19	Africa|hCoV-19/South Africa/KRISP-K000639/2020|EPI ISL 509288|C.1|South Africa|2020-07-13	0.0004115142	Africa
Africa|hCoV-19/South Africa/KRISP-0373/2020|EPI ISL 487324|B.1.106|South Africa|2020-06-19	Africa|hCoV-19/South Africa/KRISP-K000639/2020|EPI ISL 509288|C.1|South Africa|2020-07-13	0.0004737295	Africa
Africa|hCoV-19/South Africa/KRISP-0375/2020|EPI ISL 487325|B.1.140|South Africa|2020-06-25	Africa|hCoV-19/South Africa/KRISP-K000639/2020|EPI ISL 509288|C.1|South Africa|2020-07-13	0.0005113262	Africa
Africa|hCoV-19/South Africa/KRISP-0376/2020|EPI ISL 487326|B.1.5|South Africa|2020-06-22	Africa|hCoV-19/South Africa/KRISP-K000639/2020|EPI ISL 509288|C.1|South Africa|2020-07-13	0.0003417074	Africa
Africa|hCoV-19/South Africa/KRISP-0377/2020|EPI ISL 495522|B.1.1|South Africa|2020-06-22	Africa|hCoV-19/South Africa/KRISP-K000639/2020|EPI ISL 509288|C.1|South Africa|2020-07-13	0.0002491148	Africa
Africa|hCoV-19/South Africa/KRISP-0378/2020|EPI ISL 487327|B.1.1.84|South Africa|2020-06-22	Africa|hCoV-19/South Africa/KRISP-K000639/2020|EPI ISL 509288|C.1|South Africa|2020-07-13	0.0003137071	Africa
Africa|hCoV-19/South Africa/KRISP-0380/2020|EPI ISL 487328|B.1.1.84|South Africa|2020-06-25	Africa|hCoV-19/South Africa/KRISP-K000639/2020|EPI ISL 509288|C.1|South Africa|2020-07-13	0.0002708869	Africa
Africa|hCoV-19/South Africa/KRISP-0382/2020|EPI ISL 495523|B.1.140|South Africa|2020-06-25	Africa|hCoV-19/South Africa/KRISP-K000639/2020|EPI ISL 509288|C.1|South Africa|2020-07-13	0.0004934345	Africa
Africa|hCoV-19/South Africa/KRISP-0383/2020|EPI ISL 495524|B.1.140|South Africa|2020-06-25	Africa|hCoV-19/South Africa/KRISP-K000639/2020|EPI ISL 509288|C.1|South Africa|2020-07-13	0.0006828760	Africa
Africa|hCoV-19/South Africa/KRISP-0384/2020|EPI ISL 495525|B.1.140|South Africa|2020-06-25	Africa|hCoV-19/South Africa/KRISP-K000639/2020|EPI ISL 509288|C.1|South Africa|2020-07-13	0.0004889595	Africa
Africa|hCoV-19/South Africa/KRISP-0386/2020|EPI ISL 487329|B.1.1.62|South Africa|2020-07-01	Africa|hCoV-19/South Africa/KRISP-K000639/2020|EPI ISL 509288|C.1|South Africa|2020-07-13	0.0003044813	Africa
Africa|hCoV-19/South Africa/KRISP-0387/2020|EPI ISL 487330|B.1.1.99|South Africa|2020-07-01	Africa|hCoV-19/South Africa/KRISP-K000639/2020|EPI ISL 509288|C.1|South Africa|2020-07-13	0.0003390436	Africa
Africa|hCoV-19/South Africa/KRISP-0388/2020|EPI ISL 487331|B.1.140|South Africa|2020-07-01	Africa|hCoV-19/South Africa/KRISP-K000639/2020|EPI ISL 509288|C.1|South Africa|2020-07-13	0.0004776301	Africa
Africa|hCoV-19/South Africa/KRISP-0389/2020|EPI ISL 487332|C.9|South Africa|2020-07-01	Africa|hCoV-19/South Africa/KRISP-K000639/2020|EPI ISL 509288|C.1|South Africa|2020-07-13	0.0002029705	Africa
Africa|hCoV-19/South Africa/KRISP-0390/2020|EPI ISL 487333|C.2|South Africa|2020-07-01	Africa|hCoV-19/South Africa/KRISP-K000639/2020|EPI ISL 509288|C.1|South Africa|2020-07-13	0.0002047573	Africa
Africa|hCoV-19/South Africa/KRISP-0391/2020|EPI ISL 487334|B.1.1.206|South Africa|2020-07-01	Africa|hCoV-19/South Africa/KRISP-K000639/2020|EPI ISL 509288|C.1|South Africa|2020-07-13	0.0002715026	Africa
Africa|hCoV-19/South Africa/KRISP-0392/2020|EPI ISL 487335|B.1.5.19|South Africa|2020-07-01	Africa|hCoV-19/South Africa/KRISP-K000639/2020|EPI ISL 509288|C.1|South Africa|2020-07-13	0.0003508778	Africa
Africa|hCoV-19/South Africa/KRISP-0393/2020|EPI ISL 487336|C.6|South Africa|2020-07-01	Africa|hCoV-19/South Africa/KRISP-K000639/2020|EPI ISL 509288|C.1|South Africa|2020-07-13	0.0001359985	Africa
Africa|hCoV-19/South Africa/KRISP-0394/2020|EPI ISL 487337|B.1.5.19|South Africa|2020-07-01	Africa|hCoV-19/South Africa/KRISP-K000639/2020|EPI ISL 509288|C.1|South Africa|2020-07-13	0.0004413161	Africa
Africa|hCoV-19/South Africa/KRISP-0395/2020|EPI ISL 487338|C.2|South Africa|2020-07-01	Africa|hCoV-19/South Africa/KRISP-K000639/2020|EPI ISL 509288|C.1|South Africa|2020-07-13	0.0002029616	Africa
Africa|hCoV-19/South Africa/KRISP-0396/2020|EPI ISL 487339|C.1|South Africa|2020-07-01	Africa|hCoV-19/South Africa/KRISP-K000639/2020|EPI ISL 509288|C.1|South Africa|2020-07-13	0.0000679628	Africa
Africa|hCoV-19/South Africa/KRISP-0397/2020|EPI ISL 487340|B.1.5|South Africa|2020-07-01	Africa|hCoV-19/South Africa/KRISP-K000639/2020|EPI ISL 509288|C.1|South Africa|2020-07-13	0.0004060113	Africa
Africa|hCoV-19/South Africa/KRISP-0398/2020|EPI ISL 487341|B.1.1.206|South Africa|2020-07-01	Africa|hCoV-19/South Africa/KRISP-K000639/2020|EPI ISL 509288|C.1|South Africa|2020-07-13	0.0003475360	Africa
Africa|hCoV-19/South Africa/KRISP-04/2020|EPI ISL 436684|B.1.1.273|South Africa|2020-03-31	Africa|hCoV-19/South Africa/KRISP-K000639/2020|EPI ISL 509288|C.1|South Africa|2020-07-13	0.0002712815	Africa
Africa|hCoV-19/South Africa/KRISP-0402/2020|EPI ISL 495527|B.1.140|South Africa|2020-06-23	Africa|hCoV-19/South Africa/KRISP-K000639/2020|EPI ISL 509288|C.1|South Africa|2020-07-13	0.0005427382	Africa
Africa|hCoV-19/South Africa/KRISP-0403/2020|EPI ISL 495528|C.1|South Africa|2020-06-23	Africa|hCoV-19/South Africa/KRISP-K000639/2020|EPI ISL 509288|C.1|South Africa|2020-07-13	0.0000000000	Africa
Africa|hCoV-19/South Africa/KRISP-0404/2020|EPI ISL 495529|B.1.1.206|South Africa|2020-06-24	Africa|hCoV-19/South Africa/KRISP-K000639/2020|EPI ISL 509288|C.1|South Africa|2020-07-13	0.0003383198	Africa
Africa|hCoV-19/South Africa/KRISP-0405/2020|EPI ISL 495530|B.1.140|South Africa|2020-06-23	Africa|hCoV-19/South Africa/KRISP-K000639/2020|EPI ISL 509288|C.1|South Africa|2020-07-13	0.0005414894	Africa
Africa|hCoV-19/South Africa/KRISP-0406/2020|EPI ISL 495531|B.1.1.206|South Africa|2020-06-22	Africa|hCoV-19/South Africa/KRISP-K000639/2020|EPI ISL 509288|C.1|South Africa|2020-07-13	0.0003455237	Africa
Africa|hCoV-19/South Africa/KRISP-0407/2020|EPI ISL 495532|B.1.5|South Africa|2020-06-24	Africa|hCoV-19/South Africa/KRISP-K000639/2020|EPI ISL 509288|C.1|South Africa|2020-07-13	0.0003436525	Africa
Africa|hCoV-19/South Africa/KRISP-0408/2020|EPI ISL 495533|B.1.140|South Africa|2020-06-23	Africa|hCoV-19/South Africa/KRISP-K000639/2020|EPI ISL 509288|C.1|South Africa|2020-07-13	0.0004572611	Africa
Africa|hCoV-19/South Africa/KRISP-0409/2020|EPI ISL 495534|C.1|South Africa|2020-06-23	Africa|hCoV-19/South Africa/KRISP-K000639/2020|EPI ISL 509288|C.1|South Africa|2020-07-13	0.0000000000	Africa
Africa|hCoV-19/South Africa/KRISP-0410/2020|EPI ISL 495535|B.1.140|South Africa|2020-07-02	Africa|hCoV-19/South Africa/KRISP-K000639/2020|EPI ISL 509288|C.1|South Africa|2020-07-13	0.0005753306	Africa
Africa|hCoV-19/South Africa/KRISP-0411/2020|EPI ISL 495536|B.1.1.206|South Africa|2020-07-02	Africa|hCoV-19/South Africa/KRISP-K000639/2020|EPI ISL 509288|C.1|South Africa|2020-07-13	0.0004060099	Africa
Africa|hCoV-19/South Africa/KRISP-0412/2020|EPI ISL 495537|B.1.1.206|South Africa|2020-07-02	Africa|hCoV-19/South Africa/KRISP-K000639/2020|EPI ISL 509288|C.1|South Africa|2020-07-13	0.0004398530	Africa
Africa|hCoV-19/South Africa/KRISP-0413/2020|EPI ISL 495538|B.1.1.40|South Africa|2020-07-02	Africa|hCoV-19/South Africa/KRISP-K000639/2020|EPI ISL 509288|C.1|South Africa|2020-07-13	0.0004059921	Africa
Africa|hCoV-19/South Africa/KRISP-0414/2020|EPI ISL 495539|B.1.140|South Africa|2020-07-02	Africa|hCoV-19/South Africa/KRISP-K000639/2020|EPI ISL 509288|C.1|South Africa|2020-07-13	0.0005076017	Africa
Africa|hCoV-19/South Africa/KRISP-0415/2020|EPI ISL 495540|B.1.140|South Africa|2020-07-02	Africa|hCoV-19/South Africa/KRISP-K000639/2020|EPI ISL 509288|C.1|South Africa|2020-07-13	0.0005414529	Africa
Africa|hCoV-19/South Africa/KRISP-0417/2020|EPI ISL 495541|B.1.1.62|South Africa|2020-07-02	Africa|hCoV-19/South Africa/KRISP-K000639/2020|EPI ISL 509288|C.1|South Africa|2020-07-13	0.0003721682	Africa
Africa|hCoV-19/South Africa/KRISP-0418/2020|EPI ISL 495542|B.1.1.206|South Africa|2020-07-02	Africa|hCoV-19/South Africa/KRISP-K000639/2020|EPI ISL 509288|C.1|South Africa|2020-07-13	0.0004736862	Africa
Africa|hCoV-19/South Africa/KRISP-0420/2020|EPI ISL 495543|C.9|South Africa|2020-07-01	Africa|hCoV-19/South Africa/KRISP-K000639/2020|EPI ISL 509288|C.1|South Africa|2020-07-13	0.0002033764	Africa
Africa|hCoV-19/South Africa/KRISP-0421/2020|EPI ISL 495544|B.1.1|South Africa|2020-07-01	Africa|hCoV-19/South Africa/KRISP-K000639/2020|EPI ISL 509288|C.1|South Africa|2020-07-13	0.0003391883	Africa
Africa|hCoV-19/South Africa/KRISP-0423/2020|EPI ISL 495545|B.1.140|South Africa|2020-07-01	Africa|hCoV-19/South Africa/KRISP-K000639/2020|EPI ISL 509288|C.1|South Africa|2020-07-13	0.0004477195	Africa
Africa|hCoV-19/South Africa/KRISP-0426/2020|EPI ISL 495546|B.1.1.206|South Africa|2020-07-01	Africa|hCoV-19/South Africa/KRISP-K000639/2020|EPI ISL 509288|C.1|South Africa|2020-07-13	0.0004400062	Africa
Africa|hCoV-19/South Africa/KRISP-0436/2020|EPI ISL 498055|B.1.1|South Africa|2020-07-01	Africa|hCoV-19/South Africa/KRISP-K000639/2020|EPI ISL 509288|C.1|South Africa|2020-07-13	0.0003721519	Africa
Africa|hCoV-19/South Africa/KRISP-0445/2020|EPI ISL 498058|H.1|South Africa|2020-06-30	Africa|hCoV-19/South Africa/KRISP-K000639/2020|EPI ISL 509288|C.1|South Africa|2020-07-13	0.0002753996	Africa
Africa|hCoV-19/South Africa/KRISP-0446/2020|EPI ISL 498059|B.1.5|South Africa|2020-06-30	Africa|hCoV-19/South Africa/KRISP-K000639/2020|EPI ISL 509288|C.1|South Africa|2020-07-13	0.0002757099	Africa
Africa|hCoV-19/South Africa/KRISP-045/2020|EPI ISL 436686|B.1.1.1|South Africa|2020-03-27	Africa|hCoV-19/South Africa/KRISP-K000639/2020|EPI ISL 509288|C.1|South Africa|2020-07-13	0.0001014746	Africa
Africa|hCoV-19/South Africa/KRISP-0458/2020|EPI ISL 495549|B.1.1|South Africa|2020-07-02	Africa|hCoV-19/South Africa/KRISP-K000639/2020|EPI ISL 509288|C.1|South Africa|2020-07-13	0.0004075622	Africa
Africa|hCoV-19/South Africa/KRISP-0460/2020|EPI ISL 495550|B.1.106|South Africa|2020-07-02	Africa|hCoV-19/South Africa/KRISP-K000639/2020|EPI ISL 509288|C.1|South Africa|2020-07-13	0.0004062174	Africa
Africa|hCoV-19/South Africa/KRISP-0462/2020|EPI ISL 495552|B.1.106|South Africa|2020-07-02	Africa|hCoV-19/South Africa/KRISP-K000639/2020|EPI ISL 509288|C.1|South Africa|2020-07-13	0.0004103702	Africa
Africa|hCoV-19/South Africa/KRISP-0464/2020|EPI ISL 495553|B.1.5|South Africa|2020-06-30	Africa|hCoV-19/South Africa/KRISP-K000639/2020|EPI ISL 509288|C.1|South Africa|2020-07-13	0.0004269676	Africa
Africa|hCoV-19/South Africa/KRISP-0469/2020|EPI ISL 495555|H.1|South Africa|2020-07-06	Africa|hCoV-19/South Africa/KRISP-K000639/2020|EPI ISL 509288|C.1|South Africa|2020-07-13	0.0003081542	Africa
Africa|hCoV-19/South Africa/KRISP-0474/2020|EPI ISL 495557|H.1|South Africa|2020-07-06	Africa|hCoV-19/South Africa/KRISP-K000639/2020|EPI ISL 509288|C.1|South Africa|2020-07-13	0.0003044755	Africa
Africa|hCoV-19/South Africa/KRISP-0475/2020|EPI ISL 495558|H.1|South Africa|2020-07-06	Africa|hCoV-19/South Africa/KRISP-K000639/2020|EPI ISL 509288|C.1|South Africa|2020-07-13	0.0003066534	Africa
Africa|hCoV-19/South Africa/KRISP-0478/2020|EPI ISL 495559|B.1.1|South Africa|2020-07-05	Africa|hCoV-19/South Africa/KRISP-K000639/2020|EPI ISL 509288|C.1|South Africa|2020-07-13	0.0002032668	Africa
Africa|hCoV-19/South Africa/KRISP-0485/2020|EPI ISL 495561|B.1.1.206|South Africa|2020-07-03	Africa|hCoV-19/South Africa/KRISP-K000639/2020|EPI ISL 509288|C.1|South Africa|2020-07-13	0.0002722601	Africa
Africa|hCoV-19/South Africa/KRISP-0487/2020|EPI ISL 495562|B.1.106|South Africa|2020-07-03	Africa|hCoV-19/South Africa/KRISP-K000639/2020|EPI ISL 509288|C.1|South Africa|2020-07-13	0.0005414399	Africa
Africa|hCoV-19/South Africa/KRISP-0489/2020|EPI ISL 498060|B.1.1.206|South Africa|2020-07-09	Africa|hCoV-19/South Africa/KRISP-K000639/2020|EPI ISL 509288|C.1|South Africa|2020-07-13	0.0003392689	Africa
Africa|hCoV-19/South Africa/KRISP-0490/2020|EPI ISL 498061|B.1.1.206|South Africa|2020-07-09	Africa|hCoV-19/South Africa/KRISP-K000639/2020|EPI ISL 509288|C.1|South Africa|2020-07-13	0.0003383049	Africa
Africa|hCoV-19/South Africa/KRISP-0491/2020|EPI ISL 498062|B.1.1.273|South Africa|2020-07-07	Africa|hCoV-19/South Africa/KRISP-K000639/2020|EPI ISL 509288|C.1|South Africa|2020-07-13	0.0004398249	Africa
Africa|hCoV-19/South Africa/KRISP-0492/2020|EPI ISL 498063|B.1.1.273|South Africa|2020-07-07	Africa|hCoV-19/South Africa/KRISP-K000639/2020|EPI ISL 509288|C.1|South Africa|2020-07-13	0.0004434051	Africa
Africa|hCoV-19/South Africa/KRISP-0493/2020|EPI ISL 498064|B.1.1.67|South Africa|2020-07-07	Africa|hCoV-19/South Africa/KRISP-K000639/2020|EPI ISL 509288|C.1|South Africa|2020-07-13	0.0003402546	Africa
Africa|hCoV-19/South Africa/KRISP-0494/2020|EPI ISL 498065|B.1.1.206|South Africa|2020-07-09	Africa|hCoV-19/South Africa/KRISP-K000639/2020|EPI ISL 509288|C.1|South Africa|2020-07-13	0.0003721430	Africa
Africa|hCoV-19/South Africa/KRISP-0497/2020|EPI ISL 498066|B.1.1.206|South Africa|2020-07-09	Africa|hCoV-19/South Africa/KRISP-K000639/2020|EPI ISL 509288|C.1|South Africa|2020-07-13	0.0003721430	Africa
Africa|hCoV-19/South Africa/KRISP-0498/2020|EPI ISL 498067|B.1|South Africa|2020-07-10	Africa|hCoV-19/South Africa/KRISP-K000639/2020|EPI ISL 509288|C.1|South Africa|2020-07-13	0.0005753054	Africa
Africa|hCoV-19/South Africa/KRISP-0500/2020|EPI ISL 498068|B.1.1|South Africa|2020-07-07	Africa|hCoV-19/South Africa/KRISP-K000639/2020|EPI ISL 509288|C.1|South Africa|2020-07-13	0.0002829597	Africa
Africa|hCoV-19/South Africa/KRISP-0501/2020|EPI ISL 498069|B.1.5|South Africa|2020-07-11	Africa|hCoV-19/South Africa/KRISP-K000639/2020|EPI ISL 509288|C.1|South Africa|2020-07-13	0.0004398842	Africa
Africa|hCoV-19/South Africa/KRISP-0502/2020|EPI ISL 498070|B.1.1.273|South Africa|2020-07-11	Africa|hCoV-19/South Africa/KRISP-K000639/2020|EPI ISL 509288|C.1|South Africa|2020-07-13	0.0004741965	Africa
Africa|hCoV-19/South Africa/KRISP-0503/2020|EPI ISL 498071|B.1.1.273|South Africa|2020-07-11	Africa|hCoV-19/South Africa/KRISP-K000639/2020|EPI ISL 509288|C.1|South Africa|2020-07-13	0.0005752917	Africa
Africa|hCoV-19/South Africa/KRISP-0526/2020|EPI ISL 498072|B.1.5.19|South Africa|2020-07-13	Africa|hCoV-19/South Africa/KRISP-K000639/2020|EPI ISL 509288|C.1|South Africa|2020-07-13	0.0004737183	Africa
Africa|hCoV-19/South Africa/KRISP-0527/2020|EPI ISL 498073|B.1.140|South Africa|2020-07-14	Africa|hCoV-19/South Africa/KRISP-K000639/2020|EPI ISL 509288|C.1|South Africa|2020-07-13	0.0006430427	Africa
Africa|hCoV-19/South Africa/KRISP-0529/2020|EPI ISL 498074|C.1|South Africa|2020-07-13	Africa|hCoV-19/South Africa/KRISP-K000639/2020|EPI ISL 509288|C.1|South Africa|2020-07-13	0.0000676484	Africa
Africa|hCoV-19/South Africa/KRISP-0531/2020|EPI ISL 498075|B.1.5|South Africa|2020-07-14	Africa|hCoV-19/South Africa/KRISP-K000639/2020|EPI ISL 509288|C.1|South Africa|2020-07-13	0.0005414528	Africa
Africa|hCoV-19/South Africa/KRISP-0534/2020|EPI ISL 498077|B.1.5|South Africa|2020-07-14	Africa|hCoV-19/South Africa/KRISP-K000639/2020|EPI ISL 509288|C.1|South Africa|2020-07-13	0.0005414895	Africa
Africa|hCoV-19/South Africa/KRISP-0535/2020|EPI ISL 498078|B.1.1.206|South Africa|2020-07-08	Africa|hCoV-19/South Africa/KRISP-K000639/2020|EPI ISL 509288|C.1|South Africa|2020-07-13	0.0005075554	Africa
Africa|hCoV-19/South Africa/KRISP-0536/2020|EPI ISL 498079|B.1.1|South Africa|2020-07-14	Africa|hCoV-19/South Africa/KRISP-K000639/2020|EPI ISL 509288|C.1|South Africa|2020-07-13	0.0003721593	Africa
Africa|hCoV-19/South Africa/KRISP-0538/2020|EPI ISL 498080|B.1.1.254|South Africa|2020-07-14	Africa|hCoV-19/South Africa/KRISP-K000639/2020|EPI ISL 509288|C.1|South Africa|2020-07-13	0.0003069883	Africa
Africa|hCoV-19/South Africa/KRISP-0539/2020|EPI ISL 498081|B.1.1.206|South Africa|2020-07-07	Africa|hCoV-19/South Africa/KRISP-K000639/2020|EPI ISL 509288|C.1|South Africa|2020-07-13	0.0004060002	Africa
Africa|hCoV-19/South Africa/KRISP-0540/2020|EPI ISL 498082|B.1.1|South Africa|2020-07-14	Africa|hCoV-19/South Africa/KRISP-K000639/2020|EPI ISL 509288|C.1|South Africa|2020-07-13	0.0003044683	Africa
Africa|hCoV-19/South Africa/KRISP-0541/2020|EPI ISL 498083|B.1.1.206|South Africa|2020-07-14	Africa|hCoV-19/South Africa/KRISP-K000639/2020|EPI ISL 509288|C.1|South Africa|2020-07-13	0.0004463673	Africa
Africa|hCoV-19/South Africa/KRISP-0543/2020|EPI ISL 498084|C.2|South Africa|2020-07-12	Africa|hCoV-19/South Africa/KRISP-K000639/2020|EPI ISL 509288|C.1|South Africa|2020-07-13	0.0003382970	Africa
Africa|hCoV-19/South Africa/KRISP-0544/2020|EPI ISL 498085|B.1.1.206|South Africa|2020-07-13	Africa|hCoV-19/South Africa/KRISP-K000639/2020|EPI ISL 509288|C.1|South Africa|2020-07-13	0.0003738808	Africa
Africa|hCoV-19/South Africa/KRISP-0545/2020|EPI ISL 498086|B.1.1.273|South Africa|2020-07-14	Africa|hCoV-19/South Africa/KRISP-K000639/2020|EPI ISL 509288|C.1|South Africa|2020-07-13	0.0005075333	Africa
Africa|hCoV-19/South Africa/KRISP-0548/2020|EPI ISL 498087|B.1.1.273|South Africa|2020-07-15	Africa|hCoV-19/South Africa/KRISP-K000639/2020|EPI ISL 509288|C.1|South Africa|2020-07-13	0.0004059743	Africa
Africa|hCoV-19/South Africa/KRISP-0549/2020|EPI ISL 498088|B.1.140|South Africa|2020-07-15	Africa|hCoV-19/South Africa/KRISP-K000639/2020|EPI ISL 509288|C.1|South Africa|2020-07-13	0.0005076240	Africa
Africa|hCoV-19/South Africa/KRISP-0550/2020|EPI ISL 498089|B.1.1.34|South Africa|2020-07-15	Africa|hCoV-19/South Africa/KRISP-K000639/2020|EPI ISL 509288|C.1|South Africa|2020-07-13	0.0004398827	Africa
Africa|hCoV-19/South Africa/KRISP-0551/2020|EPI ISL 498090|H.1|South Africa|2020-07-14	Africa|hCoV-19/South Africa/KRISP-K000639/2020|EPI ISL 509288|C.1|South Africa|2020-07-13	0.0003044755	Africa
Africa|hCoV-19/South Africa/KRISP-0552/2020|EPI ISL 498091|H.1|South Africa|2020-07-14	Africa|hCoV-19/South Africa/KRISP-K000639/2020|EPI ISL 509288|C.1|South Africa|2020-07-13	0.0003044755	Africa
Africa|hCoV-19/South Africa/KRISP-0553/2020|EPI ISL 498092|H.1|South Africa|2020-07-14	Africa|hCoV-19/South Africa/KRISP-K000639/2020|EPI ISL 509288|C.1|South Africa|2020-07-13	0.0003059554	Africa
Africa|hCoV-19/South Africa/KRISP-0554/2020|EPI ISL 498093|B.1.1|South Africa|2020-07-14	Africa|hCoV-19/South Africa/KRISP-K000639/2020|EPI ISL 509288|C.1|South Africa|2020-07-13	0.0003063302	Africa
Africa|hCoV-19/South Africa/KRISP-0555/2020|EPI ISL 498094|B.1.140|South Africa|2020-07-15	Africa|hCoV-19/South Africa/KRISP-K000639/2020|EPI ISL 509288|C.1|South Africa|2020-07-13	0.0005414659	Africa
Africa|hCoV-19/South Africa/KRISP-0556/2020|EPI ISL 498095|B.1.1.273|South Africa|2020-07-15	Africa|hCoV-19/South Africa/KRISP-K000639/2020|EPI ISL 509288|C.1|South Africa|2020-07-13	0.0003721355	Africa
Africa|hCoV-19/South Africa/KRISP-0557/2020|EPI ISL 498096|C.1|South Africa|2020-07-14	Africa|hCoV-19/South Africa/KRISP-K000639/2020|EPI ISL 509288|C.1|South Africa|2020-07-13	0.0000676575	Africa
Africa|hCoV-19/South Africa/KRISP-0558/2020|EPI ISL 498097|B.1.1.206|South Africa|2020-07-15	Africa|hCoV-19/South Africa/KRISP-K000639/2020|EPI ISL 509288|C.1|South Africa|2020-07-13	0.0003741514	Africa
Africa|hCoV-19/South Africa/KRISP-0559/2020|EPI ISL 498098|B.1.1.206|South Africa|2020-07-14	Africa|hCoV-19/South Africa/KRISP-K000639/2020|EPI ISL 509288|C.1|South Africa|2020-07-13	0.0004398529	Africa
Africa|hCoV-19/South Africa/KRISP-0560/2020|EPI ISL 498099|B.1.1|South Africa|2020-07-15	Africa|hCoV-19/South Africa/KRISP-K000639/2020|EPI ISL 509288|C.1|South Africa|2020-07-13	0.0002706211	Africa
Africa|hCoV-19/South Africa/KRISP-0561/2020|EPI ISL 498100|H.1|South Africa|2020-07-15	Africa|hCoV-19/South Africa/KRISP-K000639/2020|EPI ISL 509288|C.1|South Africa|2020-07-13	0.0003383130	Africa
Africa|hCoV-19/South Africa/KRISP-0562/2020|EPI ISL 498101|B.1.140|South Africa|2020-07-15	Africa|hCoV-19/South Africa/KRISP-K000639/2020|EPI ISL 509288|C.1|South Africa|2020-07-13	0.0004737519	Africa
Africa|hCoV-19/South Africa/KRISP-0564/2020|EPI ISL 498103|B.1.1|South Africa|2020-07-15	Africa|hCoV-19/South Africa/KRISP-K000639/2020|EPI ISL 509288|C.1|South Africa|2020-07-13	0.0002029576	Africa
Africa|hCoV-19/South Africa/KRISP-0565/2020|EPI ISL 498104|C.2|South Africa|2020-07-14	Africa|hCoV-19/South Africa/KRISP-K000639/2020|EPI ISL 509288|C.1|South Africa|2020-07-13	0.0002029616	Africa
Africa|hCoV-19/South Africa/KRISP-0567/2020|EPI ISL 498105|B.1.1.206|South Africa|2020-07-15	Africa|hCoV-19/South Africa/KRISP-K000639/2020|EPI ISL 509288|C.1|South Africa|2020-07-13	0.0003744571	Africa
Africa|hCoV-19/South Africa/KRISP-0568/2020|EPI ISL 498106|B.1.1|South Africa|2020-07-15	Africa|hCoV-19/South Africa/KRISP-K000639/2020|EPI ISL 509288|C.1|South Africa|2020-07-13	0.0002706211	Africa
Africa|hCoV-19/South Africa/KRISP-0569/2020|EPI ISL 498107|B.1.1.206|South Africa|2020-07-15	Africa|hCoV-19/South Africa/KRISP-K000639/2020|EPI ISL 509288|C.1|South Africa|2020-07-13	0.0003404005	Africa
Africa|hCoV-19/South Africa/KRISP-0570/2020|EPI ISL 498108|B.1.1.56|South Africa|2020-07-02	Africa|hCoV-19/South Africa/KRISP-K000639/2020|EPI ISL 509288|C.1|South Africa|2020-07-13	0.0003721757	Africa
Africa|hCoV-19/South Africa/KRISP-0571/2020|EPI ISL 498109|B.1.1.56|South Africa|2020-07-14	Africa|hCoV-19/South Africa/KRISP-K000639/2020|EPI ISL 509288|C.1|South Africa|2020-07-13	0.0003044816	Africa
Africa|hCoV-19/South Africa/KRISP-0572/2020|EPI ISL 498110|B.1.5|South Africa|2020-07-13	Africa|hCoV-19/South Africa/KRISP-K000639/2020|EPI ISL 509288|C.1|South Africa|2020-07-13	0.0005076119	Africa
Africa|hCoV-19/South Africa/KRISP-0573/2020|EPI ISL 498111|B.1.1.206|South Africa|2020-07-14	Africa|hCoV-19/South Africa/KRISP-K000639/2020|EPI ISL 509288|C.1|South Africa|2020-07-13	0.0004398530	Africa
Africa|hCoV-19/South Africa/KRISP-0574/2020|EPI ISL 498112|B.1.1.206|South Africa|2020-07-15	Africa|hCoV-19/South Africa/KRISP-K000639/2020|EPI ISL 509288|C.1|South Africa|2020-07-13	0.0004737183	Africa
Africa|hCoV-19/South Africa/KRISP-0575/2020|EPI ISL 498113|B.1.1.206|South Africa|2020-07-13	Africa|hCoV-19/South Africa/KRISP-K000639/2020|EPI ISL 509288|C.1|South Africa|2020-07-13	0.0004398530	Africa
Africa|hCoV-19/South Africa/KRISP-0576/2020|EPI ISL 498114|B.1.1.206|South Africa|2020-07-07	Africa|hCoV-19/South Africa/KRISP-K000639/2020|EPI ISL 509288|C.1|South Africa|2020-07-13	0.0003383050	Africa
Africa|hCoV-19/South Africa/KRISP-0577/2020|EPI ISL 498115|B.1.1.56|South Africa|2020-07-09	Africa|hCoV-19/South Africa/KRISP-K000639/2020|EPI ISL 509288|C.1|South Africa|2020-07-13	0.0004398530	Africa
Africa|hCoV-19/South Africa/KRISP-0578/2020|EPI ISL 498116|B.1.1.206|South Africa|2020-07-09	Africa|hCoV-19/South Africa/KRISP-K000639/2020|EPI ISL 509288|C.1|South Africa|2020-07-13	0.0003721519	Africa
Africa|hCoV-19/South Africa/KRISP-0579/2020|EPI ISL 498117|B.1.1.273|South Africa|2020-07-08	Africa|hCoV-19/South Africa/KRISP-K000639/2020|EPI ISL 509288|C.1|South Africa|2020-07-13	0.0004398442	Africa
Africa|hCoV-19/South Africa/KRISP-0580/2020|EPI ISL 498118|B.1.1.206|South Africa|2020-07-07	Africa|hCoV-19/South Africa/KRISP-K000639/2020|EPI ISL 509288|C.1|South Africa|2020-07-13	0.0003721519	Africa
Africa|hCoV-19/South Africa/KRISP-0581/2020|EPI ISL 498119|B.1.1.273|South Africa|2020-07-09	Africa|hCoV-19/South Africa/KRISP-K000639/2020|EPI ISL 509288|C.1|South Africa|2020-07-13	0.0003721355	Africa
Africa|hCoV-19/South Africa/KRISP-0584/2020|EPI ISL 498122|B.1|South Africa|2020-07-07	Africa|hCoV-19/South Africa/KRISP-K000639/2020|EPI ISL 509288|C.1|South Africa|2020-07-13	0.0004398739	Africa
Africa|hCoV-19/South Africa/KRISP-0585/2020|EPI ISL 498123|B.1.140|South Africa|2020-07-08	Africa|hCoV-19/South Africa/KRISP-K000639/2020|EPI ISL 509288|C.1|South Africa|2020-07-13	0.0005753190	Africa
Africa|hCoV-19/South Africa/KRISP-0586/2020|EPI ISL 498124|B.1.1.273|South Africa|2020-07-08	Africa|hCoV-19/South Africa/KRISP-K000639/2020|EPI ISL 509288|C.1|South Africa|2020-07-13	0.0004059921	Africa
Africa|hCoV-19/South Africa/KRISP-0587/2020|EPI ISL 498125|B.1.1.56|South Africa|2020-07-09	Africa|hCoV-19/South Africa/KRISP-K000639/2020|EPI ISL 509288|C.1|South Africa|2020-07-13	0.0004059921	Africa
Africa|hCoV-19/South Africa/KRISP-0588/2020|EPI ISL 498126|B.1.140|South Africa|2020-07-08	Africa|hCoV-19/South Africa/KRISP-K000639/2020|EPI ISL 509288|C.1|South Africa|2020-07-13	0.0005414528	Africa
Africa|hCoV-19/South Africa/KRISP-06/2020|EPI ISL 421573|B.6|South Africa|2020-03-31	Africa|hCoV-19/South Africa/KRISP-K000639/2020|EPI ISL 509288|C.1|South Africa|2020-07-13	0.0005775780	Africa
Africa|hCoV-19/South Africa/KRISP-07/2020|EPI ISL 421574|B.1.106|South Africa|2020-04-01	Africa|hCoV-19/South Africa/KRISP-K000639/2020|EPI ISL 509288|C.1|South Africa|2020-07-13	0.0003383324	Africa
Africa|hCoV-19/South Africa/KRISP-101/2020|EPI ISL 455631|B.1.5|South Africa|2020-04-30	Africa|hCoV-19/South Africa/KRISP-K000639/2020|EPI ISL 509288|C.1|South Africa|2020-07-13	0.0003383210	Africa
Africa|hCoV-19/South Africa/KRISP-102/2020|EPI ISL 455632|B.1.1|South Africa|2020-04-30	Africa|hCoV-19/South Africa/KRISP-K000639/2020|EPI ISL 509288|C.1|South Africa|2020-07-13	0.0002367886	Africa
Africa|hCoV-19/South Africa/KRISP-103/2020|EPI ISL 455633|B.1.106|South Africa|2020-04-30	Africa|hCoV-19/South Africa/KRISP-K000639/2020|EPI ISL 509288|C.1|South Africa|2020-07-13	0.0004404594	Africa
Africa|hCoV-19/South Africa/KRISP-104/2020|EPI ISL 455634|B.1.106|South Africa|2020-05-01	Africa|hCoV-19/South Africa/KRISP-K000639/2020|EPI ISL 509288|C.1|South Africa|2020-07-13	0.0004542785	Africa
Africa|hCoV-19/South Africa/KRISP-105/2020|EPI ISL 455635|B.1.106|South Africa|2020-05-05	Africa|hCoV-19/South Africa/KRISP-K000639/2020|EPI ISL 509288|C.1|South Africa|2020-07-13	0.0004411617	Africa
Africa|hCoV-19/South Africa/KRISP-106/2020|EPI ISL 455636|B.1.106|South Africa|2020-03-31	Africa|hCoV-19/South Africa/KRISP-K000639/2020|EPI ISL 509288|C.1|South Africa|2020-07-13	0.0003721607	Africa
Africa|hCoV-19/South Africa/KRISP-108/2020|EPI ISL 455638|B.1|South Africa|2020-05-04	Africa|hCoV-19/South Africa/KRISP-K000639/2020|EPI ISL 509288|C.1|South Africa|2020-07-13	0.0004551478	Africa
Africa|hCoV-19/South Africa/KRISP-109/2020|EPI ISL 455639|B.1.1.57|South Africa|2020-03-31	Africa|hCoV-19/South Africa/KRISP-K000639/2020|EPI ISL 509288|C.1|South Africa|2020-07-13	0.0003044680	Africa
Africa|hCoV-19/South Africa/KRISP-K000566/2020|EPI ISL 509223|B.1.1.206|South Africa|2020-07-13	Africa|hCoV-19/South Africa/KRISP-K000639/2020|EPI ISL 509288|C.1|South Africa|2020-07-13	0.0003721519	Africa
Africa|hCoV-19/South Africa/KRISP-K000567/2020|EPI ISL 509224|B.1.1.62|South Africa|2020-07-13	Africa|hCoV-19/South Africa/KRISP-K000639/2020|EPI ISL 509288|C.1|South Africa|2020-07-13	0.0003383622	Africa
Africa|hCoV-19/South Africa/KRISP-K000568/2020|EPI ISL 509225|B.1.1.206|South Africa|2020-07-11	Africa|hCoV-19/South Africa/KRISP-K000639/2020|EPI ISL 509288|C.1|South Africa|2020-07-13	0.0003721682	Africa
Africa|hCoV-19/South Africa/KRISP-K000569/2020|EPI ISL 509226|H.1|South Africa|2020-07-11	Africa|hCoV-19/South Africa/KRISP-K000639/2020|EPI ISL 509288|C.1|South Africa|2020-07-13	0.0004060195	Africa
Africa|hCoV-19/South Africa/KRISP-K000571/2020|EPI ISL 509227|B.1.1.99|South Africa|2020-07-13	Africa|hCoV-19/South Africa/KRISP-K000639/2020|EPI ISL 509288|C.1|South Africa|2020-07-13	0.0002393303	Africa
Africa|hCoV-19/South Africa/KRISP-K000572/2020|EPI ISL 509228|B.1.1.206|South Africa|2020-07-13	Africa|hCoV-19/South Africa/KRISP-K000639/2020|EPI ISL 509288|C.1|South Africa|2020-07-13	0.0004398442	Africa
Africa|hCoV-19/South Africa/KRISP-K000573/2020|EPI ISL 509229|B.1.1.206|South Africa|2020-07-10	Africa|hCoV-19/South Africa/KRISP-K000639/2020|EPI ISL 509288|C.1|South Africa|2020-07-13	0.0003044683	Africa
Africa|hCoV-19/South Africa/KRISP-K000574/2020|EPI ISL 509230|B.1.5.19|South Africa|2020-07-13	Africa|hCoV-19/South Africa/KRISP-K000639/2020|EPI ISL 509288|C.1|South Africa|2020-07-13	0.0004398546	Africa
Africa|hCoV-19/South Africa/KRISP-K000575/2020|EPI ISL 509231|B.1.140|South Africa|2020-07-13	Africa|hCoV-19/South Africa/KRISP-K000639/2020|EPI ISL 509288|C.1|South Africa|2020-07-13	0.0005414400	Africa
Africa|hCoV-19/South Africa/KRISP-K000576/2020|EPI ISL 509232|B.1.1.206|South Africa|2020-07-13	Africa|hCoV-19/South Africa/KRISP-K000639/2020|EPI ISL 509288|C.1|South Africa|2020-07-13	0.0004060003	Africa
Africa|hCoV-19/South Africa/KRISP-K000577/2020|EPI ISL 509233|B.1.1.206|South Africa|2020-07-11	Africa|hCoV-19/South Africa/KRISP-K000639/2020|EPI ISL 509288|C.1|South Africa|2020-07-13	0.0002706211	Africa
Africa|hCoV-19/South Africa/KRISP-K000578/2020|EPI ISL 509234|C.1|South Africa|2020-07-13	Africa|hCoV-19/South Africa/KRISP-K000639/2020|EPI ISL 509288|C.1|South Africa|2020-07-13	0.0001353178	Africa
Africa|hCoV-19/South Africa/KRISP-K000579/2020|EPI ISL 509235|C.1|South Africa|2020-07-10	Africa|hCoV-19/South Africa/KRISP-K000639/2020|EPI ISL 509288|C.1|South Africa|2020-07-13	0.0000000000	Africa
Africa|hCoV-19/South Africa/KRISP-K000580/2020|EPI ISL 509236|B.1.1|South Africa|2020-07-13	Africa|hCoV-19/South Africa/KRISP-K000639/2020|EPI ISL 509288|C.1|South Africa|2020-07-13	0.0003383130	Africa
Africa|hCoV-19/South Africa/KRISP-K000581/2020|EPI ISL 509237|B.1.1.206|South Africa|2020-07-13	Africa|hCoV-19/South Africa/KRISP-K000639/2020|EPI ISL 509288|C.1|South Africa|2020-07-13	0.0004737182	Africa
Africa|hCoV-19/South Africa/KRISP-K000582/2020|EPI ISL 509238|B.1.1.206|South Africa|2020-07-13	Africa|hCoV-19/South Africa/KRISP-K000639/2020|EPI ISL 509288|C.1|South Africa|2020-07-13	0.0003383049	Africa
Africa|hCoV-19/South Africa/KRISP-K000583/2020|EPI ISL 509239|B.1.1.206|South Africa|2020-07-13	Africa|hCoV-19/South Africa/KRISP-K000639/2020|EPI ISL 509288|C.1|South Africa|2020-07-13	0.0003721593	Africa
Africa|hCoV-19/South Africa/KRISP-K000584/2020|EPI ISL 509240|B.1.1.273|South Africa|2020-07-13	Africa|hCoV-19/South Africa/KRISP-K000639/2020|EPI ISL 509288|C.1|South Africa|2020-07-13	0.0004398144	Africa
Africa|hCoV-19/South Africa/KRISP-K000585/2020|EPI ISL 509241|B.1.140|South Africa|2020-07-13	Africa|hCoV-19/South Africa/KRISP-K000639/2020|EPI ISL 509288|C.1|South Africa|2020-07-13	0.0004737519	Africa
Africa|hCoV-19/South Africa/KRISP-K000586/2020|EPI ISL 509242|B.1.140|South Africa|2020-07-13	Africa|hCoV-19/South Africa/KRISP-K000639/2020|EPI ISL 509288|C.1|South Africa|2020-07-13	0.0005078715	Africa
Africa|hCoV-19/South Africa/KRISP-K000588/2020|EPI ISL 509243|B.1.1.206|South Africa|2020-07-13	Africa|hCoV-19/South Africa/KRISP-K000639/2020|EPI ISL 509288|C.1|South Africa|2020-07-13	0.0004060003	Africa
Africa|hCoV-19/South Africa/KRISP-K000589/2020|EPI ISL 509244|B.1.1.206|South Africa|2020-07-13	Africa|hCoV-19/South Africa/KRISP-K000639/2020|EPI ISL 509288|C.1|South Africa|2020-07-13	0.0004060181	Africa
Africa|hCoV-19/South Africa/KRISP-K000591/2020|EPI ISL 509245|B.1.5|South Africa|2020-07-12	Africa|hCoV-19/South Africa/KRISP-K000639/2020|EPI ISL 509288|C.1|South Africa|2020-07-13	0.0003044827	Africa
Africa|hCoV-19/South Africa/KRISP-K000592/2020|EPI ISL 509246|B.1.1.273|South Africa|2020-07-13	Africa|hCoV-19/South Africa/KRISP-K000639/2020|EPI ISL 509288|C.1|South Africa|2020-07-13	0.0004092912	Africa
Africa|hCoV-19/South Africa/KRISP-K000594/2020|EPI ISL 509247|B.1.140|South Africa|2020-07-02	Africa|hCoV-19/South Africa/KRISP-K000639/2020|EPI ISL 509288|C.1|South Africa|2020-07-13	0.0005753053	Africa
Africa|hCoV-19/South Africa/KRISP-K000595/2020|EPI ISL 509248|B.1.140|South Africa|2020-07-02	Africa|hCoV-19/South Africa/KRISP-K000639/2020|EPI ISL 509288|C.1|South Africa|2020-07-13	0.0005414529	Africa
Africa|hCoV-19/South Africa/KRISP-K000596/2020|EPI ISL 509249|B.1.1.206|South Africa|2020-07-02	Africa|hCoV-19/South Africa/KRISP-K000639/2020|EPI ISL 509288|C.1|South Africa|2020-07-13	0.0004398723	Africa
Africa|hCoV-19/South Africa/KRISP-K000597/2020|EPI ISL 509250|B.1.1.34|South Africa|2020-07-13	Africa|hCoV-19/South Africa/KRISP-K000639/2020|EPI ISL 509288|C.1|South Africa|2020-07-13	0.0003383050	Africa
Africa|hCoV-19/South Africa/KRISP-K000598/2020|EPI ISL 509251|B.1.1.206|South Africa|2020-07-03	Africa|hCoV-19/South Africa/KRISP-K000639/2020|EPI ISL 509288|C.1|South Africa|2020-07-13	0.0003044683	Africa
Africa|hCoV-19/South Africa/KRISP-K000599/2020|EPI ISL 509252|B.1.1.273|South Africa|2020-07-13	Africa|hCoV-19/South Africa/KRISP-K000639/2020|EPI ISL 509288|C.1|South Africa|2020-07-13	0.0003044683	Africa
Africa|hCoV-19/South Africa/KRISP-K000600/2020|EPI ISL 509253|B.1.1.206|South Africa|2020-07-01	Africa|hCoV-19/South Africa/KRISP-K000639/2020|EPI ISL 509288|C.1|South Africa|2020-07-13	0.0004398337	Africa
Africa|hCoV-19/South Africa/KRISP-K000601/2020|EPI ISL 509254|B.1.1.57|South Africa|2020-07-13	Africa|hCoV-19/South Africa/KRISP-K000639/2020|EPI ISL 509288|C.1|South Africa|2020-07-13	0.0002706330	Africa
Africa|hCoV-19/South Africa/KRISP-K000602/2020|EPI ISL 509255|B.1.1.206|South Africa|2020-07-01	Africa|hCoV-19/South Africa/KRISP-K000639/2020|EPI ISL 509288|C.1|South Africa|2020-07-13	0.0004059921	Africa
Africa|hCoV-19/South Africa/KRISP-K000603/2020|EPI ISL 509256|B.1.1.206|South Africa|2020-07-02	Africa|hCoV-19/South Africa/KRISP-K000639/2020|EPI ISL 509288|C.1|South Africa|2020-07-13	0.0003721430	Africa
Africa|hCoV-19/South Africa/KRISP-K000604/2020|EPI ISL 509257|C.1|South Africa|2020-07-01	Africa|hCoV-19/South Africa/KRISP-K000639/2020|EPI ISL 509288|C.1|South Africa|2020-07-13	0.0000338205	Africa
Africa|hCoV-19/South Africa/KRISP-K000606/2020|EPI ISL 509259|B.1.1.206|South Africa|2020-07-02	Africa|hCoV-19/South Africa/KRISP-K000639/2020|EPI ISL 509288|C.1|South Africa|2020-07-13	0.0005184564	Africa
Africa|hCoV-19/South Africa/KRISP-K000607/2020|EPI ISL 509260|B.1.1.57|South Africa|2020-07-13	Africa|hCoV-19/South Africa/KRISP-K000639/2020|EPI ISL 509288|C.1|South Africa|2020-07-13	0.0003383199	Africa
Africa|hCoV-19/South Africa/KRISP-K000608/2020|EPI ISL 509261|H.1|South Africa|2020-07-03	Africa|hCoV-19/South Africa/KRISP-K000639/2020|EPI ISL 509288|C.1|South Africa|2020-07-13	0.0003391504	Africa
Africa|hCoV-19/South Africa/KRISP-K000612/2020|EPI ISL 509264|B.1.1.206|South Africa|2020-07-01	Africa|hCoV-19/South Africa/KRISP-K000639/2020|EPI ISL 509288|C.1|South Africa|2020-07-13	0.0005075657	Africa
Africa|hCoV-19/South Africa/KRISP-K000613/2020|EPI ISL 509265|B.1.1.206|South Africa|2020-07-14	Africa|hCoV-19/South Africa/KRISP-K000639/2020|EPI ISL 509288|C.1|South Africa|2020-07-13	0.0005075554	Africa
Africa|hCoV-19/South Africa/KRISP-K000614/2020|EPI ISL 509266|B.1.1.206|South Africa|2020-07-02	Africa|hCoV-19/South Africa/KRISP-K000639/2020|EPI ISL 509288|C.1|South Africa|2020-07-13	0.0004060099	Africa
Africa|hCoV-19/South Africa/KRISP-K000615/2020|EPI ISL 509267|B.1.1.206|South Africa|2020-07-02	Africa|hCoV-19/South Africa/KRISP-K000639/2020|EPI ISL 509288|C.1|South Africa|2020-07-13	0.0004736975	Africa
Africa|hCoV-19/South Africa/KRISP-K000616/2020|EPI ISL 509268|B.1.1.206|South Africa|2020-07-01	Africa|hCoV-19/South Africa/KRISP-K000639/2020|EPI ISL 509288|C.1|South Africa|2020-07-13	0.0003751376	Africa
Africa|hCoV-19/South Africa/KRISP-K000617/2020|EPI ISL 509269|B.1.1.206|South Africa|2020-07-01	Africa|hCoV-19/South Africa/KRISP-K000639/2020|EPI ISL 509288|C.1|South Africa|2020-07-13	0.0003721593	Africa
Africa|hCoV-19/South Africa/KRISP-K000618/2020|EPI ISL 509270|B.1.1.206|South Africa|2020-07-03	Africa|hCoV-19/South Africa/KRISP-K000639/2020|EPI ISL 509288|C.1|South Africa|2020-07-13	0.0003383050	Africa
Africa|hCoV-19/South Africa/KRISP-K000620/2020|EPI ISL 509272|B.1.1.206|South Africa|2020-07-01	Africa|hCoV-19/South Africa/KRISP-K000639/2020|EPI ISL 509288|C.1|South Africa|2020-07-13	0.0004122817	Africa
Africa|hCoV-19/South Africa/KRISP-K000621/2020|EPI ISL 509273|B.1.140|South Africa|2020-07-02	Africa|hCoV-19/South Africa/KRISP-K000639/2020|EPI ISL 509288|C.1|South Africa|2020-07-13	0.0005459788	Africa
Africa|hCoV-19/South Africa/KRISP-K000622/2020|EPI ISL 509274|B.1.1|South Africa|2020-07-03	Africa|hCoV-19/South Africa/KRISP-K000639/2020|EPI ISL 509288|C.1|South Africa|2020-07-13	0.0002029576	Africa
Africa|hCoV-19/South Africa/KRISP-K000623/2020|EPI ISL 509275|B.1.1.206|South Africa|2020-07-04	Africa|hCoV-19/South Africa/KRISP-K000639/2020|EPI ISL 509288|C.1|South Africa|2020-07-13	0.0004736975	Africa
Africa|hCoV-19/South Africa/KRISP-K000624/2020|EPI ISL 509276|B.1.1.206|South Africa|2020-07-02	Africa|hCoV-19/South Africa/KRISP-K000639/2020|EPI ISL 509288|C.1|South Africa|2020-07-13	0.0003743552	Africa
Africa|hCoV-19/South Africa/KRISP-K000625/2020|EPI ISL 509277|B.1.1.206|South Africa|2020-07-11	Africa|hCoV-19/South Africa/KRISP-K000639/2020|EPI ISL 509288|C.1|South Africa|2020-07-13	0.0004441046	Africa
Africa|hCoV-19/South Africa/KRISP-K000626/2020|EPI ISL 509278|B.1.1.1|South Africa|2020-07-07	Africa|hCoV-19/South Africa/KRISP-K000639/2020|EPI ISL 509288|C.1|South Africa|2020-07-13	0.0001045726	Africa
Africa|hCoV-19/South Africa/KRISP-K000628/2020|EPI ISL 509279|B.1.1.206|South Africa|2020-07-12	Africa|hCoV-19/South Africa/KRISP-K000639/2020|EPI ISL 509288|C.1|South Africa|2020-07-13	0.0003721520	Africa
Africa|hCoV-19/South Africa/KRISP-K000629/2020|EPI ISL 509280|B.1.1|South Africa|2020-07-03	Africa|hCoV-19/South Africa/KRISP-K000639/2020|EPI ISL 509288|C.1|South Africa|2020-07-13	0.0003832752	Africa
Africa|hCoV-19/South Africa/KRISP-K000630/2020|EPI ISL 509281|B.1.1.206|South Africa|2020-07-03	Africa|hCoV-19/South Africa/KRISP-K000639/2020|EPI ISL 509288|C.1|South Africa|2020-07-13	0.0003383197	Africa
Africa|hCoV-19/South Africa/KRISP-K000631/2020|EPI ISL 509282|B.1.1.206|South Africa|2020-07-04	Africa|hCoV-19/South Africa/KRISP-K000639/2020|EPI ISL 509288|C.1|South Africa|2020-07-13	0.0003750864	Africa
Africa|hCoV-19/South Africa/KRISP-K000632/2020|EPI ISL 509283|B.1.1.206|South Africa|2020-07-02	Africa|hCoV-19/South Africa/KRISP-K000639/2020|EPI ISL 509288|C.1|South Africa|2020-07-13	0.0003721430	Africa
Africa|hCoV-19/South Africa/KRISP-K000633/2020|EPI ISL 509284|B.1.1.206|South Africa|2020-07-02	Africa|hCoV-19/South Africa/KRISP-K000639/2020|EPI ISL 509288|C.1|South Africa|2020-07-13	0.0003383050	Africa
Africa|hCoV-19/South Africa/KRISP-K000635/2020|EPI ISL 509285|B.1|South Africa|2020-07-07	Africa|hCoV-19/South Africa/KRISP-K000639/2020|EPI ISL 509288|C.1|South Africa|2020-07-13	0.0004398546	Africa
Africa|hCoV-19/South Africa/KRISP-K000637/2020|EPI ISL 509287|B.1.106|South Africa|2020-07-13	Africa|hCoV-19/South Africa/KRISP-K000639/2020|EPI ISL 509288|C.1|South Africa|2020-07-13	0.0004060017	Africa
Africa|hCoV-19/Algeria/G0638 2264/2020|EPI ISL 418241|B.1|Algeria|2020-03-02	Africa|hCoV-19/South Africa/KRISP-K000640/2020|EPI ISL 509289|B.1.5.31|South Africa|2020-07-13	0.0003366958	Africa
Africa|hCoV-19/Algeria/G0640 2265/2020|EPI ISL 418242|B.1|Algeria|2020-03-08	Africa|hCoV-19/South Africa/KRISP-K000640/2020|EPI ISL 509289|B.1.5.31|South Africa|2020-07-13	0.0002352214	Africa
Africa|hCoV-19/Algeria/G0860 2262/2020|EPI ISL 420037|B.1|Algeria|2020-03-02	Africa|hCoV-19/South Africa/KRISP-K000640/2020|EPI ISL 509289|B.1.5.31|South Africa|2020-07-13	0.0002352214	Africa
Africa|hCoV-19/Benin/1022/2020|EPI ISL 476826|B.1|Benin|2020-03-25	Africa|hCoV-19/South Africa/KRISP-K000640/2020|EPI ISL 509289|B.1.5.31|South Africa|2020-07-13	0.0002016326	Africa
Africa|hCoV-19/Benin/1092/2020|EPI ISL 476827|B.1|Benin|2020-03-27	Africa|hCoV-19/South Africa/KRISP-K000640/2020|EPI ISL 509289|B.1.5.31|South Africa|2020-07-13	0.0002689437	Africa
Africa|hCoV-19/Benin/1408/2020|EPI ISL 476825|B.1.356|Benin|2020-04-04	Africa|hCoV-19/South Africa/KRISP-K000640/2020|EPI ISL 509289|B.1.5.31|South Africa|2020-07-13	0.0002352372	Africa
Africa|hCoV-19/Benin/1409/2020|EPI ISL 476828|B.1|Benin|2020-04-06	Africa|hCoV-19/South Africa/KRISP-K000640/2020|EPI ISL 509289|B.1.5.31|South Africa|2020-07-13	0.0002707703	Africa
Africa|hCoV-19/Benin/1950/2020|EPI ISL 476830|A|Benin|2020-04-15	Africa|hCoV-19/South Africa/KRISP-K000640/2020|EPI ISL 509289|B.1.5.31|South Africa|2020-07-13	0.0004370161	Africa
Africa|hCoV-19/Benin/197/2020|EPI ISL 476822|B.1.178|Benin|2020-03-15	Africa|hCoV-19/South Africa/KRISP-K000640/2020|EPI ISL 509289|B.1.5.31|South Africa|2020-07-13	0.0002016550	Africa
Africa|hCoV-19/Benin/2012/2020|EPI ISL 476831|A|Benin|2020-04-15	Africa|hCoV-19/South Africa/KRISP-K000640/2020|EPI ISL 509289|B.1.5.31|South Africa|2020-07-13	0.0004705743	Africa
Africa|hCoV-19/Benin/260/2020|EPI ISL 476823|B.1.292|Benin|2020-03-17	Africa|hCoV-19/South Africa/KRISP-K000640/2020|EPI ISL 509289|B.1.5.31|South Africa|2020-07-13	0.0003024661	Africa
Africa|hCoV-19/Benin/314/2020|EPI ISL 476834|B.1.5|Benin|2020-03-17	Africa|hCoV-19/South Africa/KRISP-K000640/2020|EPI ISL 509289|B.1.5.31|South Africa|2020-07-13	0.0003041638	Africa
Africa|hCoV-19/Benin/461/2020|EPI ISL 476833|A|Benin|2020-03-17	Africa|hCoV-19/South Africa/KRISP-K000640/2020|EPI ISL 509289|B.1.5.31|South Africa|2020-07-13	0.0004369340	Africa
Africa|hCoV-19/Benin/501/2020|EPI ISL 476824|B.1.356|Benin|2020-03-17	Africa|hCoV-19/South Africa/KRISP-K000640/2020|EPI ISL 509289|B.1.5.31|South Africa|2020-07-13	0.0002352214	Africa
Africa|hCoV-19/Benin/843/2020|EPI ISL 476829|A|Benin|2020-03-19	Africa|hCoV-19/South Africa/KRISP-K000640/2020|EPI ISL 509289|B.1.5.31|South Africa|2020-07-13	0.0003697481	Africa
Africa|hCoV-19/Botswana/BOT0455/2020|EPI ISL 560386|B.1|Botswana|2020-03-28	Africa|hCoV-19/South Africa/KRISP-K000640/2020|EPI ISL 509289|B.1.5.31|South Africa|2020-07-13	0.0001680085	Africa
Africa|hCoV-19/Botswana/BOT2254/2020|EPI ISL 560390|B.1.1|Botswana|2020-04-08	Africa|hCoV-19/South Africa/KRISP-K000640/2020|EPI ISL 509289|B.1.5.31|South Africa|2020-07-13	0.0002394562	Africa
Africa|hCoV-19/Botswana/BOT2283/2020|EPI ISL 560385|B.1|Botswana|2020-04-07	Africa|hCoV-19/South Africa/KRISP-K000640/2020|EPI ISL 509289|B.1.5.31|South Africa|2020-07-13	0.0002441286	Africa
Africa|hCoV-19/Botswana/BOT2624/2020|EPI ISL 560387|B.1.1|Botswana|2020-04-05	Africa|hCoV-19/South Africa/KRISP-K000640/2020|EPI ISL 509289|B.1.5.31|South Africa|2020-07-13	0.0002092684	Africa
Africa|hCoV-19/Botswana/BOT4161/2020|EPI ISL 560388|B.1.1.220|Botswana|2020-04-16	Africa|hCoV-19/South Africa/KRISP-K000640/2020|EPI ISL 509289|B.1.5.31|South Africa|2020-07-13	0.0003110553	Africa
Africa|hCoV-19/DRC/04186/2020|EPI ISL 471411|A|Democratic Republic of the Congo|2020-04-25	Africa|hCoV-19/South Africa/KRISP-K000640/2020|EPI ISL 509289|B.1.5.31|South Africa|2020-07-13	0.0004369337	Africa
Africa|hCoV-19/DRC/04188/2020|EPI ISL 471413|A|Democratic Republic of the Congo|2020-04-25	Africa|hCoV-19/South Africa/KRISP-K000640/2020|EPI ISL 509289|B.1.5.31|South Africa|2020-07-13	0.0005199402	Africa
Africa|hCoV-19/DRC/10041/2020|EPI ISL 527543|B.1.1.275|Democratic Republic of the Congo|2020-05-22	Africa|hCoV-19/South Africa/KRISP-K000640/2020|EPI ISL 509289|B.1.5.31|South Africa|2020-07-13	0.0003069432	Africa
Africa|hCoV-19/DRC/10057/2020|EPI ISL 527538|B.1.1.275|Democratic Republic of the Congo|2020-05-22	Africa|hCoV-19/South Africa/KRISP-K000640/2020|EPI ISL 509289|B.1.5.31|South Africa|2020-07-13	0.0004226921	Africa
Africa|hCoV-19/DRC/10061/2020|EPI ISL 527521|B.1.1.275|Democratic Republic of the Congo|2020-05-22	Africa|hCoV-19/South Africa/KRISP-K000640/2020|EPI ISL 509289|B.1.5.31|South Africa|2020-07-13	0.0002779285	Africa
Africa|hCoV-19/DRC/10070/2020|EPI ISL 527544|B.1.178|Democratic Republic of the Congo|2020-05-22	Africa|hCoV-19/South Africa/KRISP-K000640/2020|EPI ISL 509289|B.1.5.31|South Africa|2020-07-13	0.0003405244	Africa
Africa|hCoV-19/DRC/10120/2020|EPI ISL 513624|B.1.1.275|Democratic Republic of the Congo|2020-05-22	Africa|hCoV-19/South Africa/KRISP-K000640/2020|EPI ISL 509289|B.1.5.31|South Africa|2020-07-13	0.0003493950	Africa
Africa|hCoV-19/DRC/10127/2020|EPI ISL 513625|B.1.1.275|Democratic Republic of the Congo|2020-05-22	Africa|hCoV-19/South Africa/KRISP-K000640/2020|EPI ISL 509289|B.1.5.31|South Africa|2020-07-13	0.0003448653	Africa
Africa|hCoV-19/DRC/10242/2020|EPI ISL 513626|B.1.84|Democratic Republic of the Congo|2020-05-22	Africa|hCoV-19/South Africa/KRISP-K000640/2020|EPI ISL 509289|B.1.5.31|South Africa|2020-07-13	0.0002370830	Africa
Africa|hCoV-19/DRC/10251/2020|EPI ISL 513627|B.1.128|Democratic Republic of the Congo|2020-05-22	Africa|hCoV-19/South Africa/KRISP-K000640/2020|EPI ISL 509289|B.1.5.31|South Africa|2020-07-13	0.0003729808	Africa
Africa|hCoV-19/DRC/10324/2020|EPI ISL 527545|B.1.214|Democratic Republic of the Congo|2020-05-22	Africa|hCoV-19/South Africa/KRISP-K000640/2020|EPI ISL 509289|B.1.5.31|South Africa|2020-07-13	0.0003068419	Africa
Africa|hCoV-19/DRC/10346/2020|EPI ISL 527546|B.1.214|Democratic Republic of the Congo|2020-05-22	Africa|hCoV-19/South Africa/KRISP-K000640/2020|EPI ISL 509289|B.1.5.31|South Africa|2020-07-13	0.0003100333	Africa
Africa|hCoV-19/DRC/10364/2020|EPI ISL 527498|B.1|Democratic Republic of the Congo|2020-05-22	Africa|hCoV-19/South Africa/KRISP-K000640/2020|EPI ISL 509289|B.1.5.31|South Africa|2020-07-13	0.0002057879	Africa
Africa|hCoV-19/DRC/10371/2020|EPI ISL 527489|B.1.178|Democratic Republic of the Congo|2020-05-22	Africa|hCoV-19/South Africa/KRISP-K000640/2020|EPI ISL 509289|B.1.5.31|South Africa|2020-07-13	0.0003411085	Africa
Africa|hCoV-19/DRC/10373/2020|EPI ISL 527495|B.1.159|Democratic Republic of the Congo|2020-05-22	Africa|hCoV-19/South Africa/KRISP-K000640/2020|EPI ISL 509289|B.1.5.31|South Africa|2020-07-13	0.0003074034	Africa
Africa|hCoV-19/DRC/10374/2020|EPI ISL 527539|B.1.84|Democratic Republic of the Congo|2020-05-22	Africa|hCoV-19/South Africa/KRISP-K000640/2020|EPI ISL 509289|B.1.5.31|South Africa|2020-07-13	0.0004904738	Africa
Africa|hCoV-19/DRC/10375/2020|EPI ISL 527499|B.1.84|Democratic Republic of the Congo|2020-05-22	Africa|hCoV-19/South Africa/KRISP-K000640/2020|EPI ISL 509289|B.1.5.31|South Africa|2020-07-13	0.0003763578	Africa
Africa|hCoV-19/DRC/10399/2020|EPI ISL 527491|B.1.214|Democratic Republic of the Congo|2020-05-22	Africa|hCoV-19/South Africa/KRISP-K000640/2020|EPI ISL 509289|B.1.5.31|South Africa|2020-07-13	0.0003070627	Africa
Africa|hCoV-19/DRC/10502/2020|EPI ISL 527547|B.1.5|Democratic Republic of the Congo|2020-05-20	Africa|hCoV-19/South Africa/KRISP-K000640/2020|EPI ISL 509289|B.1.5.31|South Africa|2020-07-13	0.0001362566	Africa
Africa|hCoV-19/DRC/10506/2020|EPI ISL 527524|B.1.5|Democratic Republic of the Congo|2020-05-18	Africa|hCoV-19/South Africa/KRISP-K000640/2020|EPI ISL 509289|B.1.5.31|South Africa|2020-07-13	0.0001395599	Africa
Africa|hCoV-19/DRC/10507/2020|EPI ISL 527492|B.1.5|Democratic Republic of the Congo|2020-05-18	Africa|hCoV-19/South Africa/KRISP-K000640/2020|EPI ISL 509289|B.1.5.31|South Africa|2020-07-13	0.0001706514	Africa
Africa|hCoV-19/DRC/10508/2020|EPI ISL 527494|B.1.5|Democratic Republic of the Congo|2020-05-20	Africa|hCoV-19/South Africa/KRISP-K000640/2020|EPI ISL 509289|B.1.5.31|South Africa|2020-07-13	0.0001697363	Africa
Africa|hCoV-19/DRC/10532/2020|EPI ISL 527532|B.1.5|Democratic Republic of the Congo|2020-05-20	Africa|hCoV-19/South Africa/KRISP-K000640/2020|EPI ISL 509289|B.1.5.31|South Africa|2020-07-13	0.0001396865	Africa
Africa|hCoV-19/DRC/10533/2020|EPI ISL 527548|B.1.5|Democratic Republic of the Congo|2020-05-20	Africa|hCoV-19/South Africa/KRISP-K000640/2020|EPI ISL 509289|B.1.5.31|South Africa|2020-07-13	0.0001703764	Africa
Africa|hCoV-19/DRC/10621/2020|EPI ISL 527526|B.1.214|Democratic Republic of the Congo|2020-05-23	Africa|hCoV-19/South Africa/KRISP-K000640/2020|EPI ISL 509289|B.1.5.31|South Africa|2020-07-13	0.0002788001	Africa
Africa|hCoV-19/DRC/10640/2020|EPI ISL 527541|B.1|Democratic Republic of the Congo|2020-05-22	Africa|hCoV-19/South Africa/KRISP-K000640/2020|EPI ISL 509289|B.1.5.31|South Africa|2020-07-13	0.0004584684	Africa
Africa|hCoV-19/DRC/10644/2020|EPI ISL 527549|B.1|Democratic Republic of the Congo|2020-05-22	Africa|hCoV-19/South Africa/KRISP-K000640/2020|EPI ISL 509289|B.1.5.31|South Africa|2020-07-13	0.0004430193	Africa
Africa|hCoV-19/DRC/10728/2020|EPI ISL 513628|B.1.5|Democratic Republic of the Congo|2020-05-23	Africa|hCoV-19/South Africa/KRISP-K000640/2020|EPI ISL 509289|B.1.5.31|South Africa|2020-07-13	0.0001750399	Africa
Africa|hCoV-19/DRC/10731/2020|EPI ISL 513629|B.1.1.1|Democratic Republic of the Congo|2020-05-23	Africa|hCoV-19/South Africa/KRISP-K000640/2020|EPI ISL 509289|B.1.5.31|South Africa|2020-07-13	0.0004232751	Africa
Africa|hCoV-19/DRC/10733/2020|EPI ISL 513630|B.1|Democratic Republic of the Congo|2020-05-23	Africa|hCoV-19/South Africa/KRISP-K000640/2020|EPI ISL 509289|B.1.5.31|South Africa|2020-07-13	0.0003039921	Africa
Africa|hCoV-19/DRC/108/2020|EPI ISL 417948|B.1.128|Democratic Republic of the Congo|2020-03-19	Africa|hCoV-19/South Africa/KRISP-K000640/2020|EPI ISL 509289|B.1.5.31|South Africa|2020-07-13	0.0002691746	Africa
Africa|hCoV-19/DRC/10885/2020|EPI ISL 513631|B.1.84|Democratic Republic of the Congo|2020-05-23	Africa|hCoV-19/South Africa/KRISP-K000640/2020|EPI ISL 509289|B.1.5.31|South Africa|2020-07-13	0.0003061812	Africa
Africa|hCoV-19/DRC/10902/2020|EPI ISL 527490|B.1.178|Democratic Republic of the Congo|2020-05-23	Africa|hCoV-19/South Africa/KRISP-K000640/2020|EPI ISL 509289|B.1.5.31|South Africa|2020-07-13	0.0002726777	Africa
Africa|hCoV-19/DRC/10913/2020|EPI ISL 527507|B.1.84|Democratic Republic of the Congo|2020-05-24	Africa|hCoV-19/South Africa/KRISP-K000640/2020|EPI ISL 509289|B.1.5.31|South Africa|2020-07-13	0.0003786753	Africa
Africa|hCoV-19/DRC/11005/2020|EPI ISL 527550|B.1.159|Democratic Republic of the Congo|2020-05-24	Africa|hCoV-19/South Africa/KRISP-K000640/2020|EPI ISL 509289|B.1.5.31|South Africa|2020-07-13	0.0004090401	Africa
Africa|hCoV-19/DRC/11008/2020|EPI ISL 527503|B.1.159|Democratic Republic of the Congo|2020-05-24	Africa|hCoV-19/South Africa/KRISP-K000640/2020|EPI ISL 509289|B.1.5.31|South Africa|2020-07-13	0.0003438998	Africa
Africa|hCoV-19/DRC/11022/2020|EPI ISL 527551|B.1.214|Democratic Republic of the Congo|2020-05-24	Africa|hCoV-19/South Africa/KRISP-K000640/2020|EPI ISL 509289|B.1.5.31|South Africa|2020-07-13	0.0003750824	Africa
Africa|hCoV-19/DRC/11024/2020|EPI ISL 527552|B.1.149|Democratic Republic of the Congo|2020-05-24	Africa|hCoV-19/South Africa/KRISP-K000640/2020|EPI ISL 509289|B.1.5.31|South Africa|2020-07-13	0.0004129114	Africa
Africa|hCoV-19/DRC/11026/2020|EPI ISL 527553|B.1.149|Democratic Republic of the Congo|2020-05-24	Africa|hCoV-19/South Africa/KRISP-K000640/2020|EPI ISL 509289|B.1.5.31|South Africa|2020-07-13	0.0002726590	Africa
Africa|hCoV-19/DRC/11031/2020|EPI ISL 527554|B.1.214|Democratic Republic of the Congo|2020-05-24	Africa|hCoV-19/South Africa/KRISP-K000640/2020|EPI ISL 509289|B.1.5.31|South Africa|2020-07-13	0.0003069748	Africa
Africa|hCoV-19/DRC/11041/2020|EPI ISL 527555|B.1|Democratic Republic of the Congo|2020-05-24	Africa|hCoV-19/South Africa/KRISP-K000640/2020|EPI ISL 509289|B.1.5.31|South Africa|2020-07-13	0.0002727772	Africa
Africa|hCoV-19/DRC/11057/2020|EPI ISL 527528|B.1.5|Democratic Republic of the Congo|2020-05-24	Africa|hCoV-19/South Africa/KRISP-K000640/2020|EPI ISL 509289|B.1.5.31|South Africa|2020-07-13	0.0002092759	Africa
Africa|hCoV-19/DRC/11078/2020|EPI ISL 527514|B.1|Democratic Republic of the Congo|2020-05-24	Africa|hCoV-19/South Africa/KRISP-K000640/2020|EPI ISL 509289|B.1.5.31|South Africa|2020-07-13	0.0003107397	Africa
Africa|hCoV-19/DRC/11079/2020|EPI ISL 527500|B.1.214|Democratic Republic of the Congo|2020-05-24	Africa|hCoV-19/South Africa/KRISP-K000640/2020|EPI ISL 509289|B.1.5.31|South Africa|2020-07-13	0.0002399569	Africa
Africa|hCoV-19/DRC/11093/2020|EPI ISL 527527|B.1.5|Democratic Republic of the Congo|2020-05-24	Africa|hCoV-19/South Africa/KRISP-K000640/2020|EPI ISL 509289|B.1.5.31|South Africa|2020-07-13	0.0002798355	Africa
Africa|hCoV-19/DRC/11096/2020|EPI ISL 527522|B.1|Democratic Republic of the Congo|2020-05-24	Africa|hCoV-19/South Africa/KRISP-K000640/2020|EPI ISL 509289|B.1.5.31|South Africa|2020-07-13	0.0002780309	Africa
Africa|hCoV-19/DRC/11114/2020|EPI ISL 527534|B.1.214|Democratic Republic of the Congo|2020-05-25	Africa|hCoV-19/South Africa/KRISP-K000640/2020|EPI ISL 509289|B.1.5.31|South Africa|2020-07-13	0.0003495292	Africa
Africa|hCoV-19/DRC/11123/2020|EPI ISL 527496|B.1.84|Democratic Republic of the Congo|2020-05-24	Africa|hCoV-19/South Africa/KRISP-K000640/2020|EPI ISL 509289|B.1.5.31|South Africa|2020-07-13	0.0002732584	Africa
Africa|hCoV-19/DRC/11134/2020|EPI ISL 527518|B.1.5|Democratic Republic of the Congo|2020-05-24	Africa|hCoV-19/South Africa/KRISP-K000640/2020|EPI ISL 509289|B.1.5.31|South Africa|2020-07-13	0.0001732468	Africa
Africa|hCoV-19/DRC/11143/2020|EPI ISL 527556|B.1|Democratic Republic of the Congo|2020-05-24	Africa|hCoV-19/South Africa/KRISP-K000640/2020|EPI ISL 509289|B.1.5.31|South Africa|2020-07-13	0.0004090901	Africa
Africa|hCoV-19/DRC/11145/2020|EPI ISL 527501|B.1.214|Democratic Republic of the Congo|2020-05-24	Africa|hCoV-19/South Africa/KRISP-K000640/2020|EPI ISL 509289|B.1.5.31|South Africa|2020-07-13	0.0003773726	Africa
Africa|hCoV-19/DRC/11148/2020|EPI ISL 527525|B.1.178|Democratic Republic of the Congo|2020-05-24	Africa|hCoV-19/South Africa/KRISP-K000640/2020|EPI ISL 509289|B.1.5.31|South Africa|2020-07-13	0.0003498508	Africa
Africa|hCoV-19/DRC/11157/2020|EPI ISL 527530|B.1|Democratic Republic of the Congo|2020-05-25	Africa|hCoV-19/South Africa/KRISP-K000640/2020|EPI ISL 509289|B.1.5.31|South Africa|2020-07-13	0.0003477658	Africa
Africa|hCoV-19/DRC/11187/2020|EPI ISL 527523|B.1.1.275|Democratic Republic of the Congo|2020-05-23	Africa|hCoV-19/South Africa/KRISP-K000640/2020|EPI ISL 509289|B.1.5.31|South Africa|2020-07-13	0.0003828939	Africa
Africa|hCoV-19/DRC/11191/2020|EPI ISL 527506|B.1.1.275|Democratic Republic of the Congo|2020-05-23	Africa|hCoV-19/South Africa/KRISP-K000640/2020|EPI ISL 509289|B.1.5.31|South Africa|2020-07-13	0.0002747695	Africa
Africa|hCoV-19/DRC/11252/2020|EPI ISL 527557|B.1.1.275|Democratic Republic of the Congo|2020-05-21	Africa|hCoV-19/South Africa/KRISP-K000640/2020|EPI ISL 509289|B.1.5.31|South Africa|2020-07-13	0.0004430166	Africa
Africa|hCoV-19/DRC/11260/2020|EPI ISL 527558|B.1.1.275|Democratic Republic of the Congo|2020-05-23	Africa|hCoV-19/South Africa/KRISP-K000640/2020|EPI ISL 509289|B.1.5.31|South Africa|2020-07-13	0.0003068042	Africa
Africa|hCoV-19/DRC/1131/2020|EPI ISL 429255|B.1.5|Democratic Republic of the Congo|2020-04-05	Africa|hCoV-19/South Africa/KRISP-K000640/2020|EPI ISL 509289|B.1.5.31|South Africa|2020-07-13	0.0001694660	Africa
Africa|hCoV-19/DRC/11310/2020|EPI ISL 527529|B.1.149|Democratic Republic of the Congo|2020-05-25	Africa|hCoV-19/South Africa/KRISP-K000640/2020|EPI ISL 509289|B.1.5.31|South Africa|2020-07-13	0.0002793675	Africa
Africa|hCoV-19/DRC/11318/2020|EPI ISL 527559|B.1.149|Democratic Republic of the Congo|2020-05-25	Africa|hCoV-19/South Africa/KRISP-K000640/2020|EPI ISL 509289|B.1.5.31|South Africa|2020-07-13	0.0002711869	Africa
Africa|hCoV-19/DRC/11326/2020|EPI ISL 527508|B.1|Democratic Republic of the Congo|2020-05-25	Africa|hCoV-19/South Africa/KRISP-K000640/2020|EPI ISL 509289|B.1.5.31|South Africa|2020-07-13	0.0002753898	Africa
Africa|hCoV-19/DRC/11334/2020|EPI ISL 527504|B.1.178|Democratic Republic of the Congo|2020-05-25	Africa|hCoV-19/South Africa/KRISP-K000640/2020|EPI ISL 509289|B.1.5.31|South Africa|2020-07-13	0.0002749979	Africa
Africa|hCoV-19/DRC/11337/2020|EPI ISL 527510|B.1.84|Democratic Republic of the Congo|2020-05-25	Africa|hCoV-19/South Africa/KRISP-K000640/2020|EPI ISL 509289|B.1.5.31|South Africa|2020-07-13	0.0003447344	Africa
Africa|hCoV-19/DRC/11341/2020|EPI ISL 527509|B.1.1.275|Democratic Republic of the Congo|2020-05-25	Africa|hCoV-19/South Africa/KRISP-K000640/2020|EPI ISL 509289|B.1.5.31|South Africa|2020-07-13	0.0003789283	Africa
Africa|hCoV-19/DRC/11348/2020|EPI ISL 527560|B.1.149|Democratic Republic of the Congo|2020-05-25	Africa|hCoV-19/South Africa/KRISP-K000640/2020|EPI ISL 509289|B.1.5.31|South Africa|2020-07-13	0.0002714262	Africa
Africa|hCoV-19/DRC/11369/2020|EPI ISL 527537|B.1.214|Democratic Republic of the Congo|2020-05-25	Africa|hCoV-19/South Africa/KRISP-K000640/2020|EPI ISL 509289|B.1.5.31|South Africa|2020-07-13	0.0003156650	Africa
Africa|hCoV-19/DRC/11376/2020|EPI ISL 527513|B.1.214|Democratic Republic of the Congo|2020-05-25	Africa|hCoV-19/South Africa/KRISP-K000640/2020|EPI ISL 509289|B.1.5.31|South Africa|2020-07-13	0.0003450435	Africa
Africa|hCoV-19/DRC/11411/2020|EPI ISL 527561|B.1.5|Democratic Republic of the Congo|2020-05-25	Africa|hCoV-19/South Africa/KRISP-K000640/2020|EPI ISL 509289|B.1.5.31|South Africa|2020-07-13	0.0002384881	Africa
Africa|hCoV-19/DRC/11450/2020|EPI ISL 527516|B.1.5|Democratic Republic of the Congo|2020-05-25	Africa|hCoV-19/South Africa/KRISP-K000640/2020|EPI ISL 509289|B.1.5.31|South Africa|2020-07-13	0.0001749863	Africa
Africa|hCoV-19/DRC/11458/2020|EPI ISL 527497|B.1.5|Democratic Republic of the Congo|2020-05-25	Africa|hCoV-19/South Africa/KRISP-K000640/2020|EPI ISL 509289|B.1.5.31|South Africa|2020-07-13	0.0003097053	Africa
Africa|hCoV-19/DRC/11460/2020|EPI ISL 527562|B.1.214|Democratic Republic of the Congo|2020-05-25	Africa|hCoV-19/South Africa/KRISP-K000640/2020|EPI ISL 509289|B.1.5.31|South Africa|2020-07-13	0.0004478829	Africa
Africa|hCoV-19/DRC/11472/2020|EPI ISL 527502|B.1.214|Democratic Republic of the Congo|2020-05-25	Africa|hCoV-19/South Africa/KRISP-K000640/2020|EPI ISL 509289|B.1.5.31|South Africa|2020-07-13	0.0003769677	Africa
Africa|hCoV-19/DRC/11477/2020|EPI ISL 527563|B.1.84|Democratic Republic of the Congo|2020-05-25	Africa|hCoV-19/South Africa/KRISP-K000640/2020|EPI ISL 509289|B.1.5.31|South Africa|2020-07-13	0.0002042174	Africa
Africa|hCoV-19/DRC/11486/2020|EPI ISL 527564|B.1.214|Democratic Republic of the Congo|2020-05-25	Africa|hCoV-19/South Africa/KRISP-K000640/2020|EPI ISL 509289|B.1.5.31|South Africa|2020-07-13	0.0003749856	Africa
Africa|hCoV-19/DRC/11487/2020|EPI ISL 527505|B.1|Democratic Republic of the Congo|2020-05-25	Africa|hCoV-19/South Africa/KRISP-K000640/2020|EPI ISL 509289|B.1.5.31|South Africa|2020-07-13	0.0003099830	Africa
Africa|hCoV-19/DRC/11507/2020|EPI ISL 527512|B.1|Democratic Republic of the Congo|2020-05-25	Africa|hCoV-19/South Africa/KRISP-K000640/2020|EPI ISL 509289|B.1.5.31|South Africa|2020-07-13	0.0003442903	Africa
Africa|hCoV-19/DRC/1151/2020|EPI ISL 447596|B.38|Democratic Republic of the Congo|2020-04-05	Africa|hCoV-19/South Africa/KRISP-K000640/2020|EPI ISL 509289|B.1.5.31|South Africa|2020-07-13	0.0005095966	Africa
Africa|hCoV-19/DRC/11511/2020|EPI ISL 527511|B.1.214|Democratic Republic of the Congo|2020-05-25	Africa|hCoV-19/South Africa/KRISP-K000640/2020|EPI ISL 509289|B.1.5.31|South Africa|2020-07-13	0.0003792850	Africa
Africa|hCoV-19/DRC/11572/2020|EPI ISL 527565|B.1.214|Democratic Republic of the Congo|2020-05-25	Africa|hCoV-19/South Africa/KRISP-K000640/2020|EPI ISL 509289|B.1.5.31|South Africa|2020-07-13	0.0002723751	Africa
Africa|hCoV-19/DRC/11576/2020|EPI ISL 527517|B.1|Democratic Republic of the Congo|2020-05-25	Africa|hCoV-19/South Africa/KRISP-K000640/2020|EPI ISL 509289|B.1.5.31|South Africa|2020-07-13	0.0002773946	Africa
Africa|hCoV-19/DRC/11583/2020|EPI ISL 527542|B.1|Democratic Republic of the Congo|2020-05-25	Africa|hCoV-19/South Africa/KRISP-K000640/2020|EPI ISL 509289|B.1.5.31|South Africa|2020-07-13	0.0003180327	Africa
Africa|hCoV-19/DRC/11616/2020|EPI ISL 527519|B.1|Democratic Republic of the Congo|2020-05-25	Africa|hCoV-19/South Africa/KRISP-K000640/2020|EPI ISL 509289|B.1.5.31|South Africa|2020-07-13	0.0002769147	Africa
Africa|hCoV-19/DRC/11623/2020|EPI ISL 527566|B.1.5|Democratic Republic of the Congo|2020-05-25	Africa|hCoV-19/South Africa/KRISP-K000640/2020|EPI ISL 509289|B.1.5.31|South Africa|2020-07-13	0.0002727759	Africa
Africa|hCoV-19/DRC/11624/2020|EPI ISL 527567|B.1.149|Democratic Republic of the Congo|2020-05-25	Africa|hCoV-19/South Africa/KRISP-K000640/2020|EPI ISL 509289|B.1.5.31|South Africa|2020-07-13	0.0002726443	Africa
Africa|hCoV-19/DRC/11631/2020|EPI ISL 527568|B.1.149|Democratic Republic of the Congo|2020-05-25	Africa|hCoV-19/South Africa/KRISP-K000640/2020|EPI ISL 509289|B.1.5.31|South Africa|2020-07-13	0.0002729233	Africa
Africa|hCoV-19/DRC/11632/2020|EPI ISL 527493|B.1|Democratic Republic of the Congo|2020-05-25	Africa|hCoV-19/South Africa/KRISP-K000640/2020|EPI ISL 509289|B.1.5.31|South Africa|2020-07-13	0.0003073028	Africa
Africa|hCoV-19/DRC/11635/2020|EPI ISL 527540|B.1.214|Democratic Republic of the Congo|2020-05-25	Africa|hCoV-19/South Africa/KRISP-K000640/2020|EPI ISL 509289|B.1.5.31|South Africa|2020-07-13	0.0003164685	Africa
Africa|hCoV-19/DRC/11640/2020|EPI ISL 527535|B.1.178|Democratic Republic of the Congo|2020-05-25	Africa|hCoV-19/South Africa/KRISP-K000640/2020|EPI ISL 509289|B.1.5.31|South Africa|2020-07-13	0.0003835275	Africa
Africa|hCoV-19/DRC/11643/2020|EPI ISL 527520|B.1.5|Democratic Republic of the Congo|2020-05-25	Africa|hCoV-19/South Africa/KRISP-K000640/2020|EPI ISL 509289|B.1.5.31|South Africa|2020-07-13	0.0002775649	Africa
Africa|hCoV-19/DRC/11648/2020|EPI ISL 527569|B.1.6|Democratic Republic of the Congo|2020-05-25	Africa|hCoV-19/South Africa/KRISP-K000640/2020|EPI ISL 509289|B.1.5.31|South Africa|2020-07-13	0.0003055649	Africa
Africa|hCoV-19/DRC/11652/2020|EPI ISL 527570|B.1.149|Democratic Republic of the Congo|2020-05-25	Africa|hCoV-19/South Africa/KRISP-K000640/2020|EPI ISL 509289|B.1.5.31|South Africa|2020-07-13	0.0002725690	Africa
Africa|hCoV-19/DRC/11653/2020|EPI ISL 527533|B.1.84|Democratic Republic of the Congo|2020-05-25	Africa|hCoV-19/South Africa/KRISP-K000640/2020|EPI ISL 509289|B.1.5.31|South Africa|2020-07-13	0.0002443818	Africa
Africa|hCoV-19/DRC/11676/2020|EPI ISL 527531|B.1|Democratic Republic of the Congo|2020-05-26	Africa|hCoV-19/South Africa/KRISP-K000640/2020|EPI ISL 509289|B.1.5.31|South Africa|2020-07-13	0.0004559333	Africa
Africa|hCoV-19/DRC/11677/2020|EPI ISL 527515|B.1.214|Democratic Republic of the Congo|2020-05-26	Africa|hCoV-19/South Africa/KRISP-K000640/2020|EPI ISL 509289|B.1.5.31|South Africa|2020-07-13	0.0003809936	Africa
Africa|hCoV-19/DRC/11732/2020|EPI ISL 527536|B.1.214|Democratic Republic of the Congo|2020-05-26	Africa|hCoV-19/South Africa/KRISP-K000640/2020|EPI ISL 509289|B.1.5.31|South Africa|2020-07-13	0.0002443111	Africa
Africa|hCoV-19/DRC/11733/2020|EPI ISL 527571|B.1.149|Democratic Republic of the Congo|2020-05-26	Africa|hCoV-19/South Africa/KRISP-K000640/2020|EPI ISL 509289|B.1.5.31|South Africa|2020-07-13	0.0002711713	Africa
Africa|hCoV-19/DRC/11806/2020|EPI ISL 527572|B.1.214|Democratic Republic of the Congo|2020-05-26	Africa|hCoV-19/South Africa/KRISP-K000640/2020|EPI ISL 509289|B.1.5.31|South Africa|2020-07-13	0.0003748067	Africa
Africa|hCoV-19/DRC/1234/2020|EPI ISL 429258|B.1.5|Democratic Republic of the Congo|2020-04-06	Africa|hCoV-19/South Africa/KRISP-K000640/2020|EPI ISL 509289|B.1.5.31|South Africa|2020-07-13	0.0001784839	Africa
Africa|hCoV-19/DRC/1249/2020|EPI ISL 429259|B.1.5|Democratic Republic of the Congo|2020-04-06	Africa|hCoV-19/South Africa/KRISP-K000640/2020|EPI ISL 509289|B.1.5.31|South Africa|2020-07-13	0.0001702043	Africa
Africa|hCoV-19/DRC/1319/2020|EPI ISL 431011|B.1.128|Democratic Republic of the Congo|2020-04-07	Africa|hCoV-19/South Africa/KRISP-K000640/2020|EPI ISL 509289|B.1.5.31|South Africa|2020-07-13	0.0002720445	Africa
Africa|hCoV-19/DRC/1324/2020|EPI ISL 435033|B.1.128|Democratic Republic of the Congo|2020-04-07	Africa|hCoV-19/South Africa/KRISP-K000640/2020|EPI ISL 509289|B.1.5.31|South Africa|2020-07-13	0.0002702071	Africa
Africa|hCoV-19/DRC/1326/2020|EPI ISL 435116|B.1|Democratic Republic of the Congo|2020-04-07	Africa|hCoV-19/South Africa/KRISP-K000640/2020|EPI ISL 509289|B.1.5.31|South Africa|2020-07-13	0.0002422199	Africa
Africa|hCoV-19/DRC/1375/2020|EPI ISL 435117|B.1.1.1|Democratic Republic of the Congo|2020-04-07	Africa|hCoV-19/South Africa/KRISP-K000640/2020|EPI ISL 509289|B.1.5.31|South Africa|2020-07-13	0.0004140039	Africa
Africa|hCoV-19/DRC/1376/2020|EPI ISL 431012|B.1.1.1|Democratic Republic of the Congo|2020-04-07	Africa|hCoV-19/South Africa/KRISP-K000640/2020|EPI ISL 509289|B.1.5.31|South Africa|2020-07-13	0.0003762551	Africa
Africa|hCoV-19/DRC/1377/2020|EPI ISL 434678|B.1.1.1|Democratic Republic of the Congo|2020-04-07	Africa|hCoV-19/South Africa/KRISP-K000640/2020|EPI ISL 509289|B.1.5.31|South Africa|2020-07-13	0.0003391861	Africa
Africa|hCoV-19/DRC/1378/2020|EPI ISL 435118|B.1.1.1|Democratic Republic of the Congo|2020-04-07	Africa|hCoV-19/South Africa/KRISP-K000640/2020|EPI ISL 509289|B.1.5.31|South Africa|2020-07-13	0.0003751186	Africa
Africa|hCoV-19/DRC/1382/2020|EPI ISL 435113|B.1.1.1|Democratic Republic of the Congo|2020-04-07	Africa|hCoV-19/South Africa/KRISP-K000640/2020|EPI ISL 509289|B.1.5.31|South Africa|2020-07-13	0.0003822954	Africa
Africa|hCoV-19/DRC/1397/2020|EPI ISL 434679|B.1.1.1|Democratic Republic of the Congo|2020-04-07	Africa|hCoV-19/South Africa/KRISP-K000640/2020|EPI ISL 509289|B.1.5.31|South Africa|2020-07-13	0.0003754718	Africa
Africa|hCoV-19/DRC/1398/2020|EPI ISL 435114|B.1.1.1|Democratic Republic of the Congo|2020-04-07	Africa|hCoV-19/South Africa/KRISP-K000640/2020|EPI ISL 509289|B.1.5.31|South Africa|2020-07-13	0.0003371054	Africa
Africa|hCoV-19/DRC/1422/2020|EPI ISL 434680|B.1.149|Democratic Republic of the Congo|2020-04-08	Africa|hCoV-19/South Africa/KRISP-K000640/2020|EPI ISL 509289|B.1.5.31|South Africa|2020-07-13	0.0002756801	Africa
Africa|hCoV-19/DRC/1423/2020|EPI ISL 434710|B.1.149|Democratic Republic of the Congo|2020-04-08	Africa|hCoV-19/South Africa/KRISP-K000640/2020|EPI ISL 509289|B.1.5.31|South Africa|2020-07-13	0.0002358974	Africa
Africa|hCoV-19/DRC/1486/2020|EPI ISL 434711|B.1|Democratic Republic of the Congo|2020-04-08	Africa|hCoV-19/South Africa/KRISP-K000640/2020|EPI ISL 509289|B.1.5.31|South Africa|2020-07-13	0.0002095045	Africa
Africa|hCoV-19/DRC/1516/2020|EPI ISL 435032|B.1.5|Democratic Republic of the Congo|2020-04-09	Africa|hCoV-19/South Africa/KRISP-K000640/2020|EPI ISL 509289|B.1.5.31|South Africa|2020-07-13	0.0001680085	Africa
Africa|hCoV-19/DRC/1565/2020|EPI ISL 434681|B.1|Democratic Republic of the Congo|2020-04-09	Africa|hCoV-19/South Africa/KRISP-K000640/2020|EPI ISL 509289|B.1.5.31|South Africa|2020-07-13	0.0002057217	Africa
Africa|hCoV-19/DRC/158/2020|EPI ISL 417950|B.40|Democratic Republic of the Congo|2020-03-20	Africa|hCoV-19/South Africa/KRISP-K000640/2020|EPI ISL 509289|B.1.5.31|South Africa|2020-07-13	0.0005042169	Africa
Africa|hCoV-19/DRC/1715/2020|EPI ISL 435156|B.1.84|Democratic Republic of the Congo|2020-04-10	Africa|hCoV-19/South Africa/KRISP-K000640/2020|EPI ISL 509289|B.1.5.31|South Africa|2020-07-13	0.0002377221	Africa
Africa|hCoV-19/DRC/1767/2020|EPI ISL 435157|B.1.5|Democratic Republic of the Congo|2020-04-10	Africa|hCoV-19/South Africa/KRISP-K000640/2020|EPI ISL 509289|B.1.5.31|South Africa|2020-07-13	0.0001751686	Africa
Africa|hCoV-19/DRC/1779/2020|EPI ISL 435158|C.14|Democratic Republic of the Congo|2020-04-10	Africa|hCoV-19/South Africa/KRISP-K000640/2020|EPI ISL 509289|B.1.5.31|South Africa|2020-07-13	0.0004525344	Africa
Africa|hCoV-19/DRC/191/2020|EPI ISL 417955|B.1.128|Democratic Republic of the Congo|2020-03-21	Africa|hCoV-19/South Africa/KRISP-K000640/2020|EPI ISL 509289|B.1.5.31|South Africa|2020-07-13	0.0002692379	Africa
Africa|hCoV-19/DRC/1952/2020|EPI ISL 435159|B.1.5|Democratic Republic of the Congo|2020-04-11	Africa|hCoV-19/South Africa/KRISP-K000640/2020|EPI ISL 509289|B.1.5.31|South Africa|2020-07-13	0.0001731628	Africa
Africa|hCoV-19/DRC/1982/2020|EPI ISL 435160|B.1|Democratic Republic of the Congo|2020-04-12	Africa|hCoV-19/South Africa/KRISP-K000640/2020|EPI ISL 509289|B.1.5.31|South Africa|2020-07-13	0.0002069969	Africa
Africa|hCoV-19/DRC/2047/2020|EPI ISL 435161|B.1.1.1|Democratic Republic of the Congo|2020-04-12	Africa|hCoV-19/South Africa/KRISP-K000640/2020|EPI ISL 509289|B.1.5.31|South Africa|2020-07-13	0.0003426606	Africa
Africa|hCoV-19/DRC/2063/2020|EPI ISL 435162|B.1|Democratic Republic of the Congo|2020-04-12	Africa|hCoV-19/South Africa/KRISP-K000640/2020|EPI ISL 509289|B.1.5.31|South Africa|2020-07-13	0.0001726052	Africa
Africa|hCoV-19/DRC/2120/2020|EPI ISL 435163|B.1.149|Democratic Republic of the Congo|2020-04-12	Africa|hCoV-19/South Africa/KRISP-K000640/2020|EPI ISL 509289|B.1.5.31|South Africa|2020-07-13	0.0002375784	Africa
Africa|hCoV-19/DRC/2121/2020|EPI ISL 435164|B.1.149|Democratic Republic of the Congo|2020-04-12	Africa|hCoV-19/South Africa/KRISP-K000640/2020|EPI ISL 509289|B.1.5.31|South Africa|2020-07-13	0.0002411628	Africa
Africa|hCoV-19/DRC/2122/2020|EPI ISL 435165|B.1.149|Democratic Republic of the Congo|2020-04-13	Africa|hCoV-19/South Africa/KRISP-K000640/2020|EPI ISL 509289|B.1.5.31|South Africa|2020-07-13	0.0003155688	Africa
Africa|hCoV-19/DRC/2125/2020|EPI ISL 435166|B.1.149|Democratic Republic of the Congo|2020-04-13	Africa|hCoV-19/South Africa/KRISP-K000640/2020|EPI ISL 509289|B.1.5.31|South Africa|2020-07-13	0.0002419880	Africa
Africa|hCoV-19/DRC/2128/2020|EPI ISL 435167|B.1|Democratic Republic of the Congo|2020-04-13	Africa|hCoV-19/South Africa/KRISP-K000640/2020|EPI ISL 509289|B.1.5.31|South Africa|2020-07-13	0.0001762614	Africa
Africa|hCoV-19/DRC/2133/2020|EPI ISL 435168|B.1.128|Democratic Republic of the Congo|2020-04-13	Africa|hCoV-19/South Africa/KRISP-K000640/2020|EPI ISL 509289|B.1.5.31|South Africa|2020-07-13	0.0002797652	Africa
Africa|hCoV-19/DRC/214/2020|EPI ISL 420030|B.1.6|Democratic Republic of the Congo|2020-03-21	Africa|hCoV-19/South Africa/KRISP-K000640/2020|EPI ISL 509289|B.1.5.31|South Africa|2020-07-13	0.0001686129	Africa
Africa|hCoV-19/DRC/215/2020|EPI ISL 420031|B.1.1.1|Democratic Republic of the Congo|2020-03-21	Africa|hCoV-19/South Africa/KRISP-K000640/2020|EPI ISL 509289|B.1.5.31|South Africa|2020-07-13	0.0003770727	Africa
Africa|hCoV-19/DRC/2169/2020|EPI ISL 436194|B.1.5|Democratic Republic of the Congo|2020-04-13	Africa|hCoV-19/South Africa/KRISP-K000640/2020|EPI ISL 509289|B.1.5.31|South Africa|2020-07-13	0.0002097806	Africa
Africa|hCoV-19/DRC/2299/2020|EPI ISL 436412|B.1.5|Democratic Republic of the Congo|2020-04-14	Africa|hCoV-19/South Africa/KRISP-K000640/2020|EPI ISL 509289|B.1.5.31|South Africa|2020-07-13	0.0002372781	Africa
Africa|hCoV-19/DRC/236/2020|EPI ISL 420032|B.1.128|Democratic Republic of the Congo|2020-03-22	Africa|hCoV-19/South Africa/KRISP-K000640/2020|EPI ISL 509289|B.1.5.31|South Africa|2020-07-13	0.0002695672	Africa
Africa|hCoV-19/DRC/2363/2020|EPI ISL 437194|B.1.84|Democratic Republic of the Congo|2020-04-14	Africa|hCoV-19/South Africa/KRISP-K000640/2020|EPI ISL 509289|B.1.5.31|South Africa|2020-07-13	0.0002033592	Africa
Africa|hCoV-19/DRC/2384/2020|EPI ISL 437196|B.1.149|Democratic Republic of the Congo|2020-04-14	Africa|hCoV-19/South Africa/KRISP-K000640/2020|EPI ISL 509289|B.1.5.31|South Africa|2020-07-13	0.0002416372	Africa
Africa|hCoV-19/DRC/241/2020|EPI ISL 420033|B.1.1.75|Democratic Republic of the Congo|2020-03-22	Africa|hCoV-19/South Africa/KRISP-K000640/2020|EPI ISL 509289|B.1.5.31|South Africa|2020-07-13	0.0003033131	Africa
Africa|hCoV-19/DRC/243/2020|EPI ISL 420034|B.1|Democratic Republic of the Congo|2020-03-22	Africa|hCoV-19/South Africa/KRISP-K000640/2020|EPI ISL 509289|B.1.5.31|South Africa|2020-07-13	0.0002066924	Africa
Africa|hCoV-19/DRC/248/2020|EPI ISL 420035|B.1.5|Democratic Republic of the Congo|2020-03-22	Africa|hCoV-19/South Africa/KRISP-K000640/2020|EPI ISL 509289|B.1.5.31|South Africa|2020-07-13	0.0001347695	Africa
Africa|hCoV-19/DRC/2496/2020|EPI ISL 437337|B.1.149|Democratic Republic of the Congo|2020-04-15	Africa|hCoV-19/South Africa/KRISP-K000640/2020|EPI ISL 509289|B.1.5.31|South Africa|2020-07-13	0.0002688417	Africa
Africa|hCoV-19/DRC/2529/2020|EPI ISL 437338|B.1.178|Democratic Republic of the Congo|2020-04-15	Africa|hCoV-19/South Africa/KRISP-K000640/2020|EPI ISL 509289|B.1.5.31|South Africa|2020-07-13	0.0002352317	Africa
Africa|hCoV-19/DRC/253/2020|EPI ISL 420838|B.1.5|Democratic Republic of the Congo|2020-03-22	Africa|hCoV-19/South Africa/KRISP-K000640/2020|EPI ISL 509289|B.1.5.31|South Africa|2020-07-13	0.0001352616	Africa
Africa|hCoV-19/DRC/2536/2020|EPI ISL 437339|B.1|Democratic Republic of the Congo|2020-04-15	Africa|hCoV-19/South Africa/KRISP-K000640/2020|EPI ISL 509289|B.1.5.31|South Africa|2020-07-13	0.0002352317	Africa
Africa|hCoV-19/DRC/254/2020|EPI ISL 420839|B.1|Democratic Republic of the Congo|2020-03-22	Africa|hCoV-19/South Africa/KRISP-K000640/2020|EPI ISL 509289|B.1.5.31|South Africa|2020-07-13	0.0002044880	Africa
Africa|hCoV-19/DRC/2563/2020|EPI ISL 437340|B.1.9|Democratic Republic of the Congo|2020-04-15	Africa|hCoV-19/South Africa/KRISP-K000640/2020|EPI ISL 509289|B.1.5.31|South Africa|2020-07-13	0.0004369117	Africa
Africa|hCoV-19/DRC/2580/2020|EPI ISL 437341|B.1.5|Democratic Republic of the Congo|2020-04-15	Africa|hCoV-19/South Africa/KRISP-K000640/2020|EPI ISL 509289|B.1.5.31|South Africa|2020-07-13	0.0001689605	Africa
Africa|hCoV-19/DRC/2644/2020|EPI ISL 437342|B.1.84|Democratic Republic of the Congo|2020-04-15	Africa|hCoV-19/South Africa/KRISP-K000640/2020|EPI ISL 509289|B.1.5.31|South Africa|2020-07-13	0.0002728115	Africa
Africa|hCoV-19/DRC/2670/2020|EPI ISL 437343|B.1.9|Democratic Republic of the Congo|2020-04-15	Africa|hCoV-19/South Africa/KRISP-K000640/2020|EPI ISL 509289|B.1.5.31|South Africa|2020-07-13	0.0004705611	Africa
Africa|hCoV-19/DRC/2727/2020|EPI ISL 437344|B.1|Democratic Republic of the Congo|2020-04-16	Africa|hCoV-19/South Africa/KRISP-K000640/2020|EPI ISL 509289|B.1.5.31|South Africa|2020-07-13	0.0001710408	Africa
Africa|hCoV-19/DRC/2728/2020|EPI ISL 437345|B.1.84|Democratic Republic of the Congo|2020-04-16	Africa|hCoV-19/South Africa/KRISP-K000640/2020|EPI ISL 509289|B.1.5.31|South Africa|2020-07-13	0.0002065266	Africa
Africa|hCoV-19/DRC/2813/2020|EPI ISL 437346|C.14|Democratic Republic of the Congo|2020-04-16	Africa|hCoV-19/South Africa/KRISP-K000640/2020|EPI ISL 509289|B.1.5.31|South Africa|2020-07-13	0.0004708526	Africa
Africa|hCoV-19/DRC/2819/2020|EPI ISL 437347|B.1|Democratic Republic of the Congo|2020-04-16	Africa|hCoV-19/South Africa/KRISP-K000640/2020|EPI ISL 509289|B.1.5.31|South Africa|2020-07-13	0.0002746808	Africa
Africa|hCoV-19/DRC/2827/2020|EPI ISL 437348|B.1|Democratic Republic of the Congo|2020-04-16	Africa|hCoV-19/South Africa/KRISP-K000640/2020|EPI ISL 509289|B.1.5.31|South Africa|2020-07-13	0.0001680012	Africa
Africa|hCoV-19/DRC/2855/2020|EPI ISL 437350|B.1|Democratic Republic of the Congo|2020-04-16	Africa|hCoV-19/South Africa/KRISP-K000640/2020|EPI ISL 509289|B.1.5.31|South Africa|2020-07-13	0.0002016231	Africa
Africa|hCoV-19/DRC/2864/2020|EPI ISL 437351|B.1|Democratic Republic of the Congo|2020-04-16	Africa|hCoV-19/South Africa/KRISP-K000640/2020|EPI ISL 509289|B.1.5.31|South Africa|2020-07-13	0.0002020487	Africa
Africa|hCoV-19/DRC/2904/2020|EPI ISL 437352|B.1|Democratic Republic of the Congo|2020-04-17	Africa|hCoV-19/South Africa/KRISP-K000640/2020|EPI ISL 509289|B.1.5.31|South Africa|2020-07-13	0.0002016231	Africa
Africa|hCoV-19/DRC/2938/2020|EPI ISL 437353|B.1.275|Democratic Republic of the Congo|2020-04-17	Africa|hCoV-19/South Africa/KRISP-K000640/2020|EPI ISL 509289|B.1.5.31|South Africa|2020-07-13	0.0003823429	Africa
Africa|hCoV-19/DRC/2939/2020|EPI ISL 437354|B.1|Democratic Republic of the Congo|2020-04-17	Africa|hCoV-19/South Africa/KRISP-K000640/2020|EPI ISL 509289|B.1.5.31|South Africa|2020-07-13	0.0003030751	Africa
Africa|hCoV-19/DRC/2942/2020|EPI ISL 437355|B.1|Democratic Republic of the Congo|2020-04-17	Africa|hCoV-19/South Africa/KRISP-K000640/2020|EPI ISL 509289|B.1.5.31|South Africa|2020-07-13	0.0003110038	Africa
Africa|hCoV-19/DRC/299/2020|EPI ISL 420840|B.4|Democratic Republic of the Congo|2020-03-20	Africa|hCoV-19/South Africa/KRISP-K000640/2020|EPI ISL 509289|B.1.5.31|South Africa|2020-07-13	0.0006498372	Africa
Africa|hCoV-19/DRC/300/2020|EPI ISL 420841|A|Democratic Republic of the Congo|2020-03-22	Africa|hCoV-19/South Africa/KRISP-K000640/2020|EPI ISL 509289|B.1.5.31|South Africa|2020-07-13	0.0004404926	Africa
Africa|hCoV-19/DRC/3041/2020|EPI ISL 437356|B.1|Democratic Republic of the Congo|2020-04-18	Africa|hCoV-19/South Africa/KRISP-K000640/2020|EPI ISL 509289|B.1.5.31|South Africa|2020-07-13	0.0002699546	Africa
Africa|hCoV-19/DRC/307/2020|EPI ISL 420842|B.1.9|Democratic Republic of the Congo|2020-03	Africa|hCoV-19/South Africa/KRISP-K000640/2020|EPI ISL 509289|B.1.5.31|South Africa|2020-07-13	0.0002769943	Africa
Africa|hCoV-19/DRC/3070/2020|EPI ISL 437357|B.1.214|Democratic Republic of the Congo|2020-04-18	Africa|hCoV-19/South Africa/KRISP-K000640/2020|EPI ISL 509289|B.1.5.31|South Africa|2020-07-13	0.0003041166	Africa
Africa|hCoV-19/DRC/3089/2020|EPI ISL 437358|B.1.84|Democratic Republic of the Congo|2020-04-19	Africa|hCoV-19/South Africa/KRISP-K000640/2020|EPI ISL 509289|B.1.5.31|South Africa|2020-07-13	0.0002355253	Africa
Africa|hCoV-19/DRC/3440/2020|EPI ISL 447597|B.1.84|Democratic Republic of the Congo|2020-04-22	Africa|hCoV-19/South Africa/KRISP-K000640/2020|EPI ISL 509289|B.1.5.31|South Africa|2020-07-13	0.0002381774	Africa
Africa|hCoV-19/DRC/3451/2020|EPI ISL 447598|B.1.178|Democratic Republic of the Congo|2020-04-22	Africa|hCoV-19/South Africa/KRISP-K000640/2020|EPI ISL 509289|B.1.5.31|South Africa|2020-07-13	0.0002724270	Africa
Africa|hCoV-19/DRC/3453/2020|EPI ISL 447599|B.1.84|Democratic Republic of the Congo|2020-04-22	Africa|hCoV-19/South Africa/KRISP-K000640/2020|EPI ISL 509289|B.1.5.31|South Africa|2020-07-13	0.0002383234	Africa
Africa|hCoV-19/DRC/3481/2020|EPI ISL 447600|B.1|Democratic Republic of the Congo|2020-04-22	Africa|hCoV-19/South Africa/KRISP-K000640/2020|EPI ISL 509289|B.1.5.31|South Africa|2020-07-13	0.0001746590	Africa
Africa|hCoV-19/DRC/3482/2020|EPI ISL 447601|B.1|Democratic Republic of the Congo|2020-04-22	Africa|hCoV-19/South Africa/KRISP-K000640/2020|EPI ISL 509289|B.1.5.31|South Africa|2020-07-13	0.0002059858	Africa
Africa|hCoV-19/DRC/3483/2020|EPI ISL 447602|B.1|Democratic Republic of the Congo|2020-04-22	Africa|hCoV-19/South Africa/KRISP-K000640/2020|EPI ISL 509289|B.1.5.31|South Africa|2020-07-13	0.0001743850	Africa
Africa|hCoV-19/DRC/3490/2020|EPI ISL 447603|B.1|Democratic Republic of the Congo|2020-04-22	Africa|hCoV-19/South Africa/KRISP-K000640/2020|EPI ISL 509289|B.1.5.31|South Africa|2020-07-13	0.0002045633	Africa
Africa|hCoV-19/DRC/3504/2020|EPI ISL 447604|B.1.149|Democratic Republic of the Congo|2020-04-23	Africa|hCoV-19/South Africa/KRISP-K000640/2020|EPI ISL 509289|B.1.5.31|South Africa|2020-07-13	0.0002443894	Africa
Africa|hCoV-19/DRC/352/2020|EPI ISL 420850|B.1.5|Democratic Republic of the Congo|2020-03	Africa|hCoV-19/South Africa/KRISP-K000640/2020|EPI ISL 509289|B.1.5.31|South Africa|2020-07-13	0.0002043487	Africa
Africa|hCoV-19/DRC/353/2020|EPI ISL 420843|B.1.5|Democratic Republic of the Congo|2020-03	Africa|hCoV-19/South Africa/KRISP-K000640/2020|EPI ISL 509289|B.1.5.31|South Africa|2020-07-13	0.0001362334	Africa
Africa|hCoV-19/DRC/355/2020|EPI ISL 420844|B.1|Democratic Republic of the Congo|2020-03	Africa|hCoV-19/South Africa/KRISP-K000640/2020|EPI ISL 509289|B.1.5.31|South Africa|2020-07-13	0.0001685959	Africa
Africa|hCoV-19/DRC/3552/2020|EPI ISL 447605|B.1.84|Democratic Republic of the Congo|2020-04-23	Africa|hCoV-19/South Africa/KRISP-K000640/2020|EPI ISL 509289|B.1.5.31|South Africa|2020-07-13	0.0002411778	Africa
Africa|hCoV-19/DRC/3595/2020|EPI ISL 447606|B.1.5|Democratic Republic of the Congo|2020-04-23	Africa|hCoV-19/South Africa/KRISP-K000640/2020|EPI ISL 509289|B.1.5.31|South Africa|2020-07-13	0.0002037569	Africa
Africa|hCoV-19/DRC/3632/2020|EPI ISL 447607|B.1.5|Democratic Republic of the Congo|2020-04-23	Africa|hCoV-19/South Africa/KRISP-K000640/2020|EPI ISL 509289|B.1.5.31|South Africa|2020-07-13	0.0002044003	Africa
Africa|hCoV-19/DRC/3633/2020|EPI ISL 447230|B.1.5|Democratic Republic of the Congo|2020-04-23	Africa|hCoV-19/South Africa/KRISP-K000640/2020|EPI ISL 509289|B.1.5.31|South Africa|2020-07-13	0.0002063471	Africa
Africa|hCoV-19/DRC/3653/2020|EPI ISL 447231|B.1.128|Democratic Republic of the Congo|2020-04-23	Africa|hCoV-19/South Africa/KRISP-K000640/2020|EPI ISL 509289|B.1.5.31|South Africa|2020-07-13	0.0003377760	Africa
Africa|hCoV-19/DRC/3659/2020|EPI ISL 447232|B.1.128|Democratic Republic of the Congo|2020-04-23	Africa|hCoV-19/South Africa/KRISP-K000640/2020|EPI ISL 509289|B.1.5.31|South Africa|2020-07-13	0.0003380843	Africa
Africa|hCoV-19/DRC/3661/2020|EPI ISL 447233|B.1.128|Democratic Republic of the Congo|2020-04-23	Africa|hCoV-19/South Africa/KRISP-K000640/2020|EPI ISL 509289|B.1.5.31|South Africa|2020-07-13	0.0003409656	Africa
Africa|hCoV-19/DRC/3662/2020|EPI ISL 447234|B.1.128|Democratic Republic of the Congo|2020-04-23	Africa|hCoV-19/South Africa/KRISP-K000640/2020|EPI ISL 509289|B.1.5.31|South Africa|2020-07-13	0.0003407101	Africa
Africa|hCoV-19/DRC/3664/2020|EPI ISL 447235|B.1.128|Democratic Republic of the Congo|2020-04-23	Africa|hCoV-19/South Africa/KRISP-K000640/2020|EPI ISL 509289|B.1.5.31|South Africa|2020-07-13	0.0003407682	Africa
Africa|hCoV-19/DRC/3683/2020|EPI ISL 447236|B.1.5|Democratic Republic of the Congo|2020-04-24	Africa|hCoV-19/South Africa/KRISP-K000640/2020|EPI ISL 509289|B.1.5.31|South Africa|2020-07-13	0.0002384849	Africa
Africa|hCoV-19/DRC/3688/2020|EPI ISL 447237|B.1.128|Democratic Republic of the Congo|2020-04-24	Africa|hCoV-19/South Africa/KRISP-K000640/2020|EPI ISL 509289|B.1.5.31|South Africa|2020-07-13	0.0003396457	Africa
Africa|hCoV-19/DRC/376/2020|EPI ISL 420851|B.1.6|Democratic Republic of the Congo|2020-03-25	Africa|hCoV-19/South Africa/KRISP-K000640/2020|EPI ISL 509289|B.1.5.31|South Africa|2020-07-13	0.0002376059	Africa
Africa|hCoV-19/DRC/3764/2020|EPI ISL 447238|B.1.84|Democratic Republic of the Congo|2020-04-24	Africa|hCoV-19/South Africa/KRISP-K000640/2020|EPI ISL 509289|B.1.5.31|South Africa|2020-07-13	0.0002721778	Africa
Africa|hCoV-19/DRC/3768/2020|EPI ISL 447239|B.1.84|Democratic Republic of the Congo|2020-04-24	Africa|hCoV-19/South Africa/KRISP-K000640/2020|EPI ISL 509289|B.1.5.31|South Africa|2020-07-13	0.0002383339	Africa
Africa|hCoV-19/DRC/3778/2020|EPI ISL 447240|B.1.128|Democratic Republic of the Congo|2020-04-24	Africa|hCoV-19/South Africa/KRISP-K000640/2020|EPI ISL 509289|B.1.5.31|South Africa|2020-07-13	0.0003389895	Africa
Africa|hCoV-19/DRC/3787/2020|EPI ISL 447241|B.1|Democratic Republic of the Congo|2020-04-24	Africa|hCoV-19/South Africa/KRISP-K000640/2020|EPI ISL 509289|B.1.5.31|South Africa|2020-07-13	0.0002080086	Africa
Africa|hCoV-19/DRC/3791/2020|EPI ISL 447242|B.1|Democratic Republic of the Congo|2020-04-24	Africa|hCoV-19/South Africa/KRISP-K000640/2020|EPI ISL 509289|B.1.5.31|South Africa|2020-07-13	0.0002459209	Africa
Africa|hCoV-19/DRC/3803/2020|EPI ISL 447243|B.1|Democratic Republic of the Congo|2020-04-24	Africa|hCoV-19/South Africa/KRISP-K000640/2020|EPI ISL 509289|B.1.5.31|South Africa|2020-07-13	0.0001743059	Africa
Africa|hCoV-19/DRC/3806/2020|EPI ISL 447244|B.1|Democratic Republic of the Congo|2020-04-24	Africa|hCoV-19/South Africa/KRISP-K000640/2020|EPI ISL 509289|B.1.5.31|South Africa|2020-07-13	0.0001742938	Africa
Africa|hCoV-19/DRC/3827/2020|EPI ISL 447245|B.1|Democratic Republic of the Congo|2020-04-24	Africa|hCoV-19/South Africa/KRISP-K000640/2020|EPI ISL 509289|B.1.5.31|South Africa|2020-07-13	0.0003066150	Africa
Africa|hCoV-19/DRC/3829/2020|EPI ISL 447246|B.1|Democratic Republic of the Congo|2020-04-24	Africa|hCoV-19/South Africa/KRISP-K000640/2020|EPI ISL 509289|B.1.5.31|South Africa|2020-07-13	0.0002729129	Africa
Africa|hCoV-19/DRC/3834/2020|EPI ISL 447247|A|Democratic Republic of the Congo|2020-04-25	Africa|hCoV-19/South Africa/KRISP-K000640/2020|EPI ISL 509289|B.1.5.31|South Africa|2020-07-13	0.0005143487	Africa
Africa|hCoV-19/DRC/3837/2020|EPI ISL 447248|B.1.128|Democratic Republic of the Congo|2020-04-25	Africa|hCoV-19/South Africa/KRISP-K000640/2020|EPI ISL 509289|B.1.5.31|South Africa|2020-07-13	0.0003405477	Africa
Africa|hCoV-19/DRC/3841/2020|EPI ISL 447249|B.1.128|Democratic Republic of the Congo|2020-04-25	Africa|hCoV-19/South Africa/KRISP-K000640/2020|EPI ISL 509289|B.1.5.31|South Africa|2020-07-13	0.0003737486	Africa
Africa|hCoV-19/DRC/3842/2020|EPI ISL 471396|B.1.128|Democratic Republic of the Congo|2020-04-25	Africa|hCoV-19/South Africa/KRISP-K000640/2020|EPI ISL 509289|B.1.5.31|South Africa|2020-07-13	0.0003697045	Africa
Africa|hCoV-19/DRC/3846/2020|EPI ISL 471397|B.1.84|Democratic Republic of the Congo|2020-04-25	Africa|hCoV-19/South Africa/KRISP-K000640/2020|EPI ISL 509289|B.1.5.31|South Africa|2020-07-13	0.0003024469	Africa
Africa|hCoV-19/DRC/3937/2020|EPI ISL 471398|B.1|Democratic Republic of the Congo|2020-04-25	Africa|hCoV-19/South Africa/KRISP-K000640/2020|EPI ISL 509289|B.1.5.31|South Africa|2020-07-13	0.0002688363	Africa
Africa|hCoV-19/DRC/3941/2020|EPI ISL 471399|B.1.128|Democratic Republic of the Congo|2020-04-25	Africa|hCoV-19/South Africa/KRISP-K000640/2020|EPI ISL 509289|B.1.5.31|South Africa|2020-07-13	0.0003399192	Africa
Africa|hCoV-19/DRC/3947/2020|EPI ISL 471400|B.1.214|Democratic Republic of the Congo|2020-04-25	Africa|hCoV-19/South Africa/KRISP-K000640/2020|EPI ISL 509289|B.1.5.31|South Africa|2020-07-13	0.0003696809	Africa
Africa|hCoV-19/DRC/3949/2020|EPI ISL 471401|B.1.84|Democratic Republic of the Congo|2020-04-26	Africa|hCoV-19/South Africa/KRISP-K000640/2020|EPI ISL 509289|B.1.5.31|South Africa|2020-07-13	0.0002032215	Africa
Africa|hCoV-19/DRC/396/2020|EPI ISL 420852|B.1.6|Democratic Republic of the Congo|2020-03-26	Africa|hCoV-19/South Africa/KRISP-K000640/2020|EPI ISL 509289|B.1.5.31|South Africa|2020-07-13	0.0002034578	Africa
Africa|hCoV-19/DRC/397/2020|EPI ISL 420845|B.1.6|Democratic Republic of the Congo|2020-03-26	Africa|hCoV-19/South Africa/KRISP-K000640/2020|EPI ISL 509289|B.1.5.31|South Africa|2020-07-13	0.0002019176	Africa
Africa|hCoV-19/DRC/400/2020|EPI ISL 420846|B.1.5|Democratic Republic of the Congo|2020-03	Africa|hCoV-19/South Africa/KRISP-K000640/2020|EPI ISL 509289|B.1.5.31|South Africa|2020-07-13	0.0001687381	Africa
Africa|hCoV-19/DRC/4012/2020|EPI ISL 471402|B.1|Democratic Republic of the Congo|2020-04-26	Africa|hCoV-19/South Africa/KRISP-K000640/2020|EPI ISL 509289|B.1.5.31|South Africa|2020-07-13	0.0003360736	Africa
Africa|hCoV-19/DRC/402/2020|EPI ISL 420853|B.1|Democratic Republic of the Congo|2020-03-26	Africa|hCoV-19/South Africa/KRISP-K000640/2020|EPI ISL 509289|B.1.5.31|South Africa|2020-07-13	0.0002114956	Africa
Africa|hCoV-19/DRC/4020/2020|EPI ISL 471403|B.1.5|Democratic Republic of the Congo|2020-04-26	Africa|hCoV-19/South Africa/KRISP-K000640/2020|EPI ISL 509289|B.1.5.31|South Africa|2020-07-13	0.0002688476	Africa
Africa|hCoV-19/DRC/4026/2020|EPI ISL 471404|B.1.84|Democratic Republic of the Congo|2020-04-27	Africa|hCoV-19/South Africa/KRISP-K000640/2020|EPI ISL 509289|B.1.5.31|South Africa|2020-07-13	0.0002362908	Africa
Africa|hCoV-19/DRC/4060/2020|EPI ISL 471405|B.1|Democratic Republic of the Congo|2020-04-27	Africa|hCoV-19/South Africa/KRISP-K000640/2020|EPI ISL 509289|B.1.5.31|South Africa|2020-07-13	0.0002693639	Africa
Africa|hCoV-19/DRC/4075/2020|EPI ISL 471406|B.1.214|Democratic Republic of the Congo|2020-04-27	Africa|hCoV-19/South Africa/KRISP-K000640/2020|EPI ISL 509289|B.1.5.31|South Africa|2020-07-13	0.0003390044	Africa
Africa|hCoV-19/DRC/4084/2020|EPI ISL 471407|B.1.214|Democratic Republic of the Congo|2020-04-27	Africa|hCoV-19/South Africa/KRISP-K000640/2020|EPI ISL 509289|B.1.5.31|South Africa|2020-07-13	0.0003700540	Africa
Africa|hCoV-19/DRC/4132/2020|EPI ISL 471408|B.1|Democratic Republic of the Congo|2020-04-27	Africa|hCoV-19/South Africa/KRISP-K000640/2020|EPI ISL 509289|B.1.5.31|South Africa|2020-07-13	0.0003024398	Africa
Africa|hCoV-19/DRC/4141/2020|EPI ISL 471409|B.1.128|Democratic Republic of the Congo|2020-04-27	Africa|hCoV-19/South Africa/KRISP-K000640/2020|EPI ISL 509289|B.1.5.31|South Africa|2020-07-13	0.0003360735	Africa
Africa|hCoV-19/DRC/4145/2020|EPI ISL 471410|B.1|Democratic Republic of the Congo|2020-04-27	Africa|hCoV-19/South Africa/KRISP-K000640/2020|EPI ISL 509289|B.1.5.31|South Africa|2020-07-13	0.0002352270	Africa
Africa|hCoV-19/DRC/4194/2020|EPI ISL 471414|B.1.5|Democratic Republic of the Congo|2020-04-28	Africa|hCoV-19/South Africa/KRISP-K000640/2020|EPI ISL 509289|B.1.5.31|South Africa|2020-07-13	0.0002688299	Africa
Africa|hCoV-19/DRC/4250/2020|EPI ISL 471415|B.1.1.1|Democratic Republic of the Congo|2020-04-28	Africa|hCoV-19/South Africa/KRISP-K000640/2020|EPI ISL 509289|B.1.5.31|South Africa|2020-07-13	0.0004369530	Africa
Africa|hCoV-19/DRC/4279/2020|EPI ISL 514114|B.1|Democratic Republic of the Congo|2020-04-28	Africa|hCoV-19/South Africa/KRISP-K000640/2020|EPI ISL 509289|B.1.5.31|South Africa|2020-07-13	0.0002725597	Africa
Africa|hCoV-19/DRC/4282/2020|EPI ISL 514103|B.1.128|Democratic Republic of the Congo|2020-04-08	Africa|hCoV-19/South Africa/KRISP-K000640/2020|EPI ISL 509289|B.1.5.31|South Africa|2020-07-13	0.0003066746	Africa
Africa|hCoV-19/DRC/4284/2020|EPI ISL 514115|B.1.128|Democratic Republic of the Congo|2020-04-28	Africa|hCoV-19/South Africa/KRISP-K000640/2020|EPI ISL 509289|B.1.5.31|South Africa|2020-07-13	0.0003066433	Africa
Africa|hCoV-19/DRC/431/2020|EPI ISL 420847|B.1.147|Democratic Republic of the Congo|2020-03-26	Africa|hCoV-19/South Africa/KRISP-K000640/2020|EPI ISL 509289|B.1.5.31|South Africa|2020-07-13	0.0002019156	Africa
Africa|hCoV-19/DRC/4418/2020|EPI ISL 496506|B.1.128|Democratic Republic of the Congo|2020-04-29	Africa|hCoV-19/South Africa/KRISP-K000640/2020|EPI ISL 509289|B.1.5.31|South Africa|2020-07-13	0.0003407450	Africa
Africa|hCoV-19/DRC/4422/2020|EPI ISL 496507|B.1.128|Democratic Republic of the Congo|2020-04-29	Africa|hCoV-19/South Africa/KRISP-K000640/2020|EPI ISL 509289|B.1.5.31|South Africa|2020-07-13	0.0003101402	Africa
Africa|hCoV-19/DRC/4427/2020|EPI ISL 496508|B.1.128|Democratic Republic of the Congo|2020-04-29	Africa|hCoV-19/South Africa/KRISP-K000640/2020|EPI ISL 509289|B.1.5.31|South Africa|2020-07-13	0.0003129216	Africa
Africa|hCoV-19/DRC/4429/2020|EPI ISL 513589|B.1.128|Democratic Republic of the Congo|2020-04-29	Africa|hCoV-19/South Africa/KRISP-K000640/2020|EPI ISL 509289|B.1.5.31|South Africa|2020-07-13	0.0003129434	Africa
Africa|hCoV-19/DRC/4430/2020|EPI ISL 496509|B.1.128|Democratic Republic of the Congo|2020-04-29	Africa|hCoV-19/South Africa/KRISP-K000640/2020|EPI ISL 509289|B.1.5.31|South Africa|2020-07-13	0.0003069358	Africa
Africa|hCoV-19/DRC/4437/2020|EPI ISL 513590|B.1.128|Democratic Republic of the Congo|2020-05-02	Africa|hCoV-19/South Africa/KRISP-K000640/2020|EPI ISL 509289|B.1.5.31|South Africa|2020-07-13	0.0003477825	Africa
Africa|hCoV-19/DRC/4442/2020|EPI ISL 496510|B.1.128|Democratic Republic of the Congo|2020-04-29	Africa|hCoV-19/South Africa/KRISP-K000640/2020|EPI ISL 509289|B.1.5.31|South Africa|2020-07-13	0.0003104288	Africa
Africa|hCoV-19/DRC/4444/2020|EPI ISL 514104|B.1.128|Democratic Republic of the Congo|2020-04-29	Africa|hCoV-19/South Africa/KRISP-K000640/2020|EPI ISL 509289|B.1.5.31|South Africa|2020-07-13	0.0003056851	Africa
Africa|hCoV-19/DRC/445/2020|EPI ISL 420848|B.1|Democratic Republic of the Congo|2020-03	Africa|hCoV-19/South Africa/KRISP-K000640/2020|EPI ISL 509289|B.1.5.31|South Africa|2020-07-13	0.0001747969	Africa
Africa|hCoV-19/DRC/4501/2020|EPI ISL 513591|B.1.5|Democratic Republic of the Congo|2020-05-30	Africa|hCoV-19/South Africa/KRISP-K000640/2020|EPI ISL 509289|B.1.5.31|South Africa|2020-07-13	0.0002086612	Africa
Africa|hCoV-19/DRC/4516/2020|EPI ISL 487192|B.1.1.275|Democratic Republic of the Congo|2020-04-28	Africa|hCoV-19/South Africa/KRISP-K000640/2020|EPI ISL 509289|B.1.5.31|South Africa|2020-07-13	0.0002718844	Africa
Africa|hCoV-19/DRC/4524/2020|EPI ISL 513597|A|Democratic Republic of the Congo|2020-04-30	Africa|hCoV-19/South Africa/KRISP-K000640/2020|EPI ISL 509289|B.1.5.31|South Africa|2020-07-13	0.0005089171	Africa
Africa|hCoV-19/DRC/4541/2020|EPI ISL 513598|B.1|Democratic Republic of the Congo|2020-04-30	Africa|hCoV-19/South Africa/KRISP-K000640/2020|EPI ISL 509289|B.1.5.31|South Africa|2020-07-13	0.0003024924	Africa
Africa|hCoV-19/DRC/4551/2020|EPI ISL 513599|B.1.178|Democratic Republic of the Congo|2020-04-30	Africa|hCoV-19/South Africa/KRISP-K000640/2020|EPI ISL 509289|B.1.5.31|South Africa|2020-07-13	0.0003428790	Africa
Africa|hCoV-19/DRC/4561/2020|EPI ISL 513600|B.1|Democratic Republic of the Congo|2020-04-30	Africa|hCoV-19/South Africa/KRISP-K000640/2020|EPI ISL 509289|B.1.5.31|South Africa|2020-07-13	0.0002688299	Africa
Africa|hCoV-19/DRC/4562/2020|EPI ISL 513601|B.1.214|Democratic Republic of the Congo|2020-04-30	Africa|hCoV-19/South Africa/KRISP-K000640/2020|EPI ISL 509289|B.1.5.31|South Africa|2020-07-13	0.0002688363	Africa
Africa|hCoV-19/DRC/4568/2020|EPI ISL 513602|B.1|Democratic Republic of the Congo|2020-04-30	Africa|hCoV-19/South Africa/KRISP-K000640/2020|EPI ISL 509289|B.1.5.31|South Africa|2020-07-13	0.0002716685	Africa
Africa|hCoV-19/DRC/4578/2020|EPI ISL 513603|B.1|Democratic Republic of the Congo|2020-04-30	Africa|hCoV-19/South Africa/KRISP-K000640/2020|EPI ISL 509289|B.1.5.31|South Africa|2020-07-13	0.0003075862	Africa
Africa|hCoV-19/DRC/4613/2020|EPI ISL 513604|B.1.214|Democratic Republic of the Congo|2020-04-30	Africa|hCoV-19/South Africa/KRISP-K000640/2020|EPI ISL 509289|B.1.5.31|South Africa|2020-07-13	0.0003051536	Africa
Africa|hCoV-19/DRC/4614/2020|EPI ISL 513605|B.1|Democratic Republic of the Congo|2020-04-30	Africa|hCoV-19/South Africa/KRISP-K000640/2020|EPI ISL 509289|B.1.5.31|South Africa|2020-07-13	0.0004033125	Africa
Africa|hCoV-19/DRC/4631/2020|EPI ISL 513606|B.1.5|Democratic Republic of the Congo|2020-04-30	Africa|hCoV-19/South Africa/KRISP-K000640/2020|EPI ISL 509289|B.1.5.31|South Africa|2020-07-13	0.0004033397	Africa
Africa|hCoV-19/DRC/4633/2020|EPI ISL 513607|B.1.128|Democratic Republic of the Congo|2020-04-30	Africa|hCoV-19/South Africa/KRISP-K000640/2020|EPI ISL 509289|B.1.5.31|South Africa|2020-07-13	0.0003697045	Africa
Africa|hCoV-19/DRC/4642/2020|EPI ISL 513608|B.1.128|Democratic Republic of the Congo|2020-04-30	Africa|hCoV-19/South Africa/KRISP-K000640/2020|EPI ISL 509289|B.1.5.31|South Africa|2020-07-13	0.0003696884	Africa
Africa|hCoV-19/DRC/4647/2020|EPI ISL 513609|B.1.128|Democratic Republic of the Congo|2020-04-30	Africa|hCoV-19/South Africa/KRISP-K000640/2020|EPI ISL 509289|B.1.5.31|South Africa|2020-07-13	0.0003360735	Africa
Africa|hCoV-19/DRC/4653/2020|EPI ISL 513610|B.1.128|Democratic Republic of the Congo|2020-04-30	Africa|hCoV-19/South Africa/KRISP-K000640/2020|EPI ISL 509289|B.1.5.31|South Africa|2020-07-13	0.0003697256	Africa
Africa|hCoV-19/DRC/4681/2020|EPI ISL 514116|B.1.128|Democratic Republic of the Congo|2020-04-30	Africa|hCoV-19/South Africa/KRISP-K000640/2020|EPI ISL 509289|B.1.5.31|South Africa|2020-07-13	0.0003104289	Africa
Africa|hCoV-19/DRC/4683/2020|EPI ISL 514105|B.1.5|Democratic Republic of the Congo|2020-04-30	Africa|hCoV-19/South Africa/KRISP-K000640/2020|EPI ISL 509289|B.1.5.31|South Africa|2020-07-13	0.0003439910	Africa
Africa|hCoV-19/DRC/4685/2020|EPI ISL 514106|B.1.128|Democratic Republic of the Congo|2020-04-30	Africa|hCoV-19/South Africa/KRISP-K000640/2020|EPI ISL 509289|B.1.5.31|South Africa|2020-07-13	0.0003744787	Africa
Africa|hCoV-19/DRC/4690/2020|EPI ISL 514117|B.1.128|Democratic Republic of the Congo|2020-04-30	Africa|hCoV-19/South Africa/KRISP-K000640/2020|EPI ISL 509289|B.1.5.31|South Africa|2020-07-13	0.0003409308	Africa
Africa|hCoV-19/DRC/4693/2020|EPI ISL 514118|B.1.128|Democratic Republic of the Congo|2020-04-30	Africa|hCoV-19/South Africa/KRISP-K000640/2020|EPI ISL 509289|B.1.5.31|South Africa|2020-07-13	0.0003402349	Africa
Africa|hCoV-19/DRC/4694/2020|EPI ISL 514107|B.1.128|Democratic Republic of the Congo|2020-04-30	Africa|hCoV-19/South Africa/KRISP-K000640/2020|EPI ISL 509289|B.1.5.31|South Africa|2020-07-13	0.0003442515	Africa
Africa|hCoV-19/DRC/4720/2020|EPI ISL 514108|B.1.84|Democratic Republic of the Congo|2020-05-01	Africa|hCoV-19/South Africa/KRISP-K000640/2020|EPI ISL 509289|B.1.5.31|South Africa|2020-07-13	0.0002711162	Africa
Africa|hCoV-19/DRC/4785/2020|EPI ISL 514119|B.1.84|Democratic Republic of the Congo|2020-05-01	Africa|hCoV-19/South Africa/KRISP-K000640/2020|EPI ISL 509289|B.1.5.31|South Africa|2020-07-13	0.0004083403	Africa
Africa|hCoV-19/DRC/5019/2020|EPI ISL 496511|B.1|Democratic Republic of the Congo|2020-05-02	Africa|hCoV-19/South Africa/KRISP-K000640/2020|EPI ISL 509289|B.1.5.31|South Africa|2020-07-13	0.0003195795	Africa
Africa|hCoV-19/DRC/5094/2020|EPI ISL 496491|B.1.84|Democratic Republic of the Congo|2020-05-02	Africa|hCoV-19/South Africa/KRISP-K000640/2020|EPI ISL 509289|B.1.5.31|South Africa|2020-07-13	0.0002754856	Africa
Africa|hCoV-19/DRC/5186/2020|EPI ISL 496512|B.1|Democratic Republic of the Congo|2020-05-03	Africa|hCoV-19/South Africa/KRISP-K000640/2020|EPI ISL 509289|B.1.5.31|South Africa|2020-07-13	0.0003101676	Africa
Africa|hCoV-19/DRC/5187/2020|EPI ISL 513619|B.1|Democratic Republic of the Congo|2020-05-03	Africa|hCoV-19/South Africa/KRISP-K000640/2020|EPI ISL 509289|B.1.5.31|South Africa|2020-07-13	0.0003062841	Africa
Africa|hCoV-19/DRC/5205/2020|EPI ISL 487365|B.1.1.275|Democratic Republic of the Congo|2020-05-01	Africa|hCoV-19/South Africa/KRISP-K000640/2020|EPI ISL 509289|B.1.5.31|South Africa|2020-07-13	0.0003108867	Africa
Africa|hCoV-19/DRC/521/2020|EPI ISL 420854|B.1.5|Democratic Republic of the Congo|2020-03-25	Africa|hCoV-19/South Africa/KRISP-K000640/2020|EPI ISL 509289|B.1.5.31|South Africa|2020-07-13	0.0001351930	Africa
Africa|hCoV-19/DRC/5210/2020|EPI ISL 487369|B.1.1.275|Democratic Republic of the Congo|2020-05-01	Africa|hCoV-19/South Africa/KRISP-K000640/2020|EPI ISL 509289|B.1.5.31|South Africa|2020-07-13	0.0003098136	Africa
Africa|hCoV-19/DRC/523/2020|EPI ISL 420849|B.1.1.1|Democratic Republic of the Congo|2020-03-28	Africa|hCoV-19/South Africa/KRISP-K000640/2020|EPI ISL 509289|B.1.5.31|South Africa|2020-07-13	0.0003370600	Africa
Africa|hCoV-19/DRC/5240/2020|EPI ISL 496492|B.1|Democratic Republic of the Congo|2020-05-03	Africa|hCoV-19/South Africa/KRISP-K000640/2020|EPI ISL 509289|B.1.5.31|South Africa|2020-07-13	0.0002045766	Africa
Africa|hCoV-19/DRC/5377/2020|EPI ISL 496513|B.1|Democratic Republic of the Congo|2020-05-04	Africa|hCoV-19/South Africa/KRISP-K000640/2020|EPI ISL 509289|B.1.5.31|South Africa|2020-07-13	0.0002727706	Africa
Africa|hCoV-19/DRC/5538/2020|EPI ISL 514120|B.1|Democratic Republic of the Congo|2020-05-05	Africa|hCoV-19/South Africa/KRISP-K000640/2020|EPI ISL 509289|B.1.5.31|South Africa|2020-07-13	0.0002099023	Africa
Africa|hCoV-19/DRC/5651/2020|EPI ISL 496493|B.1.1.1|Democratic Republic of the Congo|2020-05-06	Africa|hCoV-19/South Africa/KRISP-K000640/2020|EPI ISL 509289|B.1.5.31|South Africa|2020-07-13	0.0003826235	Africa
Africa|hCoV-19/DRC/5705/2020|EPI ISL 496494|B.1.84|Democratic Republic of the Congo|2020-05-06	Africa|hCoV-19/South Africa/KRISP-K000640/2020|EPI ISL 509289|B.1.5.31|South Africa|2020-07-13	0.0002478245	Africa
Africa|hCoV-19/DRC/5735/2020|EPI ISL 496495|B.1.214|Democratic Republic of the Congo|2020-05-06	Africa|hCoV-19/South Africa/KRISP-K000640/2020|EPI ISL 509289|B.1.5.31|South Africa|2020-07-13	0.0002450464	Africa
Africa|hCoV-19/DRC/5815/2020|EPI ISL 495629|B.1.214|Democratic Republic of the Congo|2020-05-06	Africa|hCoV-19/South Africa/KRISP-K000640/2020|EPI ISL 509289|B.1.5.31|South Africa|2020-07-13	0.0003152638	Africa
Africa|hCoV-19/DRC/5907/2020|EPI ISL 496496|B.1.84|Democratic Republic of the Congo|2020-05-07	Africa|hCoV-19/South Africa/KRISP-K000640/2020|EPI ISL 509289|B.1.5.31|South Africa|2020-07-13	0.0003540289	Africa
Africa|hCoV-19/DRC/5913/2020|EPI ISL 496497|B.1|Democratic Republic of the Congo|2020-05-07	Africa|hCoV-19/South Africa/KRISP-K000640/2020|EPI ISL 509289|B.1.5.31|South Africa|2020-07-13	0.0003444329	Africa
Africa|hCoV-19/DRC/5927/2020|EPI ISL 496498|B.1.9|Democratic Republic of the Congo|2020-05-07	Africa|hCoV-19/South Africa/KRISP-K000640/2020|EPI ISL 509289|B.1.5.31|South Africa|2020-07-13	0.0005169640	Africa
Africa|hCoV-19/DRC/5957/2020|EPI ISL 496499|B.1.5|Democratic Republic of the Congo|2020-05-07	Africa|hCoV-19/South Africa/KRISP-K000640/2020|EPI ISL 509289|B.1.5.31|South Africa|2020-07-13	0.0001701000	Africa
Africa|hCoV-19/DRC/5964/2020|EPI ISL 496500|B.1.178|Democratic Republic of the Congo|2020-05-07	Africa|hCoV-19/South Africa/KRISP-K000640/2020|EPI ISL 509289|B.1.5.31|South Africa|2020-07-13	0.0001787800	Africa
Africa|hCoV-19/DRC/5996/2020|EPI ISL 496514|B.1.84|Democratic Republic of the Congo|2020-05-08	Africa|hCoV-19/South Africa/KRISP-K000640/2020|EPI ISL 509289|B.1.5.31|South Africa|2020-07-13	0.0002756375	Africa
Africa|hCoV-19/DRC/6026/2020|EPI ISL 513622|B.1.1.1|Democratic Republic of the Congo|2020-05-08	Africa|hCoV-19/South Africa/KRISP-K000640/2020|EPI ISL 509289|B.1.5.31|South Africa|2020-07-13	0.0004490296	Africa
Africa|hCoV-19/DRC/6143/2020|EPI ISL 496515|B.1|Democratic Republic of the Congo|2020-05-08	Africa|hCoV-19/South Africa/KRISP-K000640/2020|EPI ISL 509289|B.1.5.31|South Africa|2020-07-13	0.0002435308	Africa
Africa|hCoV-19/DRC/6151/2020|EPI ISL 513620|B.1.214|Democratic Republic of the Congo|2020-05-08	Africa|hCoV-19/South Africa/KRISP-K000640/2020|EPI ISL 509289|B.1.5.31|South Africa|2020-07-13	0.0003079195	Africa
Africa|hCoV-19/DRC/6163/2020|EPI ISL 513623|B.1.214|Democratic Republic of the Congo|2020-05-08	Africa|hCoV-19/South Africa/KRISP-K000640/2020|EPI ISL 509289|B.1.5.31|South Africa|2020-07-13	0.0003115647	Africa
Africa|hCoV-19/DRC/6203/2020|EPI ISL 514109|B.1|Democratic Republic of the Congo|2020-05-09	Africa|hCoV-19/South Africa/KRISP-K000640/2020|EPI ISL 509289|B.1.5.31|South Africa|2020-07-13	0.0004095788	Africa
Africa|hCoV-19/DRC/6209/2020|EPI ISL 514110|B.1.84|Democratic Republic of the Congo|2020-05-09	Africa|hCoV-19/South Africa/KRISP-K000640/2020|EPI ISL 509289|B.1.5.31|South Africa|2020-07-13	0.0002385044	Africa
Africa|hCoV-19/DRC/6227/2020|EPI ISL 514121|B.1.84|Democratic Republic of the Congo|2020-05-09	Africa|hCoV-19/South Africa/KRISP-K000640/2020|EPI ISL 509289|B.1.5.31|South Africa|2020-07-13	0.0002388217	Africa
Africa|hCoV-19/DRC/6313/2020|EPI ISL 496516|B.1.84|Democratic Republic of the Congo|2020-05-09	Africa|hCoV-19/South Africa/KRISP-K000640/2020|EPI ISL 509289|B.1.5.31|South Africa|2020-07-13	0.0003558337	Africa
Africa|hCoV-19/DRC/6338/2020|EPI ISL 495630|B.1|Democratic Republic of the Congo|2020-05-09	Africa|hCoV-19/South Africa/KRISP-K000640/2020|EPI ISL 509289|B.1.5.31|South Africa|2020-07-13	0.0002813844	Africa
Africa|hCoV-19/DRC/6341/2020|EPI ISL 495631|B.1|Democratic Republic of the Congo|2020-05-09	Africa|hCoV-19/South Africa/KRISP-K000640/2020|EPI ISL 509289|B.1.5.31|South Africa|2020-07-13	0.0003897848	Africa
Africa|hCoV-19/DRC/6342/2020|EPI ISL 495632|B.1|Democratic Republic of the Congo|2020-05-09	Africa|hCoV-19/South Africa/KRISP-K000640/2020|EPI ISL 509289|B.1.5.31|South Africa|2020-07-13	0.0003479204	Africa
Africa|hCoV-19/DRC/6361/2020|EPI ISL 495633|B.1|Democratic Republic of the Congo|2020-05-09	Africa|hCoV-19/South Africa/KRISP-K000640/2020|EPI ISL 509289|B.1.5.31|South Africa|2020-07-13	0.0002486633	Africa
Africa|hCoV-19/DRC/6380/2020|EPI ISL 513611|B.1.1.275|Democratic Republic of the Congo|2020-05-04	Africa|hCoV-19/South Africa/KRISP-K000640/2020|EPI ISL 509289|B.1.5.31|South Africa|2020-07-13	0.0003113705	Africa
Africa|hCoV-19/DRC/6384/2020|EPI ISL 513612|B.1.1.275|Democratic Republic of the Congo|2020-05-07	Africa|hCoV-19/South Africa/KRISP-K000640/2020|EPI ISL 509289|B.1.5.31|South Africa|2020-07-13	0.0002764403	Africa
Africa|hCoV-19/DRC/6386/2020|EPI ISL 513613|B.1.1.275|Democratic Republic of the Congo|2020-05-07	Africa|hCoV-19/South Africa/KRISP-K000640/2020|EPI ISL 509289|B.1.5.31|South Africa|2020-07-13	0.0002713590	Africa
Africa|hCoV-19/DRC/6389/2020|EPI ISL 513614|B.1.84|Democratic Republic of the Congo|2020-05-07	Africa|hCoV-19/South Africa/KRISP-K000640/2020|EPI ISL 509289|B.1.5.31|South Africa|2020-07-13	0.0003441532	Africa
Africa|hCoV-19/DRC/6390/2020|EPI ISL 513615|B.1.1.275|Democratic Republic of the Congo|2020-05-04	Africa|hCoV-19/South Africa/KRISP-K000640/2020|EPI ISL 509289|B.1.5.31|South Africa|2020-07-13	0.0003736534	Africa
Africa|hCoV-19/DRC/6392/2020|EPI ISL 513616|B.1|Democratic Republic of the Congo|2020-05-04	Africa|hCoV-19/South Africa/KRISP-K000640/2020|EPI ISL 509289|B.1.5.31|South Africa|2020-07-13	0.0001356850	Africa
Africa|hCoV-19/DRC/6395/2020|EPI ISL 513617|B.1.1.275|Democratic Republic of the Congo|2020-05-07	Africa|hCoV-19/South Africa/KRISP-K000640/2020|EPI ISL 509289|B.1.5.31|South Africa|2020-07-13	0.0004033586	Africa
Africa|hCoV-19/DRC/6398/2020|EPI ISL 513618|B.1.1.275|Democratic Republic of the Congo|2020-05-07	Africa|hCoV-19/South Africa/KRISP-K000640/2020|EPI ISL 509289|B.1.5.31|South Africa|2020-07-13	0.0003024743	Africa
Africa|hCoV-19/DRC/6724/2020|EPI ISL 495634|B.1|Democratic Republic of the Congo|2020-05-11	Africa|hCoV-19/South Africa/KRISP-K000640/2020|EPI ISL 509289|B.1.5.31|South Africa|2020-07-13	0.0002385011	Africa
Africa|hCoV-19/DRC/6743/2020|EPI ISL 495635|B.1.149|Democratic Republic of the Congo|2020-05-11	Africa|hCoV-19/South Africa/KRISP-K000640/2020|EPI ISL 509289|B.1.5.31|South Africa|2020-07-13	0.0002473919	Africa
Africa|hCoV-19/DRC/6783/2020|EPI ISL 496501|B.1.149|Democratic Republic of the Congo|2020-05-11	Africa|hCoV-19/South Africa/KRISP-K000640/2020|EPI ISL 509289|B.1.5.31|South Africa|2020-07-13	0.0002810385	Africa
Africa|hCoV-19/DRC/6784/2020|EPI ISL 495636|B.1|Democratic Republic of the Congo|2020-05-11	Africa|hCoV-19/South Africa/KRISP-K000640/2020|EPI ISL 509289|B.1.5.31|South Africa|2020-07-13	0.0002040714	Africa
Africa|hCoV-19/DRC/6786/2020|EPI ISL 495637|B.1.178|Democratic Republic of the Congo|2020-05-11	Africa|hCoV-19/South Africa/KRISP-K000640/2020|EPI ISL 509289|B.1.5.31|South Africa|2020-07-13	0.0003068795	Africa
Africa|hCoV-19/DRC/6791/2020|EPI ISL 495638|B.1.178|Democratic Republic of the Congo|2020-05-11	Africa|hCoV-19/South Africa/KRISP-K000640/2020|EPI ISL 509289|B.1.5.31|South Africa|2020-07-13	0.0002738029	Africa
Africa|hCoV-19/DRC/6792/2020|EPI ISL 495639|B.1|Democratic Republic of the Congo|2020-05-11	Africa|hCoV-19/South Africa/KRISP-K000640/2020|EPI ISL 509289|B.1.5.31|South Africa|2020-07-13	0.0002494493	Africa
Africa|hCoV-19/DRC/6801/2020|EPI ISL 514111|B.1|Democratic Republic of the Congo|2020-05-11	Africa|hCoV-19/South Africa/KRISP-K000640/2020|EPI ISL 509289|B.1.5.31|South Africa|2020-07-13	0.0004470360	Africa
Africa|hCoV-19/DRC/6853/2020|EPI ISL 496502|B.1.214|Democratic Republic of the Congo|2020-05-11	Africa|hCoV-19/South Africa/KRISP-K000640/2020|EPI ISL 509289|B.1.5.31|South Africa|2020-07-13	0.0002422567	Africa
Africa|hCoV-19/DRC/6854/2020|EPI ISL 496503|B.1|Democratic Republic of the Congo|2020-05-11	Africa|hCoV-19/South Africa/KRISP-K000640/2020|EPI ISL 509289|B.1.5.31|South Africa|2020-07-13	0.0004229140	Africa
Africa|hCoV-19/DRC/6875/2020|EPI ISL 496504|B.1|Democratic Republic of the Congo|2020-05-11	Africa|hCoV-19/South Africa/KRISP-K000640/2020|EPI ISL 509289|B.1.5.31|South Africa|2020-07-13	0.0002385125	Africa
Africa|hCoV-19/DRC/7042/2020|EPI ISL 513592|B.1.214|Democratic Republic of the Congo|2020-05-12	Africa|hCoV-19/South Africa/KRISP-K000640/2020|EPI ISL 509289|B.1.5.31|South Africa|2020-07-13	0.0002718477	Africa
Africa|hCoV-19/DRC/7061/2020|EPI ISL 513593|B.1|Democratic Republic of the Congo|2020-05-12	Africa|hCoV-19/South Africa/KRISP-K000640/2020|EPI ISL 509289|B.1.5.31|South Africa|2020-07-13	0.0002112969	Africa
Africa|hCoV-19/DRC/7140/2020|EPI ISL 513594|B.1.214|Democratic Republic of the Congo|2020-05-12	Africa|hCoV-19/South Africa/KRISP-K000640/2020|EPI ISL 509289|B.1.5.31|South Africa|2020-07-13	0.0003799923	Africa
Africa|hCoV-19/DRC/7200/2020|EPI ISL 514112|B.1|Democratic Republic of the Congo|2020-05-13	Africa|hCoV-19/South Africa/KRISP-K000640/2020|EPI ISL 509289|B.1.5.31|South Africa|2020-07-13	0.0003729161	Africa
Africa|hCoV-19/DRC/7211/2020|EPI ISL 514122|B.1.149|Democratic Republic of the Congo|2020-05-13	Africa|hCoV-19/South Africa/KRISP-K000640/2020|EPI ISL 509289|B.1.5.31|South Africa|2020-07-13	0.0003402731	Africa
Africa|hCoV-19/DRC/7248/2020|EPI ISL 514123|B.1|Democratic Republic of the Congo|2020-05-13	Africa|hCoV-19/South Africa/KRISP-K000640/2020|EPI ISL 509289|B.1.5.31|South Africa|2020-07-13	0.0002435087	Africa
Africa|hCoV-19/DRC/7255/2020|EPI ISL 514124|B.1.149|Democratic Republic of the Congo|2020-05-13	Africa|hCoV-19/South Africa/KRISP-K000640/2020|EPI ISL 509289|B.1.5.31|South Africa|2020-07-13	0.0003774615	Africa
Africa|hCoV-19/DRC/73/2020|EPI ISL 417941|B.1.178|Democratic Republic of the Congo|2020-03-18	Africa|hCoV-19/South Africa/KRISP-K000640/2020|EPI ISL 509289|B.1.5.31|South Africa|2020-07-13	0.0001698251	Africa
Africa|hCoV-19/DRC/7386/2020|EPI ISL 513595|B.1.5|Democratic Republic of the Congo|2020-05-14	Africa|hCoV-19/South Africa/KRISP-K000640/2020|EPI ISL 509289|B.1.5.31|South Africa|2020-07-13	0.0001749375	Africa
Africa|hCoV-19/DRC/7430/2020|EPI ISL 496517|B.1.1.1|Democratic Republic of the Congo|2020-05-14	Africa|hCoV-19/South Africa/KRISP-K000640/2020|EPI ISL 509289|B.1.5.31|South Africa|2020-07-13	0.0005736936	Africa
Africa|hCoV-19/DRC/7434/2020|EPI ISL 513621|B.1.1.1|Democratic Republic of the Congo|2020-05-14	Africa|hCoV-19/South Africa/KRISP-K000640/2020|EPI ISL 509289|B.1.5.31|South Africa|2020-07-13	0.0005575240	Africa
Africa|hCoV-19/DRC/7471/2020|EPI ISL 513596|B.1.214|Democratic Republic of the Congo|2020-05-14	Africa|hCoV-19/South Africa/KRISP-K000640/2020|EPI ISL 509289|B.1.5.31|South Africa|2020-07-13	0.0003764469	Africa
Africa|hCoV-19/DRC/7488/2020|EPI ISL 514113|B.1.1|Democratic Republic of the Congo|2020-05-14	Africa|hCoV-19/South Africa/KRISP-K000640/2020|EPI ISL 509289|B.1.5.31|South Africa|2020-07-13	0.0002384613	Africa
Africa|hCoV-19/DRC/7713/2020|EPI ISL 495640|B.1|Democratic Republic of the Congo|2020-05-14	Africa|hCoV-19/South Africa/KRISP-K000640/2020|EPI ISL 509289|B.1.5.31|South Africa|2020-07-13	0.0004540225	Africa
Africa|hCoV-19/DRC/7864/2020|EPI ISL 496505|B.1.214|Democratic Republic of the Congo|2020-05-15	Africa|hCoV-19/South Africa/KRISP-K000640/2020|EPI ISL 509289|B.1.5.31|South Africa|2020-07-13	0.0003470114	Africa
Africa|hCoV-19/DRC/7920/2020|EPI ISL 495641|B.1|Democratic Republic of the Congo|2020-05-15	Africa|hCoV-19/South Africa/KRISP-K000640/2020|EPI ISL 509289|B.1.5.31|South Africa|2020-07-13	0.0003751667	Africa
Africa|hCoV-19/DRC/80/2020|EPI ISL 417942|B.1.178|Democratic Republic of the Congo|2020-03-18	Africa|hCoV-19/South Africa/KRISP-K000640/2020|EPI ISL 509289|B.1.5.31|South Africa|2020-07-13	0.0001687421	Africa
Africa|hCoV-19/DRC/8018/2020|EPI ISL 514125|B.1.5|Democratic Republic of the Congo|2020-05-15	Africa|hCoV-19/South Africa/KRISP-K000640/2020|EPI ISL 509289|B.1.5.31|South Africa|2020-07-13	0.0003529545	Africa
Africa|hCoV-19/DRC/81/2020|EPI ISL 417944|B.1.9|Democratic Republic of the Congo|2020-03-18	Africa|hCoV-19/South Africa/KRISP-K000640/2020|EPI ISL 509289|B.1.5.31|South Africa|2020-07-13	0.0002708563	Africa
Africa|hCoV-19/DRC/82/2020|EPI ISL 417946|B.1.5|Democratic Republic of the Congo|2020-03-18	Africa|hCoV-19/South Africa/KRISP-K000640/2020|EPI ISL 509289|B.1.5.31|South Africa|2020-07-13	0.0001343983	Africa
Africa|hCoV-19/DRC/94/2020|EPI ISL 417947|B.1|Democratic Republic of the Congo|2020-03-19	Africa|hCoV-19/South Africa/KRISP-K000640/2020|EPI ISL 509289|B.1.5.31|South Africa|2020-07-13	0.0001680763	Africa
Africa|hCoV-19/DRC/998/2020|EPI ISL 429254|B.1|Democratic Republic of the Congo|2020-04-03	Africa|hCoV-19/South Africa/KRISP-K000640/2020|EPI ISL 509289|B.1.5.31|South Africa|2020-07-13	0.0002480290	Africa
Africa|hCoV-19/DRC/KN-0038/2020|EPI ISL 417434|B.1.128|Democratic Republic of the Congo|2020-03-14	Africa|hCoV-19/South Africa/KRISP-K000640/2020|EPI ISL 509289|B.1.5.31|South Africa|2020-07-13	0.0002822322	Africa
Africa|hCoV-19/DRC/KN-0054/2020|EPI ISL 417437|B.1.178|Democratic Republic of the Congo|2020-03-17	Africa|hCoV-19/South Africa/KRISP-K000640/2020|EPI ISL 509289|B.1.5.31|South Africa|2020-07-13	0.0002018496	Africa
Africa|hCoV-19/DRC/KN-0058/2020|EPI ISL 417438|B.1|Democratic Republic of the Congo|2020-03-17	Africa|hCoV-19/South Africa/KRISP-K000640/2020|EPI ISL 509289|B.1.5.31|South Africa|2020-07-13	0.0001695349	Africa
Africa|hCoV-19/DRC/KN-0060/2020|EPI ISL 417440|B.1|Democratic Republic of the Congo|2020-03-17	Africa|hCoV-19/South Africa/KRISP-K000640/2020|EPI ISL 509289|B.1.5.31|South Africa|2020-07-13	0.0002020099	Africa
Africa|hCoV-19/DRC/KN-0070/2020|EPI ISL 417441|B.1.178|Democratic Republic of the Congo|2020-03-17	Africa|hCoV-19/South Africa/KRISP-K000640/2020|EPI ISL 509289|B.1.5.31|South Africa|2020-07-13	0.0001720748	Africa
Africa|hCoV-19/DRC/KN-0072/2020|EPI ISL 417442|B.1.178|Democratic Republic of the Congo|2020-03-18	Africa|hCoV-19/South Africa/KRISP-K000640/2020|EPI ISL 509289|B.1.5.31|South Africa|2020-07-13	0.0001688674	Africa
Africa|hCoV-19/DRC/KN-13/2020|EPI ISL 414647|B.1|Democratic Republic of the Congo|2020-03-09	Africa|hCoV-19/South Africa/KRISP-K000640/2020|EPI ISL 509289|B.1.5.31|South Africa|2020-07-13	0.0001734450	Africa
Africa|hCoV-19/Egypt/Army-MCL001/2020|EPI ISL 510526|B.1|Egypt|2020-06-01	Africa|hCoV-19/South Africa/KRISP-K000640/2020|EPI ISL 509289|B.1.5.31|South Africa|2020-07-13	0.0003024600	Africa
Africa|hCoV-19/Egypt/C-CU001a-S1/2020|EPI ISL 529031|B.1.255|Egypt|2020-05-19	Africa|hCoV-19/South Africa/KRISP-K000640/2020|EPI ISL 509289|B.1.5.31|South Africa|2020-07-13	0.0003361425	Africa
Africa|hCoV-19/Egypt/C-CU002b-S3/2020|EPI ISL 529032|B.1.1.1|Egypt|2020-06-19	Africa|hCoV-19/South Africa/KRISP-K000640/2020|EPI ISL 509289|B.1.5.31|South Africa|2020-07-13	0.0005714824	Africa
Africa|hCoV-19/Egypt/C-VSVRI-SERVAC/2020|EPI ISL 528386|B.1.255|Egypt|2020-08-22	Africa|hCoV-19/South Africa/KRISP-K000640/2020|EPI ISL 509289|B.1.5.31|South Africa|2020-07-13	0.0001680255	Africa
Africa|hCoV-19/Egypt/CUNCI-7I028/2020|EPI ISL 524426|B.1.255|Egypt|2020-07-19	Africa|hCoV-19/South Africa/KRISP-K000640/2020|EPI ISL 509289|B.1.5.31|South Africa|2020-07-13	0.0001680255	Africa
Africa|hCoV-19/Egypt/CUNCI-HGC002/2020|EPI ISL 468045|B.1|Egypt|2020-05-02	Africa|hCoV-19/South Africa/KRISP-K000640/2020|EPI ISL 509289|B.1.5.31|South Africa|2020-07-13	0.0001681763	Africa
Africa|hCoV-19/Egypt/CUNCI-HGC004/2020|EPI ISL 468048|B.1|Egypt|2020-05-02	Africa|hCoV-19/South Africa/KRISP-K000640/2020|EPI ISL 509289|B.1.5.31|South Africa|2020-07-13	0.0001681311	Africa
Africa|hCoV-19/Egypt/CUNCI-HGC005/2020|EPI ISL 468052|B.1|Egypt|2020-05-02	Africa|hCoV-19/South Africa/KRISP-K000640/2020|EPI ISL 509289|B.1.5.31|South Africa|2020-07-13	0.0002354057	Africa
Africa|hCoV-19/Egypt/CUNCI-HGC006/2020|EPI ISL 468050|B.1|Egypt|2020-05-02	Africa|hCoV-19/South Africa/KRISP-K000640/2020|EPI ISL 509289|B.1.5.31|South Africa|2020-07-13	0.0002353614	Africa
Africa|hCoV-19/Egypt/CUNCI-HGC007-2/2020|EPI ISL 468054|B.1|Egypt|2020-05-02	Africa|hCoV-19/South Africa/KRISP-K000640/2020|EPI ISL 509289|B.1.5.31|South Africa|2020-07-13	0.0002689420	Africa
Africa|hCoV-19/Egypt/CUNCI-HGC007/2020|EPI ISL 468046|B.1|Egypt|2020-05-02	Africa|hCoV-19/South Africa/KRISP-K000640/2020|EPI ISL 509289|B.1.5.31|South Africa|2020-07-13	0.0002354010	Africa
Africa|hCoV-19/Egypt/CUNCI-HGC008/2020|EPI ISL 468044|B.1|Egypt|2020-05-02	Africa|hCoV-19/South Africa/KRISP-K000640/2020|EPI ISL 509289|B.1.5.31|South Africa|2020-07-13	0.0002354089	Africa
Africa|hCoV-19/Egypt/CUNCI-HGC009/2020|EPI ISL 468053|B.1|Egypt|2020-05-02	Africa|hCoV-19/South Africa/KRISP-K000640/2020|EPI ISL 509289|B.1.5.31|South Africa|2020-07-13	0.0001681990	Africa
Africa|hCoV-19/Egypt/CUNCI-HGC010/2020|EPI ISL 468055|B.1.247|Egypt|2020-05-02	Africa|hCoV-19/South Africa/KRISP-K000640/2020|EPI ISL 509289|B.1.5.31|South Africa|2020-07-13	0.0004035838	Africa
Africa|hCoV-19/Egypt/CUNCI-HGC011/2020|EPI ISL 468059|B.1|Egypt|2020-05-02	Africa|hCoV-19/South Africa/KRISP-K000640/2020|EPI ISL 509289|B.1.5.31|South Africa|2020-07-13	0.0002354224	Africa
Africa|hCoV-19/Egypt/CUNCI-HGC012/2020|EPI ISL 468051|B.1.255|Egypt|2020-05-02	Africa|hCoV-19/South Africa/KRISP-K000640/2020|EPI ISL 509289|B.1.5.31|South Africa|2020-07-13	0.0003699582	Africa
Africa|hCoV-19/Egypt/CUNCI-HGC013/2020|EPI ISL 468047|B.1.201|Egypt|2020-05-02	Africa|hCoV-19/South Africa/KRISP-K000640/2020|EPI ISL 509289|B.1.5.31|South Africa|2020-07-13	0.0003026838	Africa
Africa|hCoV-19/Egypt/CUNCI-HGC014/2020|EPI ISL 468060|B.1.5|Egypt|2020-05-02	Africa|hCoV-19/South Africa/KRISP-K000640/2020|EPI ISL 509289|B.1.5.31|South Africa|2020-07-13	0.0001008915	Africa
Africa|hCoV-19/Egypt/CUNCI-HGC015/2020|EPI ISL 468056|B.1|Egypt|2020-05-02	Africa|hCoV-19/South Africa/KRISP-K000640/2020|EPI ISL 509289|B.1.5.31|South Africa|2020-07-13	0.0001008882	Africa
Africa|hCoV-19/Egypt/CUNCI-HGC016/2020|EPI ISL 468058|B.1|Egypt|2020-05-02	Africa|hCoV-19/South Africa/KRISP-K000640/2020|EPI ISL 509289|B.1.5.31|South Africa|2020-07-13	0.0002358689	Africa
Africa|hCoV-19/Egypt/CUNCI-HGC021/2020|EPI ISL 468061|B.1|Egypt|2020-05-02	Africa|hCoV-19/South Africa/KRISP-K000640/2020|EPI ISL 509289|B.1.5.31|South Africa|2020-07-13	0.0002357521	Africa
Africa|hCoV-19/Egypt/CUNCI-HGC023/2020|EPI ISL 468057|B.1.5|Egypt|2020-05-02	Africa|hCoV-19/South Africa/KRISP-K000640/2020|EPI ISL 509289|B.1.5.31|South Africa|2020-07-13	0.0001345370	Africa
Africa|hCoV-19/Egypt/CUNCI-HGC028/2020|EPI ISL 468062|B.1|Egypt|2020-05-02	Africa|hCoV-19/South Africa/KRISP-K000640/2020|EPI ISL 509289|B.1.5.31|South Africa|2020-07-13	0.0003032139	Africa
Africa|hCoV-19/Egypt/CUNCI-HGC3I011/2020|EPI ISL 479697|B.1|Egypt|2020-06-02	Africa|hCoV-19/South Africa/KRISP-K000640/2020|EPI ISL 509289|B.1.5.31|South Africa|2020-07-13	0.0002352483	Africa
Africa|hCoV-19/Egypt/CUNCI-HGC3I012/2020|EPI ISL 479693|B.1.255|Egypt|2020-06-02	Africa|hCoV-19/South Africa/KRISP-K000640/2020|EPI ISL 509289|B.1.5.31|South Africa|2020-07-13	0.0003696847	Africa
Africa|hCoV-19/Egypt/CUNCI-HGC3I013/2020|EPI ISL 479694|B.1.201|Egypt|2020-06-02	Africa|hCoV-19/South Africa/KRISP-K000640/2020|EPI ISL 509289|B.1.5.31|South Africa|2020-07-13	0.0003024601	Africa
Africa|hCoV-19/Egypt/CUNCI-HGC3I014/2020|EPI ISL 479696|B.1.5|Egypt|2020-06-02	Africa|hCoV-19/South Africa/KRISP-K000640/2020|EPI ISL 509289|B.1.5.31|South Africa|2020-07-13	0.0001008136	Africa
Africa|hCoV-19/Egypt/CUNCI-HGC3I02/2020|EPI ISL 479686|B.1|Egypt|2020-06-02	Africa|hCoV-19/South Africa/KRISP-K000640/2020|EPI ISL 509289|B.1.5.31|South Africa|2020-07-13	0.0002016482	Africa
Africa|hCoV-19/Egypt/CUNCI-HGC3I023/2020|EPI ISL 479695|B.1.5|Egypt|2020-06-02	Africa|hCoV-19/South Africa/KRISP-K000640/2020|EPI ISL 509289|B.1.5.31|South Africa|2020-07-13	0.0001344375	Africa
Africa|hCoV-19/Egypt/CUNCI-HGC3I025/2020|EPI ISL 479691|B.1|Egypt|2020-06-02	Africa|hCoV-19/South Africa/KRISP-K000640/2020|EPI ISL 509289|B.1.5.31|South Africa|2020-07-13	0.0002688868	Africa
Africa|hCoV-19/Egypt/CUNCI-HGC3I03/2020|EPI ISL 479687|B.1|Egypt|2020-06-02	Africa|hCoV-19/South Africa/KRISP-K000640/2020|EPI ISL 509289|B.1.5.31|South Africa|2020-07-13	0.0002352270	Africa
Africa|hCoV-19/Egypt/CUNCI-HGC3I05/2020|EPI ISL 479690|B.1|Egypt|2020-06-02	Africa|hCoV-19/South Africa/KRISP-K000640/2020|EPI ISL 509289|B.1.5.31|South Africa|2020-07-13	0.0002352317	Africa
Africa|hCoV-19/Egypt/CUNCI-HGC3I06/2020|EPI ISL 479688|B.1|Egypt|2020-06-02	Africa|hCoV-19/South Africa/KRISP-K000640/2020|EPI ISL 509289|B.1.5.31|South Africa|2020-07-13	0.0002352349	Africa
Africa|hCoV-19/Egypt/CUNCI-HGC3I08/2020|EPI ISL 479698|B.1|Egypt|2020-06-02	Africa|hCoV-19/South Africa/KRISP-K000640/2020|EPI ISL 509289|B.1.5.31|South Africa|2020-07-13	0.0002352349	Africa
Africa|hCoV-19/Egypt/CUNCI-HGC3I09/2020|EPI ISL 479692|B.1|Egypt|2020-06-02	Africa|hCoV-19/South Africa/KRISP-K000640/2020|EPI ISL 509289|B.1.5.31|South Africa|2020-07-13	0.0001680746	Africa
Africa|hCoV-19/Egypt/CUNCI-HGC4I003/2020|EPI ISL 479699|B.1.1.247|Egypt|2020-06-02	Africa|hCoV-19/South Africa/KRISP-K000640/2020|EPI ISL 509289|B.1.5.31|South Africa|2020-07-13	0.0004370101	Africa
Africa|hCoV-19/Egypt/CUNCI-HGC4I004/2020|EPI ISL 479700|B.1.1.296|Egypt|2020-06-02	Africa|hCoV-19/South Africa/KRISP-K000640/2020|EPI ISL 509289|B.1.5.31|South Africa|2020-07-13	0.0003361074	Africa
Africa|hCoV-19/Egypt/CUNCI-HGC4I015/2020|EPI ISL 479728|B.1.1.123|Egypt|2020-06-02	Africa|hCoV-19/South Africa/KRISP-K000640/2020|EPI ISL 509289|B.1.5.31|South Africa|2020-07-13	0.0003697951	Africa
Africa|hCoV-19/Egypt/CUNCI-HGC4I022/2020|EPI ISL 479705|B.1.1|Egypt|2020-06-02	Africa|hCoV-19/South Africa/KRISP-K000640/2020|EPI ISL 509289|B.1.5.31|South Africa|2020-07-13	0.0004706358	Africa
Africa|hCoV-19/Egypt/CUNCI-HGC4I023/2020|EPI ISL 479729|B.1.1.247|Egypt|2020-06-02	Africa|hCoV-19/South Africa/KRISP-K000640/2020|EPI ISL 509289|B.1.5.31|South Africa|2020-07-13	0.0003025718	Africa
Africa|hCoV-19/Egypt/CUNCI-HGC4I025/2020|EPI ISL 479706|B.1.255|Egypt|2020-06-02	Africa|hCoV-19/South Africa/KRISP-K000640/2020|EPI ISL 509289|B.1.5.31|South Africa|2020-07-13	0.0003024631	Africa
Africa|hCoV-19/Egypt/CUNCI-HGC4I026/2020|EPI ISL 479702|B.1|Egypt|2020-06-02	Africa|hCoV-19/South Africa/KRISP-K000640/2020|EPI ISL 509289|B.1.5.31|South Africa|2020-07-13	0.0003700365	Africa
Africa|hCoV-19/Egypt/CUNCI-HGC4I029/2020|EPI ISL 479701|B.1.1.1|Egypt|2020-06-02	Africa|hCoV-19/South Africa/KRISP-K000640/2020|EPI ISL 509289|B.1.5.31|South Africa|2020-07-13	0.0005042577	Africa
Africa|hCoV-19/Egypt/CUNCI-HGC4I030/2020|EPI ISL 479703|B.1|Egypt|2020-06-02	Africa|hCoV-19/South Africa/KRISP-K000640/2020|EPI ISL 509289|B.1.5.31|South Africa|2020-07-13	0.0003024540	Africa
Africa|hCoV-19/Egypt/CUNCI-HGC4I031/2020|EPI ISL 479707|B.1.1.1|Egypt|2020-06-02	Africa|hCoV-19/South Africa/KRISP-K000640/2020|EPI ISL 509289|B.1.5.31|South Africa|2020-07-13	0.0005715017	Africa
Africa|hCoV-19/Egypt/CUNCI-HGC4I032/2020|EPI ISL 479709|B.1.1|Egypt|2020-06-02	Africa|hCoV-19/South Africa/KRISP-K000640/2020|EPI ISL 509289|B.1.5.31|South Africa|2020-07-13	0.0003364013	Africa
Africa|hCoV-19/Egypt/CUNCI-HGC4I033/2020|EPI ISL 479704|B.1|Egypt|2020-06-02	Africa|hCoV-19/South Africa/KRISP-K000640/2020|EPI ISL 509289|B.1.5.31|South Africa|2020-07-13	0.0002016617	Africa
Africa|hCoV-19/Egypt/CUNCI-HGC4I034/2020|EPI ISL 479708|B.1.255|Egypt|2020-06-02	Africa|hCoV-19/South Africa/KRISP-K000640/2020|EPI ISL 509289|B.1.5.31|South Africa|2020-07-13	0.0001680085	Africa
Africa|hCoV-19/Egypt/CUNCI-HGC5I001/2020|EPI ISL 479710|B.1.1|Egypt|2020-06-02	Africa|hCoV-19/South Africa/KRISP-K000640/2020|EPI ISL 509289|B.1.5.31|South Africa|2020-07-13	0.0002017187	Africa
Africa|hCoV-19/Egypt/CUNCI-HGC5I003/2020|EPI ISL 479711|B.1|Egypt|2020-06-02	Africa|hCoV-19/South Africa/KRISP-K000640/2020|EPI ISL 509289|B.1.5.31|South Africa|2020-07-13	0.0002016414	Africa
Africa|hCoV-19/Egypt/CUNCI-HGC5I010/2020|EPI ISL 479730|B.1.1|Egypt|2020-06-02	Africa|hCoV-19/South Africa/KRISP-K000640/2020|EPI ISL 509289|B.1.5.31|South Africa|2020-07-13	0.0002689691	Africa
Africa|hCoV-19/Egypt/CUNCI-HGC5I011/2020|EPI ISL 479712|B.1.1|Egypt|2020-06-02	Africa|hCoV-19/South Africa/KRISP-K000640/2020|EPI ISL 509289|B.1.5.31|South Africa|2020-07-13	0.0002016915	Africa
Africa|hCoV-19/Egypt/CUNCI-HGC5I012/2020|EPI ISL 479713|B.1.1|Egypt|2020-06-02	Africa|hCoV-19/South Africa/KRISP-K000640/2020|EPI ISL 509289|B.1.5.31|South Africa|2020-07-13	0.0002352483	Africa
Africa|hCoV-19/Egypt/CUNCI-HGC5I014/2020|EPI ISL 479714|B.1.255|Egypt|2020-06-02	Africa|hCoV-19/South Africa/KRISP-K000640/2020|EPI ISL 509289|B.1.5.31|South Africa|2020-07-13	0.0003024732	Africa
Africa|hCoV-19/Egypt/CUNCI-HGC5I015/2020|EPI ISL 475722|B.1.255|Egypt|2020-05-02	Africa|hCoV-19/South Africa/KRISP-K000640/2020|EPI ISL 509289|B.1.5.31|South Africa|2020-07-13	0.0003698784	Africa
Africa|hCoV-19/Egypt/CUNCI-HGC5I016/2020|EPI ISL 479731|B.1|Egypt|2020-06-02	Africa|hCoV-19/South Africa/KRISP-K000640/2020|EPI ISL 509289|B.1.5.31|South Africa|2020-07-13	0.0002016461	Africa
Africa|hCoV-19/Egypt/CUNCI-HGC5I022/2020|EPI ISL 479715|B.1.1|Egypt|2020-06-02	Africa|hCoV-19/South Africa/KRISP-K000640/2020|EPI ISL 509289|B.1.5.31|South Africa|2020-07-13	0.0002688697	Africa
Africa|hCoV-19/Egypt/CUNCI-HGC5I025/2020|EPI ISL 479716|A|Egypt|2020-06-02	Africa|hCoV-19/South Africa/KRISP-K000640/2020|EPI ISL 509289|B.1.5.31|South Africa|2020-07-13	0.0001346878	Africa
Africa|hCoV-19/Egypt/CUNCI-HGC5I026/2020|EPI ISL 479735|B.1.5|Egypt|2020-06-02	Africa|hCoV-19/South Africa/KRISP-K000640/2020|EPI ISL 509289|B.1.5.31|South Africa|2020-07-13	0.0003026084	Africa
Africa|hCoV-19/Egypt/CUNCI-HGC5I029/2020|EPI ISL 479734|B.1|Egypt|2020-06-02	Africa|hCoV-19/South Africa/KRISP-K000640/2020|EPI ISL 509289|B.1.5.31|South Africa|2020-07-13	0.0002016753	Africa
Africa|hCoV-19/Egypt/CUNCI-HGC5I030/2020|EPI ISL 479721|B.1.5|Egypt|2020-06-02	Africa|hCoV-19/South Africa/KRISP-K000640/2020|EPI ISL 509289|B.1.5.31|South Africa|2020-07-13	0.0001008271	Africa
Africa|hCoV-19/Egypt/CUNCI-HGC5I033/2020|EPI ISL 479717|B.1.5|Egypt|2020-06-02	Africa|hCoV-19/South Africa/KRISP-K000640/2020|EPI ISL 509289|B.1.5.31|South Africa|2020-07-13	0.0001008407	Africa
Africa|hCoV-19/Egypt/CUNCI-HGC5I034/2020|EPI ISL 479720|B.1.5|Egypt|2020-06-02	Africa|hCoV-19/South Africa/KRISP-K000640/2020|EPI ISL 509289|B.1.5.31|South Africa|2020-07-13	0.0001680198	Africa
Africa|hCoV-19/Egypt/CUNCI-HGC6I002/2020|EPI ISL 479719|B.1.1.1|Egypt|2020-06-02	Africa|hCoV-19/South Africa/KRISP-K000640/2020|EPI ISL 509289|B.1.5.31|South Africa|2020-07-13	0.0004705995	Africa
Africa|hCoV-19/Egypt/CUNCI-HGC6I003/2020|EPI ISL 479718|B.1.5|Egypt|2020-06-02	Africa|hCoV-19/South Africa/KRISP-K000640/2020|EPI ISL 509289|B.1.5.31|South Africa|2020-07-13	0.0002016434	Africa
Africa|hCoV-19/Egypt/CUNCI-HGC6I007/2020|EPI ISL 479722|B.1|Egypt|2020-06-02	Africa|hCoV-19/South Africa/KRISP-K000640/2020|EPI ISL 509289|B.1.5.31|South Africa|2020-07-13	0.0001680712	Africa
Africa|hCoV-19/Egypt/CUNCI-HGC6I010/2020|EPI ISL 478672|B.1|Egypt|2020-06-02	Africa|hCoV-19/South Africa/KRISP-K000640/2020|EPI ISL 509289|B.1.5.31|South Africa|2020-07-13	0.0003024398	Africa
Africa|hCoV-19/Egypt/CUNCI-HGC6I011/2020|EPI ISL 479727|A|Egypt|2020-06-02	Africa|hCoV-19/South Africa/KRISP-K000640/2020|EPI ISL 509289|B.1.5.31|South Africa|2020-07-13	0.0006387631	Africa
Africa|hCoV-19/Egypt/CUNCI-HGC6I015/2020|EPI ISL 479725|B.1.1|Egypt|2020-06-02	Africa|hCoV-19/South Africa/KRISP-K000640/2020|EPI ISL 509289|B.1.5.31|South Africa|2020-07-13	0.0003697021	Africa
Africa|hCoV-19/Egypt/CUNCI-HGC6I016/2020|EPI ISL 475723|B.1.247|Egypt|2020-06-02	Africa|hCoV-19/South Africa/KRISP-K000640/2020|EPI ISL 509289|B.1.5.31|South Africa|2020-07-13	0.0004036531	Africa
Africa|hCoV-19/Egypt/CUNCI-HGC6I024/2020|EPI ISL 479732|B.1.1.247|Egypt|2020-06-02	Africa|hCoV-19/South Africa/KRISP-K000640/2020|EPI ISL 509289|B.1.5.31|South Africa|2020-07-13	0.0003364885	Africa
Africa|hCoV-19/Egypt/CUNCI-HGC6I026/2020|EPI ISL 479724|B.1.1.1|Egypt|2020-06-02	Africa|hCoV-19/South Africa/KRISP-K000640/2020|EPI ISL 509289|B.1.5.31|South Africa|2020-07-13	0.0005042238	Africa
Africa|hCoV-19/Egypt/CUNCI-HGC6I029/2020|EPI ISL 477161|B.1.255|Egypt|2020-06-02	Africa|hCoV-19/South Africa/KRISP-K000640/2020|EPI ISL 509289|B.1.5.31|South Africa|2020-07-13	0.0003024529	Africa
Africa|hCoV-19/Egypt/CUNCI-HGC6I031/2020|EPI ISL 475724|B.1.1.1|Egypt|2020-06-02	Africa|hCoV-19/South Africa/KRISP-K000640/2020|EPI ISL 509289|B.1.5.31|South Africa|2020-07-13	0.0004708890	Africa
Africa|hCoV-19/Egypt/CUNCI-HGC6I032/2020|EPI ISL 479733|B.1.1.1|Egypt|2020-06-02	Africa|hCoV-19/South Africa/KRISP-K000640/2020|EPI ISL 509289|B.1.5.31|South Africa|2020-07-13	0.0004706627	Africa
Africa|hCoV-19/Egypt/CUNCI-HGC6I033/2020|EPI ISL 479723|B.1.1.1|Egypt|2020-06-02	Africa|hCoV-19/South Africa/KRISP-K000640/2020|EPI ISL 509289|B.1.5.31|South Africa|2020-07-13	0.0004706422	Africa
Africa|hCoV-19/Egypt/CUNCI-HGC7I01/2020|EPI ISL 529141|B.1|Egypt|2020-07-19	Africa|hCoV-19/South Africa/KRISP-K000640/2020|EPI ISL 509289|B.1.5.31|South Africa|2020-07-13	0.0003361141	Africa
Africa|hCoV-19/Egypt/CUNCI-HGC7I02/2020|EPI ISL 529142|A|Egypt|2020-07-19	Africa|hCoV-19/South Africa/KRISP-K000640/2020|EPI ISL 509289|B.1.5.31|South Africa|2020-07-13	0.0006051724	Africa
Africa|hCoV-19/Egypt/CUNCI-HGC7I07/2020|EPI ISL 529145|B.1|Egypt|2020-07-19	Africa|hCoV-19/South Africa/KRISP-K000640/2020|EPI ISL 509289|B.1.5.31|South Africa|2020-07-13	0.0003025038	Africa
Africa|hCoV-19/Egypt/EGY-020/2020|EPI ISL 526975|B.1|Egypt|2020-08-14	Africa|hCoV-19/South Africa/KRISP-K000640/2020|EPI ISL 509289|B.1.5.31|South Africa|2020-07-13	0.0003024601	Africa
Africa|hCoV-19/Egypt/EGY-041/2020|EPI ISL 526997|B.1|Egypt|2020-08-22	Africa|hCoV-19/South Africa/KRISP-K000640/2020|EPI ISL 509289|B.1.5.31|South Africa|2020-07-13	0.0003024601	Africa
Africa|hCoV-19/Egypt/EGY-S031/2020|EPI ISL 526986|B.1|Egypt|2020-08-17	Africa|hCoV-19/South Africa/KRISP-K000640/2020|EPI ISL 509289|B.1.5.31|South Africa|2020-07-13	0.0003024601	Africa
Africa|hCoV-19/Egypt/HCoV2-Egy-002/2020|EPI ISL 510532|B.1|Egypt|2020-06-02	Africa|hCoV-19/South Africa/KRISP-K000640/2020|EPI ISL 509289|B.1.5.31|South Africa|2020-07-13	0.0003024601	Africa
Africa|hCoV-19/Egypt/MASRI-005/2020|EPI ISL 482759|B.1|Egypt|2020-04-30	Africa|hCoV-19/South Africa/KRISP-K000640/2020|EPI ISL 509289|B.1.5.31|South Africa|2020-07-13	0.0001680052	Africa
Africa|hCoV-19/Egypt/MASRI-007/2020|EPI ISL 482760|B.1|Egypt|2020-04-28	Africa|hCoV-19/South Africa/KRISP-K000640/2020|EPI ISL 509289|B.1.5.31|South Africa|2020-07-13	0.0002353716	Africa
Africa|hCoV-19/Egypt/MASRI-008/2020|EPI ISL 482761|B.1|Egypt|2020-04-30	Africa|hCoV-19/South Africa/KRISP-K000640/2020|EPI ISL 509289|B.1.5.31|South Africa|2020-07-13	0.0001690118	Africa
Africa|hCoV-19/Egypt/MASRI-009/2020|EPI ISL 483035|A|Egypt|2020-04-30	Africa|hCoV-19/South Africa/KRISP-K000640/2020|EPI ISL 509289|B.1.5.31|South Africa|2020-07-13	0.0004705647	Africa
Africa|hCoV-19/Egypt/MASRI-011/2020|EPI ISL 482762|B.1|Egypt|2020-05-05	Africa|hCoV-19/South Africa/KRISP-K000640/2020|EPI ISL 509289|B.1.5.31|South Africa|2020-07-13	0.0002352688	Africa
Africa|hCoV-19/Egypt/MASRI-012/2020|EPI ISL 482763|B.1|Egypt|2020-05-05	Africa|hCoV-19/South Africa/KRISP-K000640/2020|EPI ISL 509289|B.1.5.31|South Africa|2020-07-13	0.0001344014	Africa
Africa|hCoV-19/Egypt/MASRI-014/2020|EPI ISL 482765|B.1|Egypt|2020-04-30	Africa|hCoV-19/South Africa/KRISP-K000640/2020|EPI ISL 509289|B.1.5.31|South Africa|2020-07-13	0.0003697542	Africa
Africa|hCoV-19/Egypt/MASRI-015/2020|EPI ISL 482766|B.1.36|Egypt|2020-05-11	Africa|hCoV-19/South Africa/KRISP-K000640/2020|EPI ISL 509289|B.1.5.31|South Africa|2020-07-13	0.0004369411	Africa
Africa|hCoV-19/Egypt/MASRI-016/2020|EPI ISL 482767|B.1|Egypt|2020-05-11	Africa|hCoV-19/South Africa/KRISP-K000640/2020|EPI ISL 509289|B.1.5.31|South Africa|2020-07-13	0.0003700028	Africa
Africa|hCoV-19/Egypt/MASRI-018/2020|EPI ISL 483036|A|Egypt|2020-05-10	Africa|hCoV-19/South Africa/KRISP-K000640/2020|EPI ISL 509289|B.1.5.31|South Africa|2020-07-13	0.0006093708	Africa
Africa|hCoV-19/Egypt/MASRI-020/2020|EPI ISL 483037|B.1|Egypt|2020-05-13	Africa|hCoV-19/South Africa/KRISP-K000640/2020|EPI ISL 509289|B.1.5.31|South Africa|2020-07-13	0.0004414413	Africa
Africa|hCoV-19/Egypt/MASRI-022/2020|EPI ISL 482768|B.1.255|Egypt|2020-05-13	Africa|hCoV-19/South Africa/KRISP-K000640/2020|EPI ISL 509289|B.1.5.31|South Africa|2020-07-13	0.0003702789	Africa
Africa|hCoV-19/Egypt/MASRI-023/2020|EPI ISL 482769|B.1|Egypt|2020-05-11	Africa|hCoV-19/South Africa/KRISP-K000640/2020|EPI ISL 509289|B.1.5.31|South Africa|2020-07-13	0.0001681967	Africa
Africa|hCoV-19/Egypt/MASRI-024/2020|EPI ISL 482770|B.1|Egypt|2020-05-11	Africa|hCoV-19/South Africa/KRISP-K000640/2020|EPI ISL 509289|B.1.5.31|South Africa|2020-07-13	0.0002352293	Africa
Africa|hCoV-19/Egypt/MASRI-025/2020|EPI ISL 482771|B.1|Egypt|2020-05-10	Africa|hCoV-19/South Africa/KRISP-K000640/2020|EPI ISL 509289|B.1.5.31|South Africa|2020-07-13	0.0003698573	Africa
Africa|hCoV-19/Egypt/MASRI-026/2020|EPI ISL 482772|B.1|Egypt|2020-05-10	Africa|hCoV-19/South Africa/KRISP-K000640/2020|EPI ISL 509289|B.1.5.31|South Africa|2020-07-13	0.0003025068	Africa
Africa|hCoV-19/Egypt/MASRI-027/2020|EPI ISL 482773|B.1.1.123|Egypt|2020-05-08	Africa|hCoV-19/South Africa/KRISP-K000640/2020|EPI ISL 509289|B.1.5.31|South Africa|2020-07-13	0.0003031088	Africa
Africa|hCoV-19/Egypt/MASRI-028/2020|EPI ISL 483038|B.1|Egypt|2020-05-13	Africa|hCoV-19/South Africa/KRISP-K000640/2020|EPI ISL 509289|B.1.5.31|South Africa|2020-07-13	0.0003024571	Africa
Africa|hCoV-19/Egypt/MASRI-029/2020|EPI ISL 482774|B.1|Egypt|2020-05-13	Africa|hCoV-19/South Africa/KRISP-K000640/2020|EPI ISL 509289|B.1.5.31|South Africa|2020-07-13	0.0002352372	Africa
Africa|hCoV-19/Egypt/MASRI-10/2020|EPI ISL 475752|B.1.255|Egypt|2020-05	Africa|hCoV-19/South Africa/KRISP-K000640/2020|EPI ISL 509289|B.1.5.31|South Africa|2020-07-13	0.0003361706	Africa
Africa|hCoV-19/Egypt/MASRI-11/2020|EPI ISL 475753|B.1.36|Egypt|2020-05	Africa|hCoV-19/South Africa/KRISP-K000640/2020|EPI ISL 509289|B.1.5.31|South Africa|2020-07-13	0.0004705567	Africa
Africa|hCoV-19/Egypt/MASRI-14/2020|EPI ISL 475749|B.1|Egypt|2020-05	Africa|hCoV-19/South Africa/KRISP-K000640/2020|EPI ISL 509289|B.1.5.31|South Africa|2020-07-13	0.0002016278	Africa
Africa|hCoV-19/Egypt/MASRI-15/2020|EPI ISL 475750|B.1.1|Egypt|2020-05	Africa|hCoV-19/South Africa/KRISP-K000640/2020|EPI ISL 509289|B.1.5.31|South Africa|2020-07-13	0.0005413025	Africa
Africa|hCoV-19/Egypt/MASRI-2/2020|EPI ISL 475745|B.1|Egypt|2020-05	Africa|hCoV-19/South Africa/KRISP-K000640/2020|EPI ISL 509289|B.1.5.31|South Africa|2020-07-13	0.0002352213	Africa
Africa|hCoV-19/Egypt/MASRI-3/2020|EPI ISL 475746|A|Egypt|2020-05	Africa|hCoV-19/South Africa/KRISP-K000640/2020|EPI ISL 509289|B.1.5.31|South Africa|2020-07-13	0.0005042188	Africa
Africa|hCoV-19/Egypt/MASRI-6/2020|EPI ISL 475747|B.1.255|Egypt|2020-05	Africa|hCoV-19/South Africa/KRISP-K000640/2020|EPI ISL 509289|B.1.5.31|South Africa|2020-07-13	0.0002352214	Africa
Africa|hCoV-19/Egypt/MASRI-9/2020|EPI ISL 475751|B.1.1.1|Egypt|2020-05	Africa|hCoV-19/South Africa/KRISP-K000640/2020|EPI ISL 509289|B.1.5.31|South Africa|2020-07-13	0.0006052884	Africa
Africa|hCoV-19/Egypt/NRC-01/2020|EPI ISL 430820|B.1|Egypt|2020-03-18	Africa|hCoV-19/South Africa/KRISP-K000640/2020|EPI ISL 509289|B.1.5.31|South Africa|2020-07-13	0.0002024331	Africa
Africa|hCoV-19/Egypt/NRC-03/2020|EPI ISL 430819|B.1.246|Egypt|2020-03-18	Africa|hCoV-19/South Africa/KRISP-K000640/2020|EPI ISL 509289|B.1.5.31|South Africa|2020-07-13	0.0002360167	Africa
Africa|hCoV-19/Gabon/ITM-K011/2020|EPI ISL 539573|A|Gabon|2020-03-22	Africa|hCoV-19/South Africa/KRISP-K000640/2020|EPI ISL 509289|B.1.5.31|South Africa|2020-07-13	0.0004369339	Africa
Africa|hCoV-19/Gabon/ITM-K023/2020|EPI ISL 539574|B.1.178|Gabon|2020-03-27	Africa|hCoV-19/South Africa/KRISP-K000640/2020|EPI ISL 509289|B.1.5.31|South Africa|2020-07-13	0.0002016103	Africa
Africa|hCoV-19/Gabon/ITM-K027/2020|EPI ISL 539575|A|Gabon|2020-03-27	Africa|hCoV-19/South Africa/KRISP-K000640/2020|EPI ISL 509289|B.1.5.31|South Africa|2020-07-13	0.0004369236	Africa
Africa|hCoV-19/Gabon/ITM-K028/2020|EPI ISL 539576|B.1.292|Gabon|2020-03-27	Africa|hCoV-19/South Africa/KRISP-K000640/2020|EPI ISL 509289|B.1.5.31|South Africa|2020-07-13	0.0002016143	Africa
Africa|hCoV-19/Gambia/0214/2020|EPI ISL 471158|B.1|Gambia|2020-03-29	Africa|hCoV-19/South Africa/KRISP-K000640/2020|EPI ISL 509289|B.1.5.31|South Africa|2020-07-13	0.0003703427	Africa
Africa|hCoV-19/Gambia/0268/2020|EPI ISL 471159|B.1.1|Gambia|2020-03-21	Africa|hCoV-19/South Africa/KRISP-K000640/2020|EPI ISL 509289|B.1.5.31|South Africa|2020-07-13	0.0002375172	Africa
Africa|hCoV-19/Gambia/0278/2020|EPI ISL 471160|B.1.1|Gambia|2020-03-20	Africa|hCoV-19/South Africa/KRISP-K000640/2020|EPI ISL 509289|B.1.5.31|South Africa|2020-07-13	0.0002378641	Africa
Africa|hCoV-19/Gambia/0528/2020|EPI ISL 471161|B.1.1.293|Gambia|2020-04-30	Africa|hCoV-19/South Africa/KRISP-K000640/2020|EPI ISL 509289|B.1.5.31|South Africa|2020-07-13	0.0002757285	Africa
Africa|hCoV-19/Gambia/0531/2020|EPI ISL 471162|B.1.1.293|Gambia|2020-04-30	Africa|hCoV-19/South Africa/KRISP-K000640/2020|EPI ISL 509289|B.1.5.31|South Africa|2020-07-13	0.0002757476	Africa
Africa|hCoV-19/Gambia/0536/2020|EPI ISL 471163|B.1.1.293|Gambia|2020-04-30	Africa|hCoV-19/South Africa/KRISP-K000640/2020|EPI ISL 509289|B.1.5.31|South Africa|2020-07-13	0.0002688543	Africa
Africa|hCoV-19/Gambia/0547/2020|EPI ISL 471164|B.1.1.293|Gambia|2020-04-30	Africa|hCoV-19/South Africa/KRISP-K000640/2020|EPI ISL 509289|B.1.5.31|South Africa|2020-07-13	0.0002692796	Africa
Africa|hCoV-19/Gambia/0548/2020|EPI ISL 471165|B.1.5|Gambia|2020-04-30	Africa|hCoV-19/South Africa/KRISP-K000640/2020|EPI ISL 509289|B.1.5.31|South Africa|2020-07-13	0.0001391101	Africa
Africa|hCoV-19/Gambia/1090/2020|EPI ISL 471166|B.1.1|Gambia|2020-05-04	Africa|hCoV-19/South Africa/KRISP-K000640/2020|EPI ISL 509289|B.1.5.31|South Africa|2020-07-13	0.0003049261	Africa
Africa|hCoV-19/Gambia/1094/2020|EPI ISL 471167|B.1.1.293|Gambia|2020-05-04	Africa|hCoV-19/South Africa/KRISP-K000640/2020|EPI ISL 509289|B.1.5.31|South Africa|2020-07-13	0.0002688543	Africa
Africa|hCoV-19/Gambia/1251/2020|EPI ISL 471168|B.1.1.293|Gambia|2020-05-07	Africa|hCoV-19/South Africa/KRISP-K000640/2020|EPI ISL 509289|B.1.5.31|South Africa|2020-07-13	0.0002757286	Africa
Africa|hCoV-19/Gambia/1264/2020|EPI ISL 471169|B.1.1|Gambia|2020-05-07	Africa|hCoV-19/South Africa/KRISP-K000640/2020|EPI ISL 509289|B.1.5.31|South Africa|2020-07-13	0.0002371953	Africa
Africa|hCoV-19/Gambia/1271/2020|EPI ISL 471170|B.1.1|Gambia|2020-05-07	Africa|hCoV-19/South Africa/KRISP-K000640/2020|EPI ISL 509289|B.1.5.31|South Africa|2020-07-13	0.0002375011	Africa
Africa|hCoV-19/Gambia/1277/2020|EPI ISL 471171|B.1.1.293|Gambia|2020-05-07	Africa|hCoV-19/South Africa/KRISP-K000640/2020|EPI ISL 509289|B.1.5.31|South Africa|2020-07-13	0.0002688543	Africa
Africa|hCoV-19/Gambia/3668/2020|EPI ISL 560992|B.1.5.12|Gambia|2020-07-30	Africa|hCoV-19/South Africa/KRISP-K000640/2020|EPI ISL 509289|B.1.5.31|South Africa|2020-07-13	0.0003046858	Africa
Africa|hCoV-19/Gambia/3670/2020|EPI ISL 560993|B.1.5.12|Gambia|2020-07-30	Africa|hCoV-19/South Africa/KRISP-K000640/2020|EPI ISL 509289|B.1.5.31|South Africa|2020-07-13	0.0003071811	Africa
Africa|hCoV-19/Gambia/3671/2020|EPI ISL 560994|B.1.1.293|Gambia|2020-07-30	Africa|hCoV-19/South Africa/KRISP-K000640/2020|EPI ISL 509289|B.1.5.31|South Africa|2020-07-13	0.0002369810	Africa
Africa|hCoV-19/Gambia/3673/2020|EPI ISL 560995|B.1.5|Gambia|2020-07-30	Africa|hCoV-19/South Africa/KRISP-K000640/2020|EPI ISL 509289|B.1.5.31|South Africa|2020-07-13	0.0002370258	Africa
Africa|hCoV-19/Gambia/3676/2020|EPI ISL 560996|B.1.5|Gambia|2020-07-30	Africa|hCoV-19/South Africa/KRISP-K000640/2020|EPI ISL 509289|B.1.5.31|South Africa|2020-07-13	0.0001033886	Africa
Africa|hCoV-19/Gambia/3678/2020|EPI ISL 560997|B.1.292|Gambia|2020-07-30	Africa|hCoV-19/South Africa/KRISP-K000640/2020|EPI ISL 509289|B.1.5.31|South Africa|2020-07-13	0.0002352293	Africa
Africa|hCoV-19/Gambia/3679/2020|EPI ISL 560998|B.1.5.12|Gambia|2020-07-30	Africa|hCoV-19/South Africa/KRISP-K000640/2020|EPI ISL 509289|B.1.5.31|South Africa|2020-07-13	0.0002389292	Africa
Africa|hCoV-19/Gambia/3680/2020|EPI ISL 560999|B.1.5|Gambia|2020-07-30	Africa|hCoV-19/South Africa/KRISP-K000640/2020|EPI ISL 509289|B.1.5.31|South Africa|2020-07-13	0.0001034278	Africa
Africa|hCoV-19/Gambia/3683/2020|EPI ISL 561000|B.1.292|Gambia|2020-07-30	Africa|hCoV-19/South Africa/KRISP-K000640/2020|EPI ISL 509289|B.1.5.31|South Africa|2020-07-13	0.0002688389	Africa
Africa|hCoV-19/Gambia/3703/2020|EPI ISL 561001|B.1.5.12|Gambia|2020-07-30	Africa|hCoV-19/South Africa/KRISP-K000640/2020|EPI ISL 509289|B.1.5.31|South Africa|2020-07-13	0.0002352238	Africa
Africa|hCoV-19/Gambia/3717/2020|EPI ISL 561002|B.1.5|Gambia|2020-07-30	Africa|hCoV-19/South Africa/KRISP-K000640/2020|EPI ISL 509289|B.1.5.31|South Africa|2020-07-13	0.0001023902	Africa
Africa|hCoV-19/Gambia/3724/2020|EPI ISL 561003|B.1.5.12|Gambia|2020-07-30	Africa|hCoV-19/South Africa/KRISP-K000640/2020|EPI ISL 509289|B.1.5.31|South Africa|2020-07-13	0.0002352238	Africa
Africa|hCoV-19/Gambia/3725/2020|EPI ISL 561004|B.1.1.293|Gambia|2020-07-30	Africa|hCoV-19/South Africa/KRISP-K000640/2020|EPI ISL 509289|B.1.5.31|South Africa|2020-07-13	0.0004033411	Africa
Africa|hCoV-19/Gambia/3728/2020|EPI ISL 561005|B.1.5|Gambia|2020-07-30	Africa|hCoV-19/South Africa/KRISP-K000640/2020|EPI ISL 509289|B.1.5.31|South Africa|2020-07-13	0.0001055404	Africa
Africa|hCoV-19/Gambia/3729/2020|EPI ISL 561006|B.1.5.12|Gambia|2020-07-30	Africa|hCoV-19/South Africa/KRISP-K000640/2020|EPI ISL 509289|B.1.5.31|South Africa|2020-07-13	0.0001680046	Africa
Africa|hCoV-19/Gambia/3732/2020|EPI ISL 561007|B.1.5|Gambia|2020-07-30	Africa|hCoV-19/South Africa/KRISP-K000640/2020|EPI ISL 509289|B.1.5.31|South Africa|2020-07-13	0.0001024636	Africa
Africa|hCoV-19/Gambia/3735/2020|EPI ISL 561008|B.1.5|Gambia|2020-07-30	Africa|hCoV-19/South Africa/KRISP-K000640/2020|EPI ISL 509289|B.1.5.31|South Africa|2020-07-13	0.0001033840	Africa
Africa|hCoV-19/Gambia/3737/2020|EPI ISL 561009|B.1.1.293|Gambia|2020-07-30	Africa|hCoV-19/South Africa/KRISP-K000640/2020|EPI ISL 509289|B.1.5.31|South Africa|2020-07-13	0.0003026126	Africa
Africa|hCoV-19/Gambia/3741/2020|EPI ISL 561010|B.1.5.12|Gambia|2020-07-30	Africa|hCoV-19/South Africa/KRISP-K000640/2020|EPI ISL 509289|B.1.5.31|South Africa|2020-07-13	0.0001706398	Africa
Africa|hCoV-19/Gambia/3743/2020|EPI ISL 561011|B.1.5.12|Gambia|2020-07-30	Africa|hCoV-19/South Africa/KRISP-K000640/2020|EPI ISL 509289|B.1.5.31|South Africa|2020-07-13	0.0003024540	Africa
Africa|hCoV-19/Gambia/3749/2020|EPI ISL 561012|B.1.5.12|Gambia|2020-07-30	Africa|hCoV-19/South Africa/KRISP-K000640/2020|EPI ISL 509289|B.1.5.31|South Africa|2020-07-13	0.0002352159	Africa
Africa|hCoV-19/Gambia/3761/2020|EPI ISL 561013|B.1.5.12|Gambia|2020-07-30	Africa|hCoV-19/South Africa/KRISP-K000640/2020|EPI ISL 509289|B.1.5.31|South Africa|2020-07-13	0.0002352159	Africa
Africa|hCoV-19/Gambia/3772/2020|EPI ISL 561025|B.1.5|Gambia|2020-07-30	Africa|hCoV-19/South Africa/KRISP-K000640/2020|EPI ISL 509289|B.1.5.31|South Africa|2020-07-13	0.0001045231	Africa
Africa|hCoV-19/Gambia/GC19-015/2020|EPI ISL 428855|B.1.1.8|Gambia|2020-03-17	Africa|hCoV-19/South Africa/KRISP-K000640/2020|EPI ISL 509289|B.1.5.31|South Africa|2020-07-13	0.0002688426	Africa
Africa|hCoV-19/Gambia/GC19-026/2020|EPI ISL 428856|B.6|Gambia|2020-03-21	Africa|hCoV-19/South Africa/KRISP-K000640/2020|EPI ISL 509289|B.1.5.31|South Africa|2020-07-13	0.0004033045	Africa
Africa|hCoV-19/Gambia/GC19-029/2020|EPI ISL 428857|B.1|Gambia|2020-04-20	Africa|hCoV-19/South Africa/KRISP-K000640/2020|EPI ISL 509289|B.1.5.31|South Africa|2020-07-13	0.0002016231	Africa
Africa|hCoV-19/Gambia/GC19-0479/2020|EPI ISL 561015|B.1.1.293|Gambia|2020-04-29	Africa|hCoV-19/South Africa/KRISP-K000640/2020|EPI ISL 509289|B.1.5.31|South Africa|2020-07-13	0.0002458857	Africa
Africa|hCoV-19/Gambia/GC19-0544/2020|EPI ISL 561016|B.1.5|Gambia|2020-05-01	Africa|hCoV-19/South Africa/KRISP-K000640/2020|EPI ISL 509289|B.1.5.31|South Africa|2020-07-13	0.0001398771	Africa
Africa|hCoV-19/Gambia/GC19-1385/2020|EPI ISL 561018|B.1.5|Gambia|2020-05-12	Africa|hCoV-19/South Africa/KRISP-K000640/2020|EPI ISL 509289|B.1.5.31|South Africa|2020-07-13	0.0001414048	Africa
Africa|hCoV-19/Gambia/GC19-1503/2020|EPI ISL 561021|B.1.1|Gambia|2020-05-14	Africa|hCoV-19/South Africa/KRISP-K000640/2020|EPI ISL 509289|B.1.5.31|South Africa|2020-07-13	0.0003360809	Africa
Africa|hCoV-19/Gambia/GC19-1527/2020|EPI ISL 561022|B.1.1.293|Gambia|2020-05-16	Africa|hCoV-19/South Africa/KRISP-K000640/2020|EPI ISL 509289|B.1.5.31|South Africa|2020-07-13	0.0002688814	Africa
Africa|hCoV-19/Gambia/GC19-1533/2020|EPI ISL 561023|B.1.1.264|Gambia|2020-05-16	Africa|hCoV-19/South Africa/KRISP-K000640/2020|EPI ISL 509289|B.1.5.31|South Africa|2020-07-13	0.0002786087	Africa
Africa|hCoV-19/Gambia/GC19-1572/2020|EPI ISL 561014|B.1.1|Gambia|2020-05-20	Africa|hCoV-19/South Africa/KRISP-K000640/2020|EPI ISL 509289|B.1.5.31|South Africa|2020-07-13	0.0002440665	Africa
Africa|hCoV-19/Gambia/GC19-1575/2020|EPI ISL 561026|B.1.1|Gambia|2020-05-20	Africa|hCoV-19/South Africa/KRISP-K000640/2020|EPI ISL 509289|B.1.5.31|South Africa|2020-07-13	0.0002429002	Africa
Africa|hCoV-19/Gambia/GC19-1606/2020|EPI ISL 561027|B.1.1|Gambia|2020-05-20	Africa|hCoV-19/South Africa/KRISP-K000640/2020|EPI ISL 509289|B.1.5.31|South Africa|2020-07-13	0.0002786179	Africa
Africa|hCoV-19/Gambia/GC19-1706/2020|EPI ISL 561028|B.1.5|Gambia|2020-05-22	Africa|hCoV-19/South Africa/KRISP-K000640/2020|EPI ISL 509289|B.1.5.31|South Africa|2020-07-13	0.0001399552	Africa
Africa|hCoV-19/Gambia/GC19-1814/2020|EPI ISL 561032|B.1.5|Gambia|2020-05-28	Africa|hCoV-19/South Africa/KRISP-K000640/2020|EPI ISL 509289|B.1.5.31|South Africa|2020-07-13	0.0001413546	Africa
Africa|hCoV-19/Gambia/GC19-1818/2020|EPI ISL 561034|B.1.1|Gambia|2020-05-28	Africa|hCoV-19/South Africa/KRISP-K000640/2020|EPI ISL 509289|B.1.5.31|South Africa|2020-07-13	0.0003361032	Africa
Africa|hCoV-19/Gambia/GC19-1983/2020|EPI ISL 561038|B.1.1|Gambia|2020-06-07	Africa|hCoV-19/South Africa/KRISP-K000640/2020|EPI ISL 509289|B.1.5.31|South Africa|2020-07-13	0.0003360927	Africa
Africa|hCoV-19/Gambia/GC19-2197/2020|EPI ISL 561040|B.1.292|Gambia|2020-06-26	Africa|hCoV-19/South Africa/KRISP-K000640/2020|EPI ISL 509289|B.1.5.31|South Africa|2020-07-13	0.0002371335	Africa
Africa|hCoV-19/Gambia/GC19-2427/2020|EPI ISL 561105|B.1.1.293|Gambia|2020-07-21	Africa|hCoV-19/South Africa/KRISP-K000640/2020|EPI ISL 509289|B.1.5.31|South Africa|2020-07-13	0.0002688931	Africa
Africa|hCoV-19/Gambia/GC19-2443/2020|EPI ISL 561106|B.1.5|Gambia|2020-07-21	Africa|hCoV-19/South Africa/KRISP-K000640/2020|EPI ISL 509289|B.1.5.31|South Africa|2020-07-13	0.0001060476	Africa
Africa|hCoV-19/Gambia/GC19-2450/2020|EPI ISL 561107|B.1.5.12|Gambia|2020-07-21	Africa|hCoV-19/South Africa/KRISP-K000640/2020|EPI ISL 509289|B.1.5.31|South Africa|2020-07-13	0.0002352269	Africa
Africa|hCoV-19/Gambia/GC19-2459/2020|EPI ISL 561108|B.1.1.293|Gambia|2020-07-21	Africa|hCoV-19/South Africa/KRISP-K000640/2020|EPI ISL 509289|B.1.5.31|South Africa|2020-07-13	0.0002371632	Africa
Africa|hCoV-19/Gambia/GC19-2469/2020|EPI ISL 561109|B.1.5|Gambia|2020-07-21	Africa|hCoV-19/South Africa/KRISP-K000640/2020|EPI ISL 509289|B.1.5.31|South Africa|2020-07-13	0.0000689267	Africa
Africa|hCoV-19/Gambia/GC19-2473/2020|EPI ISL 561110|B.1.5.12|Gambia|2020-07-21	Africa|hCoV-19/South Africa/KRISP-K000640/2020|EPI ISL 509289|B.1.5.31|South Africa|2020-07-13	0.0002688480	Africa
Africa|hCoV-19/Gambia/GC19-2498/2020|EPI ISL 561111|B.1.292|Gambia|2020-07-21	Africa|hCoV-19/South Africa/KRISP-K000640/2020|EPI ISL 509289|B.1.5.31|South Africa|2020-07-13	0.0002688299	Africa
Africa|hCoV-19/Gambia/GC19-2525/2020|EPI ISL 561113|B.1.1.293|Gambia|2020-07-21	Africa|hCoV-19/South Africa/KRISP-K000640/2020|EPI ISL 509289|B.1.5.31|South Africa|2020-07-13	0.0003360894	Africa
Africa|hCoV-19/Gambia/GC19-2526/2020|EPI ISL 561114|B.1.5.12|Gambia|2020-07-21	Africa|hCoV-19/South Africa/KRISP-K000640/2020|EPI ISL 509289|B.1.5.31|South Africa|2020-07-13	0.0002688533	Africa
Africa|hCoV-19/Gambia/GC19-2629/2020|EPI ISL 561123|B.1.5.12|Gambia|2020-07-21	Africa|hCoV-19/South Africa/KRISP-K000640/2020|EPI ISL 509289|B.1.5.31|South Africa|2020-07-13	0.0002371391	Africa
Africa|hCoV-19/Gambia/GC19-2632/2020|EPI ISL 561124|B.1.5.12|Gambia|2020-07-21	Africa|hCoV-19/South Africa/KRISP-K000640/2020|EPI ISL 509289|B.1.5.31|South Africa|2020-07-13	0.0002369626	Africa
Africa|hCoV-19/Gambia/GC19-2638/2020|EPI ISL 561126|B.1.5.12|Gambia|2020-07-21	Africa|hCoV-19/South Africa/KRISP-K000640/2020|EPI ISL 509289|B.1.5.31|South Africa|2020-07-13	0.0002080951	Africa
Africa|hCoV-19/Gambia/GC19-2652/2020|EPI ISL 561128|B.1.5.12|Gambia|2020-07-21	Africa|hCoV-19/South Africa/KRISP-K000640/2020|EPI ISL 509289|B.1.5.31|South Africa|2020-07-13	0.0001344673	Africa
Africa|hCoV-19/Gambia/GC19-2654/2020|EPI ISL 561130|B.1.292|Gambia|2020-07-21	Africa|hCoV-19/South Africa/KRISP-K000640/2020|EPI ISL 509289|B.1.5.31|South Africa|2020-07-13	0.0003024703	Africa
Africa|hCoV-19/Gambia/GC19-2663/2020|EPI ISL 561133|B.1.1.293|Gambia|2020-07-21	Africa|hCoV-19/South Africa/KRISP-K000640/2020|EPI ISL 509289|B.1.5.31|South Africa|2020-07-13	0.0003697058	Africa
Africa|hCoV-19/Gambia/GC19-2707/2020|EPI ISL 561134|B.1.1.293|Gambia|2020-07-21	Africa|hCoV-19/South Africa/KRISP-K000640/2020|EPI ISL 509289|B.1.5.31|South Africa|2020-07-13	0.0003047095	Africa
Africa|hCoV-19/Gambia/GC19-2711/2020|EPI ISL 561135|B.1.5.12|Gambia|2020-07-21	Africa|hCoV-19/South Africa/KRISP-K000640/2020|EPI ISL 509289|B.1.5.31|South Africa|2020-07-13	0.0002016008	Africa
Africa|hCoV-19/Gambia/GC19-2730/2020|EPI ISL 561136|B.1.5.12|Gambia|2020-07-21	Africa|hCoV-19/South Africa/KRISP-K000640/2020|EPI ISL 509289|B.1.5.31|South Africa|2020-07-13	0.0003385670	Africa
Africa|hCoV-19/Gambia/GC19-2731/2020|EPI ISL 561137|B.1.1.293|Gambia|2020-07-21	Africa|hCoV-19/South Africa/KRISP-K000640/2020|EPI ISL 509289|B.1.5.31|South Africa|2020-07-13	0.0003361120	Africa
Africa|hCoV-19/Gambia/GC19-2828/2020|EPI ISL 561150|B.1.361|Gambia|2020-07-24	Africa|hCoV-19/South Africa/KRISP-K000640/2020|EPI ISL 509289|B.1.5.31|South Africa|2020-07-13	0.0002688597	Africa
Africa|hCoV-19/Gambia/GC19-2842/2020|EPI ISL 561151|B.1.1|Gambia|2020-07-24	Africa|hCoV-19/South Africa/KRISP-K000640/2020|EPI ISL 509289|B.1.5.31|South Africa|2020-07-13	0.0004033547	Africa
Africa|hCoV-19/Gambia/GC19-2898/2020|EPI ISL 561153|B.1.5.12|Gambia|2020-07-24	Africa|hCoV-19/South Africa/KRISP-K000640/2020|EPI ISL 509289|B.1.5.31|South Africa|2020-07-13	0.0002016143	Africa
Africa|hCoV-19/Gambia/GC19-2904/2020|EPI ISL 561154|B.1.1|Gambia|2020-07-24	Africa|hCoV-19/South Africa/KRISP-K000640/2020|EPI ISL 509289|B.1.5.31|South Africa|2020-07-13	0.0004033411	Africa
Africa|hCoV-19/Gambia/GC19-2947/2020|EPI ISL 561155|B.1.5.12|Gambia|2020-07-24	Africa|hCoV-19/South Africa/KRISP-K000640/2020|EPI ISL 509289|B.1.5.31|South Africa|2020-07-13	0.0002352159	Africa
Africa|hCoV-19/Gambia/GC19-2973/2020|EPI ISL 561156|B.1.1.293|Gambia|2020-07-24	Africa|hCoV-19/South Africa/KRISP-K000640/2020|EPI ISL 509289|B.1.5.31|South Africa|2020-07-13	0.0003024672	Africa
Africa|hCoV-19/Gambia/GC19-2977/2020|EPI ISL 561157|B.1.1.293|Gambia|2020-07-24	Africa|hCoV-19/South Africa/KRISP-K000640/2020|EPI ISL 509289|B.1.5.31|South Africa|2020-07-13	0.0003024774	Africa
Africa|hCoV-19/Gambia/GC19-2985/2020|EPI ISL 561158|B.1.5.12|Gambia|2020-07-24	Africa|hCoV-19/South Africa/KRISP-K000640/2020|EPI ISL 509289|B.1.5.31|South Africa|2020-07-13	0.0001343951	Africa
Africa|hCoV-19/Gambia/GC19-2991/2020|EPI ISL 561159|B.1.1|Gambia|2020-07-24	Africa|hCoV-19/South Africa/KRISP-K000640/2020|EPI ISL 509289|B.1.5.31|South Africa|2020-07-13	0.0002688841	Africa
Africa|hCoV-19/Gambia/GC19-3064/2020|EPI ISL 561160|B.1.1|Gambia|2020-07-25	Africa|hCoV-19/South Africa/KRISP-K000640/2020|EPI ISL 509289|B.1.5.31|South Africa|2020-07-13	0.0004033682	Africa
Africa|hCoV-19/Gambia/GC19-3065/2020|EPI ISL 561161|B.1.5.12|Gambia|2020-07-25	Africa|hCoV-19/South Africa/KRISP-K000640/2020|EPI ISL 509289|B.1.5.31|South Africa|2020-07-13	0.0002734136	Africa
Africa|hCoV-19/Gambia/GC19-3081/2020|EPI ISL 561162|B.1.1|Gambia|2020-07-25	Africa|hCoV-19/South Africa/KRISP-K000640/2020|EPI ISL 509289|B.1.5.31|South Africa|2020-07-13	0.0004033545	Africa
Africa|hCoV-19/Gambia/GC19-3085/2020|EPI ISL 561163|B.1.1.293|Gambia|2020-07-25	Africa|hCoV-19/South Africa/KRISP-K000640/2020|EPI ISL 509289|B.1.5.31|South Africa|2020-07-13	0.0002370074	Africa
Africa|hCoV-19/Gambia/GC19-3087/2020|EPI ISL 561041|B.1.292|Gambia|2020-07-25	Africa|hCoV-19/South Africa/KRISP-K000640/2020|EPI ISL 509289|B.1.5.31|South Africa|2020-07-13	0.0003024397	Africa
Africa|hCoV-19/Gambia/GC19-3099/2020|EPI ISL 561164|B.1.1.242|Gambia|2020-07-25	Africa|hCoV-19/South Africa/KRISP-K000640/2020|EPI ISL 509289|B.1.5.31|South Africa|2020-07-13	0.0003697108	Africa
Africa|hCoV-19/Gambia/GC19-3110/2020|EPI ISL 561165|B.1.1.293|Gambia|2020-07-25	Africa|hCoV-19/South Africa/KRISP-K000640/2020|EPI ISL 509289|B.1.5.31|South Africa|2020-07-13	0.0003360927	Africa
Africa|hCoV-19/Gambia/GC19-3112/2020|EPI ISL 561166|B.1|Gambia|2020-07-25	Africa|hCoV-19/South Africa/KRISP-K000640/2020|EPI ISL 509289|B.1.5.31|South Africa|2020-07-13	0.0003696773	Africa
Africa|hCoV-19/Gambia/GC19-3113/2020|EPI ISL 561167|B.1.1.293|Gambia|2020-07-25	Africa|hCoV-19/South Africa/KRISP-K000640/2020|EPI ISL 509289|B.1.5.31|South Africa|2020-07-13	0.0003024672	Africa
Africa|hCoV-19/Gambia/GC19-3114/2020|EPI ISL 561168|B.1.1|Gambia|2020-07-25	Africa|hCoV-19/South Africa/KRISP-K000640/2020|EPI ISL 509289|B.1.5.31|South Africa|2020-07-13	0.0004033411	Africa
Africa|hCoV-19/Gambia/GC19-3135/2020|EPI ISL 561169|B.1.5.12|Gambia|2020-07-27	Africa|hCoV-19/South Africa/KRISP-K000640/2020|EPI ISL 509289|B.1.5.31|South Africa|2020-07-13	0.0001353957	Africa
Africa|hCoV-19/Gambia/GC19-3140/2020|EPI ISL 561042|B.1.5.12|Gambia|2020-07-27	Africa|hCoV-19/South Africa/KRISP-K000640/2020|EPI ISL 509289|B.1.5.31|South Africa|2020-07-13	0.0003024732	Africa
Africa|hCoV-19/Gambia/GC19-3145/2020|EPI ISL 561170|B.1.1|Gambia|2020-07-27	Africa|hCoV-19/South Africa/KRISP-K000640/2020|EPI ISL 509289|B.1.5.31|South Africa|2020-07-13	0.0004033547	Africa
Africa|hCoV-19/Gambia/GC19-3146/2020|EPI ISL 561171|B.1.5.12|Gambia|2020-07-27	Africa|hCoV-19/South Africa/KRISP-K000640/2020|EPI ISL 509289|B.1.5.31|South Africa|2020-07-13	0.0001693054	Africa
Africa|hCoV-19/Gambia/GC19-3165/2020|EPI ISL 561043|B.1.1.293|Gambia|2020-07-27	Africa|hCoV-19/South Africa/KRISP-K000640/2020|EPI ISL 509289|B.1.5.31|South Africa|2020-07-13	0.0003024672	Africa
Africa|hCoV-19/Gambia/GC19-3166/2020|EPI ISL 561044|B.1.5.12|Gambia|2020-07-27	Africa|hCoV-19/South Africa/KRISP-K000640/2020|EPI ISL 509289|B.1.5.31|South Africa|2020-07-13	0.0001353911	Africa
Africa|hCoV-19/Gambia/GC19-3189/2020|EPI ISL 561045|B.1.5|Gambia|2020-07-27	Africa|hCoV-19/South Africa/KRISP-K000640/2020|EPI ISL 509289|B.1.5.31|South Africa|2020-07-13	0.0001367330	Africa
Africa|hCoV-19/Gambia/GC19-3192/2020|EPI ISL 561046|B.1.5|Gambia|2020-07-27	Africa|hCoV-19/South Africa/KRISP-K000640/2020|EPI ISL 509289|B.1.5.31|South Africa|2020-07-13	0.0001692956	Africa
Africa|hCoV-19/Gambia/GC19-3193/2020|EPI ISL 561047|B.1.5.12|Gambia|2020-07-27	Africa|hCoV-19/South Africa/KRISP-K000640/2020|EPI ISL 509289|B.1.5.31|South Africa|2020-07-13	0.0001353865	Africa
Africa|hCoV-19/Gambia/GC19-3208/2020|EPI ISL 561048|B.1.5.12|Gambia|2020-07-27	Africa|hCoV-19/South Africa/KRISP-K000640/2020|EPI ISL 509289|B.1.5.31|South Africa|2020-07-13	0.0002031224	Africa
Africa|hCoV-19/Gambia/GC19-3209/2020|EPI ISL 561049|B.1.5.12|Gambia|2020-07-27	Africa|hCoV-19/South Africa/KRISP-K000640/2020|EPI ISL 509289|B.1.5.31|South Africa|2020-07-13	0.0001015516	Africa
Africa|hCoV-19/Gambia/GC19-3210/2020|EPI ISL 561050|B.1.5.12|Gambia|2020-07-27	Africa|hCoV-19/South Africa/KRISP-K000640/2020|EPI ISL 509289|B.1.5.31|South Africa|2020-07-13	0.0001387305	Africa
Africa|hCoV-19/Gambia/GC19-3214/2020|EPI ISL 561051|B.1.1.293|Gambia|2020-07-27	Africa|hCoV-19/South Africa/KRISP-K000640/2020|EPI ISL 509289|B.1.5.31|South Africa|2020-07-13	0.0002031450	Africa
Africa|hCoV-19/Gambia/GC19-3219/2020|EPI ISL 561052|B.1.5.12|Gambia|2020-07-27	Africa|hCoV-19/South Africa/KRISP-K000640/2020|EPI ISL 509289|B.1.5.31|South Africa|2020-07-13	0.0001344131	Africa
Africa|hCoV-19/Gambia/GC19-3246/2020|EPI ISL 561053|B.1.5.12|Gambia|2020-07-27	Africa|hCoV-19/South Africa/KRISP-K000640/2020|EPI ISL 509289|B.1.5.31|South Africa|2020-07-13	0.0001692612	Africa
Africa|hCoV-19/Gambia/GC19-3255/2020|EPI ISL 561054|B.1.177|Gambia|2020-07-27	Africa|hCoV-19/South Africa/KRISP-K000640/2020|EPI ISL 509289|B.1.5.31|South Africa|2020-07-13	0.0001354310	Africa
Africa|hCoV-19/Gambia/GC19-3266/2020|EPI ISL 561055|B.1.5|Gambia|2020-07-27	Africa|hCoV-19/South Africa/KRISP-K000640/2020|EPI ISL 509289|B.1.5.31|South Africa|2020-07-13	0.0001015609	Africa
Africa|hCoV-19/Gambia/GC19-3267/2020|EPI ISL 561056|B.1.5.12|Gambia|2020-07-27	Africa|hCoV-19/South Africa/KRISP-K000640/2020|EPI ISL 509289|B.1.5.31|South Africa|2020-07-13	0.0001015550	Africa
Africa|hCoV-19/Gambia/GC19-3278/2020|EPI ISL 561058|B.1.5.12|Gambia|2020-07-27	Africa|hCoV-19/South Africa/KRISP-K000640/2020|EPI ISL 509289|B.1.5.31|South Africa|2020-07-13	0.0001353911	Africa
Africa|hCoV-19/Gambia/GC19-3301/2020|EPI ISL 561059|B.1.5.12|Gambia|2020-07-27	Africa|hCoV-19/South Africa/KRISP-K000640/2020|EPI ISL 509289|B.1.5.31|South Africa|2020-07-13	0.0001354049	Africa
Africa|hCoV-19/Gambia/GC19-3317/2020|EPI ISL 561060|B.1.5|Gambia|2020-07-27	Africa|hCoV-19/South Africa/KRISP-K000640/2020|EPI ISL 509289|B.1.5.31|South Africa|2020-07-13	0.0001680633	Africa
Africa|hCoV-19/Gambia/GC19-3323/2020|EPI ISL 561061|B.1.5|Gambia|2020-07-27	Africa|hCoV-19/South Africa/KRISP-K000640/2020|EPI ISL 509289|B.1.5.31|South Africa|2020-07-13	0.0001354369	Africa
Africa|hCoV-19/Gambia/GC19-3358/2020|EPI ISL 561062|B.1.1.293|Gambia|2020-07-27	Africa|hCoV-19/South Africa/KRISP-K000640/2020|EPI ISL 509289|B.1.5.31|South Africa|2020-07-13	0.0004033411	Africa
Africa|hCoV-19/Gambia/GC19-3365/2020|EPI ISL 561063|B.1.5.12|Gambia|2020-07-27	Africa|hCoV-19/South Africa/KRISP-K000640/2020|EPI ISL 509289|B.1.5.31|South Africa|2020-07-13	0.0002031156	Africa
Africa|hCoV-19/Gambia/GC19-3373/2020|EPI ISL 561064|B.1.5|Gambia|2020-07-27	Africa|hCoV-19/South Africa/KRISP-K000640/2020|EPI ISL 509289|B.1.5.31|South Africa|2020-07-13	0.0001015609	Africa
Africa|hCoV-19/Gambia/GC19-3374/2020|EPI ISL 561065|B.1.5.12|Gambia|2020-07-27	Africa|hCoV-19/South Africa/KRISP-K000640/2020|EPI ISL 509289|B.1.5.31|South Africa|2020-07-13	0.0001353911	Africa
Africa|hCoV-19/Gambia/GC19-3375/2020|EPI ISL 561066|B.1.5.12|Gambia|2020-07-27	Africa|hCoV-19/South Africa/KRISP-K000640/2020|EPI ISL 509289|B.1.5.31|South Africa|2020-07-13	0.0001692464	Africa
Africa|hCoV-19/Gambia/GC19-3380/2020|EPI ISL 561067|B.1.5.12|Gambia|2020-07-27	Africa|hCoV-19/South Africa/KRISP-K000640/2020|EPI ISL 509289|B.1.5.31|South Africa|2020-07-13	0.0001354003	Africa
Africa|hCoV-19/Gambia/GC19-3381/2020|EPI ISL 561068|B.1.5.12|Gambia|2020-07-27	Africa|hCoV-19/South Africa/KRISP-K000640/2020|EPI ISL 509289|B.1.5.31|South Africa|2020-07-13	0.0003024469	Africa
Africa|hCoV-19/Gambia/GC19-3396/2020|EPI ISL 561069|B.1.5.12|Gambia|2020-07-27	Africa|hCoV-19/South Africa/KRISP-K000640/2020|EPI ISL 509289|B.1.5.31|South Africa|2020-07-13	0.0002688363	Africa
Africa|hCoV-19/Gambia/GC19-3398/2020|EPI ISL 561070|B.1.1.242|Gambia|2020-07-27	Africa|hCoV-19/South Africa/KRISP-K000640/2020|EPI ISL 509289|B.1.5.31|South Africa|2020-07-13	0.0004705742	Africa
Africa|hCoV-19/Gambia/GC19-3399/2020|EPI ISL 561172|B.1.5|Gambia|2020-07-27	Africa|hCoV-19/South Africa/KRISP-K000640/2020|EPI ISL 509289|B.1.5.31|South Africa|2020-07-13	0.0002016637	Africa
Africa|hCoV-19/Gambia/GC19-3400/2020|EPI ISL 561173|B.1.5|Gambia|2020-07-27	Africa|hCoV-19/South Africa/KRISP-K000640/2020|EPI ISL 509289|B.1.5.31|South Africa|2020-07-13	0.0002016394	Africa
Africa|hCoV-19/Gambia/GC19-3407/2020|EPI ISL 561174|B.1.1.242|Gambia|2020-07-27	Africa|hCoV-19/South Africa/KRISP-K000640/2020|EPI ISL 509289|B.1.5.31|South Africa|2020-07-13	0.0002352618	Africa
Africa|hCoV-19/Gambia/GC19-3411/2020|EPI ISL 561175|B.1.5.12|Gambia|2020-07-27	Africa|hCoV-19/South Africa/KRISP-K000640/2020|EPI ISL 509289|B.1.5.31|South Africa|2020-07-13	0.0002048160	Africa
Africa|hCoV-19/Gambia/GC19-3418/2020|EPI ISL 561176|B.1.1.242|Gambia|2020-07-27	Africa|hCoV-19/South Africa/KRISP-K000640/2020|EPI ISL 509289|B.1.5.31|South Africa|2020-07-13	0.0003024744	Africa
Africa|hCoV-19/Gambia/GC19-3429/2020|EPI ISL 561178|B.1.5.12|Gambia|2020-07-27	Africa|hCoV-19/South Africa/KRISP-K000640/2020|EPI ISL 509289|B.1.5.31|South Africa|2020-07-13	0.0001343951	Africa
Africa|hCoV-19/Gambia/GC19-3432/2020|EPI ISL 561179|B.1.5.12|Gambia|2020-07-27	Africa|hCoV-19/South Africa/KRISP-K000640/2020|EPI ISL 509289|B.1.5.31|South Africa|2020-07-13	0.0003047290	Africa
Africa|hCoV-19/Gambia/GC19-3438/2020|EPI ISL 561180|B.1.5.12|Gambia|2020-07-27	Africa|hCoV-19/South Africa/KRISP-K000640/2020|EPI ISL 509289|B.1.5.31|South Africa|2020-07-13	0.0002688516	Africa
Africa|hCoV-19/Gambia/GC19-3445/2020|EPI ISL 561181|B.1.5.12|Gambia|2020-07-27	Africa|hCoV-19/South Africa/KRISP-K000640/2020|EPI ISL 509289|B.1.5.31|South Africa|2020-07-13	0.0003360589	Africa
Africa|hCoV-19/Gambia/GC19-3448/2020|EPI ISL 561183|B.1.5|Gambia|2020-07-27	Africa|hCoV-19/South Africa/KRISP-K000640/2020|EPI ISL 509289|B.1.5.31|South Africa|2020-07-13	0.0001025347	Africa
Africa|hCoV-19/Gambia/GC19-3497/2020|EPI ISL 561184|B.1.5.12|Gambia|2020-07-27	Africa|hCoV-19/South Africa/KRISP-K000640/2020|EPI ISL 509289|B.1.5.31|South Africa|2020-07-13	0.0002688182	Africa
Africa|hCoV-19/Gambia/GC19-3503/2020|EPI ISL 561186|B.1.5.12|Gambia|2020-07-27	Africa|hCoV-19/South Africa/KRISP-K000640/2020|EPI ISL 509289|B.1.5.31|South Africa|2020-07-13	0.0001706416	Africa
Africa|hCoV-19/Gambia/GC19-3504/2020|EPI ISL 561187|B.1.5.12|Gambia|2020-07-27	Africa|hCoV-19/South Africa/KRISP-K000640/2020|EPI ISL 509289|B.1.5.31|South Africa|2020-07-13	0.0002369706	Africa
Africa|hCoV-19/Gambia/GC19-3505/2020|EPI ISL 561188|B.1.5.12|Gambia|2020-07-27	Africa|hCoV-19/South Africa/KRISP-K000640/2020|EPI ISL 509289|B.1.5.31|South Africa|2020-07-13	0.0002016170	Africa
Africa|hCoV-19/Gambia/GC19-3529/2020|EPI ISL 561191|B.1.5.12|Gambia|2020-07-27	Africa|hCoV-19/South Africa/KRISP-K000640/2020|EPI ISL 509289|B.1.5.31|South Africa|2020-07-13	0.0002688426	Africa
Africa|hCoV-19/Gambia/GC19-3530/2020|EPI ISL 561192|B.1.5.12|Gambia|2020-07-27	Africa|hCoV-19/South Africa/KRISP-K000640/2020|EPI ISL 509289|B.1.5.31|South Africa|2020-07-13	0.0001723197	Africa
Africa|hCoV-19/Gambia/GC19-3533/2020|EPI ISL 561193|B.1.1.293|Gambia|2020-07-27	Africa|hCoV-19/South Africa/KRISP-K000640/2020|EPI ISL 509289|B.1.5.31|South Africa|2020-07-13	0.0003361232	Africa
Africa|hCoV-19/Gambia/GC19-3535/2020|EPI ISL 561194|B.1.1.242|Gambia|2020-07-27	Africa|hCoV-19/South Africa/KRISP-K000640/2020|EPI ISL 509289|B.1.5.31|South Africa|2020-07-13	0.0004033466	Africa
Africa|hCoV-19/Gambia/GC19-3550/2020|EPI ISL 561195|B.1.5.12|Gambia|2020-07-27	Africa|hCoV-19/South Africa/KRISP-K000640/2020|EPI ISL 509289|B.1.5.31|South Africa|2020-07-13	0.0002352293	Africa
Africa|hCoV-19/Gambia/GC19-3565/2020|EPI ISL 561196|B.1.5.12|Gambia|2020-07-27	Africa|hCoV-19/South Africa/KRISP-K000640/2020|EPI ISL 509289|B.1.5.31|South Africa|2020-07-13	0.0001679973	Africa
Africa|hCoV-19/Gambia/GC19-3578/2020|EPI ISL 561197|B.1.5.12|Gambia|2020-07-27	Africa|hCoV-19/South Africa/KRISP-K000640/2020|EPI ISL 509289|B.1.5.31|South Africa|2020-07-13	0.0002016956	Africa
Africa|hCoV-19/Gambia/GC19-3629/2020|EPI ISL 561199|B.1.5.12|Gambia|2020-07-27	Africa|hCoV-19/South Africa/KRISP-K000640/2020|EPI ISL 509289|B.1.5.31|South Africa|2020-07-13	0.0003024601	Africa
Africa|hCoV-19/Gambia/GC19-3656/2020|EPI ISL 561201|B.1.5.12|Gambia|2020-07-27	Africa|hCoV-19/South Africa/KRISP-K000640/2020|EPI ISL 509289|B.1.5.31|South Africa|2020-07-13	0.0002016211	Africa
Africa|hCoV-19/Gambia/GC19-3659/2020|EPI ISL 561202|B.1.1|Gambia|2020-07-27	Africa|hCoV-19/South Africa/KRISP-K000640/2020|EPI ISL 509289|B.1.5.31|South Africa|2020-07-13	0.0002688778	Africa
Africa|hCoV-19/Gambia/GC19-3666/2020|EPI ISL 561204|B.1.5.12|Gambia|2020-07-27	Africa|hCoV-19/South Africa/KRISP-K000640/2020|EPI ISL 509289|B.1.5.31|South Africa|2020-07-13	0.0002710308	Africa
Africa|hCoV-19/Gambia/GC19-3769/2020|EPI ISL 561072|B.1.292|Gambia|2020-07-27	Africa|hCoV-19/South Africa/KRISP-K000640/2020|EPI ISL 509289|B.1.5.31|South Africa|2020-07-13	0.0002730433	Africa
Africa|hCoV-19/Gambia/GC19-3773/2020|EPI ISL 561073|B.1.5.12|Gambia|2020-07-27	Africa|hCoV-19/South Africa/KRISP-K000640/2020|EPI ISL 509289|B.1.5.31|South Africa|2020-07-13	0.0002688363	Africa
Africa|hCoV-19/Gambia/GC19-3774/2020|EPI ISL 561074|B.1.5.12|Gambia|2020-07-27	Africa|hCoV-19/South Africa/KRISP-K000640/2020|EPI ISL 509289|B.1.5.31|South Africa|2020-07-13	0.0002352270	Africa
Africa|hCoV-19/Gambia/GC19-3794/2020|EPI ISL 561078|B.1.5.12|Gambia|2020-07-27	Africa|hCoV-19/South Africa/KRISP-K000640/2020|EPI ISL 509289|B.1.5.31|South Africa|2020-07-13	0.0002389031	Africa
Africa|hCoV-19/Gambia/GC19-3796/2020|EPI ISL 561079|B.1.5.12|Gambia|2020-07-27	Africa|hCoV-19/South Africa/KRISP-K000640/2020|EPI ISL 509289|B.1.5.31|South Africa|2020-07-13	0.0002688236	Africa
Africa|hCoV-19/Gambia/GC19-3798/2020|EPI ISL 561080|B.1.1.242|Gambia|2020-07-27	Africa|hCoV-19/South Africa/KRISP-K000640/2020|EPI ISL 509289|B.1.5.31|South Africa|2020-07-13	0.0004412189	Africa
Africa|hCoV-19/Gambia/GC19-3799/2020|EPI ISL 561081|B.1.1.242|Gambia|2020-07-27	Africa|hCoV-19/South Africa/KRISP-K000640/2020|EPI ISL 509289|B.1.5.31|South Africa|2020-07-13	0.0004369340	Africa
Africa|hCoV-19/Gambia/GC19-3802/2020|EPI ISL 561082|B.1.5.12|Gambia|2020-07-27	Africa|hCoV-19/South Africa/KRISP-K000640/2020|EPI ISL 509289|B.1.5.31|South Africa|2020-07-13	0.0003024428	Africa
Africa|hCoV-19/Gambia/GC19-3805/2020|EPI ISL 561083|B.1.5.12|Gambia|2020-07-27	Africa|hCoV-19/South Africa/KRISP-K000640/2020|EPI ISL 509289|B.1.5.31|South Africa|2020-07-13	0.0002688299	Africa
Africa|hCoV-19/Gambia/GC19-3806/2020|EPI ISL 561084|B.1.1.293|Gambia|2020-07-27	Africa|hCoV-19/South Africa/KRISP-K000640/2020|EPI ISL 509289|B.1.5.31|South Africa|2020-07-13	0.0003360961	Africa
Africa|hCoV-19/Gambia/GC19-3807/2020|EPI ISL 561085|B.1.1.293|Gambia|2020-07-27	Africa|hCoV-19/South Africa/KRISP-K000640/2020|EPI ISL 509289|B.1.5.31|South Africa|2020-07-13	0.0003697417	Africa
Africa|hCoV-19/Gambia/GC19-3812/2020|EPI ISL 561086|B.1.1.293|Gambia|2020-07-27	Africa|hCoV-19/South Africa/KRISP-K000640/2020|EPI ISL 509289|B.1.5.31|South Africa|2020-07-13	0.0004041912	Africa
Africa|hCoV-19/Gambia/GC19-3813/2020|EPI ISL 561087|B.1.1.293|Gambia|2020-07-27	Africa|hCoV-19/South Africa/KRISP-K000640/2020|EPI ISL 509289|B.1.5.31|South Africa|2020-07-13	0.0003697292	Africa
Africa|hCoV-19/Gambia/GC19-3814/2020|EPI ISL 561088|B.1|Gambia|2020-07-27	Africa|hCoV-19/South Africa/KRISP-K000640/2020|EPI ISL 509289|B.1.5.31|South Africa|2020-07-13	0.0004369792	Africa
Africa|hCoV-19/Gambia/GC19-3816/2020|EPI ISL 561089|B.1.1.293|Gambia|2020-07-27	Africa|hCoV-19/South Africa/KRISP-K000640/2020|EPI ISL 509289|B.1.5.31|South Africa|2020-07-13	0.0002369914	Africa
Africa|hCoV-19/Gambia/GC19-3818/2020|EPI ISL 561090|B.1.1.293|Gambia|2020-07-27	Africa|hCoV-19/South Africa/KRISP-K000640/2020|EPI ISL 509289|B.1.5.31|South Africa|2020-07-13	0.0004369617	Africa
Africa|hCoV-19/Gambia/GC19-3820/2020|EPI ISL 561091|B.1.1.293|Gambia|2020-07-27	Africa|hCoV-19/South Africa/KRISP-K000640/2020|EPI ISL 509289|B.1.5.31|South Africa|2020-07-13	0.0003697293	Africa
Africa|hCoV-19/Gambia/GC19-3821/2020|EPI ISL 561092|B.1.5.12|Gambia|2020-07-27	Africa|hCoV-19/South Africa/KRISP-K000640/2020|EPI ISL 509289|B.1.5.31|South Africa|2020-07-13	0.0001723037	Africa
Africa|hCoV-19/Gambia/GC19-3822/2020|EPI ISL 561093|B.1.5.12|Gambia|2020-07-27	Africa|hCoV-19/South Africa/KRISP-K000640/2020|EPI ISL 509289|B.1.5.31|South Africa|2020-07-13	0.0002688363	Africa
Africa|hCoV-19/Gambia/GC19-3823/2020|EPI ISL 561094|B.1.5.12|Gambia|2020-07-27	Africa|hCoV-19/South Africa/KRISP-K000640/2020|EPI ISL 509289|B.1.5.31|South Africa|2020-07-13	0.0002708464	Africa
Africa|hCoV-19/Gambia/GC19-3835/2020|EPI ISL 561096|B.1.1.293|Gambia|2020-07-27	Africa|hCoV-19/South Africa/KRISP-K000640/2020|EPI ISL 509289|B.1.5.31|South Africa|2020-07-13	0.0003361074	Africa
Africa|hCoV-19/Gambia/GC19-3836/2020|EPI ISL 561097|B.1.5.12|Gambia|2020-07-27	Africa|hCoV-19/South Africa/KRISP-K000640/2020|EPI ISL 509289|B.1.5.31|South Africa|2020-07-13	0.0002352112	Africa
Africa|hCoV-19/Gambia/GC19-3839/2020|EPI ISL 561098|B.1.5.12|Gambia|2020-07-27	Africa|hCoV-19/South Africa/KRISP-K000640/2020|EPI ISL 509289|B.1.5.31|South Africa|2020-07-13	0.0002688363	Africa
Africa|hCoV-19/Gambia/GC19-3842/2020|EPI ISL 561099|B.1.1.293|Gambia|2020-07-27	Africa|hCoV-19/South Africa/KRISP-K000640/2020|EPI ISL 509289|B.1.5.31|South Africa|2020-07-13	0.0004369704	Africa
Africa|hCoV-19/Gambia/GC19-3846/2020|EPI ISL 561100|B.1.1.293|Gambia|2020-07-27	Africa|hCoV-19/South Africa/KRISP-K000640/2020|EPI ISL 509289|B.1.5.31|South Africa|2020-07-13	0.0004033492	Africa
Africa|hCoV-19/Gambia/GC19-3852/2020|EPI ISL 561101|B.1.5.12|Gambia|2020-07-27	Africa|hCoV-19/South Africa/KRISP-K000640/2020|EPI ISL 509289|B.1.5.31|South Africa|2020-07-13	0.0002730592	Africa
Africa|hCoV-19/Gambia/GC19-3854/2020|EPI ISL 561102|B.1.1.293|Gambia|2020-07-27	Africa|hCoV-19/South Africa/KRISP-K000640/2020|EPI ISL 509289|B.1.5.31|South Africa|2020-07-13	0.0004369704	Africa
Africa|hCoV-19/Gambia/GC192573/2020|EPI ISL 561115|B.1.5.12|Gambia|2020-07-21	Africa|hCoV-19/South Africa/KRISP-K000640/2020|EPI ISL 509289|B.1.5.31|South Africa|2020-07-13	0.0002688480	Africa
Africa|hCoV-19/Gambia/GC192576/2020|EPI ISL 561117|B.1.5.12|Gambia|2020-07-21	Africa|hCoV-19/South Africa/KRISP-K000640/2020|EPI ISL 509289|B.1.5.31|South Africa|2020-07-13	0.0001693856	Africa
Africa|hCoV-19/Gambia/GC192579/2020|EPI ISL 561118|B.1.5.12|Gambia|2020-07-21	Africa|hCoV-19/South Africa/KRISP-K000640/2020|EPI ISL 509289|B.1.5.31|South Africa|2020-07-13	0.0001703782	Africa
Africa|hCoV-19/Gambia/GC192602/2020|EPI ISL 561120|B.1.1.293|Gambia|2020-07-21	Africa|hCoV-19/South Africa/KRISP-K000640/2020|EPI ISL 509289|B.1.5.31|South Africa|2020-07-13	0.0004369617	Africa
Africa|hCoV-19/Gambia/GC192610/2020|EPI ISL 561121|B.1.1.293|Gambia|2020-07-21	Africa|hCoV-19/South Africa/KRISP-K000640/2020|EPI ISL 509289|B.1.5.31|South Africa|2020-07-13	0.0004369617	Africa
Africa|hCoV-19/Gambia/GC192751/2020|EPI ISL 561138|B.1.5.12|Gambia|2020-07-21	Africa|hCoV-19/South Africa/KRISP-K000640/2020|EPI ISL 509289|B.1.5.31|South Africa|2020-07-13	0.0003024661	Africa
Africa|hCoV-19/Gambia/GC192756/2020|EPI ISL 561139|B.1.5.12|Gambia|2020-07-22	Africa|hCoV-19/South Africa/KRISP-K000640/2020|EPI ISL 509289|B.1.5.31|South Africa|2020-07-13	0.0002352270	Africa
Africa|hCoV-19/Gambia/GC192772/2020|EPI ISL 561140|B.1.1|Gambia|2020-07-22	Africa|hCoV-19/South Africa/KRISP-K000640/2020|EPI ISL 509289|B.1.5.31|South Africa|2020-07-13	0.0004033411	Africa
Africa|hCoV-19/Gambia/GC192778/2020|EPI ISL 561141|B.1.1|Gambia|2020-07-22	Africa|hCoV-19/South Africa/KRISP-K000640/2020|EPI ISL 509289|B.1.5.31|South Africa|2020-07-13	0.0003024906	Africa
Africa|hCoV-19/Gambia/GC192781/2020|EPI ISL 561142|B.1.5.12|Gambia|2020-07-22	Africa|hCoV-19/South Africa/KRISP-K000640/2020|EPI ISL 509289|B.1.5.31|South Africa|2020-07-13	0.0002688363	Africa
Africa|hCoV-19/Gambia/GC192782/2020|EPI ISL 561143|B.1.5.12|Gambia|2020-07-22	Africa|hCoV-19/South Africa/KRISP-K000640/2020|EPI ISL 509289|B.1.5.31|South Africa|2020-07-13	0.0002688426	Africa
Africa|hCoV-19/Gambia/GC192786/2020|EPI ISL 561144|B.1.1.293|Gambia|2020-07-22	Africa|hCoV-19/South Africa/KRISP-K000640/2020|EPI ISL 509289|B.1.5.31|South Africa|2020-07-13	0.0003697132	Africa
Africa|hCoV-19/Gambia/GC192789/2020|EPI ISL 561145|B.1|Gambia|2020-07-22	Africa|hCoV-19/South Africa/KRISP-K000640/2020|EPI ISL 509289|B.1.5.31|South Africa|2020-07-13	0.0002688363	Africa
Africa|hCoV-19/Gambia/GC192811/2020|EPI ISL 561147|B.1.5.12|Gambia|2020-07-22	Africa|hCoV-19/South Africa/KRISP-K000640/2020|EPI ISL 509289|B.1.5.31|South Africa|2020-07-13	0.0002390826	Africa
Africa|hCoV-19/Gambia/GC192812/2020|EPI ISL 561148|B.1.1.293|Gambia|2020-07-22	Africa|hCoV-19/South Africa/KRISP-K000640/2020|EPI ISL 509289|B.1.5.31|South Africa|2020-07-13	0.0003024672	Africa
Africa|hCoV-19/Gambia/NPHL-038/2020|EPI ISL 561205|B.1.1|Gambia|2020	Africa|hCoV-19/South Africa/KRISP-K000640/2020|EPI ISL 509289|B.1.5.31|South Africa|2020-07-13	0.0004369720	Africa
Africa|hCoV-19/Gambia/NPHL-061/2020|EPI ISL 561206|B.1.5.12|Gambia|2020	Africa|hCoV-19/South Africa/KRISP-K000640/2020|EPI ISL 509289|B.1.5.31|South Africa|2020-07-13	0.0003360668	Africa
Africa|hCoV-19/Gambia/NPHL-1168/2020|EPI ISL 561212|B.1.5.12|Gambia|2020-06-27	Africa|hCoV-19/South Africa/KRISP-K000640/2020|EPI ISL 509289|B.1.5.31|South Africa|2020-07-13	0.0003360869	Africa
Africa|hCoV-19/Gambia/NPHL-1208/2020|EPI ISL 561213|B.1.5.12|Gambia|2020-06-30	Africa|hCoV-19/South Africa/KRISP-K000640/2020|EPI ISL 509289|B.1.5.31|South Africa|2020-07-13	0.0001362083	Africa
Africa|hCoV-19/Gambia/NPHL-1209/2020|EPI ISL 561214|B.1.5.12|Gambia|2020-06-30	Africa|hCoV-19/South Africa/KRISP-K000640/2020|EPI ISL 509289|B.1.5.31|South Africa|2020-07-13	0.0001029841	Africa
Africa|hCoV-19/Gambia/NPHL-1212/2020|EPI ISL 561215|B.1.5.12|Gambia|2020-06-30	Africa|hCoV-19/South Africa/KRISP-K000640/2020|EPI ISL 509289|B.1.5.31|South Africa|2020-07-13	0.0002016008	Africa
Africa|hCoV-19/Gambia/NPHL-1224/2020|EPI ISL 561217|B.1.1.293|Gambia|2020-06-30	Africa|hCoV-19/South Africa/KRISP-K000640/2020|EPI ISL 509289|B.1.5.31|South Africa|2020-07-13	0.0002458597	Africa
Africa|hCoV-19/Gambia/NPHL-1230/2020|EPI ISL 561218|B.1.5|Gambia|2020-06-30	Africa|hCoV-19/South Africa/KRISP-K000640/2020|EPI ISL 509289|B.1.5.31|South Africa|2020-07-13	0.0000680937	Africa
Africa|hCoV-19/Gambia/NPHL-1248/2020|EPI ISL 561222|B.1.5|Gambia|2020-07-01	Africa|hCoV-19/South Africa/KRISP-K000640/2020|EPI ISL 509289|B.1.5.31|South Africa|2020-07-13	0.0000680891	Africa
Africa|hCoV-19/Gambia/NPHL-1258/2020|EPI ISL 561223|B.1.292|Gambia|2020-07-02	Africa|hCoV-19/South Africa/KRISP-K000640/2020|EPI ISL 509289|B.1.5.31|South Africa|2020-07-13	0.0002352214	Africa
Africa|hCoV-19/Gambia/NPHL-1422/2020|EPI ISL 561228|B.1.5|Gambia|2020-07-04	Africa|hCoV-19/South Africa/KRISP-K000640/2020|EPI ISL 509289|B.1.5.31|South Africa|2020-07-13	0.0001413446	Africa
Africa|hCoV-19/Gambia/NPHL-1424/2020|EPI ISL 561229|B.1.292|Gambia|2020-07-04	Africa|hCoV-19/South Africa/KRISP-K000640/2020|EPI ISL 509289|B.1.5.31|South Africa|2020-07-13	0.0002352920	Africa
Africa|hCoV-19/Gambia/NPHL-1446/2020|EPI ISL 561230|B.1.5|Gambia|2020-07-04	Africa|hCoV-19/South Africa/KRISP-K000640/2020|EPI ISL 509289|B.1.5.31|South Africa|2020-07-13	0.0000680891	Africa
Africa|hCoV-19/Gambia/NPHL-1477/2020|EPI ISL 561231|B.1.5|Gambia|2020	Africa|hCoV-19/South Africa/KRISP-K000640/2020|EPI ISL 509289|B.1.5.31|South Africa|2020-07-13	0.0000703150	Africa
Africa|hCoV-19/Gambia/NPHL-1514/2020|EPI ISL 561232|B.1.1|Gambia|2020	Africa|hCoV-19/South Africa/KRISP-K000640/2020|EPI ISL 509289|B.1.5.31|South Africa|2020-07-13	0.0003360814	Africa
Africa|hCoV-19/Gambia/NPHL-1641/2020|EPI ISL 561235|B.1.292|Gambia|2020-07-31	Africa|hCoV-19/South Africa/KRISP-K000640/2020|EPI ISL 509289|B.1.5.31|South Africa|2020-07-13	0.0002785535	Africa
Africa|hCoV-19/Gambia/NPHL-1645/2020|EPI ISL 561236|B.1.1.293|Gambia|2020-08-04	Africa|hCoV-19/South Africa/KRISP-K000640/2020|EPI ISL 509289|B.1.5.31|South Africa|2020-07-13	0.0002704289	Africa
Africa|hCoV-19/Gambia/NPHL-1711/2020|EPI ISL 561237|B.1.1.293|Gambia|2020-08-04	Africa|hCoV-19/South Africa/KRISP-K000640/2020|EPI ISL 509289|B.1.5.31|South Africa|2020-07-13	0.0003024672	Africa
Africa|hCoV-19/Gambia/NPHL-1746/2020|EPI ISL 561238|B.1.1|Gambia|2020-07-20	Africa|hCoV-19/South Africa/KRISP-K000640/2020|EPI ISL 509289|B.1.5.31|South Africa|2020-07-13	0.0002352744	Africa
Africa|hCoV-19/Gambia/NPHL-1921/2020|EPI ISL 561239|B.1.1|Gambia|2020	Africa|hCoV-19/South Africa/KRISP-K000640/2020|EPI ISL 509289|B.1.5.31|South Africa|2020-07-13	0.0004033411	Africa
Africa|hCoV-19/Gambia/NPHL-1968/2020|EPI ISL 561240|B.1.1|Gambia|2020-07-16	Africa|hCoV-19/South Africa/KRISP-K000640/2020|EPI ISL 509289|B.1.5.31|South Africa|2020-07-13	0.0004033411	Africa
Africa|hCoV-19/Gambia/NPHL-2037/2020|EPI ISL 561241|B.1.1|Gambia|2020-07-15	Africa|hCoV-19/South Africa/KRISP-K000640/2020|EPI ISL 509289|B.1.5.31|South Africa|2020-07-13	0.0003697343	Africa
Africa|hCoV-19/Gambia/NPHL-2268/2020|EPI ISL 561242|B.1.1|Gambia|2020	Africa|hCoV-19/South Africa/KRISP-K000640/2020|EPI ISL 509289|B.1.5.31|South Africa|2020-07-13	0.0002021195	Africa
Africa|hCoV-19/Gambia/NPHL-2344/2020|EPI ISL 561243|B.1.292|Gambia|2020	Africa|hCoV-19/South Africa/KRISP-K000640/2020|EPI ISL 509289|B.1.5.31|South Africa|2020-07-13	0.0003024661	Africa
Africa|hCoV-19/Gambia/NPHL-2374/2020|EPI ISL 561244|B.1.5.12|Gambia|2020	Africa|hCoV-19/South Africa/KRISP-K000640/2020|EPI ISL 509289|B.1.5.31|South Africa|2020-07-13	0.0002016075	Africa
Africa|hCoV-19/Gambia/NPHL-242/2020|EPI ISL 561245|B.1.5|Gambia|2020	Africa|hCoV-19/South Africa/KRISP-K000640/2020|EPI ISL 509289|B.1.5.31|South Africa|2020-07-13	0.0000672039	Africa
Africa|hCoV-19/Gambia/NPHL-243/2020|EPI ISL 561246|B.1.5|Gambia|2020	Africa|hCoV-19/South Africa/KRISP-K000640/2020|EPI ISL 509289|B.1.5.31|South Africa|2020-07-13	0.0001716826	Africa
Africa|hCoV-19/Gambia/NPHL-244/2020|EPI ISL 561247|B.1.1.293|Gambia|2020	Africa|hCoV-19/South Africa/KRISP-K000640/2020|EPI ISL 509289|B.1.5.31|South Africa|2020-07-13	0.0003390170	Africa
Africa|hCoV-19/Gambia/NPHL-2443/2020|EPI ISL 561248|B.1.5.12|Gambia|2020	Africa|hCoV-19/South Africa/KRISP-K000640/2020|EPI ISL 509289|B.1.5.31|South Africa|2020-07-13	0.0002016007	Africa
Africa|hCoV-19/Gambia/NPHL-2444/2020|EPI ISL 561249|B.1.292|Gambia|2020-07-21	Africa|hCoV-19/South Africa/KRISP-K000640/2020|EPI ISL 509289|B.1.5.31|South Africa|2020-07-13	0.0002688299	Africa
Africa|hCoV-19/Gambia/NPHL-2446/2020|EPI ISL 561250|B.1.1|Gambia|2020	Africa|hCoV-19/South Africa/KRISP-K000640/2020|EPI ISL 509289|B.1.5.31|South Africa|2020-07-13	0.0004136699	Africa
Africa|hCoV-19/Gambia/NPHL-245/2020|EPI ISL 561251|B.1.1|Gambia|2020	Africa|hCoV-19/South Africa/KRISP-K000640/2020|EPI ISL 509289|B.1.5.31|South Africa|2020-07-13	0.0002370026	Africa
Africa|hCoV-19/Gambia/NPHL-2457/2020|EPI ISL 561252|B.1.1|Gambia|2020-07-21	Africa|hCoV-19/South Africa/KRISP-K000640/2020|EPI ISL 509289|B.1.5.31|South Africa|2020-07-13	0.0004136557	Africa
Africa|hCoV-19/Gambia/NPHL-2458/2020|EPI ISL 561253|B.1.292|Gambia|2020-07-21	Africa|hCoV-19/South Africa/KRISP-K000640/2020|EPI ISL 509289|B.1.5.31|South Africa|2020-07-13	0.0002757980	Africa
Africa|hCoV-19/Gambia/NPHL-2463/2020|EPI ISL 561254|B.1.1|Gambia|2020	Africa|hCoV-19/South Africa/KRISP-K000640/2020|EPI ISL 509289|B.1.5.31|South Africa|2020-07-13	0.0004178173	Africa
Africa|hCoV-19/Gambia/NPHL-2465/2020|EPI ISL 561255|B.1.1|Gambia|2020-07-21	Africa|hCoV-19/South Africa/KRISP-K000640/2020|EPI ISL 509289|B.1.5.31|South Africa|2020-07-13	0.0004136843	Africa
Africa|hCoV-19/Gambia/NPHL-2469/2020|EPI ISL 561256|B.1.5.12|Gambia|2020-07-21	Africa|hCoV-19/South Africa/KRISP-K000640/2020|EPI ISL 509289|B.1.5.31|South Africa|2020-07-13	0.0002757248	Africa
Africa|hCoV-19/Gambia/NPHL-247/2020|EPI ISL 561257|B.1.1.293|Gambia|2020	Africa|hCoV-19/South Africa/KRISP-K000640/2020|EPI ISL 509289|B.1.5.31|South Africa|2020-07-13	0.0003361006	Africa
Africa|hCoV-19/Gambia/NPHL-2470/2020|EPI ISL 561258|B.1.1|Gambia|2020-07-21	Africa|hCoV-19/South Africa/KRISP-K000640/2020|EPI ISL 509289|B.1.5.31|South Africa|2020-07-13	0.0004136699	Africa
Africa|hCoV-19/Gambia/NPHL-2472/2020|EPI ISL 561259|B.1.5.12|Gambia|2020-07-21	Africa|hCoV-19/South Africa/KRISP-K000640/2020|EPI ISL 509289|B.1.5.31|South Africa|2020-07-13	0.0001033815	Africa
Africa|hCoV-19/Gambia/NPHL-2473/2020|EPI ISL 561260|B.1.5.12|Gambia|2020-07-21	Africa|hCoV-19/South Africa/KRISP-K000640/2020|EPI ISL 509289|B.1.5.31|South Africa|2020-07-13	0.0003360915	Africa
Africa|hCoV-19/Gambia/NPHL-2478/2020|EPI ISL 561261|B.1.5.12|Gambia|2020-07-21	Africa|hCoV-19/South Africa/KRISP-K000640/2020|EPI ISL 509289|B.1.5.31|South Africa|2020-07-13	0.0001740590	Africa
Africa|hCoV-19/Gambia/NPHL-2497/2020|EPI ISL 561262|B.1.1.242|Gambia|2020-07-21	Africa|hCoV-19/South Africa/KRISP-K000640/2020|EPI ISL 509289|B.1.5.31|South Africa|2020-07-13	0.0003829793	Africa
Africa|hCoV-19/Gambia/NPHL-2504/2020|EPI ISL 561264|B.1.5.12|Gambia|2020-07-23	Africa|hCoV-19/South Africa/KRISP-K000640/2020|EPI ISL 509289|B.1.5.31|South Africa|2020-07-13	0.0003418712	Africa
Africa|hCoV-19/Gambia/NPHL-2514/2020|EPI ISL 561265|B.1.5.12|Gambia|2020-07-21	Africa|hCoV-19/South Africa/KRISP-K000640/2020|EPI ISL 509289|B.1.5.31|South Africa|2020-07-13	0.0002757276	Africa
Africa|hCoV-19/Gambia/NPHL-2521/2020|EPI ISL 561266|B.1.5.12|Gambia|2020-07-23	Africa|hCoV-19/South Africa/KRISP-K000640/2020|EPI ISL 509289|B.1.5.31|South Africa|2020-07-13	0.0002757163	Africa
Africa|hCoV-19/Gambia/NPHL-2522/2020|EPI ISL 561267|B.1.1.293|Gambia|2020-07-22	Africa|hCoV-19/South Africa/KRISP-K000640/2020|EPI ISL 509289|B.1.5.31|South Africa|2020-07-13	0.0003795074	Africa
Africa|hCoV-19/Gambia/NPHL-2524/2020|EPI ISL 561268|B.1.1|Gambia|2020-07-24	Africa|hCoV-19/South Africa/KRISP-K000640/2020|EPI ISL 509289|B.1.5.31|South Africa|2020-07-13	0.0003697343	Africa
Africa|hCoV-19/Gambia/NPHL-2529/2020|EPI ISL 561269|B.1.1.293|Gambia|2020-07-21	Africa|hCoV-19/South Africa/KRISP-K000640/2020|EPI ISL 509289|B.1.5.31|South Africa|2020-07-13	0.0003446834	Africa
Africa|hCoV-19/Gambia/NPHL-253/2020|EPI ISL 561270|B.1.1.293|Gambia|2020	Africa|hCoV-19/South Africa/KRISP-K000640/2020|EPI ISL 509289|B.1.5.31|South Africa|2020-07-13	0.0003697057	Africa
Africa|hCoV-19/Gambia/NPHL-2537/2020|EPI ISL 561271|B.1.1|Gambia|2020	Africa|hCoV-19/South Africa/KRISP-K000640/2020|EPI ISL 509289|B.1.5.31|South Africa|2020-07-13	0.0004438030	Africa
Africa|hCoV-19/Gambia/NPHL-2538/2020|EPI ISL 561272|B.1.5.12|Gambia|2020-07-21	Africa|hCoV-19/South Africa/KRISP-K000640/2020|EPI ISL 509289|B.1.5.31|South Africa|2020-07-13	0.0002412410	Africa
Africa|hCoV-19/Gambia/NPHL-2550/2020|EPI ISL 561274|B.1.292|Gambia|2020-07-21	Africa|hCoV-19/South Africa/KRISP-K000640/2020|EPI ISL 509289|B.1.5.31|South Africa|2020-07-13	0.0002412518	Africa
Africa|hCoV-19/Gambia/NPHL-2554/2020|EPI ISL 561275|B.1.5.12|Gambia|2020	Africa|hCoV-19/South Africa/KRISP-K000640/2020|EPI ISL 509289|B.1.5.31|South Africa|2020-07-13	0.0002067879	Africa
Africa|hCoV-19/Gambia/NPHL-2555/2020|EPI ISL 561276|B.1.1|Gambia|2020-07-21	Africa|hCoV-19/South Africa/KRISP-K000640/2020|EPI ISL 509289|B.1.5.31|South Africa|2020-07-13	0.0003831019	Africa
Africa|hCoV-19/Gambia/NPHL-256/2020|EPI ISL 561277|B.1.1.293|Gambia|2020	Africa|hCoV-19/South Africa/KRISP-K000640/2020|EPI ISL 509289|B.1.5.31|South Africa|2020-07-13	0.0002688723	Africa
Africa|hCoV-19/Gambia/NPHL-2560/2020|EPI ISL 561278|B.1.1|Gambia|2020	Africa|hCoV-19/South Africa/KRISP-K000640/2020|EPI ISL 509289|B.1.5.31|South Africa|2020-07-13	0.0004136557	Africa
Africa|hCoV-19/Gambia/NPHL-2567/2020|EPI ISL 561279|B.1|Gambia|2020	Africa|hCoV-19/South Africa/KRISP-K000640/2020|EPI ISL 509289|B.1.5.31|South Africa|2020-07-13	0.0004706230	Africa
Africa|hCoV-19/Gambia/NPHL-2573/2020|EPI ISL 561280|B.1.1.293|Gambia|2020	Africa|hCoV-19/South Africa/KRISP-K000640/2020|EPI ISL 509289|B.1.5.31|South Africa|2020-07-13	0.0002412742	Africa
Africa|hCoV-19/Gambia/NPHL-2586/2020|EPI ISL 561281|B.1.5.12|Gambia|2020-07-23	Africa|hCoV-19/South Africa/KRISP-K000640/2020|EPI ISL 509289|B.1.5.31|South Africa|2020-07-13	0.0001740245	Africa
Africa|hCoV-19/Gambia/NPHL-2588/2020|EPI ISL 561282|B.1.1|Gambia|2020	Africa|hCoV-19/South Africa/KRISP-K000640/2020|EPI ISL 509289|B.1.5.31|South Africa|2020-07-13	0.0004369618	Africa
Africa|hCoV-19/Gambia/NPHL-2615/2020|EPI ISL 561283|B.1.1.293|Gambia|2020-08-18	Africa|hCoV-19/South Africa/KRISP-K000640/2020|EPI ISL 509289|B.1.5.31|South Africa|2020-07-13	0.0003697058	Africa
Africa|hCoV-19/Gambia/NPHL-2626/2020|EPI ISL 561284|B.1.1.293|Gambia|2020	Africa|hCoV-19/South Africa/KRISP-K000640/2020|EPI ISL 509289|B.1.5.31|South Africa|2020-07-13	0.0002688751	Africa
Africa|hCoV-19/Gambia/NPHL-2640/2020|EPI ISL 561285|B.1.5.12|Gambia|2020-06-17	Africa|hCoV-19/South Africa/KRISP-K000640/2020|EPI ISL 509289|B.1.5.31|South Africa|2020-07-13	0.0001680046	Africa
Africa|hCoV-19/Gambia/NPHL-266/2020|EPI ISL 561286|B.1.5.12|Gambia|2020	Africa|hCoV-19/South Africa/KRISP-K000640/2020|EPI ISL 509289|B.1.5.31|South Africa|2020-07-13	0.0002412542	Africa
Africa|hCoV-19/Gambia/NPHL-2706/2020|EPI ISL 561287|B.1.292|Gambia|2020	Africa|hCoV-19/South Africa/KRISP-K000640/2020|EPI ISL 509289|B.1.5.31|South Africa|2020-07-13	0.0003024398	Africa
Africa|hCoV-19/Gambia/NPHL-2712/2020|EPI ISL 561288|B.1.5.12|Gambia|2020-08-03	Africa|hCoV-19/South Africa/KRISP-K000640/2020|EPI ISL 509289|B.1.5.31|South Africa|2020-07-13	0.0002688480	Africa
Africa|hCoV-19/Gambia/NPHL-2727/2020|EPI ISL 561289|B.1.5.12|Gambia|2020-08-04	Africa|hCoV-19/South Africa/KRISP-K000640/2020|EPI ISL 509289|B.1.5.31|South Africa|2020-07-13	0.0002688363	Africa
Africa|hCoV-19/Gambia/NPHL-2729/2020|EPI ISL 561290|B.1.1|Gambia|2020-07-23	Africa|hCoV-19/South Africa/KRISP-K000640/2020|EPI ISL 509289|B.1.5.31|South Africa|2020-07-13	0.0004033411	Africa
Africa|hCoV-19/Gambia/NPHL-2736/2020|EPI ISL 561291|B.1.1.242|Gambia|2020-07-25	Africa|hCoV-19/South Africa/KRISP-K000640/2020|EPI ISL 509289|B.1.5.31|South Africa|2020-07-13	0.0004369530	Africa
Africa|hCoV-19/Gambia/NPHL-2759/2020|EPI ISL 561292|B.1.5.12|Gambia|2020-08-07	Africa|hCoV-19/South Africa/KRISP-K000640/2020|EPI ISL 509289|B.1.5.31|South Africa|2020-07-13	0.0002352475	Africa
Africa|hCoV-19/Gambia/NPHL-2762/2020|EPI ISL 561293|B.1.5.12|Gambia|2020-07-25	Africa|hCoV-19/South Africa/KRISP-K000640/2020|EPI ISL 509289|B.1.5.31|South Africa|2020-07-13	0.0003024529	Africa
Africa|hCoV-19/Gambia/NPHL-2767/2020|EPI ISL 561294|B.1.1.293|Gambia|2020-07-25	Africa|hCoV-19/South Africa/KRISP-K000640/2020|EPI ISL 509289|B.1.5.31|South Africa|2020-07-13	0.0004033330	Africa
Africa|hCoV-19/Gambia/NPHL-2768/2020|EPI ISL 561295|B.1.1.293|Gambia|2020-07-27	Africa|hCoV-19/South Africa/KRISP-K000640/2020|EPI ISL 509289|B.1.5.31|South Africa|2020-07-13	0.0003360894	Africa
Africa|hCoV-19/Gambia/NPHL-277/2020|EPI ISL 561296|B.1.5.12|Gambia|2020	Africa|hCoV-19/South Africa/KRISP-K000640/2020|EPI ISL 509289|B.1.5.31|South Africa|2020-07-13	0.0002688426	Africa
Africa|hCoV-19/Gambia/NPHL-2785/2020|EPI ISL 561297|B.1.1.242|Gambia|2020-07-27	Africa|hCoV-19/South Africa/KRISP-K000640/2020|EPI ISL 509289|B.1.5.31|South Africa|2020-07-13	0.0003697108	Africa
Africa|hCoV-19/Gambia/NPHL-2790/2020|EPI ISL 561298|B.1.1.293|Gambia|2020	Africa|hCoV-19/South Africa/KRISP-K000640/2020|EPI ISL 509289|B.1.5.31|South Africa|2020-07-13	0.0004033411	Africa
Africa|hCoV-19/Gambia/NPHL-2825/2020|EPI ISL 561299|B.1.5.12|Gambia|2020	Africa|hCoV-19/South Africa/KRISP-K000640/2020|EPI ISL 509289|B.1.5.31|South Africa|2020-07-13	0.0002688119	Africa
Africa|hCoV-19/Gambia/NPHL-287/2020|EPI ISL 561300|B.1.1.293|Gambia|2020	Africa|hCoV-19/South Africa/KRISP-K000640/2020|EPI ISL 509289|B.1.5.31|South Africa|2020-07-13	0.0003697256	Africa
Africa|hCoV-19/Gambia/NPHL-2889/2020|EPI ISL 561301|B.1.5.12|Gambia|2020	Africa|hCoV-19/South Africa/KRISP-K000640/2020|EPI ISL 509289|B.1.5.31|South Africa|2020-07-13	0.0003078628	Africa
Africa|hCoV-19/Gambia/NPHL-2892/2020|EPI ISL 561302|B.1.5.12|Gambia|2020-09-07	Africa|hCoV-19/South Africa/KRISP-K000640/2020|EPI ISL 509289|B.1.5.31|South Africa|2020-07-13	0.0003078628	Africa
Africa|hCoV-19/Gambia/NPHL-290/2020|EPI ISL 561303|B.1.1.293|Gambia|2020	Africa|hCoV-19/South Africa/KRISP-K000640/2020|EPI ISL 509289|B.1.5.31|South Africa|2020-07-13	0.0003360892	Africa
Africa|hCoV-19/Gambia/NPHL-2909/2020|EPI ISL 561304|B.1.1.293|Gambia|2020-07-26	Africa|hCoV-19/South Africa/KRISP-K000640/2020|EPI ISL 509289|B.1.5.31|South Africa|2020-07-13	0.0003697219	Africa
Africa|hCoV-19/Gambia/NPHL-2984/2020|EPI ISL 561307|B.1.1.293|Gambia|2020	Africa|hCoV-19/South Africa/KRISP-K000640/2020|EPI ISL 509289|B.1.5.31|South Africa|2020-07-13	0.0004033587	Africa
Africa|hCoV-19/Gambia/NPHL-299/2020|EPI ISL 561308|B.1.1.293|Gambia|2020	Africa|hCoV-19/South Africa/KRISP-K000640/2020|EPI ISL 509289|B.1.5.31|South Africa|2020-07-13	0.0003697132	Africa
Africa|hCoV-19/Gambia/NPHL-3047/2020|EPI ISL 561309|B.1.5.12|Gambia|2020-07-28	Africa|hCoV-19/South Africa/KRISP-K000640/2020|EPI ISL 509289|B.1.5.31|South Africa|2020-07-13	0.0003053564	Africa
Africa|hCoV-19/Gambia/NPHL-3055/2020|EPI ISL 561310|B.1.5.12|Gambia|2020-07-17	Africa|hCoV-19/South Africa/KRISP-K000640/2020|EPI ISL 509289|B.1.5.31|South Africa|2020-07-13	0.0003024528	Africa
Africa|hCoV-19/Gambia/NPHL-3062/2020|EPI ISL 561311|B.1.5.12|Gambia|2020	Africa|hCoV-19/South Africa/KRISP-K000640/2020|EPI ISL 509289|B.1.5.31|South Africa|2020-07-13	0.0003053564	Africa
Africa|hCoV-19/Gambia/NPHL-3079/2020|EPI ISL 561312|B.1.5.12|Gambia|2020-07-27	Africa|hCoV-19/South Africa/KRISP-K000640/2020|EPI ISL 509289|B.1.5.31|South Africa|2020-07-13	0.0003078628	Africa
Africa|hCoV-19/Gambia/NPHL-3206/2020|EPI ISL 561313|B.1.1.293|Gambia|2020	Africa|hCoV-19/South Africa/KRISP-K000640/2020|EPI ISL 509289|B.1.5.31|South Africa|2020-07-13	0.0004369718	Africa
Africa|hCoV-19/Gambia/NPHL-3254/2020|EPI ISL 561315|B.1.5.12|Gambia|2020-07-28	Africa|hCoV-19/South Africa/KRISP-K000640/2020|EPI ISL 509289|B.1.5.31|South Africa|2020-07-13	0.0003049117	Africa
Africa|hCoV-19/Gambia/NPHL-3281/2020|EPI ISL 561316|B.1.1|Gambia|2020-07-28	Africa|hCoV-19/South Africa/KRISP-K000640/2020|EPI ISL 509289|B.1.5.31|South Africa|2020-07-13	0.0004526065	Africa
Africa|hCoV-19/Gambia/NPHL-483B/2020|EPI ISL 561318|B.1.1|Gambia|2020	Africa|hCoV-19/South Africa/KRISP-K000640/2020|EPI ISL 509289|B.1.5.31|South Africa|2020-07-13	0.0004527926	Africa
Africa|hCoV-19/Gambia/NPHL-704/2020|EPI ISL 561320|B.1.1.293|Gambia|2020	Africa|hCoV-19/South Africa/KRISP-K000640/2020|EPI ISL 509289|B.1.5.31|South Africa|2020-07-13	0.0005862250	Africa
Africa|hCoV-19/Gambia/NPHL-737/2020|EPI ISL 561323|B.1.1.293|Gambia|2020	Africa|hCoV-19/South Africa/KRISP-K000640/2020|EPI ISL 509289|B.1.5.31|South Africa|2020-07-13	0.0003102011	Africa
Africa|hCoV-19/Gambia/NPHL-748/2020|EPI ISL 561324|B.1.1|Gambia|2020	Africa|hCoV-19/South Africa/KRISP-K000640/2020|EPI ISL 509289|B.1.5.31|South Africa|2020-07-13	0.0003697343	Africa
Africa|hCoV-19/Gambia/NPHL-758/2020|EPI ISL 561326|B.1.1.293|Gambia|2020	Africa|hCoV-19/South Africa/KRISP-K000640/2020|EPI ISL 509289|B.1.5.31|South Africa|2020-07-13	0.0002065978	Africa
Africa|hCoV-19/Gambia/NPHL-760/2020|EPI ISL 561327|B.1.5|Gambia|2020	Africa|hCoV-19/South Africa/KRISP-K000640/2020|EPI ISL 509289|B.1.5.31|South Africa|2020-07-13	0.0001354186	Africa
Africa|hCoV-19/Gambia/NPHL-790/2020|EPI ISL 561329|B.1.5|Gambia|2020	Africa|hCoV-19/South Africa/KRISP-K000640/2020|EPI ISL 509289|B.1.5.31|South Africa|2020-07-13	0.0001023926	Africa
Africa|hCoV-19/Gambia/NPHL-923/2020|EPI ISL 561330|B.1.5.12|Gambia|2020	Africa|hCoV-19/South Africa/KRISP-K000640/2020|EPI ISL 509289|B.1.5.31|South Africa|2020-07-13	0.0002016143	Africa
Africa|hCoV-19/Gambia/NPHL-930/2020|EPI ISL 561331|B.1.5|Gambia|2020	Africa|hCoV-19/South Africa/KRISP-K000640/2020|EPI ISL 509289|B.1.5.31|South Africa|2020-07-13	0.0001365277	Africa
Africa|hCoV-19/Gambia/NPHL-941/2020|EPI ISL 561332|B.1.5.12|Gambia|2020	Africa|hCoV-19/South Africa/KRISP-K000640/2020|EPI ISL 509289|B.1.5.31|South Africa|2020-07-13	0.0002352159	Africa
Africa|hCoV-19/Gambia/NPHL-956/2020|EPI ISL 561334|B.1.5.12|Gambia|2020	Africa|hCoV-19/South Africa/KRISP-K000640/2020|EPI ISL 509289|B.1.5.31|South Africa|2020-07-13	0.0002389031	Africa
Africa|hCoV-19/Ghana/1651 S3/2020|EPI ISL 422387|A.11|Ghana|2020-03-25	Africa|hCoV-19/South Africa/KRISP-K000640/2020|EPI ISL 509289|B.1.5.31|South Africa|2020-07-13	0.0004194731	Africa
Africa|hCoV-19/Ghana/1659 S14/2020|EPI ISL 422405|B.1.220|Ghana|2020-03-25	Africa|hCoV-19/South Africa/KRISP-K000640/2020|EPI ISL 509289|B.1.5.31|South Africa|2020-07-13	0.0001400450	Africa
Africa|hCoV-19/Ghana/2230 S4/2020|EPI ISL 422390|B.40|Ghana|2020-03-25	Africa|hCoV-19/South Africa/KRISP-K000640/2020|EPI ISL 509289|B.1.5.31|South Africa|2020-07-13	0.0003740675	Africa
Africa|hCoV-19/Ghana/2333 S5/2020|EPI ISL 422394|B.1.3|Ghana|2020-03-27	Africa|hCoV-19/South Africa/KRISP-K000640/2020|EPI ISL 509289|B.1.5.31|South Africa|2020-07-13	0.0002740852	Africa
Africa|hCoV-19/Ghana/2573 S27/2020|EPI ISL 515082|A|Ghana|2020-03-29	Africa|hCoV-19/South Africa/KRISP-K000640/2020|EPI ISL 509289|B.1.5.31|South Africa|2020-07-13	0.0005750350	Africa
Africa|hCoV-19/Ghana/2666 S32/2020|EPI ISL 515083|A|Ghana|2020-03-27	Africa|hCoV-19/South Africa/KRISP-K000640/2020|EPI ISL 509289|B.1.5.31|South Africa|2020-07-13	0.0001028066	Africa
Africa|hCoV-19/Ghana/2709 S25/2020|EPI ISL 515084|B.1|Ghana|2020-03-28	Africa|hCoV-19/South Africa/KRISP-K000640/2020|EPI ISL 509289|B.1.5.31|South Africa|2020-07-13	0.0002354579	Africa
Africa|hCoV-19/Ghana/2828 S6/2020|EPI ISL 422397|A.11|Ghana|2020-03-29	Africa|hCoV-19/South Africa/KRISP-K000640/2020|EPI ISL 509289|B.1.5.31|South Africa|2020-07-13	0.0005792330	Africa
Africa|hCoV-19/Ghana/2852 S30/2020|EPI ISL 515085|B.6|Ghana|2020-03-28	Africa|hCoV-19/South Africa/KRISP-K000640/2020|EPI ISL 509289|B.1.5.31|South Africa|2020-07-13	0.0002052089	Africa
Africa|hCoV-19/Ghana/2914 S8/2020|EPI ISL 422399|B.1.1|Ghana|2020-03-30	Africa|hCoV-19/South Africa/KRISP-K000640/2020|EPI ISL 509289|B.1.5.31|South Africa|2020-07-13	0.0002427330	Africa
Africa|hCoV-19/Ghana/34927 S20/2020|EPI ISL 515086|A.11|Ghana|2020-05-23	Africa|hCoV-19/South Africa/KRISP-K000640/2020|EPI ISL 509289|B.1.5.31|South Africa|2020-07-13	0.0004751571	Africa
Africa|hCoV-19/Ghana/34928 S21/2020|EPI ISL 515087|A.11|Ghana|2020-05-23	Africa|hCoV-19/South Africa/KRISP-K000640/2020|EPI ISL 509289|B.1.5.31|South Africa|2020-07-13	0.0005789057	Africa
Africa|hCoV-19/Ghana/34980 S22/2020|EPI ISL 515088|B.1.1|Ghana|2020-05-23	Africa|hCoV-19/South Africa/KRISP-K000640/2020|EPI ISL 509289|B.1.5.31|South Africa|2020-07-13	0.0002425674	Africa
Africa|hCoV-19/Ghana/34983 S40/2020|EPI ISL 515089|B.1.1|Ghana|2020-05-23	Africa|hCoV-19/South Africa/KRISP-K000640/2020|EPI ISL 509289|B.1.5.31|South Africa|2020-07-13	0.0003071497	Africa
Africa|hCoV-19/Ghana/35012 S17/2020|EPI ISL 515090|B.1.1|Ghana|2020-05-23	Africa|hCoV-19/South Africa/KRISP-K000640/2020|EPI ISL 509289|B.1.5.31|South Africa|2020-07-13	0.0003024845	Africa
Africa|hCoV-19/Ghana/35019 S18/2020|EPI ISL 515091|B.1.1|Ghana|2020-05-23	Africa|hCoV-19/South Africa/KRISP-K000640/2020|EPI ISL 509289|B.1.5.31|South Africa|2020-07-13	0.0002063024	Africa
Africa|hCoV-19/Ghana/35183 S24/2020|EPI ISL 515092|A|Ghana|2020-05-24	Africa|hCoV-19/South Africa/KRISP-K000640/2020|EPI ISL 509289|B.1.5.31|South Africa|2020-07-13	0.0000695377	Africa
Africa|hCoV-19/Ghana/35280 S41/2020|EPI ISL 515093|A|Ghana|2020-05-24	Africa|hCoV-19/South Africa/KRISP-K000640/2020|EPI ISL 509289|B.1.5.31|South Africa|2020-07-13	0.0004822711	Africa
Africa|hCoV-19/Ghana/35394 S49/2020|EPI ISL 515094|B.1.1.307|Ghana|2020-05-24	Africa|hCoV-19/South Africa/KRISP-K000640/2020|EPI ISL 509289|B.1.5.31|South Africa|2020-07-13	0.0002412076	Africa
Africa|hCoV-19/Ghana/35466 S19/2020|EPI ISL 515095|B.1.1|Ghana|2020-05-24	Africa|hCoV-19/South Africa/KRISP-K000640/2020|EPI ISL 509289|B.1.5.31|South Africa|2020-07-13	0.0002729297	Africa
Africa|hCoV-19/Ghana/35563 S37/2020|EPI ISL 515096|A.11|Ghana|2020-05-24	Africa|hCoV-19/South Africa/KRISP-K000640/2020|EPI ISL 509289|B.1.5.31|South Africa|2020-07-13	0.0006050526	Africa
Africa|hCoV-19/Ghana/36523 S23/2020|EPI ISL 515097|A|Ghana|2020-05-27	Africa|hCoV-19/South Africa/KRISP-K000640/2020|EPI ISL 509289|B.1.5.31|South Africa|2020-07-13	0.0001026940	Africa
Africa|hCoV-19/Ghana/81216 S36/2020|EPI ISL 515098|A|Ghana|2020-05-20	Africa|hCoV-19/South Africa/KRISP-K000640/2020|EPI ISL 509289|B.1.5.31|South Africa|2020-07-13	0.0005746714	Africa
Africa|hCoV-19/Ghana/81219 S34/2020|EPI ISL 515099|B.1.1|Ghana|2020-05-20	Africa|hCoV-19/South Africa/KRISP-K000640/2020|EPI ISL 509289|B.1.5.31|South Africa|2020-07-13	0.0002048028	Africa
Africa|hCoV-19/Ghana/82879 S48/2020|EPI ISL 515100|B.1|Ghana|2020-05-20	Africa|hCoV-19/South Africa/KRISP-K000640/2020|EPI ISL 509289|B.1.5.31|South Africa|2020-07-13	0.0003043695	Africa
Africa|hCoV-19/Ghana/83637 S29/2020|EPI ISL 515101|B.1.1|Ghana|2020-05-22	Africa|hCoV-19/South Africa/KRISP-K000640/2020|EPI ISL 509289|B.1.5.31|South Africa|2020-07-13	0.0002362860	Africa
Africa|hCoV-19/Ghana/84049 S31/2020|EPI ISL 515102|B.1|Ghana|2020-05-25	Africa|hCoV-19/South Africa/KRISP-K000640/2020|EPI ISL 509289|B.1.5.31|South Africa|2020-07-13	0.0003368465	Africa
Africa|hCoV-19/Ghana/84162 S45/2020|EPI ISL 515103|A|Ghana|2020-04-25	Africa|hCoV-19/South Africa/KRISP-K000640/2020|EPI ISL 509289|B.1.5.31|South Africa|2020-07-13	0.0004478246	Africa
Africa|hCoV-19/Ghana/84182 S43/2020|EPI ISL 515104|B.1.1|Ghana|2020-05-25	Africa|hCoV-19/South Africa/KRISP-K000640/2020|EPI ISL 509289|B.1.5.31|South Africa|2020-07-13	0.0003412632	Africa
Africa|hCoV-19/Ghana/84210 S44/2020|EPI ISL 515105|A|Ghana|2020-05-24	Africa|hCoV-19/South Africa/KRISP-K000640/2020|EPI ISL 509289|B.1.5.31|South Africa|2020-07-13	0.0005093837	Africa
Africa|hCoV-19/Ghana/84218 S47/2020|EPI ISL 515106|A|Ghana|2020-05-25	Africa|hCoV-19/South Africa/KRISP-K000640/2020|EPI ISL 509289|B.1.5.31|South Africa|2020-07-13	0.0005861642	Africa
Africa|hCoV-19/Ghana/84260 S28/2020|EPI ISL 515107|A|Ghana|2020-05-25	Africa|hCoV-19/South Africa/KRISP-K000640/2020|EPI ISL 509289|B.1.5.31|South Africa|2020-07-13	0.0004748783	Africa
Africa|hCoV-19/Ghana/84279 S42/2020|EPI ISL 515108|B.1|Ghana|2020-05-25	Africa|hCoV-19/South Africa/KRISP-K000640/2020|EPI ISL 509289|B.1.5.31|South Africa|2020-07-13	0.0003390618	Africa
Africa|hCoV-19/Ghana/84301 S35/2020|EPI ISL 515109|A.11|Ghana|2020-05-24	Africa|hCoV-19/South Africa/KRISP-K000640/2020|EPI ISL 509289|B.1.5.31|South Africa|2020-07-13	0.0004561608	Africa
Africa|hCoV-19/Ghana/84430 S51/2020|EPI ISL 515110|B.1.1.307|Ghana|2020-05-25	Africa|hCoV-19/South Africa/KRISP-K000640/2020|EPI ISL 509289|B.1.5.31|South Africa|2020-07-13	0.0002368263	Africa
Africa|hCoV-19/Ghana/84438 S50/2020|EPI ISL 515111|A|Ghana|2020-05-24	Africa|hCoV-19/South Africa/KRISP-K000640/2020|EPI ISL 509289|B.1.5.31|South Africa|2020-07-13	0.0004731134	Africa
Africa|hCoV-19/Ghana/84484 S16/2020|EPI ISL 515112|B.1.1|Ghana|2020-05-25	Africa|hCoV-19/South Africa/KRISP-K000640/2020|EPI ISL 509289|B.1.5.31|South Africa|2020-07-13	0.0003102438	Africa
Africa|hCoV-19/Ghana/KATH23/2020|EPI ISL 515181|A.11|Ghana|2020-03-22	Africa|hCoV-19/South Africa/KRISP-K000640/2020|EPI ISL 509289|B.1.5.31|South Africa|2020-07-13	0.0004369676	Africa
Africa|hCoV-19/Ghana/TTH10/2020|EPI ISL 515182|A|Ghana|2020-03-27	Africa|hCoV-19/South Africa/KRISP-K000640/2020|EPI ISL 509289|B.1.5.31|South Africa|2020-07-13	0.0004033060	Africa
Africa|hCoV-19/Ghana/TTH11/2020|EPI ISL 515183|A|Ghana|2020-03-27	Africa|hCoV-19/South Africa/KRISP-K000640/2020|EPI ISL 509289|B.1.5.31|South Africa|2020-07-13	0.0004046383	Africa
Africa|hCoV-19/Ghana/TTH6/2020|EPI ISL 515248|A|Ghana|2020-03-27	Africa|hCoV-19/South Africa/KRISP-K000640/2020|EPI ISL 509289|B.1.5.31|South Africa|2020-07-13	0.0004587727	Africa
Africa|hCoV-19/Kenya/C1092/2020|EPI ISL 457849|B.1.5|Kenya|2020-04-18	Africa|hCoV-19/South Africa/KRISP-K000640/2020|EPI ISL 509289|B.1.5.31|South Africa|2020-07-13	0.0001049296	Africa
Africa|hCoV-19/Kenya/C1102/2020|EPI ISL 568708|B.1.5|Kenya|2020-04-19	Africa|hCoV-19/South Africa/KRISP-K000640/2020|EPI ISL 509289|B.1.5.31|South Africa|2020-07-13	0.0001712883	Africa
Africa|hCoV-19/Kenya/C1162/2020|EPI ISL 457850|B.1.5|Kenya|2020-04-19	Africa|hCoV-19/South Africa/KRISP-K000640/2020|EPI ISL 509289|B.1.5.31|South Africa|2020-07-13	0.0001038276	Africa
Africa|hCoV-19/Kenya/C1216/2020|EPI ISL 457854|B.1.5|Kenya|2020-04-19	Africa|hCoV-19/South Africa/KRISP-K000640/2020|EPI ISL 509289|B.1.5.31|South Africa|2020-07-13	0.0001344073	Africa
Africa|hCoV-19/Kenya/C1292/2020|EPI ISL 457856|B|Kenya|2020-04-20	Africa|hCoV-19/South Africa/KRISP-K000640/2020|EPI ISL 509289|B.1.5.31|South Africa|2020-07-13	0.0001370891	Africa
Africa|hCoV-19/Kenya/C1357/2020|EPI ISL 457858|B.1.5|Kenya|2020-04-20	Africa|hCoV-19/South Africa/KRISP-K000640/2020|EPI ISL 509289|B.1.5.31|South Africa|2020-07-13	0.0000702285	Africa
Africa|hCoV-19/Kenya/C1422/2020|EPI ISL 457861|B.1|Kenya|2020-04-20	Africa|hCoV-19/South Africa/KRISP-K000640/2020|EPI ISL 509289|B.1.5.31|South Africa|2020-07-13	0.0001058318	Africa
Africa|hCoV-19/Kenya/C1499/2020|EPI ISL 457863|B.1.5|Kenya|2020-04-20	Africa|hCoV-19/South Africa/KRISP-K000640/2020|EPI ISL 509289|B.1.5.31|South Africa|2020-07-13	0.0001370768	Africa
Africa|hCoV-19/Kenya/C1646/2020|EPI ISL 457865|B.1.5|Kenya|2020-04-21	Africa|hCoV-19/South Africa/KRISP-K000640/2020|EPI ISL 509289|B.1.5.31|South Africa|2020-07-13	0.0000710441	Africa
Africa|hCoV-19/Kenya/C1739/2020|EPI ISL 457866|B|Kenya|2020-04-22	Africa|hCoV-19/South Africa/KRISP-K000640/2020|EPI ISL 509289|B.1.5.31|South Africa|2020-07-13	0.0001055255	Africa
Africa|hCoV-19/Kenya/C1751/2020|EPI ISL 457867|B.1.5|Kenya|2020-04-22	Africa|hCoV-19/South Africa/KRISP-K000640/2020|EPI ISL 509289|B.1.5.31|South Africa|2020-07-13	0.0001007966	Africa
Africa|hCoV-19/Kenya/C21582/2020|EPI ISL 568872|B.1|Kenya|2020-06-22	Africa|hCoV-19/South Africa/KRISP-K000640/2020|EPI ISL 509289|B.1.5.31|South Africa|2020-07-13	0.0003696971	Africa
Africa|hCoV-19/Kenya/C22/2020|EPI ISL 457845|B.1.5|Kenya|2020-03-17	Africa|hCoV-19/South Africa/KRISP-K000640/2020|EPI ISL 509289|B.1.5.31|South Africa|2020-07-13	0.0001054699	Africa
Africa|hCoV-19/Kenya/C2439/2020|EPI ISL 457877|B.1.5|Kenya|2020-04-24	Africa|hCoV-19/South Africa/KRISP-K000640/2020|EPI ISL 509289|B.1.5.31|South Africa|2020-07-13	0.0001697098	Africa
Africa|hCoV-19/Kenya/C2449/2020|EPI ISL 457878|B.1.5|Kenya|2020-04-24	Africa|hCoV-19/South Africa/KRISP-K000640/2020|EPI ISL 509289|B.1.5.31|South Africa|2020-07-13	0.0001737446	Africa
Africa|hCoV-19/Kenya/C2469/2020|EPI ISL 457879|B.1.5|Kenya|2020-04-24	Africa|hCoV-19/South Africa/KRISP-K000640/2020|EPI ISL 509289|B.1.5.31|South Africa|2020-07-13	0.0001022914	Africa
Africa|hCoV-19/Kenya/C253/2020|EPI ISL 457868|B.1|Kenya|2020-04-03	Africa|hCoV-19/South Africa/KRISP-K000640/2020|EPI ISL 509289|B.1.5.31|South Africa|2020-07-13	0.0001344041	Africa
Africa|hCoV-19/Kenya/C256/2020|EPI ISL 568697|B.1.5|Kenya|2020-04-04	Africa|hCoV-19/South Africa/KRISP-K000640/2020|EPI ISL 509289|B.1.5.31|South Africa|2020-07-13	0.0001396330	Africa
Africa|hCoV-19/Kenya/C2582/2020|EPI ISL 457883|B.1.5|Kenya|2020-04-25	Africa|hCoV-19/South Africa/KRISP-K000640/2020|EPI ISL 509289|B.1.5.31|South Africa|2020-07-13	0.0001383501	Africa
Africa|hCoV-19/Kenya/C2685/2020|EPI ISL 457884|B.1.5|Kenya|2020-04-25	Africa|hCoV-19/South Africa/KRISP-K000640/2020|EPI ISL 509289|B.1.5.31|South Africa|2020-07-13	0.0001346406	Africa
Africa|hCoV-19/Kenya/C2777/2020|EPI ISL 457887|B.1|Kenya|2020-04-26	Africa|hCoV-19/South Africa/KRISP-K000640/2020|EPI ISL 509289|B.1.5.31|South Africa|2020-07-13	0.0000710416	Africa
Africa|hCoV-19/Kenya/C2826/2020|EPI ISL 457891|B.1.5|Kenya|2020-04-27	Africa|hCoV-19/South Africa/KRISP-K000640/2020|EPI ISL 509289|B.1.5.31|South Africa|2020-07-13	0.0001018124	Africa
Africa|hCoV-19/Kenya/C2847/2020|EPI ISL 457892|B.1.5|Kenya|2020-04-27	Africa|hCoV-19/South Africa/KRISP-K000640/2020|EPI ISL 509289|B.1.5.31|South Africa|2020-07-13	0.0000702360	Africa
Africa|hCoV-19/Kenya/C293/2020|EPI ISL 457871|A|Kenya|2020-04-04	Africa|hCoV-19/South Africa/KRISP-K000640/2020|EPI ISL 509289|B.1.5.31|South Africa|2020-07-13	0.0004181427	Africa
Africa|hCoV-19/Kenya/C310/2020|EPI ISL 457874|B.4|Kenya|2020-04-04	Africa|hCoV-19/South Africa/KRISP-K000640/2020|EPI ISL 509289|B.1.5.31|South Africa|2020-07-13	0.0005825189	Africa
Africa|hCoV-19/Kenya/C3129/2020|EPI ISL 457897|B.1.5|Kenya|2020-04-28	Africa|hCoV-19/South Africa/KRISP-K000640/2020|EPI ISL 509289|B.1.5.31|South Africa|2020-07-13	0.0001351140	Africa
Africa|hCoV-19/Kenya/C314/2020|EPI ISL 457875|A|Kenya|2020-04-04	Africa|hCoV-19/South Africa/KRISP-K000640/2020|EPI ISL 509289|B.1.5.31|South Africa|2020-07-13	0.0004705537	Africa
Africa|hCoV-19/Kenya/C316/2020|EPI ISL 457876|B.4|Kenya|2020-04-04	Africa|hCoV-19/South Africa/KRISP-K000640/2020|EPI ISL 509289|B.1.5.31|South Africa|2020-07-13	0.0005878825	Africa
Africa|hCoV-19/Kenya/C3194/2020|EPI ISL 457901|B.1.5|Kenya|2020-04-28	Africa|hCoV-19/South Africa/KRISP-K000640/2020|EPI ISL 509289|B.1.5.31|South Africa|2020-07-13	0.0001729411	Africa
Africa|hCoV-19/Kenya/C3205/2020|EPI ISL 457902|B.1.5|Kenya|2020-04-28	Africa|hCoV-19/South Africa/KRISP-K000640/2020|EPI ISL 509289|B.1.5.31|South Africa|2020-07-13	0.0001028947	Africa
Africa|hCoV-19/Kenya/C3208/2020|EPI ISL 457903|B.1.5|Kenya|2020-04-28	Africa|hCoV-19/South Africa/KRISP-K000640/2020|EPI ISL 509289|B.1.5.31|South Africa|2020-07-13	0.0001050820	Africa
Africa|hCoV-19/Kenya/C3381/2020|EPI ISL 568714|B.1.5|Kenya|2020-04-30	Africa|hCoV-19/South Africa/KRISP-K000640/2020|EPI ISL 509289|B.1.5.31|South Africa|2020-07-13	0.0001357526	Africa
Africa|hCoV-19/Kenya/C3427/2020|EPI ISL 457906|B.1.5|Kenya|2020-04-29	Africa|hCoV-19/South Africa/KRISP-K000640/2020|EPI ISL 509289|B.1.5.31|South Africa|2020-07-13	0.0001356233	Africa
Africa|hCoV-19/Kenya/C3457/2020|EPI ISL 568715|B.1|Kenya|2020-04-30	Africa|hCoV-19/South Africa/KRISP-K000640/2020|EPI ISL 509289|B.1.5.31|South Africa|2020-07-13	0.0002076989	Africa
Africa|hCoV-19/Kenya/C3739/2020|EPI ISL 568717|B.1.5|Kenya|2020-05-04	Africa|hCoV-19/South Africa/KRISP-K000640/2020|EPI ISL 509289|B.1.5.31|South Africa|2020-07-13	0.0001018124	Africa
Africa|hCoV-19/Kenya/C389/2020|EPI ISL 568698|B.1.5|Kenya|2020-04-07	Africa|hCoV-19/South Africa/KRISP-K000640/2020|EPI ISL 509289|B.1.5.31|South Africa|2020-07-13	0.0001027151	Africa
Africa|hCoV-19/Kenya/C3980/2020|EPI ISL 568719|B.1|Kenya|2020-05-05	Africa|hCoV-19/South Africa/KRISP-K000640/2020|EPI ISL 509289|B.1.5.31|South Africa|2020-07-13	0.0001366882	Africa
Africa|hCoV-19/Kenya/C4083/2020|EPI ISL 568721|B.1.5|Kenya|2020-05-05	Africa|hCoV-19/South Africa/KRISP-K000640/2020|EPI ISL 509289|B.1.5.31|South Africa|2020-07-13	0.0001402775	Africa
Africa|hCoV-19/Kenya/C4195/2020|EPI ISL 568723|B.1.5|Kenya|2020-06-05	Africa|hCoV-19/South Africa/KRISP-K000640/2020|EPI ISL 509289|B.1.5.31|South Africa|2020-07-13	0.0001018160	Africa
Africa|hCoV-19/Kenya/C4199/2020|EPI ISL 568724|B.1.5|Kenya|2020-05-06	Africa|hCoV-19/South Africa/KRISP-K000640/2020|EPI ISL 509289|B.1.5.31|South Africa|2020-07-13	0.0001371187	Africa
Africa|hCoV-19/Kenya/C4214/2020|EPI ISL 568725|B.1|Kenya|2020-06-05	Africa|hCoV-19/South Africa/KRISP-K000640/2020|EPI ISL 509289|B.1.5.31|South Africa|2020-07-13	0.0001343982	Africa
Africa|hCoV-19/Kenya/C4419/2020|EPI ISL 568727|B.1|Kenya|2020-05-07	Africa|hCoV-19/South Africa/KRISP-K000640/2020|EPI ISL 509289|B.1.5.31|South Africa|2020-07-13	0.0002018001	Africa
Africa|hCoV-19/Kenya/C4420/2020|EPI ISL 568728|B.1.5|Kenya|2020-05-07	Africa|hCoV-19/South Africa/KRISP-K000640/2020|EPI ISL 509289|B.1.5.31|South Africa|2020-07-13	0.0001383801	Africa
Africa|hCoV-19/Kenya/C4585/2020|EPI ISL 568730|B.1.5|Kenya|2020-05-08	Africa|hCoV-19/South Africa/KRISP-K000640/2020|EPI ISL 509289|B.1.5.31|South Africa|2020-07-13	0.0001357585	Africa
Africa|hCoV-19/Kenya/C460/2020|EPI ISL 457910|B.1.5|Kenya|2020-04-08	Africa|hCoV-19/South Africa/KRISP-K000640/2020|EPI ISL 509289|B.1.5.31|South Africa|2020-07-13	0.0001044092	Africa
Africa|hCoV-19/Kenya/C4691/2020|EPI ISL 568733|B.1.5|Kenya|2020-05-09	Africa|hCoV-19/South Africa/KRISP-K000640/2020|EPI ISL 509289|B.1.5.31|South Africa|2020-07-13	0.0001032097	Africa
Africa|hCoV-19/Kenya/C4710/2020|EPI ISL 568735|B.1.5|Kenya|2020-05-08	Africa|hCoV-19/South Africa/KRISP-K000640/2020|EPI ISL 509289|B.1.5.31|South Africa|2020-07-13	0.0002016211	Africa
Africa|hCoV-19/Kenya/C4717/2020|EPI ISL 568737|B.1.5|Kenya|2020-05-08	Africa|hCoV-19/South Africa/KRISP-K000640/2020|EPI ISL 509289|B.1.5.31|South Africa|2020-07-13	0.0001064135	Africa
Africa|hCoV-19/Kenya/C4872/2020|EPI ISL 568741|B.1.5|Kenya|2020-05-08	Africa|hCoV-19/South Africa/KRISP-K000640/2020|EPI ISL 509289|B.1.5.31|South Africa|2020-07-13	0.0001370327	Africa
Africa|hCoV-19/Kenya/C4895/2020|EPI ISL 568742|B.1.5|Kenya|2020-05-08	Africa|hCoV-19/South Africa/KRISP-K000640/2020|EPI ISL 509289|B.1.5.31|South Africa|2020-07-13	0.0002057339	Africa
Africa|hCoV-19/Kenya/C5008/2020|EPI ISL 568744|B.1|Kenya|2020-05-08	Africa|hCoV-19/South Africa/KRISP-K000640/2020|EPI ISL 509289|B.1.5.31|South Africa|2020-07-13	0.0001398624	Africa
Africa|hCoV-19/Kenya/C5011/2020|EPI ISL 568745|B.1.5|Kenya|2020-05-08	Africa|hCoV-19/South Africa/KRISP-K000640/2020|EPI ISL 509289|B.1.5.31|South Africa|2020-07-13	0.0001713883	Africa
Africa|hCoV-19/Kenya/C5119/2020|EPI ISL 568750|B.1|Kenya|2020-05-09	Africa|hCoV-19/South Africa/KRISP-K000640/2020|EPI ISL 509289|B.1.5.31|South Africa|2020-07-13	0.0001357679	Africa
Africa|hCoV-19/Kenya/C5177/2020|EPI ISL 568752|B.1.5|Kenya|2020-05-09	Africa|hCoV-19/South Africa/KRISP-K000640/2020|EPI ISL 509289|B.1.5.31|South Africa|2020-07-13	0.0001371347	Africa
Africa|hCoV-19/Kenya/C5178/2020|EPI ISL 568753|B.1.5|Kenya|2020-05-09	Africa|hCoV-19/South Africa/KRISP-K000640/2020|EPI ISL 509289|B.1.5.31|South Africa|2020-07-13	0.0001058727	Africa
Africa|hCoV-19/Kenya/C5246/2020|EPI ISL 568754|B.1.5|Kenya|2020-05-09	Africa|hCoV-19/South Africa/KRISP-K000640/2020|EPI ISL 509289|B.1.5.31|South Africa|2020-07-13	0.0001359079	Africa
Africa|hCoV-19/Kenya/C5288/2020|EPI ISL 568755|B.1.5|Kenya|2020-05-10	Africa|hCoV-19/South Africa/KRISP-K000640/2020|EPI ISL 509289|B.1.5.31|South Africa|2020-07-13	0.0002078343	Africa
Africa|hCoV-19/Kenya/C5289/2020|EPI ISL 568756|B.1.5|Kenya|2020-05-10	Africa|hCoV-19/South Africa/KRISP-K000640/2020|EPI ISL 509289|B.1.5.31|South Africa|2020-07-13	0.0000705803	Africa
Africa|hCoV-19/Kenya/C5328/2020|EPI ISL 568760|B.1.5|Kenya|2020-05-10	Africa|hCoV-19/South Africa/KRISP-K000640/2020|EPI ISL 509289|B.1.5.31|South Africa|2020-07-13	0.0001371593	Africa
Africa|hCoV-19/Kenya/C5335/2020|EPI ISL 568762|B.1.5|Kenya|2020-05-10	Africa|hCoV-19/South Africa/KRISP-K000640/2020|EPI ISL 509289|B.1.5.31|South Africa|2020-07-13	0.0001372773	Africa
Africa|hCoV-19/Kenya/C5384/2020|EPI ISL 568764|B.1.5|Kenya|2020-05-10	Africa|hCoV-19/South Africa/KRISP-K000640/2020|EPI ISL 509289|B.1.5.31|South Africa|2020-07-13	0.0002016143	Africa
Africa|hCoV-19/Kenya/C54/2020|EPI ISL 457847|B.1|Kenya|2020-03-24	Africa|hCoV-19/South Africa/KRISP-K000640/2020|EPI ISL 509289|B.1.5.31|South Africa|2020-07-13	0.0001712048	Africa
Africa|hCoV-19/Kenya/C544/2020|EPI ISL 457911|B.1.5|Kenya|2020-04-10	Africa|hCoV-19/South Africa/KRISP-K000640/2020|EPI ISL 509289|B.1.5.31|South Africa|2020-07-13	0.0001044129	Africa
Africa|hCoV-19/Kenya/C5442/2020|EPI ISL 568767|B.1.5|Kenya|2020-05-10	Africa|hCoV-19/South Africa/KRISP-K000640/2020|EPI ISL 509289|B.1.5.31|South Africa|2020-07-13	0.0001697098	Africa
Africa|hCoV-19/Kenya/C569/2020|EPI ISL 568700|B.1|Kenya|2020-04-12	Africa|hCoV-19/South Africa/KRISP-K000640/2020|EPI ISL 509289|B.1.5.31|South Africa|2020-07-13	0.0001048371	Africa
Africa|hCoV-19/Kenya/C5695/2020|EPI ISL 568770|B.1.5|Kenya|2020-05-11	Africa|hCoV-19/South Africa/KRISP-K000640/2020|EPI ISL 509289|B.1.5.31|South Africa|2020-07-13	0.0002036600	Africa
Africa|hCoV-19/Kenya/C5701/2020|EPI ISL 568772|B.1|Kenya|2020-05-11	Africa|hCoV-19/South Africa/KRISP-K000640/2020|EPI ISL 509289|B.1.5.31|South Africa|2020-07-13	0.0001357619	Africa
Africa|hCoV-19/Kenya/C571/2020|EPI ISL 568702|A|Kenya|2020-04-12	Africa|hCoV-19/South Africa/KRISP-K000640/2020|EPI ISL 509289|B.1.5.31|South Africa|2020-07-13	0.0004369236	Africa
Africa|hCoV-19/Kenya/C5767/2020|EPI ISL 568773|B.1.5|Kenya|2020-05-11	Africa|hCoV-19/South Africa/KRISP-K000640/2020|EPI ISL 509289|B.1.5.31|South Africa|2020-07-13	0.0002096874	Africa
Africa|hCoV-19/Kenya/C5811/2020|EPI ISL 568775|B.1.5|Kenya|2020-05-11	Africa|hCoV-19/South Africa/KRISP-K000640/2020|EPI ISL 509289|B.1.5.31|South Africa|2020-07-13	0.0001357618	Africa
Africa|hCoV-19/Kenya/C5813/2020|EPI ISL 568776|B.1|Kenya|2020-05-11	Africa|hCoV-19/South Africa/KRISP-K000640/2020|EPI ISL 509289|B.1.5.31|South Africa|2020-07-13	0.0001371347	Africa
Africa|hCoV-19/Kenya/C5835/2020|EPI ISL 568777|B.1.5|Kenya|2020-05-12	Africa|hCoV-19/South Africa/KRISP-K000640/2020|EPI ISL 509289|B.1.5.31|South Africa|2020-07-13	0.0001713063	Africa
Africa|hCoV-19/Kenya/C587/2020|EPI ISL 457912|B.1.5|Kenya|2020-04-11	Africa|hCoV-19/South Africa/KRISP-K000640/2020|EPI ISL 509289|B.1.5.31|South Africa|2020-07-13	0.0001391730	Africa
Africa|hCoV-19/Kenya/C589/2020|EPI ISL 457913|B.1.5|Kenya|2020-04-11	Africa|hCoV-19/South Africa/KRISP-K000640/2020|EPI ISL 509289|B.1.5.31|South Africa|2020-07-13	0.0001027221	Africa
Africa|hCoV-19/Kenya/C5902/2020|EPI ISL 568779|B.1.5|Kenya|2020-05-12	Africa|hCoV-19/South Africa/KRISP-K000640/2020|EPI ISL 509289|B.1.5.31|South Africa|2020-07-13	0.0001385020	Africa
Africa|hCoV-19/Kenya/C5911/2020|EPI ISL 568780|B.1.5|Kenya|2020-05-12	Africa|hCoV-19/South Africa/KRISP-K000640/2020|EPI ISL 509289|B.1.5.31|South Africa|2020-07-13	0.0001038455	Africa
Africa|hCoV-19/Kenya/C5914/2020|EPI ISL 568782|B.1.5|Kenya|2020-05-12	Africa|hCoV-19/South Africa/KRISP-K000640/2020|EPI ISL 509289|B.1.5.31|South Africa|2020-07-13	0.0001698713	Africa
Africa|hCoV-19/Kenya/C6186/2020|EPI ISL 568787|B.1.5|Kenya|2020-05-13	Africa|hCoV-19/South Africa/KRISP-K000640/2020|EPI ISL 509289|B.1.5.31|South Africa|2020-07-13	0.0002057436	Africa
Africa|hCoV-19/Kenya/C6255/2020|EPI ISL 568790|B.1.1.33|Kenya|2020-05-13	Africa|hCoV-19/South Africa/KRISP-K000640/2020|EPI ISL 509289|B.1.5.31|South Africa|2020-07-13	0.0004076882	Africa
Africa|hCoV-19/Kenya/C6298/2020|EPI ISL 568792|B.1|Kenya|2020-05-13	Africa|hCoV-19/South Africa/KRISP-K000640/2020|EPI ISL 509289|B.1.5.31|South Africa|2020-07-13	0.0001048177	Africa
Africa|hCoV-19/Kenya/C6369/2020|EPI ISL 568794|B.1|Kenya|2020-05-14	Africa|hCoV-19/South Africa/KRISP-K000640/2020|EPI ISL 509289|B.1.5.31|South Africa|2020-07-13	0.0001744674	Africa
Africa|hCoV-19/Kenya/C6380/2020|EPI ISL 568798|B.1.5|Kenya|2020-05-15	Africa|hCoV-19/South Africa/KRISP-K000640/2020|EPI ISL 509289|B.1.5.31|South Africa|2020-07-13	0.0000699388	Africa
Africa|hCoV-19/Kenya/C6384/2020|EPI ISL 568799|B.1|Kenya|2020-05-14	Africa|hCoV-19/South Africa/KRISP-K000640/2020|EPI ISL 509289|B.1.5.31|South Africa|2020-07-13	0.0001370843	Africa
Africa|hCoV-19/Kenya/C639/2020|EPI ISL 568703|B|Kenya|2020-04-14	Africa|hCoV-19/South Africa/KRISP-K000640/2020|EPI ISL 509289|B.1.5.31|South Africa|2020-07-13	0.0003491910	Africa
Africa|hCoV-19/Kenya/C6518/2020|EPI ISL 568803|B.1.5|Kenya|2020-05-14	Africa|hCoV-19/South Africa/KRISP-K000640/2020|EPI ISL 509289|B.1.5.31|South Africa|2020-07-13	0.0002108269	Africa
Africa|hCoV-19/Kenya/C6524/2020|EPI ISL 568805|A|Kenya|2020-05-14	Africa|hCoV-19/South Africa/KRISP-K000640/2020|EPI ISL 509289|B.1.5.31|South Africa|2020-07-13	0.0004829743	Africa
Africa|hCoV-19/Kenya/C656/2020|EPI ISL 457915|B.1.5|Kenya|2020-04-13	Africa|hCoV-19/South Africa/KRISP-K000640/2020|EPI ISL 509289|B.1.5.31|South Africa|2020-07-13	0.0001680165	Africa
Africa|hCoV-19/Kenya/C6564/2020|EPI ISL 568806|B.1.5|Kenya|2020-05-14	Africa|hCoV-19/South Africa/KRISP-K000640/2020|EPI ISL 509289|B.1.5.31|South Africa|2020-07-13	0.0002116768	Africa
Africa|hCoV-19/Kenya/C6878/2020|EPI ISL 568813|B.1.1|Kenya|2020-05-15	Africa|hCoV-19/South Africa/KRISP-K000640/2020|EPI ISL 509289|B.1.5.31|South Africa|2020-07-13	0.0002138446	Africa
Africa|hCoV-19/Kenya/C6914/2020|EPI ISL 568817|B.1|Kenya|2020-05-15	Africa|hCoV-19/South Africa/KRISP-K000640/2020|EPI ISL 509289|B.1.5.31|South Africa|2020-07-13	0.0002444667	Africa
Africa|hCoV-19/Kenya/C7081/2020|EPI ISL 568824|B.1.5|Kenya|2020-05-16	Africa|hCoV-19/South Africa/KRISP-K000640/2020|EPI ISL 509289|B.1.5.31|South Africa|2020-07-13	0.0001068275	Africa
Africa|hCoV-19/Kenya/C713/2020|EPI ISL 457920|B.1.5|Kenya|2020-04-14	Africa|hCoV-19/South Africa/KRISP-K000640/2020|EPI ISL 509289|B.1.5.31|South Africa|2020-07-13	0.0001344039	Africa
Africa|hCoV-19/Kenya/C7579/2020|EPI ISL 568842|A|Kenya|2020-05-16	Africa|hCoV-19/South Africa/KRISP-K000640/2020|EPI ISL 509289|B.1.5.31|South Africa|2020-07-13	0.0004842675	Africa
Africa|hCoV-19/Kenya/C7605/2020|EPI ISL 568847|A|Kenya|2020-05-16	Africa|hCoV-19/South Africa/KRISP-K000640/2020|EPI ISL 509289|B.1.5.31|South Africa|2020-07-13	0.0004751200	Africa
Africa|hCoV-19/Kenya/C787/2020|EPI ISL 457921|B.1.5|Kenya|2020-04-15	Africa|hCoV-19/South Africa/KRISP-K000640/2020|EPI ISL 509289|B.1.5.31|South Africa|2020-07-13	0.0001007967	Africa
Africa|hCoV-19/Kenya/C7949/2020|EPI ISL 568852|B.1|Kenya|2020-05-18	Africa|hCoV-19/South Africa/KRISP-K000640/2020|EPI ISL 509289|B.1.5.31|South Africa|2020-07-13	0.0002449511	Africa
Africa|hCoV-19/Kenya/C815/2020|EPI ISL 568706|B.1|Kenya|2020-04-16	Africa|hCoV-19/South Africa/KRISP-K000640/2020|EPI ISL 509289|B.1.5.31|South Africa|2020-07-13	0.0001746255	Africa
Africa|hCoV-19/Kenya/C8240/2020|EPI ISL 568855|B.1.5|Kenya|2020-05-19	Africa|hCoV-19/South Africa/KRISP-K000640/2020|EPI ISL 509289|B.1.5.31|South Africa|2020-07-13	0.0001756747	Africa
Africa|hCoV-19/Kenya/C926/2020|EPI ISL 457928|B.1.5|Kenya|2020-04-17	Africa|hCoV-19/South Africa/KRISP-K000640/2020|EPI ISL 509289|B.1.5.31|South Africa|2020-07-13	0.0001351943	Africa
Africa|hCoV-19/Kenya/D5/2020|EPI ISL 457999|B.1|Kenya|2020-05-22	Africa|hCoV-19/South Africa/KRISP-K000640/2020|EPI ISL 509289|B.1.5.31|South Africa|2020-07-13	0.0003786152	Africa
Africa|hCoV-19/Kenya/D6/2020|EPI ISL 458000|B.40|Kenya|2020-03-17	Africa|hCoV-19/South Africa/KRISP-K000640/2020|EPI ISL 509289|B.1.5.31|South Africa|2020-07-13	0.0005061971	Africa
Africa|hCoV-19/Kenya/NIC 059/2020|EPI ISL 457827|B.40|Kenya|2020-03	Africa|hCoV-19/South Africa/KRISP-K000640/2020|EPI ISL 509289|B.1.5.31|South Africa|2020-07-13	0.0004413073	Africa
Africa|hCoV-19/Kenya/NIC 084/2020|EPI ISL 457828|B|Kenya|2020-03	Africa|hCoV-19/South Africa/KRISP-K000640/2020|EPI ISL 509289|B.1.5.31|South Africa|2020-07-13	0.0004033142	Africa
Africa|hCoV-19/Kenya/NIC 087/2020|EPI ISL 457829|B.1.1.20|Kenya|2020-03	Africa|hCoV-19/South Africa/KRISP-K000640/2020|EPI ISL 509289|B.1.5.31|South Africa|2020-07-13	0.0002370324	Africa
Africa|hCoV-19/Kenya/NIC 089/2020|EPI ISL 457830|B.1.1.20|Kenya|2020-03	Africa|hCoV-19/South Africa/KRISP-K000640/2020|EPI ISL 509289|B.1.5.31|South Africa|2020-07-13	0.0002466087	Africa
Africa|hCoV-19/Kenya/NIC 168/2020|EPI ISL 457832|B.1.255|Kenya|2020-03	Africa|hCoV-19/South Africa/KRISP-K000640/2020|EPI ISL 509289|B.1.5.31|South Africa|2020-07-13	0.0001729891	Africa
Africa|hCoV-19/Kenya/NIC 187/2020|EPI ISL 457833|B.1.5|Kenya|2020-03-20	Africa|hCoV-19/South Africa/KRISP-K000640/2020|EPI ISL 509289|B.1.5.31|South Africa|2020-07-13	0.0001007943	Africa
Africa|hCoV-19/Kenya/NIC 196/2020|EPI ISL 457834|B.1.1|Kenya|2020-03-21	Africa|hCoV-19/South Africa/KRISP-K000640/2020|EPI ISL 509289|B.1.5.31|South Africa|2020-07-13	0.0002107509	Africa
Africa|hCoV-19/Kenya/NIC 248/2020|EPI ISL 457836|B.40|Kenya|2020-03-23	Africa|hCoV-19/South Africa/KRISP-K000640/2020|EPI ISL 509289|B.1.5.31|South Africa|2020-07-13	0.0003082319	Africa
Africa|hCoV-19/Kenya/NIC 266/2020|EPI ISL 457838|B.6|Kenya|2020-03-24	Africa|hCoV-19/South Africa/KRISP-K000640/2020|EPI ISL 509289|B.1.5.31|South Africa|2020-07-13	0.0004786359	Africa
Africa|hCoV-19/Kenya/NIC 492/2020|EPI ISL 457840|B.1.5|Kenya|2020-03	Africa|hCoV-19/South Africa/KRISP-K000640/2020|EPI ISL 509289|B.1.5.31|South Africa|2020-07-13	0.0001045949	Africa
Africa|hCoV-19/Kenya/NIC 512/2020|EPI ISL 457841|B.1.5|Kenya|2020-03	Africa|hCoV-19/South Africa/KRISP-K000640/2020|EPI ISL 509289|B.1.5.31|South Africa|2020-07-13	0.0001045183	Africa
Africa|hCoV-19/Kenya/NIC 569/2020|EPI ISL 457843|B.1.1|Kenya|2020-03-29	Africa|hCoV-19/South Africa/KRISP-K000640/2020|EPI ISL 509289|B.1.5.31|South Africa|2020-07-13	0.0002352404	Africa
Africa|hCoV-19/Kenya/NIC 593/2020|EPI ISL 457844|B.1.1.316|Kenya|2020-03-29	Africa|hCoV-19/South Africa/KRISP-K000640/2020|EPI ISL 509289|B.1.5.31|South Africa|2020-07-13	0.0002421143	Africa
Africa|hCoV-19/Kenya/S052/2020|EPI ISL 457932|B.4|Kenya|2020-03-14	Africa|hCoV-19/South Africa/KRISP-K000640/2020|EPI ISL 509289|B.1.5.31|South Africa|2020-07-13	0.0005864027	Africa
Africa|hCoV-19/Kenya/S109/2020|EPI ISL 457933|B.4|Kenya|2020-03-23	Africa|hCoV-19/South Africa/KRISP-K000640/2020|EPI ISL 509289|B.1.5.31|South Africa|2020-07-13	0.0005563945	Africa
Africa|hCoV-19/Kenya/S299/2020|EPI ISL 457934|B.1.1.1|Kenya|2020-03-29	Africa|hCoV-19/South Africa/KRISP-K000640/2020|EPI ISL 509289|B.1.5.31|South Africa|2020-07-13	0.0003766763	Africa
Africa|hCoV-19/Madagascar/IP-01650/2020|EPI ISL 508862|B.1|Madagascar|2020-03-20	Africa|hCoV-19/South Africa/KRISP-K000640/2020|EPI ISL 509289|B.1.5.31|South Africa|2020-07-13	0.0002016143	Africa
Africa|hCoV-19/Madagascar/IP-01861/2020|EPI ISL 508863|B.1|Madagascar|2020-03-22	Africa|hCoV-19/South Africa/KRISP-K000640/2020|EPI ISL 509289|B.1.5.31|South Africa|2020-07-13	0.0002016143	Africa
Africa|hCoV-19/Mali/M002593/2020|EPI ISL 487446|A|Mali|2020-04-06	Africa|hCoV-19/South Africa/KRISP-K000640/2020|EPI ISL 509289|B.1.5.31|South Africa|2020-07-13	0.0004705426	Africa
Africa|hCoV-19/Mali/M002615/2020|EPI ISL 487447|A|Mali|2020-04-06	Africa|hCoV-19/South Africa/KRISP-K000640/2020|EPI ISL 509289|B.1.5.31|South Africa|2020-07-13	0.0004369677	Africa
Africa|hCoV-19/Mali/M002616/2020|EPI ISL 487448|A|Mali|2020-04-06	Africa|hCoV-19/South Africa/KRISP-K000640/2020|EPI ISL 509289|B.1.5.31|South Africa|2020-07-13	0.0004040895	Africa
Africa|hCoV-19/Mali/M002618/2020|EPI ISL 487449|A|Mali|2020-04-06	Africa|hCoV-19/South Africa/KRISP-K000640/2020|EPI ISL 509289|B.1.5.31|South Africa|2020-07-13	0.0004705443	Africa
Africa|hCoV-19/Mali/M002644/2020|EPI ISL 487450|A|Mali|2020-04-08	Africa|hCoV-19/South Africa/KRISP-K000640/2020|EPI ISL 509289|B.1.5.31|South Africa|2020-07-13	0.0005041987	Africa
Africa|hCoV-19/Mali/M002659/2020|EPI ISL 487451|A|Mali|2020-04-09	Africa|hCoV-19/South Africa/KRISP-K000640/2020|EPI ISL 509289|B.1.5.31|South Africa|2020-07-13	0.0004369236	Africa
Africa|hCoV-19/Mali/M002663/2020|EPI ISL 487452|A|Mali|2020-04-09	Africa|hCoV-19/South Africa/KRISP-K000640/2020|EPI ISL 509289|B.1.5.31|South Africa|2020-07-13	0.0005377848	Africa
Africa|hCoV-19/Mali/M002667/2020|EPI ISL 487453|B.1|Mali|2020-04-10	Africa|hCoV-19/South Africa/KRISP-K000640/2020|EPI ISL 509289|B.1.5.31|South Africa|2020-07-13	0.0002016143	Africa
Africa|hCoV-19/Mali/M002672/2020|EPI ISL 487454|B|Mali|2020-04-10	Africa|hCoV-19/South Africa/KRISP-K000640/2020|EPI ISL 509289|B.1.5.31|South Africa|2020-07-13	0.0003697854	Africa
Africa|hCoV-19/Mali/M002673/2020|EPI ISL 487455|B.1|Mali|2020-04-10	Africa|hCoV-19/South Africa/KRISP-K000640/2020|EPI ISL 509289|B.1.5.31|South Africa|2020-07-13	0.0002016103	Africa
Africa|hCoV-19/Mali/M002675/2020|EPI ISL 487456|A|Mali|2020-04-10	Africa|hCoV-19/South Africa/KRISP-K000640/2020|EPI ISL 509289|B.1.5.31|South Africa|2020-07-13	0.0004369236	Africa
Africa|hCoV-19/Mali/M002698/2020|EPI ISL 487457|A|Mali|2020-04-12	Africa|hCoV-19/South Africa/KRISP-K000640/2020|EPI ISL 509289|B.1.5.31|South Africa|2020-07-13	0.0004037713	Africa
Africa|hCoV-19/Mali/M002700/2020|EPI ISL 487458|B.1|Mali|2020-04-12	Africa|hCoV-19/South Africa/KRISP-K000640/2020|EPI ISL 509289|B.1.5.31|South Africa|2020-07-13	0.0003374079	Africa
Africa|hCoV-19/Mali/M002703/2020|EPI ISL 487459|B.1|Mali|2020-04-12	Africa|hCoV-19/South Africa/KRISP-K000640/2020|EPI ISL 509289|B.1.5.31|South Africa|2020-07-13	0.0002688245	Africa
Africa|hCoV-19/Mali/M002704/2020|EPI ISL 487460|A|Mali|2020-04-12	Africa|hCoV-19/South Africa/KRISP-K000640/2020|EPI ISL 509289|B.1.5.31|South Africa|2020-07-13	0.0003696736	Africa
Africa|hCoV-19/Mali/M002707/2020|EPI ISL 487461|A|Mali|2020-04-12	Africa|hCoV-19/South Africa/KRISP-K000640/2020|EPI ISL 509289|B.1.5.31|South Africa|2020-07-13	0.0005378081	Africa
Africa|hCoV-19/Mali/M002758/2020|EPI ISL 487462|B.1|Mali|2020-04-13	Africa|hCoV-19/South Africa/KRISP-K000640/2020|EPI ISL 509289|B.1.5.31|South Africa|2020-07-13	0.0003024672	Africa
Africa|hCoV-19/Mali/M002823/2020|EPI ISL 487463|A|Mali|2020-04-14	Africa|hCoV-19/South Africa/KRISP-K000640/2020|EPI ISL 509289|B.1.5.31|South Africa|2020-07-13	0.0004705316	Africa
Africa|hCoV-19/Mali/M002824/2020|EPI ISL 487464|B.1.3|Mali|2020-04-14	Africa|hCoV-19/South Africa/KRISP-K000640/2020|EPI ISL 509289|B.1.5.31|South Africa|2020-07-13	0.0003024529	Africa
Africa|hCoV-19/Mali/M002826/2020|EPI ISL 487465|A|Mali|2020-04-14	Africa|hCoV-19/South Africa/KRISP-K000640/2020|EPI ISL 509289|B.1.5.31|South Africa|2020-07-13	0.0004033060	Africa
Africa|hCoV-19/Mali/M002830/2020|EPI ISL 487466|B.1.275|Mali|2020-04-14	Africa|hCoV-19/South Africa/KRISP-K000640/2020|EPI ISL 509289|B.1.5.31|South Africa|2020-07-13	0.0002688533	Africa
Africa|hCoV-19/Morocco/15N/2020|EPI ISL 458150|B.1.1|Morocco|2020-05-15	Africa|hCoV-19/South Africa/KRISP-K000640/2020|EPI ISL 509289|B.1.5.31|South Africa|2020-07-13	0.0005048397	Africa
Africa|hCoV-19/Morocco/6887/2020|EPI ISL 459965|B.1.1|Morocco|2020-03-03	Africa|hCoV-19/South Africa/KRISP-K000640/2020|EPI ISL 509289|B.1.5.31|South Africa|2020-07-13	0.0002016238	Africa
Africa|hCoV-19/Morocco/6888/2020|EPI ISL 459966|B.1.1|Morocco|2020-03-15	Africa|hCoV-19/South Africa/KRISP-K000640/2020|EPI ISL 509289|B.1.5.31|South Africa|2020-07-13	0.0003024612	Africa
Africa|hCoV-19/Morocco/6889/2020|EPI ISL 459967|B.1.5|Morocco|2020-03-15	Africa|hCoV-19/South Africa/KRISP-K000640/2020|EPI ISL 509289|B.1.5.31|South Africa|2020-07-13	0.0001017261	Africa
Africa|hCoV-19/Morocco/6890/2020|EPI ISL 459968|B.1.5|Morocco|2020-03-17	Africa|hCoV-19/South Africa/KRISP-K000640/2020|EPI ISL 509289|B.1.5.31|South Africa|2020-07-13	0.0001690631	Africa
Africa|hCoV-19/Morocco/6891/2020|EPI ISL 459969|B.1.255|Morocco|2020-03-20	Africa|hCoV-19/South Africa/KRISP-K000640/2020|EPI ISL 509289|B.1.5.31|South Africa|2020-07-13	0.0001698053	Africa
Africa|hCoV-19/Morocco/6892/2020|EPI ISL 459970|B.1.5|Morocco|2020-03-17	Africa|hCoV-19/South Africa/KRISP-K000640/2020|EPI ISL 509289|B.1.5.31|South Africa|2020-07-13	0.0001699016	Africa
Africa|hCoV-19/Morocco/6893/2020|EPI ISL 459971|B.1.153|Morocco|2020-03-18	Africa|hCoV-19/South Africa/KRISP-K000640/2020|EPI ISL 509289|B.1.5.31|South Africa|2020-07-13	0.0003407551	Africa
Africa|hCoV-19/Morocco/6894/2020|EPI ISL 459972|B.1|Morocco|2020-03-20	Africa|hCoV-19/South Africa/KRISP-K000640/2020|EPI ISL 509289|B.1.5.31|South Africa|2020-07-13	0.0003024530	Africa
Africa|hCoV-19/Morocco/6895/2020|EPI ISL 459973|B.1.1|Morocco|2020-03-20	Africa|hCoV-19/South Africa/KRISP-K000640/2020|EPI ISL 509289|B.1.5.31|South Africa|2020-07-13	0.0002352325	Africa
Africa|hCoV-19/Morocco/6897/2020|EPI ISL 459975|B.1.5|Morocco|2020-03-21	Africa|hCoV-19/South Africa/KRISP-K000640/2020|EPI ISL 509289|B.1.5.31|South Africa|2020-07-13	0.0001007977	Africa
Africa|hCoV-19/Morocco/6898/2020|EPI ISL 459976|B.1|Morocco|2020-03-16	Africa|hCoV-19/South Africa/KRISP-K000640/2020|EPI ISL 509289|B.1.5.31|South Africa|2020-07-13	0.0002352419	Africa
Africa|hCoV-19/Morocco/6899/2020|EPI ISL 459977|B.1.1|Morocco|2020-04-21	Africa|hCoV-19/South Africa/KRISP-K000640/2020|EPI ISL 509289|B.1.5.31|South Africa|2020-07-13	0.0002352428	Africa
Africa|hCoV-19/Morocco/6900/2020|EPI ISL 459978|B.1.1.247|Morocco|2020-04-20	Africa|hCoV-19/South Africa/KRISP-K000640/2020|EPI ISL 509289|B.1.5.31|South Africa|2020-07-13	0.0003360961	Africa
Africa|hCoV-19/Morocco/6901/2020|EPI ISL 459979|B.1|Morocco|2020-04-19	Africa|hCoV-19/South Africa/KRISP-K000640/2020|EPI ISL 509289|B.1.5.31|South Africa|2020-07-13	0.0002352214	Africa
Africa|hCoV-19/Morocco/6902/2020|EPI ISL 459980|B.1.1|Morocco|2020-04-19	Africa|hCoV-19/South Africa/KRISP-K000640/2020|EPI ISL 509289|B.1.5.31|South Africa|2020-07-13	0.0003697132	Africa
Africa|hCoV-19/Morocco/6903/2020|EPI ISL 459981|B.1|Morocco|2020-04-19	Africa|hCoV-19/South Africa/KRISP-K000640/2020|EPI ISL 509289|B.1.5.31|South Africa|2020-07-13	0.0003696957	Africa
Africa|hCoV-19/Morocco/6904/2020|EPI ISL 459982|B.1|Morocco|2020-04-18	Africa|hCoV-19/South Africa/KRISP-K000640/2020|EPI ISL 509289|B.1.5.31|South Africa|2020-07-13	0.0003360815	Africa
Africa|hCoV-19/Morocco/6905/2020|EPI ISL 459983|B.1.1|Morocco|2020-04-21	Africa|hCoV-19/South Africa/KRISP-K000640/2020|EPI ISL 509289|B.1.5.31|South Africa|2020-07-13	0.0003024804	Africa
Africa|hCoV-19/Morocco/6906/2020|EPI ISL 459984|B.1.1|Morocco|2020-04-06	Africa|hCoV-19/South Africa/KRISP-K000640/2020|EPI ISL 509289|B.1.5.31|South Africa|2020-07-13	0.0002016238	Africa
Africa|hCoV-19/Morocco/AZ183/2020|EPI ISL 476026|B.1.1|Morocco|2020-05-11	Africa|hCoV-19/South Africa/KRISP-K000640/2020|EPI ISL 509289|B.1.5.31|South Africa|2020-07-13	0.0004033492	Africa
Africa|hCoV-19/Morocco/CA24/2020|EPI ISL 476025|B.1.1|Morocco|2020-05-02	Africa|hCoV-19/South Africa/KRISP-K000640/2020|EPI ISL 509289|B.1.5.31|South Africa|2020-07-13	0.0005378965	Africa
Africa|hCoV-19/Morocco/HMIMV-Rabat102-03/2020|EPI ISL 471456|B.1|Morocco|2020-03-31	Africa|hCoV-19/South Africa/KRISP-K000640/2020|EPI ISL 509289|B.1.5.31|South Africa|2020-07-13	0.0003360802	Africa
Africa|hCoV-19/Morocco/HMIMV-Rabat1025-04/2020|EPI ISL 471457|B.1|Morocco|2020-04-13	Africa|hCoV-19/South Africa/KRISP-K000640/2020|EPI ISL 509289|B.1.5.31|South Africa|2020-07-13	0.0002016183	Africa
Africa|hCoV-19/Morocco/HMIMV-Rabat1429-04/2020|EPI ISL 471458|B.1|Morocco|2020-04-19	Africa|hCoV-19/South Africa/KRISP-K000640/2020|EPI ISL 509289|B.1.5.31|South Africa|2020-07-13	0.0003024661	Africa
Africa|hCoV-19/Morocco/HMIMV-Rabat1435-04/2020|EPI ISL 471459|B.1|Morocco|2020-04-19	Africa|hCoV-19/South Africa/KRISP-K000640/2020|EPI ISL 509289|B.1.5.31|South Africa|2020-07-13	0.0001680046	Africa
Africa|hCoV-19/Morocco/HMIMV-Rabat1462-04/2020|EPI ISL 471460|B.1|Morocco|2020-04-19	Africa|hCoV-19/South Africa/KRISP-K000640/2020|EPI ISL 509289|B.1.5.31|South Africa|2020-07-13	0.0002688416	Africa
Africa|hCoV-19/Morocco/OUA677-19/2020|EPI ISL 451400|B.1.5|Morocco|2020-04-23	Africa|hCoV-19/South Africa/KRISP-K000640/2020|EPI ISL 509289|B.1.5.31|South Africa|2020-07-13	0.0002352372	Africa
Africa|hCoV-19/Morocco/RA85/2020|EPI ISL 467299|B.1|Morocco|2020-05-21	Africa|hCoV-19/South Africa/KRISP-K000640/2020|EPI ISL 509289|B.1.5.31|South Africa|2020-07-13	0.0007061174	Africa
Africa|hCoV-19/Morocco/RMPS-01/2020|EPI ISL 469017|B.1|Morocco|2020-04-13	Africa|hCoV-19/South Africa/KRISP-K000640/2020|EPI ISL 509289|B.1.5.31|South Africa|2020-07-13	0.0002016143	Africa
Africa|hCoV-19/Morocco/RMPS-02/2020|EPI ISL 469049|B.1|Morocco|2020-03-30	Africa|hCoV-19/South Africa/KRISP-K000640/2020|EPI ISL 509289|B.1.5.31|South Africa|2020-07-13	0.0002016231	Africa
Africa|hCoV-19/Morocco/RMPS-03/2020|EPI ISL 469051|B.1|Morocco|2020-04-03	Africa|hCoV-19/South Africa/KRISP-K000640/2020|EPI ISL 509289|B.1.5.31|South Africa|2020-07-13	0.0003024529	Africa
Africa|hCoV-19/Morocco/RMPS-04/2020|EPI ISL 469052|B.1|Morocco|2020-03-30	Africa|hCoV-19/South Africa/KRISP-K000640/2020|EPI ISL 509289|B.1.5.31|South Africa|2020-07-13	0.0002016143	Africa
Africa|hCoV-19/Morocco/RMPS-05/2020|EPI ISL 469053|B.1|Morocco|2020-03-30	Africa|hCoV-19/South Africa/KRISP-K000640/2020|EPI ISL 509289|B.1.5.31|South Africa|2020-07-13	0.0001680085	Africa
Africa|hCoV-19/Morocco/RMPS-06/2020|EPI ISL 469054|B.1|Morocco|2020-04-01	Africa|hCoV-19/South Africa/KRISP-K000640/2020|EPI ISL 509289|B.1.5.31|South Africa|2020-07-13	0.0002016143	Africa
Africa|hCoV-19/Morocco/RMPS-12/2020|EPI ISL 482737|B.1.1|Morocco|2020-05-08	Africa|hCoV-19/South Africa/KRISP-K000640/2020|EPI ISL 509289|B.1.5.31|South Africa|2020-07-13	0.0004104909	Africa
Africa|hCoV-19/Morocco/RMPS-13/2020|EPI ISL 482738|B.1|Morocco|2020-04-10	Africa|hCoV-19/South Africa/KRISP-K000640/2020|EPI ISL 509289|B.1.5.31|South Africa|2020-07-13	0.0002051711	Africa
Africa|hCoV-19/Morocco/RMPS-14/2020|EPI ISL 482739|B.1|Morocco|2020-04-22	Africa|hCoV-19/South Africa/KRISP-K000640/2020|EPI ISL 509289|B.1.5.31|South Africa|2020-07-13	0.0002092490	Africa
Africa|hCoV-19/Morocco/refstage1/2020|EPI ISL 476559|B.1.5|Morocco|2020-02-27	Africa|hCoV-19/South Africa/KRISP-K000640/2020|EPI ISL 509289|B.1.5.31|South Africa|2020-07-13	0.0001007967	Africa
Africa|hCoV-19/Nigeria/AB03-CV135/2020|EPI ISL 527872|B.1.5|Nigeria|2020-05-12	Africa|hCoV-19/South Africa/KRISP-K000640/2020|EPI ISL 509289|B.1.5.31|South Africa|2020-07-13	0.0001698087	Africa
Africa|hCoV-19/Nigeria/ED01-CV155/2020|EPI ISL 527873|B.40|Nigeria|2020-02-21	Africa|hCoV-19/South Africa/KRISP-K000640/2020|EPI ISL 509289|B.1.5.31|South Africa|2020-07-13	0.0005041944	Africa
Africa|hCoV-19/Nigeria/ED02-CV156/2020|EPI ISL 527874|B.40|Nigeria|2020-03-23	Africa|hCoV-19/South Africa/KRISP-K000640/2020|EPI ISL 509289|B.1.5.31|South Africa|2020-07-13	0.0004033140	Africa
Africa|hCoV-19/Nigeria/ED03-CV157/2020|EPI ISL 527875|B.40|Nigeria|2020-03-26	Africa|hCoV-19/South Africa/KRISP-K000640/2020|EPI ISL 509289|B.1.5.31|South Africa|2020-07-13	0.0005549428	Africa
Africa|hCoV-19/Nigeria/ED04-CV158/2020|EPI ISL 527876|A|Nigeria|2020-03-25	Africa|hCoV-19/South Africa/KRISP-K000640/2020|EPI ISL 509289|B.1.5.31|South Africa|2020-07-13	0.0004369319	Africa
Africa|hCoV-19/Nigeria/ED06-CV159/2020|EPI ISL 527877|A|Nigeria|2020-03-25	Africa|hCoV-19/South Africa/KRISP-K000640/2020|EPI ISL 509289|B.1.5.31|South Africa|2020-07-13	0.0004513242	Africa
Africa|hCoV-19/Nigeria/ED07-CV160/2020|EPI ISL 527878|B.40|Nigeria|2020-03-31	Africa|hCoV-19/South Africa/KRISP-K000640/2020|EPI ISL 509289|B.1.5.31|South Africa|2020-07-13	0.0005378755	Africa
Africa|hCoV-19/Nigeria/ED1010-CV215/2020|EPI ISL 527879|B.1.1.229|Nigeria|2020-05-04	Africa|hCoV-19/South Africa/KRISP-K000640/2020|EPI ISL 509289|B.1.5.31|South Africa|2020-07-13	0.0002688489	Africa
Africa|hCoV-19/Nigeria/ED18-CV161/2020|EPI ISL 527880|B.1.5|Nigeria|2020-03-25	Africa|hCoV-19/South Africa/KRISP-K000640/2020|EPI ISL 509289|B.1.5.31|South Africa|2020-07-13	0.0001347028	Africa
Africa|hCoV-19/Nigeria/ED20-CV162/2020|EPI ISL 527881|B.1|Nigeria|2020-03-30	Africa|hCoV-19/South Africa/KRISP-K000640/2020|EPI ISL 509289|B.1.5.31|South Africa|2020-07-13	0.0002016143	Africa
Africa|hCoV-19/Nigeria/ED25-CV163/2020|EPI ISL 527882|B.1.5|Nigeria|2020-05-09	Africa|hCoV-19/South Africa/KRISP-K000640/2020|EPI ISL 509289|B.1.5.31|South Africa|2020-07-13	0.0001343983	Africa
Africa|hCoV-19/Nigeria/ED32-CV164/2020|EPI ISL 527883|B.1.5|Nigeria|2020-05-18	Africa|hCoV-19/South Africa/KRISP-K000640/2020|EPI ISL 509289|B.1.5.31|South Africa|2020-07-13	0.0001355810	Africa
Africa|hCoV-19/Nigeria/ED46-CV165/2020|EPI ISL 527884|B.1.1.229|Nigeria|2020-04-24	Africa|hCoV-19/South Africa/KRISP-K000640/2020|EPI ISL 509289|B.1.5.31|South Africa|2020-07-13	0.0003360904	Africa
Africa|hCoV-19/Nigeria/ED48-CV193/2020|EPI ISL 527885|B.1.5|Nigeria|2020-04-26	Africa|hCoV-19/South Africa/KRISP-K000640/2020|EPI ISL 509289|B.1.5.31|South Africa|2020-07-13	0.0001032413	Africa
Africa|hCoV-19/Nigeria/EK025-CV58/2020|EPI ISL 487098|B.1.1.71|Nigeria|2020-04-19	Africa|hCoV-19/South Africa/KRISP-K000640/2020|EPI ISL 509289|B.1.5.31|South Africa|2020-07-13	0.0003097604	Africa
Africa|hCoV-19/Nigeria/EK084-CV50/2020|EPI ISL 487105|B.1.1.71|Nigeria|2020-04-23	Africa|hCoV-19/South Africa/KRISP-K000640/2020|EPI ISL 509289|B.1.5.31|South Africa|2020-07-13	0.0003360879	Africa
Africa|hCoV-19/Nigeria/EK220-CV54/2020|EPI ISL 487102|B.1.1|Nigeria|2020-05-14	Africa|hCoV-19/South Africa/KRISP-K000640/2020|EPI ISL 509289|B.1.5.31|South Africa|2020-07-13	0.0003028345	Africa
Africa|hCoV-19/Nigeria/EK254-CV60/2020|EPI ISL 487096|B.1.1|Nigeria|2020-05-19	Africa|hCoV-19/South Africa/KRISP-K000640/2020|EPI ISL 509289|B.1.5.31|South Africa|2020-07-13	0.0003107911	Africa
Africa|hCoV-19/Nigeria/EK291-CV115/2020|EPI ISL 527887|B.1.1|Nigeria|2020-06-02	Africa|hCoV-19/South Africa/KRISP-K000640/2020|EPI ISL 509289|B.1.5.31|South Africa|2020-07-13	0.0003361106	Africa
Africa|hCoV-19/Nigeria/KW017-CV24/2020|EPI ISL 455362|B.1.255|Nigeria|2020-04-10	Africa|hCoV-19/South Africa/KRISP-K000640/2020|EPI ISL 509289|B.1.5.31|South Africa|2020-07-13	0.0002352317	Africa
Africa|hCoV-19/Nigeria/KW298-CV48/2020|EPI ISL 487107|A|Nigeria|2020-05-08	Africa|hCoV-19/South Africa/KRISP-K000640/2020|EPI ISL 509289|B.1.5.31|South Africa|2020-07-13	0.0005041749	Africa
Africa|hCoV-19/Nigeria/KW326-CV52/2020|EPI ISL 487103|B.1.1|Nigeria|2020-05-09	Africa|hCoV-19/South Africa/KRISP-K000640/2020|EPI ISL 509289|B.1.5.31|South Africa|2020-07-13	0.0002703321	Africa
Africa|hCoV-19/Nigeria/Lagos01/2020|EPI ISL 413550|B.1.1|Nigeria|2020-02-27	Africa|hCoV-19/South Africa/KRISP-K000640/2020|EPI ISL 509289|B.1.5.31|South Africa|2020-07-13	0.0002381990	Africa
Africa|hCoV-19/Nigeria/NG57752/2020|EPI ISL 462992|B.1.1|Nigeria|2020-03	Africa|hCoV-19/South Africa/KRISP-K000640/2020|EPI ISL 509289|B.1.5.31|South Africa|2020-07-13	0.0002691743	Africa
Africa|hCoV-19/Nigeria/OG007-CV22/2020|EPI ISL 455412|B.40|Nigeria|2020-03-29	Africa|hCoV-19/South Africa/KRISP-K000640/2020|EPI ISL 509289|B.1.5.31|South Africa|2020-07-13	0.0004369514	Africa
Africa|hCoV-19/Nigeria/ON191-CV49/2020|EPI ISL 487106|B.1.246|Nigeria|2020-06-30	Africa|hCoV-19/South Africa/KRISP-K000640/2020|EPI ISL 509289|B.1.5.31|South Africa|2020-07-13	0.0003039132	Africa
Africa|hCoV-19/Nigeria/ON505-CV43/2020|EPI ISL 487112|B.1.246|Nigeria|2020-05-24	Africa|hCoV-19/South Africa/KRISP-K000640/2020|EPI ISL 509289|B.1.5.31|South Africa|2020-07-13	0.0003696797	Africa
Africa|hCoV-19/Nigeria/ON507-CV44/2020|EPI ISL 487111|B.1.1.10|Nigeria|2020-05-24	Africa|hCoV-19/South Africa/KRISP-K000640/2020|EPI ISL 509289|B.1.5.31|South Africa|2020-07-13	0.0004038392	Africa
Africa|hCoV-19/Nigeria/ON595-CV121/2020|EPI ISL 527888|B.1.1.90|Nigeria|2020-06-03	Africa|hCoV-19/South Africa/KRISP-K000640/2020|EPI ISL 509289|B.1.5.31|South Africa|2020-07-13	0.0003697218	Africa
Africa|hCoV-19/Nigeria/ON705-CV153/2020|EPI ISL 527889|B.1.1.1|Nigeria|2020-06-09	Africa|hCoV-19/South Africa/KRISP-K000640/2020|EPI ISL 509289|B.1.5.31|South Africa|2020-07-13	0.0004705742	Africa
Africa|hCoV-19/Nigeria/ON752-CV144/2020|EPI ISL 527890|B.1|Nigeria|2020-06-11	Africa|hCoV-19/South Africa/KRISP-K000640/2020|EPI ISL 509289|B.1.5.31|South Africa|2020-07-13	0.0003363029	Africa
Africa|hCoV-19/Nigeria/ON920-CV152/2020|EPI ISL 527891|B.1.1.220|Nigeria|2020-06-16	Africa|hCoV-19/South Africa/KRISP-K000640/2020|EPI ISL 509289|B.1.5.31|South Africa|2020-07-13	0.0003701448	Africa
Africa|hCoV-19/Nigeria/ON969-CV145/2020|EPI ISL 527892|B.1.1|Nigeria|2020-06-17	Africa|hCoV-19/South Africa/KRISP-K000640/2020|EPI ISL 509289|B.1.5.31|South Africa|2020-07-13	0.0003697454	Africa
Africa|hCoV-19/Nigeria/OS016-CV3/2020|EPI ISL 455413|B.40|Nigeria|2020-03-27	Africa|hCoV-19/South Africa/KRISP-K000640/2020|EPI ISL 509289|B.1.5.31|South Africa|2020-07-13	0.0004045101	Africa
Africa|hCoV-19/Nigeria/OS030-CV5/2020|EPI ISL 455415|A|Nigeria|2020-03-29	Africa|hCoV-19/South Africa/KRISP-K000640/2020|EPI ISL 509289|B.1.5.31|South Africa|2020-07-13	0.0005921432	Africa
Africa|hCoV-19/Nigeria/OS055-CV8/2020|EPI ISL 455418|A|Nigeria|2020-03-29	Africa|hCoV-19/South Africa/KRISP-K000640/2020|EPI ISL 509289|B.1.5.31|South Africa|2020-07-13	0.0005867070	Africa
Africa|hCoV-19/Nigeria/OS060-CV9/2020|EPI ISL 455419|B.1|Nigeria|2020-03-29	Africa|hCoV-19/South Africa/KRISP-K000640/2020|EPI ISL 509289|B.1.5.31|South Africa|2020-07-13	0.0003389365	Africa
Africa|hCoV-19/Nigeria/OS070-CV11/2020|EPI ISL 455422|A|Nigeria|2020-03-29	Africa|hCoV-19/South Africa/KRISP-K000640/2020|EPI ISL 509289|B.1.5.31|South Africa|2020-07-13	0.0005714461	Africa
Africa|hCoV-19/Nigeria/OS085-CV14/2020|EPI ISL 455424|A|Nigeria|2020-03-29	Africa|hCoV-19/South Africa/KRISP-K000640/2020|EPI ISL 509289|B.1.5.31|South Africa|2020-07-13	0.0004705631	Africa
Africa|hCoV-19/Nigeria/OS125-CV20/2020|EPI ISL 455427|A|Nigeria|2020-03-29	Africa|hCoV-19/South Africa/KRISP-K000640/2020|EPI ISL 509289|B.1.5.31|South Africa|2020-07-13	0.0005594272	Africa
Africa|hCoV-19/Nigeria/OS294-CV42/2020|EPI ISL 487113|B.1.5|Nigeria|2020-04-23	Africa|hCoV-19/South Africa/KRISP-K000640/2020|EPI ISL 509289|B.1.5.31|South Africa|2020-07-13	0.0002016184	Africa
Africa|hCoV-19/Nigeria/OS524-CV45/2020|EPI ISL 487110|B.1.22|Nigeria|2020-05-11	Africa|hCoV-19/South Africa/KRISP-K000640/2020|EPI ISL 509289|B.1.5.31|South Africa|2020-07-13	0.0003024529	Africa
Africa|hCoV-19/Nigeria/OS589-CV46/2020|EPI ISL 487109|B.1.22|Nigeria|2020-05-29	Africa|hCoV-19/South Africa/KRISP-K000640/2020|EPI ISL 509289|B.1.5.31|South Africa|2020-07-13	0.0003361819	Africa
Africa|hCoV-19/Nigeria/OY008-CV29/2020|EPI ISL 455429|B.1|Nigeria|2020-03-27	Africa|hCoV-19/South Africa/KRISP-K000640/2020|EPI ISL 509289|B.1.5.31|South Africa|2020-07-13	0.0002016143	Africa
Africa|hCoV-19/Nigeria/OY045A-CV35/2020|EPI ISL 455431|B.40|Nigeria|2020-04-02	Africa|hCoV-19/South Africa/KRISP-K000640/2020|EPI ISL 509289|B.1.5.31|South Africa|2020-07-13	0.0004034090	Africa
Africa|hCoV-19/Nigeria/OY094-CV57/2020|EPI ISL 487099|B.1.1.102|Nigeria|2020-04-24	Africa|hCoV-19/South Africa/KRISP-K000640/2020|EPI ISL 509289|B.1.5.31|South Africa|2020-07-13	0.0002688660	Africa
Africa|hCoV-19/Nigeria/OY175-CV51/2020|EPI ISL 487104|B.1|Nigeria|2020-05-03	Africa|hCoV-19/South Africa/KRISP-K000640/2020|EPI ISL 509289|B.1.5.31|South Africa|2020-07-13	0.0003069643	Africa
Africa|hCoV-19/Nigeria/OY233-CV66/2020|EPI ISL 487091|B.1.246|Nigeria|2020-05-13	Africa|hCoV-19/South Africa/KRISP-K000640/2020|EPI ISL 509289|B.1.5.31|South Africa|2020-07-13	0.0004705616	Africa
Africa|hCoV-19/Nigeria/OY260-CV55/2020|EPI ISL 487101|B.1.265|Nigeria|2020-05-16	Africa|hCoV-19/South Africa/KRISP-K000640/2020|EPI ISL 509289|B.1.5.31|South Africa|2020-07-13	0.0003696797	Africa
Africa|hCoV-19/Nigeria/OY592-CV167/2020|EPI ISL 527898|B.1.265|Nigeria|2020-06-10	Africa|hCoV-19/South Africa/KRISP-K000640/2020|EPI ISL 509289|B.1.5.31|South Africa|2020-07-13	0.0004705884	Africa
Africa|hCoV-19/Nigeria/OY595-CV168/2020|EPI ISL 527899|B.1.265|Nigeria|2020-06-09	Africa|hCoV-19/South Africa/KRISP-K000640/2020|EPI ISL 509289|B.1.5.31|South Africa|2020-07-13	0.0004864605	Africa
Africa|hCoV-19/Nigeria/OY598-CV169/2020|EPI ISL 527900|B.1.1|Nigeria|2020-06-09	Africa|hCoV-19/South Africa/KRISP-K000640/2020|EPI ISL 509289|B.1.5.31|South Africa|2020-07-13	0.0004817249	Africa
Africa|hCoV-19/Nigeria/OY605-CV170/2020|EPI ISL 527901|B.1.1|Nigeria|2020-06-12	Africa|hCoV-19/South Africa/KRISP-K000640/2020|EPI ISL 509289|B.1.5.31|South Africa|2020-07-13	0.0005041962	Africa
Africa|hCoV-19/Nigeria/OY608-CV172/2020|EPI ISL 527903|B.1.1|Nigeria|2020-06-11	Africa|hCoV-19/South Africa/KRISP-K000640/2020|EPI ISL 509289|B.1.5.31|South Africa|2020-07-13	0.0003732627	Africa
Africa|hCoV-19/Nigeria/OY612-CV173/2020|EPI ISL 527904|B.1.1|Nigeria|2020-06-13	Africa|hCoV-19/South Africa/KRISP-K000640/2020|EPI ISL 509289|B.1.5.31|South Africa|2020-07-13	0.0003700376	Africa
Africa|hCoV-19/Nigeria/OY616-CV174/2020|EPI ISL 527905|B.1.1|Nigeria|2020-06-12	Africa|hCoV-19/South Africa/KRISP-K000640/2020|EPI ISL 509289|B.1.5.31|South Africa|2020-07-13	0.0005049435	Africa
Africa|hCoV-19/Nigeria/OY625-CV182/2020|EPI ISL 527909|B.1.1|Nigeria|2020-06-13	Africa|hCoV-19/South Africa/KRISP-K000640/2020|EPI ISL 509289|B.1.5.31|South Africa|2020-07-13	0.0003741269	Africa
Africa|hCoV-19/Nigeria/OY626-CV183/2020|EPI ISL 527910|B.1.1|Nigeria|2020-06-13	Africa|hCoV-19/South Africa/KRISP-K000640/2020|EPI ISL 509289|B.1.5.31|South Africa|2020-07-13	0.0003727199	Africa
Africa|hCoV-19/Nigeria/OY627-CV184/2020|EPI ISL 527911|B.1.1|Nigeria|2020-06-13	Africa|hCoV-19/South Africa/KRISP-K000640/2020|EPI ISL 509289|B.1.5.31|South Africa|2020-07-13	0.0002353249	Africa
Africa|hCoV-19/Nigeria/OY628-CV185/2020|EPI ISL 527912|B.1.1|Nigeria|2020-06-13	Africa|hCoV-19/South Africa/KRISP-K000640/2020|EPI ISL 509289|B.1.5.31|South Africa|2020-07-13	0.0004706041	Africa
Africa|hCoV-19/Nigeria/OY633-CV189/2020|EPI ISL 527914|B.1.1.71|Nigeria|2020-06-16	Africa|hCoV-19/South Africa/KRISP-K000640/2020|EPI ISL 509289|B.1.5.31|South Africa|2020-07-13	0.0004369617	Africa
Africa|hCoV-19/Nigeria/OY636-CV192/2020|EPI ISL 527915|B.1.1|Nigeria|2020-06-17	Africa|hCoV-19/South Africa/KRISP-K000640/2020|EPI ISL 509289|B.1.5.31|South Africa|2020-07-13	0.0003360747	Africa
Africa|hCoV-19/Senegal/003/2020|EPI ISL 418206|B.1.356|Senegal|2020-02-28	Africa|hCoV-19/South Africa/KRISP-K000640/2020|EPI ISL 509289|B.1.5.31|South Africa|2020-07-13	0.0002358077	Africa
Africa|hCoV-19/Senegal/016/2020|EPI ISL 418207|B.1.356|Senegal|2020-03-02	Africa|hCoV-19/South Africa/KRISP-K000640/2020|EPI ISL 509289|B.1.5.31|South Africa|2020-07-13	0.0002352214	Africa
Africa|hCoV-19/Senegal/020/2020|EPI ISL 418208|B.1.356|Senegal|2020-03-04	Africa|hCoV-19/South Africa/KRISP-K000640/2020|EPI ISL 509289|B.1.5.31|South Africa|2020-07-13	0.0002358792	Africa
Africa|hCoV-19/Senegal/026/2020|EPI ISL 418209|B.1.356|Senegal|2020-03-03	Africa|hCoV-19/South Africa/KRISP-K000640/2020|EPI ISL 509289|B.1.5.31|South Africa|2020-07-13	0.0002688300	Africa
Africa|hCoV-19/Senegal/073/2020|EPI ISL 418210|B.1|Senegal|2020-03-10	Africa|hCoV-19/South Africa/KRISP-K000640/2020|EPI ISL 509289|B.1.5.31|South Africa|2020-07-13	0.0001344041	Africa
Africa|hCoV-19/Senegal/082/2020|EPI ISL 418211|B.1|Senegal|2020-03-11	Africa|hCoV-19/South Africa/KRISP-K000640/2020|EPI ISL 509289|B.1.5.31|South Africa|2020-07-13	0.0001344673	Africa
Africa|hCoV-19/Senegal/087/2020|EPI ISL 418212|B.1|Senegal|2020-03-11	Africa|hCoV-19/South Africa/KRISP-K000640/2020|EPI ISL 509289|B.1.5.31|South Africa|2020-07-13	0.0001348072	Africa
Africa|hCoV-19/Senegal/094/2020|EPI ISL 418213|B.1|Senegal|2020-03-12	Africa|hCoV-19/South Africa/KRISP-K000640/2020|EPI ISL 509289|B.1.5.31|South Africa|2020-07-13	0.0001681667	Africa
Africa|hCoV-19/Senegal/102/2020|EPI ISL 418214|B.1|Senegal|2020-03-12	Africa|hCoV-19/South Africa/KRISP-K000640/2020|EPI ISL 509289|B.1.5.31|South Africa|2020-07-13	0.0001395663	Africa
Africa|hCoV-19/Senegal/119/2020|EPI ISL 418215|B.1|Senegal|2020-03-12	Africa|hCoV-19/South Africa/KRISP-K000640/2020|EPI ISL 509289|B.1.5.31|South Africa|2020-07-13	0.0002031815	Africa
Africa|hCoV-19/Senegal/1351/2020|EPI ISL 480556|B.6|Senegal|2020-03-28	Africa|hCoV-19/South Africa/KRISP-K000640/2020|EPI ISL 509289|B.1.5.31|South Africa|2020-07-13	0.0004042283	Africa
Africa|hCoV-19/Senegal/136/2020|EPI ISL 418216|A.2|Senegal|2020-03-13	Africa|hCoV-19/South Africa/KRISP-K000640/2020|EPI ISL 509289|B.1.5.31|South Africa|2020-07-13	0.0005041731	Africa
Africa|hCoV-19/Senegal/139/2020|EPI ISL 418217|B.1|Senegal|2020-03-13	Africa|hCoV-19/South Africa/KRISP-K000640/2020|EPI ISL 509289|B.1.5.31|South Africa|2020-07-13	0.0001690787	Africa
Africa|hCoV-19/Senegal/1683/2020|EPI ISL 480783|B.1|Senegal|2020-03-31	Africa|hCoV-19/South Africa/KRISP-K000640/2020|EPI ISL 509289|B.1.5.31|South Africa|2020-07-13	0.0001684029	Africa
Africa|hCoV-19/Senegal/1749/2020|EPI ISL 480787|B.1|Senegal|2020-03-31	Africa|hCoV-19/South Africa/KRISP-K000640/2020|EPI ISL 509289|B.1.5.31|South Africa|2020-07-13	0.0001687569	Africa
Africa|hCoV-19/Senegal/1966/2020|EPI ISL 480789|A.11|Senegal|2020-04-01	Africa|hCoV-19/South Africa/KRISP-K000640/2020|EPI ISL 509289|B.1.5.31|South Africa|2020-07-13	0.0004707548	Africa
Africa|hCoV-19/Senegal/2840/2020|EPI ISL 481220|B.1|Senegal|2020-04-06	Africa|hCoV-19/South Africa/KRISP-K000640/2020|EPI ISL 509289|B.1.5.31|South Africa|2020-07-13	0.0003803365	Africa
Africa|hCoV-19/Senegal/2865/2020|EPI ISL 481234|B.1|Senegal|2020-04-07	Africa|hCoV-19/South Africa/KRISP-K000640/2020|EPI ISL 509289|B.1.5.31|South Africa|2020-07-13	0.0003768980	Africa
Africa|hCoV-19/Senegal/306/2020|EPI ISL 420069|B.3|Senegal|2020-03-17	Africa|hCoV-19/South Africa/KRISP-K000640/2020|EPI ISL 509289|B.1.5.31|South Africa|2020-07-13	0.0003024479	Africa
Africa|hCoV-19/Senegal/315/2020|EPI ISL 420070|B.1|Senegal|2020-03-17	Africa|hCoV-19/South Africa/KRISP-K000640/2020|EPI ISL 509289|B.1.5.31|South Africa|2020-07-13	0.0002016055	Africa
Africa|hCoV-19/Senegal/328/2020|EPI ISL 420071|B.1|Senegal|2020-03-17	Africa|hCoV-19/South Africa/KRISP-K000640/2020|EPI ISL 509289|B.1.5.31|South Africa|2020-07-13	0.0004459353	Africa
Africa|hCoV-19/Senegal/3331/2020|EPI ISL 481235|B.1.5|Senegal|2020-04-09	Africa|hCoV-19/South Africa/KRISP-K000640/2020|EPI ISL 509289|B.1.5.31|South Africa|2020-07-13	0.0001345022	Africa
Africa|hCoV-19/Senegal/370/2020|EPI ISL 420072|B.1|Senegal|2020-03-18	Africa|hCoV-19/South Africa/KRISP-K000640/2020|EPI ISL 509289|B.1.5.31|South Africa|2020-07-13	0.0002358259	Africa
Africa|hCoV-19/Senegal/382/2020|EPI ISL 420073|B.1|Senegal|2020-03-19	Africa|hCoV-19/South Africa/KRISP-K000640/2020|EPI ISL 509289|B.1.5.31|South Africa|2020-07-13	0.0002352419	Africa
Africa|hCoV-19/Senegal/45436/2020|EPI ISL 498238|B.1.1|Senegal|2020-05-27	Africa|hCoV-19/South Africa/KRISP-K000640/2020|EPI ISL 509289|B.1.5.31|South Africa|2020-07-13	0.0003025820	Africa
Africa|hCoV-19/Senegal/45557/2020|EPI ISL 498239|B.1.1|Senegal|2020-05-27	Africa|hCoV-19/South Africa/KRISP-K000640/2020|EPI ISL 509289|B.1.5.31|South Africa|2020-07-13	0.0004064375	Africa
Africa|hCoV-19/Senegal/52357/2020|EPI ISL 498240|B.1.5.12|Senegal|2020-06-03	Africa|hCoV-19/South Africa/KRISP-K000640/2020|EPI ISL 509289|B.1.5.31|South Africa|2020-07-13	0.0003535895	Africa
Africa|hCoV-19/Senegal/52907/2020|EPI ISL 498241|B.1.5.12|Senegal|2020-06-05	Africa|hCoV-19/South Africa/KRISP-K000640/2020|EPI ISL 509289|B.1.5.31|South Africa|2020-07-13	0.0005559532	Africa
Africa|hCoV-19/Senegal/55499/2020|EPI ISL 498242|B.1.5|Senegal|2020-06-07	Africa|hCoV-19/South Africa/KRISP-K000640/2020|EPI ISL 509289|B.1.5.31|South Africa|2020-07-13	0.0001683042	Africa
Africa|hCoV-19/Senegal/55703/2020|EPI ISL 477148|B.1.356|Senegal|2020-06-07	Africa|hCoV-19/South Africa/KRISP-K000640/2020|EPI ISL 509289|B.1.5.31|South Africa|2020-07-13	0.0003479157	Africa
Africa|hCoV-19/Senegal/55728/2020|EPI ISL 477150|B.1.5.12|Senegal|2020-06-07	Africa|hCoV-19/South Africa/KRISP-K000640/2020|EPI ISL 509289|B.1.5.31|South Africa|2020-07-13	0.0002372507	Africa
Africa|hCoV-19/Senegal/55738/2020|EPI ISL 477141|B.1.5.12|Senegal|2020-06-07	Africa|hCoV-19/South Africa/KRISP-K000640/2020|EPI ISL 509289|B.1.5.31|South Africa|2020-07-13	0.0003805616	Africa
Africa|hCoV-19/Senegal/55752/2020|EPI ISL 477149|B.1.5.12|Senegal|2020-06-07	Africa|hCoV-19/South Africa/KRISP-K000640/2020|EPI ISL 509289|B.1.5.31|South Africa|2020-07-13	0.0002047650	Africa
Africa|hCoV-19/Senegal/57065/2020|EPI ISL 476148|B.1.1.44|Senegal|2020-06-09	Africa|hCoV-19/South Africa/KRISP-K000640/2020|EPI ISL 509289|B.1.5.31|South Africa|2020-07-13	0.0003704227	Africa
Africa|hCoV-19/Senegal/5718/2020|EPI ISL 481236|B.1|Senegal|2020-04-18	Africa|hCoV-19/South Africa/KRISP-K000640/2020|EPI ISL 509289|B.1.5.31|South Africa|2020-07-13	0.0002364265	Africa
Africa|hCoV-19/Senegal/57273/2020|EPI ISL 498243|B.1.5.12|Senegal|2020-06-07	Africa|hCoV-19/South Africa/KRISP-K000640/2020|EPI ISL 509289|B.1.5.31|South Africa|2020-07-13	0.0002352238	Africa
Africa|hCoV-19/Senegal/57476/2020|EPI ISL 476149|B.1.5.12|Senegal|2020-06-06	Africa|hCoV-19/South Africa/KRISP-K000640/2020|EPI ISL 509289|B.1.5.31|South Africa|2020-07-13	0.0003717746	Africa
Africa|hCoV-19/Senegal/57503/2020|EPI ISL 498244|B.1.5.12|Senegal|2020-06-09	Africa|hCoV-19/South Africa/KRISP-K000640/2020|EPI ISL 509289|B.1.5.31|South Africa|2020-07-13	0.0003535058	Africa
Africa|hCoV-19/Senegal/57540/2020|EPI ISL 476491|B.1.5.12|Senegal|2020-06-09	Africa|hCoV-19/South Africa/KRISP-K000640/2020|EPI ISL 509289|B.1.5.31|South Africa|2020-07-13	0.0004416951	Africa
Africa|hCoV-19/Senegal/5766/2020|EPI ISL 481237|B.1.5.12|Senegal|2020-04-17	Africa|hCoV-19/South Africa/KRISP-K000640/2020|EPI ISL 509289|B.1.5.31|South Africa|2020-07-13	0.0002352261	Africa
Africa|hCoV-19/Senegal/5770/2020|EPI ISL 481238|B.1|Senegal|2020-04-17	Africa|hCoV-19/South Africa/KRISP-K000640/2020|EPI ISL 509289|B.1.5.31|South Africa|2020-07-13	0.0002094439	Africa
Africa|hCoV-19/Senegal/5785/2020|EPI ISL 481239|B.1.5.12|Senegal|2020-04-17	Africa|hCoV-19/South Africa/KRISP-K000640/2020|EPI ISL 509289|B.1.5.31|South Africa|2020-07-13	0.0002016774	Africa
Africa|hCoV-19/Senegal/5971/2020|EPI ISL 481240|B.1.5|Senegal|2020-04-18	Africa|hCoV-19/South Africa/KRISP-K000640/2020|EPI ISL 509289|B.1.5.31|South Africa|2020-07-13	0.0002029350	Africa
Africa|hCoV-19/Senegal/5986/2020|EPI ISL 481243|B.1|Senegal|2020-04-18	Africa|hCoV-19/South Africa/KRISP-K000640/2020|EPI ISL 509289|B.1.5.31|South Africa|2020-07-13	0.0002689177	Africa
Africa|hCoV-19/Senegal/600/2020|EPI ISL 420074|B.1.5|Senegal|2020-03-20	Africa|hCoV-19/South Africa/KRISP-K000640/2020|EPI ISL 509289|B.1.5.31|South Africa|2020-07-13	0.0001680091	Africa
Africa|hCoV-19/Senegal/611/2020|EPI ISL 420076|B.1|Senegal|2020-03-20	Africa|hCoV-19/South Africa/KRISP-K000640/2020|EPI ISL 509289|B.1.5.31|South Africa|2020-07-13	0.0002016231	Africa
Africa|hCoV-19/Senegal/618/2020|EPI ISL 420077|A|Senegal|2020-03-20	Africa|hCoV-19/South Africa/KRISP-K000640/2020|EPI ISL 509289|B.1.5.31|South Africa|2020-07-13	0.0004369236	Africa
Africa|hCoV-19/Senegal/620/2020|EPI ISL 420078|A.11|Senegal|2020-03-20	Africa|hCoV-19/South Africa/KRISP-K000640/2020|EPI ISL 509289|B.1.5.31|South Africa|2020-07-13	0.0004379390	Africa
Africa|hCoV-19/Senegal/62365/2020|EPI ISL 476492|B.1.5.12|Senegal|2020-06-10	Africa|hCoV-19/South Africa/KRISP-K000640/2020|EPI ISL 509289|B.1.5.31|South Africa|2020-07-13	0.0002016143	Africa
Africa|hCoV-19/Senegal/62368/2020|EPI ISL 476493|B.1.1|Senegal|2020-06-10	Africa|hCoV-19/South Africa/KRISP-K000640/2020|EPI ISL 509289|B.1.5.31|South Africa|2020-07-13	0.0002352325	Africa
Africa|hCoV-19/Senegal/62431/2020|EPI ISL 498247|B.1.5.12|Senegal|2020-06-10	Africa|hCoV-19/South Africa/KRISP-K000640/2020|EPI ISL 509289|B.1.5.31|South Africa|2020-07-13	0.0002046393	Africa
Africa|hCoV-19/Senegal/62872/2020|EPI ISL 476494|B.1.5.12|Senegal|2020-06-11	Africa|hCoV-19/South Africa/KRISP-K000640/2020|EPI ISL 509289|B.1.5.31|South Africa|2020-07-13	0.0002020467	Africa
Africa|hCoV-19/Senegal/62874/2020|EPI ISL 476495|B.1.5.12|Senegal|2020-06-11	Africa|hCoV-19/South Africa/KRISP-K000640/2020|EPI ISL 509289|B.1.5.31|South Africa|2020-07-13	0.0002696298	Africa
Africa|hCoV-19/Senegal/63263/2020|EPI ISL 498249|B.1.5.12|Senegal|2020-06-11	Africa|hCoV-19/South Africa/KRISP-K000640/2020|EPI ISL 509289|B.1.5.31|South Africa|2020-07-13	0.0002027285	Africa
Africa|hCoV-19/Senegal/63728/2020|EPI ISL 476497|B.1.356|Senegal|2020-06-12	Africa|hCoV-19/South Africa/KRISP-K000640/2020|EPI ISL 509289|B.1.5.31|South Africa|2020-07-13	0.0003414543	Africa
Africa|hCoV-19/Senegal/63742/2020|EPI ISL 476514|B.1.5.12|Senegal|2020-06-12	Africa|hCoV-19/South Africa/KRISP-K000640/2020|EPI ISL 509289|B.1.5.31|South Africa|2020-07-13	0.0002352260	Africa
Africa|hCoV-19/Senegal/640/2020|EPI ISL 420079|B.1|Senegal|2020-03-20	Africa|hCoV-19/South Africa/KRISP-K000640/2020|EPI ISL 509289|B.1.5.31|South Africa|2020-07-13	0.0004484483	Africa
Africa|hCoV-19/Senegal/64033/2020|EPI ISL 485715|B.1.5|Senegal|2020-06-12	Africa|hCoV-19/South Africa/KRISP-K000640/2020|EPI ISL 509289|B.1.5.31|South Africa|2020-07-13	0.0002688426	Africa
Africa|hCoV-19/Senegal/64076/2020|EPI ISL 485716|B.1|Senegal|2020-06-12	Africa|hCoV-19/South Africa/KRISP-K000640/2020|EPI ISL 509289|B.1.5.31|South Africa|2020-07-13	0.0005379000	Africa
Africa|hCoV-19/Senegal/64096/2020|EPI ISL 485717|B.1.5.12|Senegal|2020-06-12	Africa|hCoV-19/South Africa/KRISP-K000640/2020|EPI ISL 509289|B.1.5.31|South Africa|2020-07-13	0.0002369745	Africa
Africa|hCoV-19/Senegal/64101/2020|EPI ISL 476516|B.1.5.12|Senegal|2020-06-12	Africa|hCoV-19/South Africa/KRISP-K000640/2020|EPI ISL 509289|B.1.5.31|South Africa|2020-07-13	0.0002361066	Africa
Africa|hCoV-19/Senegal/64163/2020|EPI ISL 477159|B.1.5.12|Senegal|2020-06-12	Africa|hCoV-19/South Africa/KRISP-K000640/2020|EPI ISL 509289|B.1.5.31|South Africa|2020-07-13	0.0004131374	Africa
Africa|hCoV-19/Senegal/64166/2020|EPI ISL 476558|B.1.5.12|Senegal|2020-06-12	Africa|hCoV-19/South Africa/KRISP-K000640/2020|EPI ISL 509289|B.1.5.31|South Africa|2020-07-13	0.0004049316	Africa
Africa|hCoV-19/Senegal/6427/2020|EPI ISL 486873|B.1.5|Senegal|2020-04-20	Africa|hCoV-19/South Africa/KRISP-K000640/2020|EPI ISL 509289|B.1.5.31|South Africa|2020-07-13	0.0001683462	Africa
Africa|hCoV-19/Senegal/6430/2020|EPI ISL 486872|B.1.1|Senegal|2020-04-11	Africa|hCoV-19/South Africa/KRISP-K000640/2020|EPI ISL 509289|B.1.5.31|South Africa|2020-07-13	0.0002360279	Africa
Africa|hCoV-19/Senegal/64709/2020|EPI ISL 476560|B.1.5.12|Senegal|2020-06-13	Africa|hCoV-19/South Africa/KRISP-K000640/2020|EPI ISL 509289|B.1.5.31|South Africa|2020-07-13	0.0007313346	Africa
Africa|hCoV-19/Senegal/64716/2020|EPI ISL 498250|B.1.5.12|Senegal|2020-06-13	Africa|hCoV-19/South Africa/KRISP-K000640/2020|EPI ISL 509289|B.1.5.31|South Africa|2020-07-13	0.0002022373	Africa
Africa|hCoV-19/Senegal/64729/2020|EPI ISL 477155|B.1.1.44|Senegal|2020-06-11	Africa|hCoV-19/South Africa/KRISP-K000640/2020|EPI ISL 509289|B.1.5.31|South Africa|2020-07-13	0.0004392882	Africa
Africa|hCoV-19/Senegal/64763/2020|EPI ISL 476562|B.1.292|Senegal|2020-06-13	Africa|hCoV-19/South Africa/KRISP-K000640/2020|EPI ISL 509289|B.1.5.31|South Africa|2020-07-13	0.0002688533	Africa
Africa|hCoV-19/Senegal/64766/2020|EPI ISL 476564|B.1.5.12|Senegal|2020-06-13	Africa|hCoV-19/South Africa/KRISP-K000640/2020|EPI ISL 509289|B.1.5.31|South Africa|2020-07-13	0.0002688119	Africa
Africa|hCoV-19/Senegal/64771/2020|EPI ISL 482874|B.1.1.44|Senegal|2020-06-13	Africa|hCoV-19/South Africa/KRISP-K000640/2020|EPI ISL 509289|B.1.5.31|South Africa|2020-07-13	0.0004370145	Africa
Africa|hCoV-19/Senegal/64772/2020|EPI ISL 477154|B.1.5.12|Senegal|2020-06-13	Africa|hCoV-19/South Africa/KRISP-K000640/2020|EPI ISL 509289|B.1.5.31|South Africa|2020-07-13	0.0003461325	Africa
Africa|hCoV-19/Senegal/6481/2020|EPI ISL 486871|B.1.5|Senegal|2020-04-21	Africa|hCoV-19/South Africa/KRISP-K000640/2020|EPI ISL 509289|B.1.5.31|South Africa|2020-07-13	0.0001348467	Africa
Africa|hCoV-19/Senegal/64916/2020|EPI ISL 477156|B.1.5.12|Senegal|2020-06-13	Africa|hCoV-19/South Africa/KRISP-K000640/2020|EPI ISL 509289|B.1.5.31|South Africa|2020-07-13	0.0002364161	Africa
Africa|hCoV-19/Senegal/64932/2020|EPI ISL 476569|B.1.1.44|Senegal|2020-06-13	Africa|hCoV-19/South Africa/KRISP-K000640/2020|EPI ISL 509289|B.1.5.31|South Africa|2020-07-13	0.0003025353	Africa
Africa|hCoV-19/Senegal/64969/2020|EPI ISL 476570|B.1.5.12|Senegal|2020-06-13	Africa|hCoV-19/South Africa/KRISP-K000640/2020|EPI ISL 509289|B.1.5.31|South Africa|2020-07-13	0.0004856797	Africa
Africa|hCoV-19/Senegal/65030/2020|EPI ISL 476572|B.1.5.12|Senegal|2020-06-14	Africa|hCoV-19/South Africa/KRISP-K000640/2020|EPI ISL 509289|B.1.5.31|South Africa|2020-07-13	0.0002016007	Africa
Africa|hCoV-19/Senegal/65052/2020|EPI ISL 476574|B.1.5|Senegal|2020-06-13	Africa|hCoV-19/South Africa/KRISP-K000640/2020|EPI ISL 509289|B.1.5.31|South Africa|2020-07-13	0.0002363546	Africa
Africa|hCoV-19/Senegal/65428/2020|EPI ISL 485712|B.1.5.12|Senegal|2020-06-14	Africa|hCoV-19/South Africa/KRISP-K000640/2020|EPI ISL 509289|B.1.5.31|South Africa|2020-07-13	0.0004051586	Africa
Africa|hCoV-19/Senegal/65481/2020|EPI ISL 477151|B.1.1|Senegal|2020-06-14	Africa|hCoV-19/South Africa/KRISP-K000640/2020|EPI ISL 509289|B.1.5.31|South Africa|2020-07-13	0.0003790809	Africa
Africa|hCoV-19/Senegal/65548/2020|EPI ISL 477153|B.1.5.12|Senegal|2020-06-14	Africa|hCoV-19/South Africa/KRISP-K000640/2020|EPI ISL 509289|B.1.5.31|South Africa|2020-07-13	0.0003470608	Africa
Africa|hCoV-19/Senegal/65601/2020|EPI ISL 485713|B.1.5.12|Senegal|2020-06-14	Africa|hCoV-19/South Africa/KRISP-K000640/2020|EPI ISL 509289|B.1.5.31|South Africa|2020-07-13	0.0002016055	Africa
Africa|hCoV-19/Senegal/659/2020|EPI ISL 480554|B.1|Senegal|2020-03-21	Africa|hCoV-19/South Africa/KRISP-K000640/2020|EPI ISL 509289|B.1.5.31|South Africa|2020-07-13	0.0002358530	Africa
Africa|hCoV-19/Senegal/6597/2020|EPI ISL 486870|B.1.356|Senegal|2020-04-23	Africa|hCoV-19/South Africa/KRISP-K000640/2020|EPI ISL 509289|B.1.5.31|South Africa|2020-07-13	0.0002688300	Africa
Africa|hCoV-19/Senegal/6619/2020|EPI ISL 498230|B.1|Senegal|2020-04-21	Africa|hCoV-19/South Africa/KRISP-K000640/2020|EPI ISL 509289|B.1.5.31|South Africa|2020-07-13	0.0002352167	Africa
Africa|hCoV-19/Senegal/6626/2020|EPI ISL 498229|B.1|Senegal|2020-04-21	Africa|hCoV-19/South Africa/KRISP-K000640/2020|EPI ISL 509289|B.1.5.31|South Africa|2020-07-13	0.0002689718	Africa
Africa|hCoV-19/Senegal/66298/2020|EPI ISL 485708|B.1.5.12|Senegal|2020-06-15	Africa|hCoV-19/South Africa/KRISP-K000640/2020|EPI ISL 509289|B.1.5.31|South Africa|2020-07-13	0.0004033572	Africa
Africa|hCoV-19/Senegal/66443/2020|EPI ISL 485711|B.1.1|Senegal|2020-06-15	Africa|hCoV-19/South Africa/KRISP-K000640/2020|EPI ISL 509289|B.1.5.31|South Africa|2020-07-13	0.0004760533	Africa
Africa|hCoV-19/Senegal/66458/2020|EPI ISL 485710|B.1.1|Senegal|2020-06-15	Africa|hCoV-19/South Africa/KRISP-K000640/2020|EPI ISL 509289|B.1.5.31|South Africa|2020-07-13	0.0002688542	Africa
Africa|hCoV-19/Senegal/6751/2020|EPI ISL 486859|B.1.1|Senegal|2020-04-21	Africa|hCoV-19/South Africa/KRISP-K000640/2020|EPI ISL 509289|B.1.5.31|South Africa|2020-07-13	0.0003401539	Africa
Africa|hCoV-19/Senegal/6762/2020|EPI ISL 486869|B.1.5.12|Senegal|2020-04-21	Africa|hCoV-19/South Africa/KRISP-K000640/2020|EPI ISL 509289|B.1.5.31|South Africa|2020-07-13	0.0003848761	Africa
Africa|hCoV-19/Senegal/68303/2020|EPI ISL 477143|B.1.5.12|Senegal|2020-06-17	Africa|hCoV-19/South Africa/KRISP-K000640/2020|EPI ISL 509289|B.1.5.31|South Africa|2020-07-13	0.0002370766	Africa
Africa|hCoV-19/Senegal/68349/2020|EPI ISL 485635|B.1.5.12|Senegal|2020-06-18	Africa|hCoV-19/South Africa/KRISP-K000640/2020|EPI ISL 509289|B.1.5.31|South Africa|2020-07-13	0.0003360363	Africa
Africa|hCoV-19/Senegal/6837/2020|EPI ISL 486868|B.1.272|Senegal|2020-04-21	Africa|hCoV-19/South Africa/KRISP-K000640/2020|EPI ISL 509289|B.1.5.31|South Africa|2020-07-13	0.0003394023	Africa
Africa|hCoV-19/Senegal/6839/2020|EPI ISL 486867|B.1|Senegal|2020-04-23	Africa|hCoV-19/South Africa/KRISP-K000640/2020|EPI ISL 509289|B.1.5.31|South Africa|2020-07-13	0.0002702700	Africa
Africa|hCoV-19/Senegal/68458/2020|EPI ISL 482878|B.1.1|Senegal|2020-06-18	Africa|hCoV-19/South Africa/KRISP-K000640/2020|EPI ISL 509289|B.1.5.31|South Africa|2020-07-13	0.0002688543	Africa
Africa|hCoV-19/Senegal/6847/2020|EPI ISL 486865|B.1.272|Senegal|2020-04-02	Africa|hCoV-19/South Africa/KRISP-K000640/2020|EPI ISL 509289|B.1.5.31|South Africa|2020-07-13	0.0003024529	Africa
Africa|hCoV-19/Senegal/68488/2020|EPI ISL 482877|B.1.356|Senegal|2020-06-17	Africa|hCoV-19/South Africa/KRISP-K000640/2020|EPI ISL 509289|B.1.5.31|South Africa|2020-07-13	0.0004032774	Africa
Africa|hCoV-19/Senegal/68525/2020|EPI ISL 477142|B.1.1|Senegal|2020-06-17	Africa|hCoV-19/South Africa/KRISP-K000640/2020|EPI ISL 509289|B.1.5.31|South Africa|2020-07-13	0.0004831228	Africa
Africa|hCoV-19/Senegal/68548/2020|EPI ISL 482876|B.1.5.12|Senegal|2020-06-17	Africa|hCoV-19/South Africa/KRISP-K000640/2020|EPI ISL 509289|B.1.5.31|South Africa|2020-07-13	0.0002042139	Africa
Africa|hCoV-19/Senegal/68550/2020|EPI ISL 482875|B.1.5.12|Senegal|2020-06-16	Africa|hCoV-19/South Africa/KRISP-K000640/2020|EPI ISL 509289|B.1.5.31|South Africa|2020-07-13	0.0002019400	Africa
Africa|hCoV-19/Senegal/6914/2020|EPI ISL 498237|B.1.5|Senegal|2020-04-24	Africa|hCoV-19/South Africa/KRISP-K000640/2020|EPI ISL 509289|B.1.5.31|South Africa|2020-07-13	0.0003089192	Africa
Africa|hCoV-19/Senegal/6934/2020|EPI ISL 498235|B.1.5.12|Senegal|2020-04-22	Africa|hCoV-19/South Africa/KRISP-K000640/2020|EPI ISL 509289|B.1.5.31|South Africa|2020-07-13	0.0003381203	Africa
Africa|hCoV-19/Senegal/70339/2020|EPI ISL 477146|B.1.5.12|Senegal|2020-06-20	Africa|hCoV-19/South Africa/KRISP-K000640/2020|EPI ISL 509289|B.1.5.31|South Africa|2020-07-13	0.0002746526	Africa
Africa|hCoV-19/Senegal/70427/2020|EPI ISL 477144|B.1.5.12|Senegal|2020-06-20	Africa|hCoV-19/South Africa/KRISP-K000640/2020|EPI ISL 509289|B.1.5.31|South Africa|2020-07-13	0.0002753018	Africa
Africa|hCoV-19/Senegal/70440/2020|EPI ISL 477145|B.1.5.12|Senegal|2020-06-19	Africa|hCoV-19/South Africa/KRISP-K000640/2020|EPI ISL 509289|B.1.5.31|South Africa|2020-07-13	0.0003448960	Africa
Africa|hCoV-19/Senegal/83493/2020|EPI ISL 498252|B.1.1.44|Senegal|2020-07-09	Africa|hCoV-19/South Africa/KRISP-K000640/2020|EPI ISL 509289|B.1.5.31|South Africa|2020-07-13	0.0005174563	Africa
Africa|hCoV-19/Senegal/9068/2020|EPI ISL 498236|B.1.356|Senegal|2020-04-24	Africa|hCoV-19/South Africa/KRISP-K000640/2020|EPI ISL 509289|B.1.5.31|South Africa|2020-07-13	0.0002690830	Africa
Africa|hCoV-19/Senegal/9250/2020|EPI ISL 486866|B.1.1|Senegal|2020-04-22	Africa|hCoV-19/South Africa/KRISP-K000640/2020|EPI ISL 509289|B.1.5.31|South Africa|2020-07-13	0.0004705947	Africa
Africa|hCoV-19/Senegal/9256/2020|EPI ISL 486864|B.1.1|Senegal|2020-04-23	Africa|hCoV-19/South Africa/KRISP-K000640/2020|EPI ISL 509289|B.1.5.31|South Africa|2020-07-13	0.0004754089	Africa
Africa|hCoV-19/Senegal/9369/2020|EPI ISL 486863|B.1.5|Senegal|2020-04-25	Africa|hCoV-19/South Africa/KRISP-K000640/2020|EPI ISL 509289|B.1.5.31|South Africa|2020-07-13	0.0001343983	Africa
Africa|hCoV-19/Senegal/9392/2020|EPI ISL 486862|B.1.1|Senegal|2020-04-25	Africa|hCoV-19/South Africa/KRISP-K000640/2020|EPI ISL 509289|B.1.5.31|South Africa|2020-07-13	0.0003714357	Africa
Africa|hCoV-19/Senegal/9439/2020|EPI ISL 486861|B.1.1.44|Senegal|2020-04-25	Africa|hCoV-19/South Africa/KRISP-K000640/2020|EPI ISL 509289|B.1.5.31|South Africa|2020-07-13	0.0002689086	Africa
Africa|hCoV-19/Senegal/9615/2020|EPI ISL 486860|B.1.5.12|Senegal|2020-04-25	Africa|hCoV-19/South Africa/KRISP-K000640/2020|EPI ISL 509289|B.1.5.31|South Africa|2020-07-13	0.0001679973	Africa
Africa|hCoV-19/Senegal/9819/2020|EPI ISL 498233|B.1|Senegal|2020-04-25	Africa|hCoV-19/South Africa/KRISP-K000640/2020|EPI ISL 509289|B.1.5.31|South Africa|2020-07-13	0.0003421165	Africa
Africa|hCoV-19/Senegal/9821/2020|EPI ISL 498232|B.1.356|Senegal|2020-04-25	Africa|hCoV-19/South Africa/KRISP-K000640/2020|EPI ISL 509289|B.1.5.31|South Africa|2020-07-13	0.0002719611	Africa
Africa|hCoV-19/Senegal/9838/2020|EPI ISL 498231|B.1.272|Senegal|2020-04-25	Africa|hCoV-19/South Africa/KRISP-K000640/2020|EPI ISL 509289|B.1.5.31|South Africa|2020-07-13	0.0003728959	Africa
Africa|hCoV-19/Sierra Leone/KGH-G-8548/2020|EPI ISL 512811|B.1|Sierra Leone|2020-03-30	Africa|hCoV-19/South Africa/KRISP-K000640/2020|EPI ISL 509289|B.1.5.31|South Africa|2020-07-13	0.0002352419	Africa
Africa|hCoV-19/Sierra Leone/KGH-G-8549/2020|EPI ISL 512812|B.1.1|Sierra Leone|2020-03-31	Africa|hCoV-19/South Africa/KRISP-K000640/2020|EPI ISL 509289|B.1.5.31|South Africa|2020-07-13	0.0002016238	Africa
Africa|hCoV-19/Sierra Leone/KGH-G-8603/2020|EPI ISL 512813|B.1|Sierra Leone|2020-04-23	Africa|hCoV-19/South Africa/KRISP-K000640/2020|EPI ISL 509289|B.1.5.31|South Africa|2020-07-13	0.0002353345	Africa
Africa|hCoV-19/Sierra Leone/KGH-G-8604/2020|EPI ISL 512814|B.6|Sierra Leone|2020-04-03	Africa|hCoV-19/South Africa/KRISP-K000640/2020|EPI ISL 509289|B.1.5.31|South Africa|2020-07-13	0.0004033045	Africa
Africa|hCoV-19/Sierra Leone/KGH-G-8607/2020|EPI ISL 512815|B.1.1|Sierra Leone|2020-04-03	Africa|hCoV-19/South Africa/KRISP-K000640/2020|EPI ISL 509289|B.1.5.31|South Africa|2020-07-13	0.0002353329	Africa
Africa|hCoV-19/Sierra Leone/KGH-G-8625/2020|EPI ISL 512816|A.12|Sierra Leone|2020-04-10	Africa|hCoV-19/South Africa/KRISP-K000640/2020|EPI ISL 509289|B.1.5.31|South Africa|2020-07-13	0.0007060393	Africa
Africa|hCoV-19/Sierra Leone/KGH-G-8626/2020|EPI ISL 512817|A.12|Sierra Leone|2020-04-10	Africa|hCoV-19/South Africa/KRISP-K000640/2020|EPI ISL 509289|B.1.5.31|South Africa|2020-07-13	0.0006050872	Africa
Africa|hCoV-19/Sierra Leone/KGH-G-8627/2020|EPI ISL 512818|B.1.5|Sierra Leone|2020-04-08	Africa|hCoV-19/South Africa/KRISP-K000640/2020|EPI ISL 509289|B.1.5.31|South Africa|2020-07-13	0.0001680125	Africa
Africa|hCoV-19/Sierra Leone/KGH-G-8668/2020|EPI ISL 512819|A.12|Sierra Leone|2020-04-11	Africa|hCoV-19/South Africa/KRISP-K000640/2020|EPI ISL 509289|B.1.5.31|South Africa|2020-07-13	0.0005860951	Africa
Africa|hCoV-19/Sierra Leone/KGH-G-8669/2020|EPI ISL 512820|A.12|Sierra Leone|2020-04-14	Africa|hCoV-19/South Africa/KRISP-K000640/2020|EPI ISL 509289|B.1.5.31|South Africa|2020-07-13	0.0006387436	Africa
Africa|hCoV-19/South Africa/KRISP-0001/2020|EPI ISL 467431|B|South Africa|2020-03-23	Africa|hCoV-19/South Africa/KRISP-K000640/2020|EPI ISL 509289|B.1.5.31|South Africa|2020-07-13	0.0002357315	Africa
Africa|hCoV-19/South Africa/KRISP-0016/2020|EPI ISL 467432|B.1.106|South Africa|2020-03-28	Africa|hCoV-19/South Africa/KRISP-K000640/2020|EPI ISL 509289|B.1.5.31|South Africa|2020-07-13	0.0001344028	Africa
Africa|hCoV-19/South Africa/KRISP-0017/2020|EPI ISL 467433|B.1.5|South Africa|2020-04-03	Africa|hCoV-19/South Africa/KRISP-K000640/2020|EPI ISL 509289|B.1.5.31|South Africa|2020-07-13	0.0001008000	Africa
Africa|hCoV-19/South Africa/KRISP-0019/2020|EPI ISL 467434|B.1.5|South Africa|2020-04-02	Africa|hCoV-19/South Africa/KRISP-K000640/2020|EPI ISL 509289|B.1.5.31|South Africa|2020-07-13	0.0001008000	Africa
Africa|hCoV-19/South Africa/KRISP-0021/2020|EPI ISL 467435|B.1.5|South Africa|2020-04-02	Africa|hCoV-19/South Africa/KRISP-K000640/2020|EPI ISL 509289|B.1.5.31|South Africa|2020-07-13	0.0001344615	Africa
Africa|hCoV-19/South Africa/KRISP-0024/2020|EPI ISL 467436|B.1.106|South Africa|2020-04-01	Africa|hCoV-19/South Africa/KRISP-K000640/2020|EPI ISL 509289|B.1.5.31|South Africa|2020-07-13	0.0001381721	Africa
Africa|hCoV-19/South Africa/KRISP-0026/2020|EPI ISL 467437|B.1.106|South Africa|2020-04-01	Africa|hCoV-19/South Africa/KRISP-K000640/2020|EPI ISL 509289|B.1.5.31|South Africa|2020-07-13	0.0001345250	Africa
Africa|hCoV-19/South Africa/KRISP-0028/2020|EPI ISL 467438|B.1.106|South Africa|2020-04-02	Africa|hCoV-19/South Africa/KRISP-K000640/2020|EPI ISL 509289|B.1.5.31|South Africa|2020-07-13	0.0001731009	Africa
Africa|hCoV-19/South Africa/KRISP-0029/2020|EPI ISL 467439|B.1.5|South Africa|2020-04-02	Africa|hCoV-19/South Africa/KRISP-K000640/2020|EPI ISL 509289|B.1.5.31|South Africa|2020-07-13	0.0001408422	Africa
Africa|hCoV-19/South Africa/KRISP-0033/2020|EPI ISL 467440|B.1.106|South Africa|2020-04-01	Africa|hCoV-19/South Africa/KRISP-K000640/2020|EPI ISL 509289|B.1.5.31|South Africa|2020-07-13	0.0001360111	Africa
Africa|hCoV-19/South Africa/KRISP-0035/2020|EPI ISL 467441|B.1.5|South Africa|2020-03-27	Africa|hCoV-19/South Africa/KRISP-K000640/2020|EPI ISL 509289|B.1.5.31|South Africa|2020-07-13	0.0001007967	Africa
Africa|hCoV-19/South Africa/KRISP-0041/2020|EPI ISL 467443|B.1.5|South Africa|2020-03-25	Africa|hCoV-19/South Africa/KRISP-K000640/2020|EPI ISL 509289|B.1.5.31|South Africa|2020-07-13	0.0001007967	Africa
Africa|hCoV-19/South Africa/KRISP-005/2020|EPI ISL 455630|B.1.5|South Africa|2020-04-29	Africa|hCoV-19/South Africa/KRISP-K000640/2020|EPI ISL 509289|B.1.5.31|South Africa|2020-07-13	0.0001397466	Africa
Africa|hCoV-19/South Africa/KRISP-0055/2020|EPI ISL 467444|B.1.5|South Africa|2020-03-24	Africa|hCoV-19/South Africa/KRISP-K000640/2020|EPI ISL 509289|B.1.5.31|South Africa|2020-07-13	0.0001007965	Africa
Africa|hCoV-19/South Africa/KRISP-0056/2020|EPI ISL 467445|B.1.5|South Africa|2020-04-04	Africa|hCoV-19/South Africa/KRISP-K000640/2020|EPI ISL 509289|B.1.5.31|South Africa|2020-07-13	0.0001680158	Africa
Africa|hCoV-19/South Africa/KRISP-0057/2020|EPI ISL 467446|B.1.5|South Africa|2020-03-29	Africa|hCoV-19/South Africa/KRISP-K000640/2020|EPI ISL 509289|B.1.5.31|South Africa|2020-07-13	0.0001009051	Africa
Africa|hCoV-19/South Africa/KRISP-0059/2020|EPI ISL 467448|B.1.5|South Africa|2020-04-01	Africa|hCoV-19/South Africa/KRISP-K000640/2020|EPI ISL 509289|B.1.5.31|South Africa|2020-07-13	0.0001703144	Africa
Africa|hCoV-19/South Africa/KRISP-0065/2020|EPI ISL 467449|B.1.106|South Africa|2020-04-04	Africa|hCoV-19/South Africa/KRISP-K000640/2020|EPI ISL 509289|B.1.5.31|South Africa|2020-07-13	0.0001345972	Africa
Africa|hCoV-19/South Africa/KRISP-0066/2020|EPI ISL 467450|B.1.106|South Africa|2020-04-03	Africa|hCoV-19/South Africa/KRISP-K000640/2020|EPI ISL 509289|B.1.5.31|South Africa|2020-07-13	0.0001343982	Africa
Africa|hCoV-19/South Africa/KRISP-0067/2020|EPI ISL 467451|B.1.5|South Africa|2020-04-03	Africa|hCoV-19/South Africa/KRISP-K000640/2020|EPI ISL 509289|B.1.5.31|South Africa|2020-07-13	0.0001007967	Africa
Africa|hCoV-19/South Africa/KRISP-0074/2020|EPI ISL 467452|B.1.106|South Africa|2020-04-04	Africa|hCoV-19/South Africa/KRISP-K000640/2020|EPI ISL 509289|B.1.5.31|South Africa|2020-07-13	0.0001373230	Africa
Africa|hCoV-19/South Africa/KRISP-0075/2020|EPI ISL 467453|B.1.106|South Africa|2020-04-04	Africa|hCoV-19/South Africa/KRISP-K000640/2020|EPI ISL 509289|B.1.5.31|South Africa|2020-07-13	0.0001344706	Africa
Africa|hCoV-19/South Africa/KRISP-0080/2020|EPI ISL 467454|B.1.106|South Africa|2020-04-01	Africa|hCoV-19/South Africa/KRISP-K000640/2020|EPI ISL 509289|B.1.5.31|South Africa|2020-07-13	0.0001343983	Africa
Africa|hCoV-19/South Africa/KRISP-0081/2020|EPI ISL 467455|B.1.106|South Africa|2020-04-06	Africa|hCoV-19/South Africa/KRISP-K000640/2020|EPI ISL 509289|B.1.5.31|South Africa|2020-07-13	0.0001343983	Africa
Africa|hCoV-19/South Africa/KRISP-0084/2020|EPI ISL 467456|B.1.106|South Africa|2020-04-05	Africa|hCoV-19/South Africa/KRISP-K000640/2020|EPI ISL 509289|B.1.5.31|South Africa|2020-07-13	0.0001343983	Africa
Africa|hCoV-19/South Africa/KRISP-0088/2020|EPI ISL 467457|B.1.106|South Africa|2020-04-07	Africa|hCoV-19/South Africa/KRISP-K000640/2020|EPI ISL 509289|B.1.5.31|South Africa|2020-07-13	0.0001343983	Africa
Africa|hCoV-19/South Africa/KRISP-0089/2020|EPI ISL 467458|B.1.106|South Africa|2020-04-05	Africa|hCoV-19/South Africa/KRISP-K000640/2020|EPI ISL 509289|B.1.5.31|South Africa|2020-07-13	0.0001370548	Africa
Africa|hCoV-19/South Africa/KRISP-0090/2020|EPI ISL 467459|B.1.106|South Africa|2020-04-03	Africa|hCoV-19/South Africa/KRISP-K000640/2020|EPI ISL 509289|B.1.5.31|South Africa|2020-07-13	0.0001375163	Africa
Africa|hCoV-19/South Africa/KRISP-0096/2020|EPI ISL 467461|B.1.106|South Africa|2020-04-01	Africa|hCoV-19/South Africa/KRISP-K000640/2020|EPI ISL 509289|B.1.5.31|South Africa|2020-07-13	0.0001354585	Africa
Africa|hCoV-19/South Africa/KRISP-0097/2020|EPI ISL 467462|B.1.106|South Africa|2020-04-01	Africa|hCoV-19/South Africa/KRISP-K000640/2020|EPI ISL 509289|B.1.5.31|South Africa|2020-07-13	0.0001344841	Africa
Africa|hCoV-19/South Africa/KRISP-0111/2020|EPI ISL 467465|B.1.106|South Africa|2020-04-01	Africa|hCoV-19/South Africa/KRISP-K000640/2020|EPI ISL 509289|B.1.5.31|South Africa|2020-07-13	0.0002361872	Africa
Africa|hCoV-19/South Africa/KRISP-0113/2020|EPI ISL 467467|B.1.106|South Africa|2020-04-05	Africa|hCoV-19/South Africa/KRISP-K000640/2020|EPI ISL 509289|B.1.5.31|South Africa|2020-07-13	0.0001680085	Africa
Africa|hCoV-19/South Africa/KRISP-0115/2020|EPI ISL 467468|B.1.5|South Africa|2020-04-04	Africa|hCoV-19/South Africa/KRISP-K000640/2020|EPI ISL 509289|B.1.5.31|South Africa|2020-07-13	0.0001007967	Africa
Africa|hCoV-19/South Africa/KRISP-0118/2020|EPI ISL 467470|B.1.106|South Africa|2020-04-01	Africa|hCoV-19/South Africa/KRISP-K000640/2020|EPI ISL 509289|B.1.5.31|South Africa|2020-07-13	0.0001344028	Africa
Africa|hCoV-19/South Africa/KRISP-0119/2020|EPI ISL 467471|B.1.5|South Africa|2020-04-01	Africa|hCoV-19/South Africa/KRISP-K000640/2020|EPI ISL 509289|B.1.5.31|South Africa|2020-07-13	0.0001007967	Africa
Africa|hCoV-19/South Africa/KRISP-012/2020|EPI ISL 421576|B.1.1.10|South Africa|2020-04-01	Africa|hCoV-19/South Africa/KRISP-K000640/2020|EPI ISL 509289|B.1.5.31|South Africa|2020-07-13	0.0003364172	Africa
Africa|hCoV-19/South Africa/KRISP-0120/2020|EPI ISL 467472|B.1.106|South Africa|2020-04-01	Africa|hCoV-19/South Africa/KRISP-K000640/2020|EPI ISL 509289|B.1.5.31|South Africa|2020-07-13	0.0001680085	Africa
Africa|hCoV-19/South Africa/KRISP-0123/2020|EPI ISL 467475|B.1.5|South Africa|2020-05-14	Africa|hCoV-19/South Africa/KRISP-K000640/2020|EPI ISL 509289|B.1.5.31|South Africa|2020-07-13	0.0001343983	Africa
Africa|hCoV-19/South Africa/KRISP-0124/2020|EPI ISL 467476|B.1.1.57|South Africa|2020-05-13	Africa|hCoV-19/South Africa/KRISP-K000640/2020|EPI ISL 509289|B.1.5.31|South Africa|2020-07-13	0.0002368479	Africa
Africa|hCoV-19/South Africa/KRISP-0125/2020|EPI ISL 467477|B.1.1.52|South Africa|2020-05-13	Africa|hCoV-19/South Africa/KRISP-K000640/2020|EPI ISL 509289|B.1.5.31|South Africa|2020-07-13	0.0003024672	Africa
Africa|hCoV-19/South Africa/KRISP-0126/2020|EPI ISL 467478|B.1.1.40|South Africa|2020-05-13	Africa|hCoV-19/South Africa/KRISP-K000640/2020|EPI ISL 509289|B.1.5.31|South Africa|2020-07-13	0.0004033140	Africa
Africa|hCoV-19/South Africa/KRISP-0127/2020|EPI ISL 467479|B.1.5.19|South Africa|2020-05-13	Africa|hCoV-19/South Africa/KRISP-K000640/2020|EPI ISL 509289|B.1.5.31|South Africa|2020-07-13	0.0000671948	Africa
Africa|hCoV-19/South Africa/KRISP-0128/2020|EPI ISL 467480|B.1.1.57|South Africa|2020-05-13	Africa|hCoV-19/South Africa/KRISP-K000640/2020|EPI ISL 509289|B.1.5.31|South Africa|2020-07-13	0.0002362406	Africa
Africa|hCoV-19/South Africa/KRISP-0129/2020|EPI ISL 467481|B.1.1.52|South Africa|2020-05-13	Africa|hCoV-19/South Africa/KRISP-K000640/2020|EPI ISL 509289|B.1.5.31|South Africa|2020-07-13	0.0003360815	Africa
Africa|hCoV-19/South Africa/KRISP-0130/2020|EPI ISL 467482|B.1.1.57|South Africa|2020-05-13	Africa|hCoV-19/South Africa/KRISP-K000640/2020|EPI ISL 509289|B.1.5.31|South Africa|2020-07-13	0.0002688489	Africa
Africa|hCoV-19/South Africa/KRISP-0131/2020|EPI ISL 467483|B.1.5|South Africa|2020-05-13	Africa|hCoV-19/South Africa/KRISP-K000640/2020|EPI ISL 509289|B.1.5.31|South Africa|2020-07-13	0.0001007967	Africa
Africa|hCoV-19/South Africa/KRISP-0132/2020|EPI ISL 467484|B.1.1.40|South Africa|2020-05-13	Africa|hCoV-19/South Africa/KRISP-K000640/2020|EPI ISL 509289|B.1.5.31|South Africa|2020-07-13	0.0003024540	Africa
Africa|hCoV-19/South Africa/KRISP-0133/2020|EPI ISL 467485|B.1.1.57|South Africa|2020-05-13	Africa|hCoV-19/South Africa/KRISP-K000640/2020|EPI ISL 509289|B.1.5.31|South Africa|2020-07-13	0.0003024672	Africa
Africa|hCoV-19/South Africa/KRISP-0134/2020|EPI ISL 467486|B.1.1.206|South Africa|2020-05-14	Africa|hCoV-19/South Africa/KRISP-K000640/2020|EPI ISL 509289|B.1.5.31|South Africa|2020-07-13	0.0002688426	Africa
Africa|hCoV-19/South Africa/KRISP-0135/2020|EPI ISL 467487|B.1.1.57|South Africa|2020-05-14	Africa|hCoV-19/South Africa/KRISP-K000640/2020|EPI ISL 509289|B.1.5.31|South Africa|2020-07-13	0.0002371769	Africa
Africa|hCoV-19/South Africa/KRISP-0136/2020|EPI ISL 467488|B.1.5|South Africa|2020-05-14	Africa|hCoV-19/South Africa/KRISP-K000640/2020|EPI ISL 509289|B.1.5.31|South Africa|2020-07-13	0.0001680046	Africa
Africa|hCoV-19/South Africa/KRISP-0137/2020|EPI ISL 467489|B.1.1.52|South Africa|2020-05-14	Africa|hCoV-19/South Africa/KRISP-K000640/2020|EPI ISL 509289|B.1.5.31|South Africa|2020-07-13	0.0003024672	Africa
Africa|hCoV-19/South Africa/KRISP-0138/2020|EPI ISL 467490|B.1.1.53|South Africa|2020-05-14	Africa|hCoV-19/South Africa/KRISP-K000640/2020|EPI ISL 509289|B.1.5.31|South Africa|2020-07-13	0.0003024743	Africa
Africa|hCoV-19/South Africa/KRISP-0139/2020|EPI ISL 467491|B.1.1|South Africa|2020-05-16	Africa|hCoV-19/South Africa/KRISP-K000640/2020|EPI ISL 509289|B.1.5.31|South Africa|2020-07-13	0.0002688543	Africa
Africa|hCoV-19/South Africa/KRISP-0143/2020|EPI ISL 467493|B.1.1.56|South Africa|2020-05-21	Africa|hCoV-19/South Africa/KRISP-K000640/2020|EPI ISL 509289|B.1.5.31|South Africa|2020-07-13	0.0002688426	Africa
Africa|hCoV-19/South Africa/KRISP-0144/2020|EPI ISL 467494|B.1.5.16|South Africa|2020-05-30	Africa|hCoV-19/South Africa/KRISP-K000640/2020|EPI ISL 509289|B.1.5.31|South Africa|2020-07-13	0.0001007987	Africa
Africa|hCoV-19/South Africa/KRISP-0145/2020|EPI ISL 467495|B.1.106|South Africa|2020-05-30	Africa|hCoV-19/South Africa/KRISP-K000640/2020|EPI ISL 509289|B.1.5.31|South Africa|2020-07-13	0.0001680012	Africa
Africa|hCoV-19/South Africa/KRISP-0148/2020|EPI ISL 467498|B.1.1|South Africa|2020-05-30	Africa|hCoV-19/South Africa/KRISP-K000640/2020|EPI ISL 509289|B.1.5.31|South Africa|2020-07-13	0.0003024875	Africa
Africa|hCoV-19/South Africa/KRISP-0149/2020|EPI ISL 467499|B.1.1|South Africa|2020-05-30	Africa|hCoV-19/South Africa/KRISP-K000640/2020|EPI ISL 509289|B.1.5.31|South Africa|2020-07-13	0.0002352325	Africa
Africa|hCoV-19/South Africa/KRISP-0150/2020|EPI ISL 467500|B.1.1.75|South Africa|2020-05-30	Africa|hCoV-19/South Africa/KRISP-K000640/2020|EPI ISL 509289|B.1.5.31|South Africa|2020-07-13	0.0004033060	Africa
Africa|hCoV-19/South Africa/KRISP-0151/2020|EPI ISL 467501|B.1.1|South Africa|2020-06-01	Africa|hCoV-19/South Africa/KRISP-K000640/2020|EPI ISL 509289|B.1.5.31|South Africa|2020-07-13	0.0003030110	Africa
Africa|hCoV-19/South Africa/KRISP-0152/2020|EPI ISL 467502|B.1.1|South Africa|2020-06-01	Africa|hCoV-19/South Africa/KRISP-K000640/2020|EPI ISL 509289|B.1.5.31|South Africa|2020-07-13	0.0002688543	Africa
Africa|hCoV-19/South Africa/KRISP-0153/2020|EPI ISL 467503|B.1.1|South Africa|2020-06-01	Africa|hCoV-19/South Africa/KRISP-K000640/2020|EPI ISL 509289|B.1.5.31|South Africa|2020-07-13	0.0003024672	Africa
Africa|hCoV-19/South Africa/KRISP-0154/2020|EPI ISL 467504|B.1.1|South Africa|2020-06-01	Africa|hCoV-19/South Africa/KRISP-K000640/2020|EPI ISL 509289|B.1.5.31|South Africa|2020-07-13	0.0002029741	Africa
Africa|hCoV-19/South Africa/KRISP-0155/2020|EPI ISL 467505|B.1.106|South Africa|2020-06-01	Africa|hCoV-19/South Africa/KRISP-K000640/2020|EPI ISL 509289|B.1.5.31|South Africa|2020-07-13	0.0002043814	Africa
Africa|hCoV-19/South Africa/KRISP-0157/2020|EPI ISL 467507|B.1.1.273|South Africa|2020-05-25	Africa|hCoV-19/South Africa/KRISP-K000640/2020|EPI ISL 509289|B.1.5.31|South Africa|2020-07-13	0.0003360747	Africa
Africa|hCoV-19/South Africa/KRISP-0158/2020|EPI ISL 467508|B.1.106|South Africa|2020-05-28	Africa|hCoV-19/South Africa/KRISP-K000640/2020|EPI ISL 509289|B.1.5.31|South Africa|2020-07-13	0.0002352317	Africa
Africa|hCoV-19/South Africa/KRISP-0159/2020|EPI ISL 467509|B.1.5|South Africa|2020-06-01	Africa|hCoV-19/South Africa/KRISP-K000640/2020|EPI ISL 509289|B.1.5.31|South Africa|2020-07-13	0.0001007967	Africa
Africa|hCoV-19/South Africa/KRISP-0160/2020|EPI ISL 467510|B.1.5|South Africa|2020-06-01	Africa|hCoV-19/South Africa/KRISP-K000640/2020|EPI ISL 509289|B.1.5.31|South Africa|2020-07-13	0.0001018851	Africa
Africa|hCoV-19/South Africa/KRISP-0161/2020|EPI ISL 467511|B.1.106|South Africa|2020-06-01	Africa|hCoV-19/South Africa/KRISP-K000640/2020|EPI ISL 509289|B.1.5.31|South Africa|2020-07-13	0.0002016144	Africa
Africa|hCoV-19/South Africa/KRISP-0165/2020|EPI ISL 467515|B.1.1|South Africa|2020-05-29	Africa|hCoV-19/South Africa/KRISP-K000640/2020|EPI ISL 509289|B.1.5.31|South Africa|2020-07-13	0.0002367815	Africa
Africa|hCoV-19/South Africa/KRISP-0166/2020|EPI ISL 467516|B.1.5|South Africa|2020-04-14	Africa|hCoV-19/South Africa/KRISP-K000640/2020|EPI ISL 509289|B.1.5.31|South Africa|2020-07-13	0.0002016279	Africa
Africa|hCoV-19/South Africa/KRISP-0167/2020|EPI ISL 467517|B.1.106|South Africa|2020-06-02	Africa|hCoV-19/South Africa/KRISP-K000640/2020|EPI ISL 509289|B.1.5.31|South Africa|2020-07-13	0.0002016143	Africa
Africa|hCoV-19/South Africa/KRISP-0168/2020|EPI ISL 467518|B.1.106|South Africa|2020-05-28	Africa|hCoV-19/South Africa/KRISP-K000640/2020|EPI ISL 509289|B.1.5.31|South Africa|2020-07-13	0.0002016143	Africa
Africa|hCoV-19/South Africa/KRISP-0169/2020|EPI ISL 467519|B.1|South Africa|2020-05-31	Africa|hCoV-19/South Africa/KRISP-K000640/2020|EPI ISL 509289|B.1.5.31|South Africa|2020-07-13	0.0002026266	Africa
Africa|hCoV-19/South Africa/KRISP-0170/2020|EPI ISL 467520|B.1.1.273|South Africa|2020-05-31	Africa|hCoV-19/South Africa/KRISP-K000640/2020|EPI ISL 509289|B.1.5.31|South Africa|2020-07-13	0.0003381427	Africa
Africa|hCoV-19/South Africa/KRISP-0174/2020|EPI ISL 467524|B.1.106|South Africa|2020-06-04	Africa|hCoV-19/South Africa/KRISP-K000640/2020|EPI ISL 509289|B.1.5.31|South Africa|2020-07-13	0.0002016143	Africa
Africa|hCoV-19/South Africa/KRISP-0175/2020|EPI ISL 482702|B.1.1.273|South Africa|2020-06-05	Africa|hCoV-19/South Africa/KRISP-K000640/2020|EPI ISL 509289|B.1.5.31|South Africa|2020-07-13	0.0003372500	Africa
Africa|hCoV-19/South Africa/KRISP-0178/2020|EPI ISL 482704|B.1.1.57|South Africa|2020-06-05	Africa|hCoV-19/South Africa/KRISP-K000640/2020|EPI ISL 509289|B.1.5.31|South Africa|2020-07-13	0.0003373250	Africa
Africa|hCoV-19/South Africa/KRISP-0179/2020|EPI ISL 482705|B.1.5.16|South Africa|2020-06-06	Africa|hCoV-19/South Africa/KRISP-K000640/2020|EPI ISL 509289|B.1.5.31|South Africa|2020-07-13	0.0002352262	Africa
Africa|hCoV-19/South Africa/KRISP-0185/2020|EPI ISL 482708|B.1.1|South Africa|2020-06-07	Africa|hCoV-19/South Africa/KRISP-K000640/2020|EPI ISL 509289|B.1.5.31|South Africa|2020-07-13	0.0003024804	Africa
Africa|hCoV-19/South Africa/KRISP-0190/2020|EPI ISL 482709|B.1.1.273|South Africa|2020-06-06	Africa|hCoV-19/South Africa/KRISP-K000640/2020|EPI ISL 509289|B.1.5.31|South Africa|2020-07-13	0.0003363347	Africa
Africa|hCoV-19/South Africa/KRISP-0191/2020|EPI ISL 482710|B.1.106|South Africa|2020-06-04	Africa|hCoV-19/South Africa/KRISP-K000640/2020|EPI ISL 509289|B.1.5.31|South Africa|2020-07-13	0.0002353480	Africa
Africa|hCoV-19/South Africa/KRISP-0193/2020|EPI ISL 482848|B.1.106|South Africa|2020-06-03	Africa|hCoV-19/South Africa/KRISP-K000640/2020|EPI ISL 509289|B.1.5.31|South Africa|2020-07-13	0.0002035220	Africa
Africa|hCoV-19/South Africa/KRISP-0194/2020|EPI ISL 482849|B.1.106|South Africa|2020-06-06	Africa|hCoV-19/South Africa/KRISP-K000640/2020|EPI ISL 509289|B.1.5.31|South Africa|2020-07-13	0.0002088920	Africa
Africa|hCoV-19/South Africa/KRISP-0195/2020|EPI ISL 482850|B.1.106|South Africa|2020-06-07	Africa|hCoV-19/South Africa/KRISP-K000640/2020|EPI ISL 509289|B.1.5.31|South Africa|2020-07-13	0.0002752413	Africa
Africa|hCoV-19/South Africa/KRISP-0196/2020|EPI ISL 482712|B.1.106|South Africa|2020-06-08	Africa|hCoV-19/South Africa/KRISP-K000640/2020|EPI ISL 509289|B.1.5.31|South Africa|2020-07-13	0.0002688300	Africa
Africa|hCoV-19/South Africa/KRISP-0197/2020|EPI ISL 482713|B.1.1.206|South Africa|2020-06-08	Africa|hCoV-19/South Africa/KRISP-K000640/2020|EPI ISL 509289|B.1.5.31|South Africa|2020-07-13	0.0003064628	Africa
Africa|hCoV-19/South Africa/KRISP-0198/2020|EPI ISL 482851|B.1.1|South Africa|2020-06-11	Africa|hCoV-19/South Africa/KRISP-K000640/2020|EPI ISL 509289|B.1.5.31|South Africa|2020-07-13	0.0002727373	Africa
Africa|hCoV-19/South Africa/KRISP-0199/2020|EPI ISL 482714|B.1.5|South Africa|2020-06-11	Africa|hCoV-19/South Africa/KRISP-K000640/2020|EPI ISL 509289|B.1.5.31|South Africa|2020-07-13	0.0001701519	Africa
Africa|hCoV-19/South Africa/KRISP-02/2020|EPI ISL 421572|B|South Africa|2020-03-23	Africa|hCoV-19/South Africa/KRISP-K000640/2020|EPI ISL 509289|B.1.5.31|South Africa|2020-07-13	0.0004466427	Africa
Africa|hCoV-19/South Africa/KRISP-0200/2020|EPI ISL 482715|B.1.5|South Africa|2020-06-11	Africa|hCoV-19/South Africa/KRISP-K000640/2020|EPI ISL 509289|B.1.5.31|South Africa|2020-07-13	0.0002041124	Africa
Africa|hCoV-19/South Africa/KRISP-0201/2020|EPI ISL 482716|B.1.1|South Africa|2020-06-11	Africa|hCoV-19/South Africa/KRISP-K000640/2020|EPI ISL 509289|B.1.5.31|South Africa|2020-07-13	0.0002352325	Africa
Africa|hCoV-19/South Africa/KRISP-0203/2020|EPI ISL 482852|B.1.1|South Africa|2020-06-11	Africa|hCoV-19/South Africa/KRISP-K000640/2020|EPI ISL 509289|B.1.5.31|South Africa|2020-07-13	0.0002690170	Africa
Africa|hCoV-19/South Africa/KRISP-0206/2020|EPI ISL 482719|B.1.5|South Africa|2020-06-11	Africa|hCoV-19/South Africa/KRISP-K000640/2020|EPI ISL 509289|B.1.5.31|South Africa|2020-07-13	0.0002021168	Africa
Africa|hCoV-19/South Africa/KRISP-0211/2020|EPI ISL 482720|B.1.5|South Africa|2020-06-11	Africa|hCoV-19/South Africa/KRISP-K000640/2020|EPI ISL 509289|B.1.5.31|South Africa|2020-07-13	0.0001680650	Africa
Africa|hCoV-19/South Africa/KRISP-0212/2020|EPI ISL 482721|B.1.5|South Africa|2020-06-11	Africa|hCoV-19/South Africa/KRISP-K000640/2020|EPI ISL 509289|B.1.5.31|South Africa|2020-07-13	0.0001685067	Africa
Africa|hCoV-19/South Africa/KRISP-0213/2020|EPI ISL 482722|B.1.5|South Africa|2020-06-11	Africa|hCoV-19/South Africa/KRISP-K000640/2020|EPI ISL 509289|B.1.5.31|South Africa|2020-07-13	0.0001345022	Africa
Africa|hCoV-19/South Africa/KRISP-0214/2020|EPI ISL 482723|B.1.5|South Africa|2020-06-11	Africa|hCoV-19/South Africa/KRISP-K000640/2020|EPI ISL 509289|B.1.5.31|South Africa|2020-07-13	0.0002362158	Africa
Africa|hCoV-19/South Africa/KRISP-0224/2020|EPI ISL 482724|B.1.144|South Africa|2020-06-11	Africa|hCoV-19/South Africa/KRISP-K000640/2020|EPI ISL 509289|B.1.5.31|South Africa|2020-07-13	0.0001700423	Africa
Africa|hCoV-19/South Africa/KRISP-0243/2020|EPI ISL 482725|B.1.140|South Africa|2020-06-14	Africa|hCoV-19/South Africa/KRISP-K000640/2020|EPI ISL 509289|B.1.5.31|South Africa|2020-07-13	0.0003102259	Africa
Africa|hCoV-19/South Africa/KRISP-0245/2020|EPI ISL 482726|B.1.144|South Africa|2020-06-14	Africa|hCoV-19/South Africa/KRISP-K000640/2020|EPI ISL 509289|B.1.5.31|South Africa|2020-07-13	0.0002016142	Africa
Africa|hCoV-19/South Africa/KRISP-0255/2020|EPI ISL 482728|B.1.5|South Africa|2020-06-14	Africa|hCoV-19/South Africa/KRISP-K000640/2020|EPI ISL 509289|B.1.5.31|South Africa|2020-07-13	0.0001698136	Africa
Africa|hCoV-19/South Africa/KRISP-0259/2020|EPI ISL 482729|B.1|South Africa|2020-06-15	Africa|hCoV-19/South Africa/KRISP-K000640/2020|EPI ISL 509289|B.1.5.31|South Africa|2020-07-13	0.0002735390	Africa
Africa|hCoV-19/South Africa/KRISP-0260/2020|EPI ISL 482730|B.1.140|South Africa|2020-06-15	Africa|hCoV-19/South Africa/KRISP-K000640/2020|EPI ISL 509289|B.1.5.31|South Africa|2020-07-13	0.0003758641	Africa
Africa|hCoV-19/South Africa/KRISP-0261/2020|EPI ISL 482731|B.1.5|South Africa|2020-06-15	Africa|hCoV-19/South Africa/KRISP-K000640/2020|EPI ISL 509289|B.1.5.31|South Africa|2020-07-13	0.0002381727	Africa
Africa|hCoV-19/South Africa/KRISP-0266/2020|EPI ISL 482853|B.1.1|South Africa|2020-06-17	Africa|hCoV-19/South Africa/KRISP-K000640/2020|EPI ISL 509289|B.1.5.31|South Africa|2020-07-13	0.0004033670	Africa
Africa|hCoV-19/South Africa/KRISP-0267/2020|EPI ISL 482854|A|South Africa|2020-06-17	Africa|hCoV-19/South Africa/KRISP-K000640/2020|EPI ISL 509289|B.1.5.31|South Africa|2020-07-13	0.0007843334	Africa
Africa|hCoV-19/South Africa/KRISP-0268/2020|EPI ISL 482855|B.1.1.117|South Africa|2020-06-17	Africa|hCoV-19/South Africa/KRISP-K000640/2020|EPI ISL 509289|B.1.5.31|South Africa|2020-07-13	0.0003401320	Africa
Africa|hCoV-19/South Africa/KRISP-0269/2020|EPI ISL 482856|B.1.5|South Africa|2020-06-17	Africa|hCoV-19/South Africa/KRISP-K000640/2020|EPI ISL 509289|B.1.5.31|South Africa|2020-07-13	0.0002386532	Africa
Africa|hCoV-19/South Africa/KRISP-0270/2020|EPI ISL 482857|B.1.1.117|South Africa|2020-06-17	Africa|hCoV-19/South Africa/KRISP-K000640/2020|EPI ISL 509289|B.1.5.31|South Africa|2020-07-13	0.0003393013	Africa
Africa|hCoV-19/South Africa/KRISP-0271/2020|EPI ISL 482858|B.1.1|South Africa|2020-06-17	Africa|hCoV-19/South Africa/KRISP-K000640/2020|EPI ISL 509289|B.1.5.31|South Africa|2020-07-13	0.0004116147	Africa
Africa|hCoV-19/South Africa/KRISP-0272/2020|EPI ISL 482859|B.1.1|South Africa|2020-06-17	Africa|hCoV-19/South Africa/KRISP-K000640/2020|EPI ISL 509289|B.1.5.31|South Africa|2020-07-13	0.0002737946	Africa
Africa|hCoV-19/South Africa/KRISP-0273/2020|EPI ISL 482860|B.1.1.57|South Africa|2020-06-18	Africa|hCoV-19/South Africa/KRISP-K000640/2020|EPI ISL 509289|B.1.5.31|South Africa|2020-07-13	0.0004448948	Africa
Africa|hCoV-19/South Africa/KRISP-0274/2020|EPI ISL 482861|B.1.1.57|South Africa|2020-06-18	Africa|hCoV-19/South Africa/KRISP-K000640/2020|EPI ISL 509289|B.1.5.31|South Africa|2020-07-13	0.0004440291	Africa
Africa|hCoV-19/South Africa/KRISP-0275/2020|EPI ISL 482862|B.1.1|South Africa|2020-06-18	Africa|hCoV-19/South Africa/KRISP-K000640/2020|EPI ISL 509289|B.1.5.31|South Africa|2020-07-13	0.0002694493	Africa
Africa|hCoV-19/South Africa/KRISP-0276/2020|EPI ISL 482863|B.1.1.57|South Africa|2020-06-18	Africa|hCoV-19/South Africa/KRISP-K000640/2020|EPI ISL 509289|B.1.5.31|South Africa|2020-07-13	0.0004460547	Africa
Africa|hCoV-19/South Africa/KRISP-0277/2020|EPI ISL 482864|B.1.1.273|South Africa|2020-06-16	Africa|hCoV-19/South Africa/KRISP-K000640/2020|EPI ISL 509289|B.1.5.31|South Africa|2020-07-13	0.0004801426	Africa
Africa|hCoV-19/South Africa/KRISP-0278/2020|EPI ISL 482865|B.1.1.75|South Africa|2020-06-16	Africa|hCoV-19/South Africa/KRISP-K000640/2020|EPI ISL 509289|B.1.5.31|South Africa|2020-07-13	0.0003387529	Africa
Africa|hCoV-19/South Africa/KRISP-0279/2020|EPI ISL 482866|B.1.1.56|South Africa|2020-06-16	Africa|hCoV-19/South Africa/KRISP-K000640/2020|EPI ISL 509289|B.1.5.31|South Africa|2020-07-13	0.0003789975	Africa
Africa|hCoV-19/South Africa/KRISP-0280/2020|EPI ISL 482867|B.1.1.206|South Africa|2020-06-16	Africa|hCoV-19/South Africa/KRISP-K000640/2020|EPI ISL 509289|B.1.5.31|South Africa|2020-07-13	0.0003360814	Africa
Africa|hCoV-19/South Africa/KRISP-0281/2020|EPI ISL 482868|B.1.1.206|South Africa|2020-06-16	Africa|hCoV-19/South Africa/KRISP-K000640/2020|EPI ISL 509289|B.1.5.31|South Africa|2020-07-13	0.0003434680	Africa
Africa|hCoV-19/South Africa/KRISP-0282/2020|EPI ISL 482869|B.1.1.206|South Africa|2020-06-16	Africa|hCoV-19/South Africa/KRISP-K000640/2020|EPI ISL 509289|B.1.5.31|South Africa|2020-07-13	0.0003776670	Africa
Africa|hCoV-19/South Africa/KRISP-0283/2020|EPI ISL 482870|B.1.1.206|South Africa|2020-06-16	Africa|hCoV-19/South Africa/KRISP-K000640/2020|EPI ISL 509289|B.1.5.31|South Africa|2020-07-13	0.0003490619	Africa
Africa|hCoV-19/South Africa/KRISP-0284/2020|EPI ISL 482871|B.1.1.206|South Africa|2020-06-16	Africa|hCoV-19/South Africa/KRISP-K000640/2020|EPI ISL 509289|B.1.5.31|South Africa|2020-07-13	0.0004069003	Africa
Africa|hCoV-19/South Africa/KRISP-0285/2020|EPI ISL 482872|B.1.1.206|South Africa|2020-06-16	Africa|hCoV-19/South Africa/KRISP-K000640/2020|EPI ISL 509289|B.1.5.31|South Africa|2020-07-13	0.0003763362	Africa
Africa|hCoV-19/South Africa/KRISP-0286/2020|EPI ISL 487277|B.1.1|South Africa|2020-06-26	Africa|hCoV-19/South Africa/KRISP-K000640/2020|EPI ISL 509289|B.1.5.31|South Africa|2020-07-13	0.0002352326	Africa
Africa|hCoV-19/South Africa/KRISP-0287/2020|EPI ISL 487278|B.1.1.84|South Africa|2020-06-26	Africa|hCoV-19/South Africa/KRISP-K000640/2020|EPI ISL 509289|B.1.5.31|South Africa|2020-07-13	0.0002712026	Africa
Africa|hCoV-19/South Africa/KRISP-0288/2020|EPI ISL 487279|B.1.140|South Africa|2020-06-26	Africa|hCoV-19/South Africa/KRISP-K000640/2020|EPI ISL 509289|B.1.5.31|South Africa|2020-07-13	0.0002739849	Africa
Africa|hCoV-19/South Africa/KRISP-0290/2020|EPI ISL 487280|B.1.1.84|South Africa|2020-06-26	Africa|hCoV-19/South Africa/KRISP-K000640/2020|EPI ISL 509289|B.1.5.31|South Africa|2020-07-13	0.0003033919	Africa
Africa|hCoV-19/South Africa/KRISP-0291/2020|EPI ISL 487281|B.1.1.84|South Africa|2020-06-26	Africa|hCoV-19/South Africa/KRISP-K000640/2020|EPI ISL 509289|B.1.5.31|South Africa|2020-07-13	0.0003703779	Africa
Africa|hCoV-19/South Africa/KRISP-0293/2020|EPI ISL 487282|B.1.5|South Africa|2020-06-25	Africa|hCoV-19/South Africa/KRISP-K000640/2020|EPI ISL 509289|B.1.5.31|South Africa|2020-07-13	0.0002765158	Africa
Africa|hCoV-19/South Africa/KRISP-0296/2020|EPI ISL 487284|B.1.1.57|South Africa|2020-06-26	Africa|hCoV-19/South Africa/KRISP-K000640/2020|EPI ISL 509289|B.1.5.31|South Africa|2020-07-13	0.0002733737	Africa
Africa|hCoV-19/South Africa/KRISP-0297/2020|EPI ISL 487285|B.1.1.84|South Africa|2020-06-26	Africa|hCoV-19/South Africa/KRISP-K000640/2020|EPI ISL 509289|B.1.5.31|South Africa|2020-07-13	0.0001698672	Africa
Africa|hCoV-19/South Africa/KRISP-0299/2020|EPI ISL 487287|B.1.140|South Africa|2020-06-25	Africa|hCoV-19/South Africa/KRISP-K000640/2020|EPI ISL 509289|B.1.5.31|South Africa|2020-07-13	0.0003391088	Africa
Africa|hCoV-19/South Africa/KRISP-0300/2020|EPI ISL 487288|B.1.140|South Africa|2020-06-25	Africa|hCoV-19/South Africa/KRISP-K000640/2020|EPI ISL 509289|B.1.5.31|South Africa|2020-07-13	0.0002688541	Africa
Africa|hCoV-19/South Africa/KRISP-0302/2020|EPI ISL 487289|B.1.5|South Africa|2020-06-24	Africa|hCoV-19/South Africa/KRISP-K000640/2020|EPI ISL 509289|B.1.5.31|South Africa|2020-07-13	0.0002416672	Africa
Africa|hCoV-19/South Africa/KRISP-0303/2020|EPI ISL 487348|B.1.144|South Africa|2020-06-25	Africa|hCoV-19/South Africa/KRISP-K000640/2020|EPI ISL 509289|B.1.5.31|South Africa|2020-07-13	0.0003075228	Africa
Africa|hCoV-19/South Africa/KRISP-0305/2020|EPI ISL 487291|B.1.1.206|South Africa|2020-06-24	Africa|hCoV-19/South Africa/KRISP-K000640/2020|EPI ISL 509289|B.1.5.31|South Africa|2020-07-13	0.0003152925	Africa
Africa|hCoV-19/South Africa/KRISP-0308/2020|EPI ISL 487292|C.1|South Africa|2020-06-24	Africa|hCoV-19/South Africa/KRISP-K000640/2020|EPI ISL 509289|B.1.5.31|South Africa|2020-07-13	0.0004064691	Africa
Africa|hCoV-19/South Africa/KRISP-0309/2020|EPI ISL 487293|C.1|South Africa|2020-06-24	Africa|hCoV-19/South Africa/KRISP-K000640/2020|EPI ISL 509289|B.1.5.31|South Africa|2020-07-13	0.0004506320	Africa
Africa|hCoV-19/South Africa/KRISP-0310/2020|EPI ISL 487294|C.1|South Africa|2020-06-24	Africa|hCoV-19/South Africa/KRISP-K000640/2020|EPI ISL 509289|B.1.5.31|South Africa|2020-07-13	0.0004076879	Africa
Africa|hCoV-19/South Africa/KRISP-0312/2020|EPI ISL 487295|B.1.1.62|South Africa|2020-06-24	Africa|hCoV-19/South Africa/KRISP-K000640/2020|EPI ISL 509289|B.1.5.31|South Africa|2020-07-13	0.0003037532	Africa
Africa|hCoV-19/South Africa/KRISP-0318/2020|EPI ISL 487297|B.1.1.206|South Africa|2020-06-23	Africa|hCoV-19/South Africa/KRISP-K000640/2020|EPI ISL 509289|B.1.5.31|South Africa|2020-07-13	0.0003025994	Africa
Africa|hCoV-19/South Africa/KRISP-0321/2020|EPI ISL 487298|B.1.1.206|South Africa|2020-06-24	Africa|hCoV-19/South Africa/KRISP-K000640/2020|EPI ISL 509289|B.1.5.31|South Africa|2020-07-13	0.0003788802	Africa
Africa|hCoV-19/South Africa/KRISP-0322/2020|EPI ISL 487299|B.1.1.288|South Africa|2020-06-24	Africa|hCoV-19/South Africa/KRISP-K000640/2020|EPI ISL 509289|B.1.5.31|South Africa|2020-07-13	0.0002085051	Africa
Africa|hCoV-19/South Africa/KRISP-0323/2020|EPI ISL 487300|B.1.1.288|South Africa|2020-06-24	Africa|hCoV-19/South Africa/KRISP-K000640/2020|EPI ISL 509289|B.1.5.31|South Africa|2020-07-13	0.0002390720	Africa
Africa|hCoV-19/South Africa/KRISP-0327/2020|EPI ISL 487301|C.1|South Africa|2020-06-24	Africa|hCoV-19/South Africa/KRISP-K000640/2020|EPI ISL 509289|B.1.5.31|South Africa|2020-07-13	0.0004193249	Africa
Africa|hCoV-19/South Africa/KRISP-0331/2020|EPI ISL 487302|B.1.1.206|South Africa|2020-06-24	Africa|hCoV-19/South Africa/KRISP-K000640/2020|EPI ISL 509289|B.1.5.31|South Africa|2020-07-13	0.0003418709	Africa
Africa|hCoV-19/South Africa/KRISP-0332/2020|EPI ISL 487303|C.1|South Africa|2020-06-24	Africa|hCoV-19/South Africa/KRISP-K000640/2020|EPI ISL 509289|B.1.5.31|South Africa|2020-07-13	0.0004454151	Africa
Africa|hCoV-19/South Africa/KRISP-0336/2020|EPI ISL 487304|B.1.1.273|South Africa|2020-06-18	Africa|hCoV-19/South Africa/KRISP-K000640/2020|EPI ISL 509289|B.1.5.31|South Africa|2020-07-13	0.0004369618	Africa
Africa|hCoV-19/South Africa/KRISP-0337/2020|EPI ISL 495517|B.1.1.273|South Africa|2020-06-18	Africa|hCoV-19/South Africa/KRISP-K000640/2020|EPI ISL 509289|B.1.5.31|South Africa|2020-07-13	0.0004492821	Africa
Africa|hCoV-19/South Africa/KRISP-0338/2020|EPI ISL 487305|B.1.1.273|South Africa|2020-06-18	Africa|hCoV-19/South Africa/KRISP-K000640/2020|EPI ISL 509289|B.1.5.31|South Africa|2020-07-13	0.0004064374	Africa
Africa|hCoV-19/South Africa/KRISP-0339/2020|EPI ISL 487306|B.1.1.273|South Africa|2020-06-18	Africa|hCoV-19/South Africa/KRISP-K000640/2020|EPI ISL 509289|B.1.5.31|South Africa|2020-07-13	0.0004141513	Africa
Africa|hCoV-19/South Africa/KRISP-0340/2020|EPI ISL 487307|B.1.1.273|South Africa|2020-06-17	Africa|hCoV-19/South Africa/KRISP-K000640/2020|EPI ISL 509289|B.1.5.31|South Africa|2020-07-13	0.0004107780	Africa
Africa|hCoV-19/South Africa/KRISP-0342/2020|EPI ISL 495518|B.1.1.206|South Africa|2020-06-18	Africa|hCoV-19/South Africa/KRISP-K000640/2020|EPI ISL 509289|B.1.5.31|South Africa|2020-07-13	0.0003494791	Africa
Africa|hCoV-19/South Africa/KRISP-0343/2020|EPI ISL 495519|H.1|South Africa|2020-06-18	Africa|hCoV-19/South Africa/KRISP-K000640/2020|EPI ISL 509289|B.1.5.31|South Africa|2020-07-13	0.0003059667	Africa
Africa|hCoV-19/South Africa/KRISP-0344/2020|EPI ISL 495520|C.1|South Africa|2020-06-20	Africa|hCoV-19/South Africa/KRISP-K000640/2020|EPI ISL 509289|B.1.5.31|South Africa|2020-07-13	0.0005736612	Africa
Africa|hCoV-19/South Africa/KRISP-0346/2020|EPI ISL 495521|B.1.140|South Africa|2020-06-18	Africa|hCoV-19/South Africa/KRISP-K000640/2020|EPI ISL 509289|B.1.5.31|South Africa|2020-07-13	0.0003098838	Africa
Africa|hCoV-19/South Africa/KRISP-0347/2020|EPI ISL 487308|B.1.1.206|South Africa|2020-06-18	Africa|hCoV-19/South Africa/KRISP-K000640/2020|EPI ISL 509289|B.1.5.31|South Africa|2020-07-13	0.0004369703	Africa
Africa|hCoV-19/South Africa/KRISP-0348/2020|EPI ISL 487309|B.1.144|South Africa|2020-06-18	Africa|hCoV-19/South Africa/KRISP-K000640/2020|EPI ISL 509289|B.1.5.31|South Africa|2020-07-13	0.0002752033	Africa
Africa|hCoV-19/South Africa/KRISP-0349/2020|EPI ISL 487310|B.1.1.206|South Africa|2020-06-17	Africa|hCoV-19/South Africa/KRISP-K000640/2020|EPI ISL 509289|B.1.5.31|South Africa|2020-07-13	0.0002708813	Africa
Africa|hCoV-19/South Africa/KRISP-0350/2020|EPI ISL 487311|B.1.1.206|South Africa|2020-06-17	Africa|hCoV-19/South Africa/KRISP-K000640/2020|EPI ISL 509289|B.1.5.31|South Africa|2020-07-13	0.0002690957	Africa
Africa|hCoV-19/South Africa/KRISP-0352/2020|EPI ISL 487312|B.1.1.206|South Africa|2020-06-17	Africa|hCoV-19/South Africa/KRISP-K000640/2020|EPI ISL 509289|B.1.5.31|South Africa|2020-07-13	0.0002690234	Africa
Africa|hCoV-19/South Africa/KRISP-0356/2020|EPI ISL 487313|B.1.5|South Africa|2020-06-25	Africa|hCoV-19/South Africa/KRISP-K000640/2020|EPI ISL 509289|B.1.5.31|South Africa|2020-07-13	0.0003043047	Africa
Africa|hCoV-19/South Africa/KRISP-0360/2020|EPI ISL 487314|C.1|South Africa|2020-06-19	Africa|hCoV-19/South Africa/KRISP-K000640/2020|EPI ISL 509289|B.1.5.31|South Africa|2020-07-13	0.0005041850	Africa
Africa|hCoV-19/South Africa/KRISP-0361/2020|EPI ISL 487315|B.1.1.206|South Africa|2020-06-18	Africa|hCoV-19/South Africa/KRISP-K000640/2020|EPI ISL 509289|B.1.5.31|South Africa|2020-07-13	0.0004146219	Africa
Africa|hCoV-19/South Africa/KRISP-0365/2020|EPI ISL 487316|B.1.1.84|South Africa|2020-06-25	Africa|hCoV-19/South Africa/KRISP-K000640/2020|EPI ISL 509289|B.1.5.31|South Africa|2020-07-13	0.0003024613	Africa
Africa|hCoV-19/South Africa/KRISP-0366/2020|EPI ISL 487317|B.1.1|South Africa|2020-06-18	Africa|hCoV-19/South Africa/KRISP-K000640/2020|EPI ISL 509289|B.1.5.31|South Africa|2020-07-13	0.0002085899	Africa
Africa|hCoV-19/South Africa/KRISP-0367/2020|EPI ISL 487318|B.1.1.273|South Africa|2020-06-25	Africa|hCoV-19/South Africa/KRISP-K000640/2020|EPI ISL 509289|B.1.5.31|South Africa|2020-07-13	0.0004040529	Africa
Africa|hCoV-19/South Africa/KRISP-0368/2020|EPI ISL 487319|B.1.1|South Africa|2020-06-18	Africa|hCoV-19/South Africa/KRISP-K000640/2020|EPI ISL 509289|B.1.5.31|South Africa|2020-07-13	0.0002352381	Africa
Africa|hCoV-19/South Africa/KRISP-0369/2020|EPI ISL 487320|B.1.1.84|South Africa|2020-06-25	Africa|hCoV-19/South Africa/KRISP-K000640/2020|EPI ISL 509289|B.1.5.31|South Africa|2020-07-13	0.0003024540	Africa
Africa|hCoV-19/South Africa/KRISP-0370/2020|EPI ISL 487321|B.1.140|South Africa|2020-06-25	Africa|hCoV-19/South Africa/KRISP-K000640/2020|EPI ISL 509289|B.1.5.31|South Africa|2020-07-13	0.0003024804	Africa
Africa|hCoV-19/South Africa/KRISP-0372/2020|EPI ISL 487323|B.1.106|South Africa|2020-06-19	Africa|hCoV-19/South Africa/KRISP-K000640/2020|EPI ISL 509289|B.1.5.31|South Africa|2020-07-13	0.0002043237	Africa
Africa|hCoV-19/South Africa/KRISP-0373/2020|EPI ISL 487324|B.1.106|South Africa|2020-06-19	Africa|hCoV-19/South Africa/KRISP-K000640/2020|EPI ISL 509289|B.1.5.31|South Africa|2020-07-13	0.0002688416	Africa
Africa|hCoV-19/South Africa/KRISP-0375/2020|EPI ISL 487325|B.1.140|South Africa|2020-06-25	Africa|hCoV-19/South Africa/KRISP-K000640/2020|EPI ISL 509289|B.1.5.31|South Africa|2020-07-13	0.0003046712	Africa
Africa|hCoV-19/South Africa/KRISP-0376/2020|EPI ISL 487326|B.1.5|South Africa|2020-06-22	Africa|hCoV-19/South Africa/KRISP-K000640/2020|EPI ISL 509289|B.1.5.31|South Africa|2020-07-13	0.0001357342	Africa
Africa|hCoV-19/South Africa/KRISP-0377/2020|EPI ISL 495522|B.1.1|South Africa|2020-06-22	Africa|hCoV-19/South Africa/KRISP-K000640/2020|EPI ISL 509289|B.1.5.31|South Africa|2020-07-13	0.0002473931	Africa
Africa|hCoV-19/South Africa/KRISP-0378/2020|EPI ISL 487327|B.1.1.84|South Africa|2020-06-22	Africa|hCoV-19/South Africa/KRISP-K000640/2020|EPI ISL 509289|B.1.5.31|South Africa|2020-07-13	0.0003115833	Africa
Africa|hCoV-19/South Africa/KRISP-0380/2020|EPI ISL 487328|B.1.1.84|South Africa|2020-06-25	Africa|hCoV-19/South Africa/KRISP-K000640/2020|EPI ISL 509289|B.1.5.31|South Africa|2020-07-13	0.0002691049	Africa
Africa|hCoV-19/South Africa/KRISP-0382/2020|EPI ISL 495523|B.1.140|South Africa|2020-06-25	Africa|hCoV-19/South Africa/KRISP-K000640/2020|EPI ISL 509289|B.1.5.31|South Africa|2020-07-13	0.0002799442	Africa
Africa|hCoV-19/South Africa/KRISP-0383/2020|EPI ISL 495524|B.1.140|South Africa|2020-06-25	Africa|hCoV-19/South Africa/KRISP-K000640/2020|EPI ISL 509289|B.1.5.31|South Africa|2020-07-13	0.0004746977	Africa
Africa|hCoV-19/South Africa/KRISP-0384/2020|EPI ISL 495525|B.1.140|South Africa|2020-06-25	Africa|hCoV-19/South Africa/KRISP-K000640/2020|EPI ISL 509289|B.1.5.31|South Africa|2020-07-13	0.0002774234	Africa
Africa|hCoV-19/South Africa/KRISP-0386/2020|EPI ISL 487329|B.1.1.62|South Africa|2020-07-01	Africa|hCoV-19/South Africa/KRISP-K000640/2020|EPI ISL 509289|B.1.5.31|South Africa|2020-07-13	0.0003024801	Africa
Africa|hCoV-19/South Africa/KRISP-0387/2020|EPI ISL 487330|B.1.1.99|South Africa|2020-07-01	Africa|hCoV-19/South Africa/KRISP-K000640/2020|EPI ISL 509289|B.1.5.31|South Africa|2020-07-13	0.0003368104	Africa
Africa|hCoV-19/South Africa/KRISP-0388/2020|EPI ISL 487331|B.1.140|South Africa|2020-07-01	Africa|hCoV-19/South Africa/KRISP-K000640/2020|EPI ISL 509289|B.1.5.31|South Africa|2020-07-13	0.0002710399	Africa
Africa|hCoV-19/South Africa/KRISP-0389/2020|EPI ISL 487332|C.9|South Africa|2020-07-01	Africa|hCoV-19/South Africa/KRISP-K000640/2020|EPI ISL 509289|B.1.5.31|South Africa|2020-07-13	0.0004705836	Africa
Africa|hCoV-19/South Africa/KRISP-0390/2020|EPI ISL 487333|C.2|South Africa|2020-07-01	Africa|hCoV-19/South Africa/KRISP-K000640/2020|EPI ISL 509289|B.1.5.31|South Africa|2020-07-13	0.0004746996	Africa
Africa|hCoV-19/South Africa/KRISP-0391/2020|EPI ISL 487334|B.1.1.206|South Africa|2020-07-01	Africa|hCoV-19/South Africa/KRISP-K000640/2020|EPI ISL 509289|B.1.5.31|South Africa|2020-07-13	0.0002697125	Africa
Africa|hCoV-19/South Africa/KRISP-0392/2020|EPI ISL 487335|B.1.5.19|South Africa|2020-07-01	Africa|hCoV-19/South Africa/KRISP-K000640/2020|EPI ISL 509289|B.1.5.31|South Africa|2020-07-13	0.0001393634	Africa
Africa|hCoV-19/South Africa/KRISP-0393/2020|EPI ISL 487336|C.6|South Africa|2020-07-01	Africa|hCoV-19/South Africa/KRISP-K000640/2020|EPI ISL 509289|B.1.5.31|South Africa|2020-07-13	0.0004053857	Africa
Africa|hCoV-19/South Africa/KRISP-0394/2020|EPI ISL 487337|B.1.5.19|South Africa|2020-07-01	Africa|hCoV-19/South Africa/KRISP-K000640/2020|EPI ISL 509289|B.1.5.31|South Africa|2020-07-13	0.0003034726	Africa
Africa|hCoV-19/South Africa/KRISP-0395/2020|EPI ISL 487338|C.2|South Africa|2020-07-01	Africa|hCoV-19/South Africa/KRISP-K000640/2020|EPI ISL 509289|B.1.5.31|South Africa|2020-07-13	0.0004705632	Africa
Africa|hCoV-19/South Africa/KRISP-0396/2020|EPI ISL 487339|C.1|South Africa|2020-07-01	Africa|hCoV-19/South Africa/KRISP-K000640/2020|EPI ISL 509289|B.1.5.31|South Africa|2020-07-13	0.0004727779	Africa
Africa|hCoV-19/South Africa/KRISP-0397/2020|EPI ISL 487340|B.1.5|South Africa|2020-07-01	Africa|hCoV-19/South Africa/KRISP-K000640/2020|EPI ISL 509289|B.1.5.31|South Africa|2020-07-13	0.0002016103	Africa
Africa|hCoV-19/South Africa/KRISP-0398/2020|EPI ISL 487341|B.1.1.206|South Africa|2020-07-01	Africa|hCoV-19/South Africa/KRISP-K000640/2020|EPI ISL 509289|B.1.5.31|South Africa|2020-07-13	0.0003451900	Africa
Africa|hCoV-19/South Africa/KRISP-04/2020|EPI ISL 436684|B.1.1.273|South Africa|2020-03-31	Africa|hCoV-19/South Africa/KRISP-K000640/2020|EPI ISL 509289|B.1.5.31|South Africa|2020-07-13	0.0002694944	Africa
Africa|hCoV-19/South Africa/KRISP-0402/2020|EPI ISL 495527|B.1.140|South Africa|2020-06-23	Africa|hCoV-19/South Africa/KRISP-K000640/2020|EPI ISL 509289|B.1.5.31|South Africa|2020-07-13	0.0003368738	Africa
Africa|hCoV-19/South Africa/KRISP-0403/2020|EPI ISL 495528|C.1|South Africa|2020-06-23	Africa|hCoV-19/South Africa/KRISP-K000640/2020|EPI ISL 509289|B.1.5.31|South Africa|2020-07-13	0.0004061899	Africa
Africa|hCoV-19/South Africa/KRISP-0404/2020|EPI ISL 495529|B.1.1.206|South Africa|2020-06-24	Africa|hCoV-19/South Africa/KRISP-K000640/2020|EPI ISL 509289|B.1.5.31|South Africa|2020-07-13	0.0003360961	Africa
Africa|hCoV-19/South Africa/KRISP-0405/2020|EPI ISL 495530|B.1.140|South Africa|2020-06-23	Africa|hCoV-19/South Africa/KRISP-K000640/2020|EPI ISL 509289|B.1.5.31|South Africa|2020-07-13	0.0003361040	Africa
Africa|hCoV-19/South Africa/KRISP-0406/2020|EPI ISL 495531|B.1.1.206|South Africa|2020-06-22	Africa|hCoV-19/South Africa/KRISP-K000640/2020|EPI ISL 509289|B.1.5.31|South Africa|2020-07-13	0.0003432046	Africa
Africa|hCoV-19/South Africa/KRISP-0407/2020|EPI ISL 495532|B.1.5|South Africa|2020-06-24	Africa|hCoV-19/South Africa/KRISP-K000640/2020|EPI ISL 509289|B.1.5.31|South Africa|2020-07-13	0.0001023715	Africa
Africa|hCoV-19/South Africa/KRISP-0408/2020|EPI ISL 495533|B.1.140|South Africa|2020-06-23	Africa|hCoV-19/South Africa/KRISP-K000640/2020|EPI ISL 509289|B.1.5.31|South Africa|2020-07-13	0.0003492814	Africa
Africa|hCoV-19/South Africa/KRISP-0409/2020|EPI ISL 495534|C.1|South Africa|2020-06-23	Africa|hCoV-19/South Africa/KRISP-K000640/2020|EPI ISL 509289|B.1.5.31|South Africa|2020-07-13	0.0004033234	Africa
Africa|hCoV-19/South Africa/KRISP-0410/2020|EPI ISL 495535|B.1.140|South Africa|2020-07-02	Africa|hCoV-19/South Africa/KRISP-K000640/2020|EPI ISL 509289|B.1.5.31|South Africa|2020-07-13	0.0003697132	Africa
Africa|hCoV-19/South Africa/KRISP-0411/2020|EPI ISL 495536|B.1.1.206|South Africa|2020-07-02	Africa|hCoV-19/South Africa/KRISP-K000640/2020|EPI ISL 509289|B.1.5.31|South Africa|2020-07-13	0.0004033411	Africa
Africa|hCoV-19/South Africa/KRISP-0412/2020|EPI ISL 495537|B.1.1.206|South Africa|2020-07-02	Africa|hCoV-19/South Africa/KRISP-K000640/2020|EPI ISL 509289|B.1.5.31|South Africa|2020-07-13	0.0004369617	Africa
Africa|hCoV-19/South Africa/KRISP-0413/2020|EPI ISL 495538|B.1.1.40|South Africa|2020-07-02	Africa|hCoV-19/South Africa/KRISP-K000640/2020|EPI ISL 509289|B.1.5.31|South Africa|2020-07-13	0.0004033236	Africa
Africa|hCoV-19/South Africa/KRISP-0414/2020|EPI ISL 495539|B.1.140|South Africa|2020-07-02	Africa|hCoV-19/South Africa/KRISP-K000640/2020|EPI ISL 509289|B.1.5.31|South Africa|2020-07-13	0.0003024672	Africa
Africa|hCoV-19/South Africa/KRISP-0415/2020|EPI ISL 495540|B.1.140|South Africa|2020-07-02	Africa|hCoV-19/South Africa/KRISP-K000640/2020|EPI ISL 509289|B.1.5.31|South Africa|2020-07-13	0.0003360815	Africa
Africa|hCoV-19/South Africa/KRISP-0417/2020|EPI ISL 495541|B.1.1.62|South Africa|2020-07-02	Africa|hCoV-19/South Africa/KRISP-K000640/2020|EPI ISL 509289|B.1.5.31|South Africa|2020-07-13	0.0003697219	Africa
Africa|hCoV-19/South Africa/KRISP-0418/2020|EPI ISL 495542|B.1.1.206|South Africa|2020-07-02	Africa|hCoV-19/South Africa/KRISP-K000640/2020|EPI ISL 509289|B.1.5.31|South Africa|2020-07-13	0.0004705726	Africa
Africa|hCoV-19/South Africa/KRISP-0420/2020|EPI ISL 495543|C.9|South Africa|2020-07-01	Africa|hCoV-19/South Africa/KRISP-K000640/2020|EPI ISL 509289|B.1.5.31|South Africa|2020-07-13	0.0004715186	Africa
Africa|hCoV-19/South Africa/KRISP-0421/2020|EPI ISL 495544|B.1.1|South Africa|2020-07-01	Africa|hCoV-19/South Africa/KRISP-K000640/2020|EPI ISL 509289|B.1.5.31|South Africa|2020-07-13	0.0003369533	Africa
Africa|hCoV-19/South Africa/KRISP-0423/2020|EPI ISL 495545|B.1.140|South Africa|2020-07-01	Africa|hCoV-19/South Africa/KRISP-K000640/2020|EPI ISL 509289|B.1.5.31|South Africa|2020-07-13	0.0002393932	Africa
Africa|hCoV-19/South Africa/KRISP-0426/2020|EPI ISL 495546|B.1.1.206|South Africa|2020-07-01	Africa|hCoV-19/South Africa/KRISP-K000640/2020|EPI ISL 509289|B.1.5.31|South Africa|2020-07-13	0.0004371129	Africa
Africa|hCoV-19/South Africa/KRISP-0436/2020|EPI ISL 498055|B.1.1|South Africa|2020-07-01	Africa|hCoV-19/South Africa/KRISP-K000640/2020|EPI ISL 509289|B.1.5.31|South Africa|2020-07-13	0.0003697058	Africa
Africa|hCoV-19/South Africa/KRISP-0445/2020|EPI ISL 498058|H.1|South Africa|2020-06-30	Africa|hCoV-19/South Africa/KRISP-K000640/2020|EPI ISL 509289|B.1.5.31|South Africa|2020-07-13	0.0002735580	Africa
Africa|hCoV-19/South Africa/KRISP-0446/2020|EPI ISL 498059|B.1.5|South Africa|2020-06-30	Africa|hCoV-19/South Africa/KRISP-K000640/2020|EPI ISL 509289|B.1.5.31|South Africa|2020-07-13	0.0001026695	Africa
Africa|hCoV-19/South Africa/KRISP-045/2020|EPI ISL 436686|B.1.1.1|South Africa|2020-03-27	Africa|hCoV-19/South Africa/KRISP-K000640/2020|EPI ISL 509289|B.1.5.31|South Africa|2020-07-13	0.0003697057	Africa
Africa|hCoV-19/South Africa/KRISP-0458/2020|EPI ISL 495549|B.1.1|South Africa|2020-07-02	Africa|hCoV-19/South Africa/KRISP-K000640/2020|EPI ISL 509289|B.1.5.31|South Africa|2020-07-13	0.0004048730	Africa
Africa|hCoV-19/South Africa/KRISP-0460/2020|EPI ISL 495550|B.1.106|South Africa|2020-07-02	Africa|hCoV-19/South Africa/KRISP-K000640/2020|EPI ISL 509289|B.1.5.31|South Africa|2020-07-13	0.0002017119	Africa
Africa|hCoV-19/South Africa/KRISP-0462/2020|EPI ISL 495552|B.1.106|South Africa|2020-07-02	Africa|hCoV-19/South Africa/KRISP-K000640/2020|EPI ISL 509289|B.1.5.31|South Africa|2020-07-13	0.0002037597	Africa
Africa|hCoV-19/South Africa/KRISP-0464/2020|EPI ISL 495553|B.1.5|South Africa|2020-06-30	Africa|hCoV-19/South Africa/KRISP-K000640/2020|EPI ISL 509289|B.1.5.31|South Africa|2020-07-13	0.0001766097	Africa
Africa|hCoV-19/South Africa/KRISP-0469/2020|EPI ISL 495555|H.1|South Africa|2020-07-06	Africa|hCoV-19/South Africa/KRISP-K000640/2020|EPI ISL 509289|B.1.5.31|South Africa|2020-07-13	0.0003061046	Africa
Africa|hCoV-19/South Africa/KRISP-0474/2020|EPI ISL 495557|H.1|South Africa|2020-07-06	Africa|hCoV-19/South Africa/KRISP-K000640/2020|EPI ISL 509289|B.1.5.31|South Africa|2020-07-13	0.0003024743	Africa
Africa|hCoV-19/South Africa/KRISP-0475/2020|EPI ISL 495558|H.1|South Africa|2020-07-06	Africa|hCoV-19/South Africa/KRISP-K000640/2020|EPI ISL 509289|B.1.5.31|South Africa|2020-07-13	0.0003046236	Africa
Africa|hCoV-19/South Africa/KRISP-0478/2020|EPI ISL 495559|B.1.1|South Africa|2020-07-05	Africa|hCoV-19/South Africa/KRISP-K000640/2020|EPI ISL 509289|B.1.5.31|South Africa|2020-07-13	0.0002019290	Africa
Africa|hCoV-19/South Africa/KRISP-0485/2020|EPI ISL 495561|B.1.1.206|South Africa|2020-07-03	Africa|hCoV-19/South Africa/KRISP-K000640/2020|EPI ISL 509289|B.1.5.31|South Africa|2020-07-13	0.0002704601	Africa
Africa|hCoV-19/South Africa/KRISP-0487/2020|EPI ISL 495562|B.1.106|South Africa|2020-07-03	Africa|hCoV-19/South Africa/KRISP-K000640/2020|EPI ISL 509289|B.1.5.31|South Africa|2020-07-13	0.0003360735	Africa
Africa|hCoV-19/South Africa/KRISP-0489/2020|EPI ISL 498060|B.1.1.206|South Africa|2020-07-09	Africa|hCoV-19/South Africa/KRISP-K000640/2020|EPI ISL 509289|B.1.5.31|South Africa|2020-07-13	0.0003370327	Africa
Africa|hCoV-19/South Africa/KRISP-0490/2020|EPI ISL 498061|B.1.1.206|South Africa|2020-07-09	Africa|hCoV-19/South Africa/KRISP-K000640/2020|EPI ISL 509289|B.1.5.31|South Africa|2020-07-13	0.0003360814	Africa
Africa|hCoV-19/South Africa/KRISP-0491/2020|EPI ISL 498062|B.1.1.273|South Africa|2020-07-07	Africa|hCoV-19/South Africa/KRISP-K000640/2020|EPI ISL 509289|B.1.5.31|South Africa|2020-07-13	0.0004369339	Africa
Africa|hCoV-19/South Africa/KRISP-0492/2020|EPI ISL 498063|B.1.1.273|South Africa|2020-07-07	Africa|hCoV-19/South Africa/KRISP-K000640/2020|EPI ISL 509289|B.1.5.31|South Africa|2020-07-13	0.0004404671	Africa
Africa|hCoV-19/South Africa/KRISP-0493/2020|EPI ISL 498064|B.1.1.67|South Africa|2020-07-07	Africa|hCoV-19/South Africa/KRISP-K000640/2020|EPI ISL 509289|B.1.5.31|South Africa|2020-07-13	0.0003380054	Africa
Africa|hCoV-19/South Africa/KRISP-0494/2020|EPI ISL 498065|B.1.1.206|South Africa|2020-07-09	Africa|hCoV-19/South Africa/KRISP-K000640/2020|EPI ISL 509289|B.1.5.31|South Africa|2020-07-13	0.0003696970	Africa
Africa|hCoV-19/South Africa/KRISP-0497/2020|EPI ISL 498066|B.1.1.206|South Africa|2020-07-09	Africa|hCoV-19/South Africa/KRISP-K000640/2020|EPI ISL 509289|B.1.5.31|South Africa|2020-07-13	0.0003696971	Africa
Africa|hCoV-19/South Africa/KRISP-0498/2020|EPI ISL 498067|B.1|South Africa|2020-07-10	Africa|hCoV-19/South Africa/KRISP-K000640/2020|EPI ISL 509289|B.1.5.31|South Africa|2020-07-13	0.0003696971	Africa
Africa|hCoV-19/South Africa/KRISP-0500/2020|EPI ISL 498068|B.1.1|South Africa|2020-07-07	Africa|hCoV-19/South Africa/KRISP-K000640/2020|EPI ISL 509289|B.1.5.31|South Africa|2020-07-13	0.0003161495	Africa
Africa|hCoV-19/South Africa/KRISP-0501/2020|EPI ISL 498069|B.1.5|South Africa|2020-07-11	Africa|hCoV-19/South Africa/KRISP-K000640/2020|EPI ISL 509289|B.1.5.31|South Africa|2020-07-13	0.0002352324	Africa
Africa|hCoV-19/South Africa/KRISP-0502/2020|EPI ISL 498070|B.1.1.273|South Africa|2020-07-11	Africa|hCoV-19/South Africa/KRISP-K000640/2020|EPI ISL 509289|B.1.5.31|South Africa|2020-07-13	0.0004710761	Africa
Africa|hCoV-19/South Africa/KRISP-0503/2020|EPI ISL 498071|B.1.1.273|South Africa|2020-07-11	Africa|hCoV-19/South Africa/KRISP-K000640/2020|EPI ISL 509289|B.1.5.31|South Africa|2020-07-13	0.0005715095	Africa
Africa|hCoV-19/South Africa/KRISP-0526/2020|EPI ISL 498072|B.1.5.19|South Africa|2020-07-13	Africa|hCoV-19/South Africa/KRISP-K000640/2020|EPI ISL 509289|B.1.5.31|South Africa|2020-07-13	0.0003361028	Africa
Africa|hCoV-19/South Africa/KRISP-0527/2020|EPI ISL 498073|B.1.140|South Africa|2020-07-14	Africa|hCoV-19/South Africa/KRISP-K000640/2020|EPI ISL 509289|B.1.5.31|South Africa|2020-07-13	0.0004369514	Africa
Africa|hCoV-19/South Africa/KRISP-0529/2020|EPI ISL 498074|C.1|South Africa|2020-07-13	Africa|hCoV-19/South Africa/KRISP-K000640/2020|EPI ISL 509289|B.1.5.31|South Africa|2020-07-13	0.0004706041	Africa
Africa|hCoV-19/South Africa/KRISP-0531/2020|EPI ISL 498075|B.1.5|South Africa|2020-07-14	Africa|hCoV-19/South Africa/KRISP-K000640/2020|EPI ISL 509289|B.1.5.31|South Africa|2020-07-13	0.0002688416	Africa
Africa|hCoV-19/South Africa/KRISP-0534/2020|EPI ISL 498077|B.1.5|South Africa|2020-07-14	Africa|hCoV-19/South Africa/KRISP-K000640/2020|EPI ISL 509289|B.1.5.31|South Africa|2020-07-13	0.0002688597	Africa
Africa|hCoV-19/South Africa/KRISP-0535/2020|EPI ISL 498078|B.1.1.206|South Africa|2020-07-08	Africa|hCoV-19/South Africa/KRISP-K000640/2020|EPI ISL 509289|B.1.5.31|South Africa|2020-07-13	0.0005042188	Africa
Africa|hCoV-19/South Africa/KRISP-0536/2020|EPI ISL 498079|B.1.1|South Africa|2020-07-14	Africa|hCoV-19/South Africa/KRISP-K000640/2020|EPI ISL 509289|B.1.5.31|South Africa|2020-07-13	0.0003697132	Africa
Africa|hCoV-19/South Africa/KRISP-0538/2020|EPI ISL 498080|B.1.1.254|South Africa|2020-07-14	Africa|hCoV-19/South Africa/KRISP-K000640/2020|EPI ISL 509289|B.1.5.31|South Africa|2020-07-13	0.0003049541	Africa
Africa|hCoV-19/South Africa/KRISP-0539/2020|EPI ISL 498081|B.1.1.206|South Africa|2020-07-07	Africa|hCoV-19/South Africa/KRISP-K000640/2020|EPI ISL 509289|B.1.5.31|South Africa|2020-07-13	0.0004033316	Africa
Africa|hCoV-19/South Africa/KRISP-0540/2020|EPI ISL 498082|B.1.1|South Africa|2020-07-14	Africa|hCoV-19/South Africa/KRISP-K000640/2020|EPI ISL 509289|B.1.5.31|South Africa|2020-07-13	0.0003024672	Africa
Africa|hCoV-19/South Africa/KRISP-0541/2020|EPI ISL 498083|B.1.1.206|South Africa|2020-07-14	Africa|hCoV-19/South Africa/KRISP-K000640/2020|EPI ISL 509289|B.1.5.31|South Africa|2020-07-13	0.0004440109	Africa
Africa|hCoV-19/South Africa/KRISP-0543/2020|EPI ISL 498084|C.2|South Africa|2020-07-12	Africa|hCoV-19/South Africa/KRISP-K000640/2020|EPI ISL 509289|B.1.5.31|South Africa|2020-07-13	0.0006050590	Africa
Africa|hCoV-19/South Africa/KRISP-0544/2020|EPI ISL 498085|B.1.1.206|South Africa|2020-07-13	Africa|hCoV-19/South Africa/KRISP-K000640/2020|EPI ISL 509289|B.1.5.31|South Africa|2020-07-13	0.0003714120	Africa
Africa|hCoV-19/South Africa/KRISP-0545/2020|EPI ISL 498086|B.1.1.273|South Africa|2020-07-14	Africa|hCoV-19/South Africa/KRISP-K000640/2020|EPI ISL 509289|B.1.5.31|South Africa|2020-07-13	0.0005041970	Africa
Africa|hCoV-19/South Africa/KRISP-0548/2020|EPI ISL 498087|B.1.1.273|South Africa|2020-07-15	Africa|hCoV-19/South Africa/KRISP-K000640/2020|EPI ISL 509289|B.1.5.31|South Africa|2020-07-13	0.0004033060	Africa
Africa|hCoV-19/South Africa/KRISP-0549/2020|EPI ISL 498088|B.1.140|South Africa|2020-07-15	Africa|hCoV-19/South Africa/KRISP-K000640/2020|EPI ISL 509289|B.1.5.31|South Africa|2020-07-13	0.0003024804	Africa
Africa|hCoV-19/South Africa/KRISP-0550/2020|EPI ISL 498089|B.1.1.34|South Africa|2020-07-15	Africa|hCoV-19/South Africa/KRISP-K000640/2020|EPI ISL 509289|B.1.5.31|South Africa|2020-07-13	0.0004369910	Africa
Africa|hCoV-19/South Africa/KRISP-0551/2020|EPI ISL 498090|H.1|South Africa|2020-07-14	Africa|hCoV-19/South Africa/KRISP-K000640/2020|EPI ISL 509289|B.1.5.31|South Africa|2020-07-13	0.0003024743	Africa
Africa|hCoV-19/South Africa/KRISP-0552/2020|EPI ISL 498091|H.1|South Africa|2020-07-14	Africa|hCoV-19/South Africa/KRISP-K000640/2020|EPI ISL 509289|B.1.5.31|South Africa|2020-07-13	0.0003024743	Africa
Africa|hCoV-19/South Africa/KRISP-0553/2020|EPI ISL 498092|H.1|South Africa|2020-07-14	Africa|hCoV-19/South Africa/KRISP-K000640/2020|EPI ISL 509289|B.1.5.31|South Africa|2020-07-13	0.0003039348	Africa
Africa|hCoV-19/South Africa/KRISP-0554/2020|EPI ISL 498093|B.1.1|South Africa|2020-07-14	Africa|hCoV-19/South Africa/KRISP-K000640/2020|EPI ISL 509289|B.1.5.31|South Africa|2020-07-13	0.0003043047	Africa
Africa|hCoV-19/South Africa/KRISP-0555/2020|EPI ISL 498094|B.1.140|South Africa|2020-07-15	Africa|hCoV-19/South Africa/KRISP-K000640/2020|EPI ISL 509289|B.1.5.31|South Africa|2020-07-13	0.0003360894	Africa
Africa|hCoV-19/South Africa/KRISP-0556/2020|EPI ISL 498095|B.1.1.273|South Africa|2020-07-15	Africa|hCoV-19/South Africa/KRISP-K000640/2020|EPI ISL 509289|B.1.5.31|South Africa|2020-07-13	0.0004033155	Africa
Africa|hCoV-19/South Africa/KRISP-0557/2020|EPI ISL 498096|C.1|South Africa|2020-07-14	Africa|hCoV-19/South Africa/KRISP-K000640/2020|EPI ISL 509289|B.1.5.31|South Africa|2020-07-13	0.0004706674	Africa
Africa|hCoV-19/South Africa/KRISP-0558/2020|EPI ISL 498097|B.1.1.206|South Africa|2020-07-15	Africa|hCoV-19/South Africa/KRISP-K000640/2020|EPI ISL 509289|B.1.5.31|South Africa|2020-07-13	0.0003716791	Africa
Africa|hCoV-19/South Africa/KRISP-0559/2020|EPI ISL 498098|B.1.1.206|South Africa|2020-07-14	Africa|hCoV-19/South Africa/KRISP-K000640/2020|EPI ISL 509289|B.1.5.31|South Africa|2020-07-13	0.0004369616	Africa
Africa|hCoV-19/South Africa/KRISP-0560/2020|EPI ISL 498099|B.1.1|South Africa|2020-07-15	Africa|hCoV-19/South Africa/KRISP-K000640/2020|EPI ISL 509289|B.1.5.31|South Africa|2020-07-13	0.0002688426	Africa
Africa|hCoV-19/South Africa/KRISP-0561/2020|EPI ISL 498100|H.1|South Africa|2020-07-15	Africa|hCoV-19/South Africa/KRISP-K000640/2020|EPI ISL 509289|B.1.5.31|South Africa|2020-07-13	0.0003360894	Africa
Africa|hCoV-19/South Africa/KRISP-0562/2020|EPI ISL 498101|B.1.140|South Africa|2020-07-15	Africa|hCoV-19/South Africa/KRISP-K000640/2020|EPI ISL 509289|B.1.5.31|South Africa|2020-07-13	0.0002688543	Africa
Africa|hCoV-19/South Africa/KRISP-0564/2020|EPI ISL 498103|B.1.1|South Africa|2020-07-15	Africa|hCoV-19/South Africa/KRISP-K000640/2020|EPI ISL 509289|B.1.5.31|South Africa|2020-07-13	0.0002016238	Africa
Africa|hCoV-19/South Africa/KRISP-0565/2020|EPI ISL 498104|C.2|South Africa|2020-07-14	Africa|hCoV-19/South Africa/KRISP-K000640/2020|EPI ISL 509289|B.1.5.31|South Africa|2020-07-13	0.0004705631	Africa
Africa|hCoV-19/South Africa/KRISP-0567/2020|EPI ISL 498105|B.1.1.206|South Africa|2020-07-15	Africa|hCoV-19/South Africa/KRISP-K000640/2020|EPI ISL 509289|B.1.5.31|South Africa|2020-07-13	0.0003719808	Africa
Africa|hCoV-19/South Africa/KRISP-0568/2020|EPI ISL 498106|B.1.1|South Africa|2020-07-15	Africa|hCoV-19/South Africa/KRISP-K000640/2020|EPI ISL 509289|B.1.5.31|South Africa|2020-07-13	0.0002688426	Africa
Africa|hCoV-19/South Africa/KRISP-0569/2020|EPI ISL 498107|B.1.1.206|South Africa|2020-07-15	Africa|hCoV-19/South Africa/KRISP-K000640/2020|EPI ISL 509289|B.1.5.31|South Africa|2020-07-13	0.0003381494	Africa
Africa|hCoV-19/South Africa/KRISP-0570/2020|EPI ISL 498108|B.1.1.56|South Africa|2020-07-02	Africa|hCoV-19/South Africa/KRISP-K000640/2020|EPI ISL 509289|B.1.5.31|South Africa|2020-07-13	0.0003697293	Africa
Africa|hCoV-19/South Africa/KRISP-0571/2020|EPI ISL 498109|B.1.1.56|South Africa|2020-07-14	Africa|hCoV-19/South Africa/KRISP-K000640/2020|EPI ISL 509289|B.1.5.31|South Africa|2020-07-13	0.0003024804	Africa
Africa|hCoV-19/South Africa/KRISP-0572/2020|EPI ISL 498110|B.1.5|South Africa|2020-07-13	Africa|hCoV-19/South Africa/KRISP-K000640/2020|EPI ISL 509289|B.1.5.31|South Africa|2020-07-13	0.0003024732	Africa
Africa|hCoV-19/South Africa/KRISP-0573/2020|EPI ISL 498111|B.1.1.206|South Africa|2020-07-14	Africa|hCoV-19/South Africa/KRISP-K000640/2020|EPI ISL 509289|B.1.5.31|South Africa|2020-07-13	0.0004369617	Africa
Africa|hCoV-19/South Africa/KRISP-0574/2020|EPI ISL 498112|B.1.1.206|South Africa|2020-07-15	Africa|hCoV-19/South Africa/KRISP-K000640/2020|EPI ISL 509289|B.1.5.31|South Africa|2020-07-13	0.0004706042	Africa
Africa|hCoV-19/South Africa/KRISP-0575/2020|EPI ISL 498113|B.1.1.206|South Africa|2020-07-13	Africa|hCoV-19/South Africa/KRISP-K000640/2020|EPI ISL 509289|B.1.5.31|South Africa|2020-07-13	0.0004369617	Africa
Africa|hCoV-19/South Africa/KRISP-0576/2020|EPI ISL 498114|B.1.1.206|South Africa|2020-07-07	Africa|hCoV-19/South Africa/KRISP-K000640/2020|EPI ISL 509289|B.1.5.31|South Africa|2020-07-13	0.0003360815	Africa
Africa|hCoV-19/South Africa/KRISP-0577/2020|EPI ISL 498115|B.1.1.56|South Africa|2020-07-09	Africa|hCoV-19/South Africa/KRISP-K000640/2020|EPI ISL 509289|B.1.5.31|South Africa|2020-07-13	0.0004369617	Africa
Africa|hCoV-19/South Africa/KRISP-0578/2020|EPI ISL 498116|B.1.1.206|South Africa|2020-07-09	Africa|hCoV-19/South Africa/KRISP-K000640/2020|EPI ISL 509289|B.1.5.31|South Africa|2020-07-13	0.0003697058	Africa
Africa|hCoV-19/South Africa/KRISP-0579/2020|EPI ISL 498117|B.1.1.273|South Africa|2020-07-08	Africa|hCoV-19/South Africa/KRISP-K000640/2020|EPI ISL 509289|B.1.5.31|South Africa|2020-07-13	0.0004369530	Africa
Africa|hCoV-19/South Africa/KRISP-0580/2020|EPI ISL 498118|B.1.1.206|South Africa|2020-07-07	Africa|hCoV-19/South Africa/KRISP-K000640/2020|EPI ISL 509289|B.1.5.31|South Africa|2020-07-13	0.0003697058	Africa
Africa|hCoV-19/South Africa/KRISP-0581/2020|EPI ISL 498119|B.1.1.273|South Africa|2020-07-09	Africa|hCoV-19/South Africa/KRISP-K000640/2020|EPI ISL 509289|B.1.5.31|South Africa|2020-07-13	0.0003696897	Africa
Africa|hCoV-19/South Africa/KRISP-0584/2020|EPI ISL 498122|B.1|South Africa|2020-07-07	Africa|hCoV-19/South Africa/KRISP-K000640/2020|EPI ISL 509289|B.1.5.31|South Africa|2020-07-13	0.0002352270	Africa
Africa|hCoV-19/South Africa/KRISP-0585/2020|EPI ISL 498123|B.1.140|South Africa|2020-07-08	Africa|hCoV-19/South Africa/KRISP-K000640/2020|EPI ISL 509289|B.1.5.31|South Africa|2020-07-13	0.0003697058	Africa
Africa|hCoV-19/South Africa/KRISP-0586/2020|EPI ISL 498124|B.1.1.273|South Africa|2020-07-08	Africa|hCoV-19/South Africa/KRISP-K000640/2020|EPI ISL 509289|B.1.5.31|South Africa|2020-07-13	0.0004033236	Africa
Africa|hCoV-19/South Africa/KRISP-0587/2020|EPI ISL 498125|B.1.1.56|South Africa|2020-07-09	Africa|hCoV-19/South Africa/KRISP-K000640/2020|EPI ISL 509289|B.1.5.31|South Africa|2020-07-13	0.0004033236	Africa
Africa|hCoV-19/South Africa/KRISP-0588/2020|EPI ISL 498126|B.1.140|South Africa|2020-07-08	Africa|hCoV-19/South Africa/KRISP-K000640/2020|EPI ISL 509289|B.1.5.31|South Africa|2020-07-13	0.0003360815	Africa
Africa|hCoV-19/South Africa/KRISP-06/2020|EPI ISL 421573|B.6|South Africa|2020-03-31	Africa|hCoV-19/South Africa/KRISP-K000640/2020|EPI ISL 509289|B.1.5.31|South Africa|2020-07-13	0.0003711474	Africa
Africa|hCoV-19/South Africa/KRISP-07/2020|EPI ISL 421574|B.1.106|South Africa|2020-04-01	Africa|hCoV-19/South Africa/KRISP-K000640/2020|EPI ISL 509289|B.1.5.31|South Africa|2020-07-13	0.0001344028	Africa
Africa|hCoV-19/South Africa/KRISP-101/2020|EPI ISL 455631|B.1.5|South Africa|2020-04-30	Africa|hCoV-19/South Africa/KRISP-K000640/2020|EPI ISL 509289|B.1.5.31|South Africa|2020-07-13	0.0001343983	Africa
Africa|hCoV-19/South Africa/KRISP-102/2020|EPI ISL 455632|B.1.1|South Africa|2020-04-30	Africa|hCoV-19/South Africa/KRISP-K000640/2020|EPI ISL 509289|B.1.5.31|South Africa|2020-07-13	0.0002352325	Africa
Africa|hCoV-19/South Africa/KRISP-103/2020|EPI ISL 455633|B.1.106|South Africa|2020-04-30	Africa|hCoV-19/South Africa/KRISP-K000640/2020|EPI ISL 509289|B.1.5.31|South Africa|2020-07-13	0.0002355379	Africa
Africa|hCoV-19/South Africa/KRISP-104/2020|EPI ISL 455634|B.1.106|South Africa|2020-05-01	Africa|hCoV-19/South Africa/KRISP-K000640/2020|EPI ISL 509289|B.1.5.31|South Africa|2020-07-13	0.0002428753	Africa
Africa|hCoV-19/South Africa/KRISP-105/2020|EPI ISL 455635|B.1.106|South Africa|2020-05-05	Africa|hCoV-19/South Africa/KRISP-K000640/2020|EPI ISL 509289|B.1.5.31|South Africa|2020-07-13	0.0002359110	Africa
Africa|hCoV-19/South Africa/KRISP-106/2020|EPI ISL 455636|B.1.106|South Africa|2020-03-31	Africa|hCoV-19/South Africa/KRISP-K000640/2020|EPI ISL 509289|B.1.5.31|South Africa|2020-07-13	0.0001680012	Africa
Africa|hCoV-19/South Africa/KRISP-108/2020|EPI ISL 455638|B.1|South Africa|2020-05-04	Africa|hCoV-19/South Africa/KRISP-K000640/2020|EPI ISL 509289|B.1.5.31|South Africa|2020-07-13	0.0002433369	Africa
Africa|hCoV-19/South Africa/KRISP-109/2020|EPI ISL 455639|B.1.1.57|South Africa|2020-03-31	Africa|hCoV-19/South Africa/KRISP-K000640/2020|EPI ISL 509289|B.1.5.31|South Africa|2020-07-13	0.0003024670	Africa
Africa|hCoV-19/South Africa/KRISP-K000566/2020|EPI ISL 509223|B.1.1.206|South Africa|2020-07-13	Africa|hCoV-19/South Africa/KRISP-K000640/2020|EPI ISL 509289|B.1.5.31|South Africa|2020-07-13	0.0003697058	Africa
Africa|hCoV-19/South Africa/KRISP-K000567/2020|EPI ISL 509224|B.1.1.62|South Africa|2020-07-13	Africa|hCoV-19/South Africa/KRISP-K000640/2020|EPI ISL 509289|B.1.5.31|South Africa|2020-07-13	0.0003697592	Africa
Africa|hCoV-19/South Africa/KRISP-K000568/2020|EPI ISL 509225|B.1.1.206|South Africa|2020-07-11	Africa|hCoV-19/South Africa/KRISP-K000640/2020|EPI ISL 509289|B.1.5.31|South Africa|2020-07-13	0.0003697219	Africa
Africa|hCoV-19/South Africa/KRISP-K000569/2020|EPI ISL 509226|H.1|South Africa|2020-07-11	Africa|hCoV-19/South Africa/KRISP-K000640/2020|EPI ISL 509289|B.1.5.31|South Africa|2020-07-13	0.0004033506	Africa
Africa|hCoV-19/South Africa/KRISP-K000571/2020|EPI ISL 509227|B.1.1.99|South Africa|2020-07-13	Africa|hCoV-19/South Africa/KRISP-K000640/2020|EPI ISL 509289|B.1.5.31|South Africa|2020-07-13	0.0002377407	Africa
Africa|hCoV-19/South Africa/KRISP-K000572/2020|EPI ISL 509228|B.1.1.206|South Africa|2020-07-13	Africa|hCoV-19/South Africa/KRISP-K000640/2020|EPI ISL 509289|B.1.5.31|South Africa|2020-07-13	0.0004369530	Africa
Africa|hCoV-19/South Africa/KRISP-K000573/2020|EPI ISL 509229|B.1.1.206|South Africa|2020-07-10	Africa|hCoV-19/South Africa/KRISP-K000640/2020|EPI ISL 509289|B.1.5.31|South Africa|2020-07-13	0.0003024672	Africa
Africa|hCoV-19/South Africa/KRISP-K000574/2020|EPI ISL 509230|B.1.5.19|South Africa|2020-07-13	Africa|hCoV-19/South Africa/KRISP-K000640/2020|EPI ISL 509289|B.1.5.31|South Africa|2020-07-13	0.0001007943	Africa
Africa|hCoV-19/South Africa/KRISP-K000575/2020|EPI ISL 509231|B.1.140|South Africa|2020-07-13	Africa|hCoV-19/South Africa/KRISP-K000640/2020|EPI ISL 509289|B.1.5.31|South Africa|2020-07-13	0.0003360735	Africa
Africa|hCoV-19/South Africa/KRISP-K000576/2020|EPI ISL 509232|B.1.1.206|South Africa|2020-07-13	Africa|hCoV-19/South Africa/KRISP-K000640/2020|EPI ISL 509289|B.1.5.31|South Africa|2020-07-13	0.0004033316	Africa
Africa|hCoV-19/South Africa/KRISP-K000577/2020|EPI ISL 509233|B.1.1.206|South Africa|2020-07-11	Africa|hCoV-19/South Africa/KRISP-K000640/2020|EPI ISL 509289|B.1.5.31|South Africa|2020-07-13	0.0002688426	Africa
Africa|hCoV-19/South Africa/KRISP-K000578/2020|EPI ISL 509234|C.1|South Africa|2020-07-13	Africa|hCoV-19/South Africa/KRISP-K000640/2020|EPI ISL 509289|B.1.5.31|South Africa|2020-07-13	0.0005415023	Africa
Africa|hCoV-19/South Africa/KRISP-K000579/2020|EPI ISL 509235|C.1|South Africa|2020-07-10	Africa|hCoV-19/South Africa/KRISP-K000640/2020|EPI ISL 509289|B.1.5.31|South Africa|2020-07-13	0.0004033642	Africa
Africa|hCoV-19/South Africa/KRISP-K000580/2020|EPI ISL 509236|B.1.1|South Africa|2020-07-13	Africa|hCoV-19/South Africa/KRISP-K000640/2020|EPI ISL 509289|B.1.5.31|South Africa|2020-07-13	0.0003360894	Africa
Africa|hCoV-19/South Africa/KRISP-K000581/2020|EPI ISL 509237|B.1.1.206|South Africa|2020-07-13	Africa|hCoV-19/South Africa/KRISP-K000640/2020|EPI ISL 509289|B.1.5.31|South Africa|2020-07-13	0.0004706041	Africa
Africa|hCoV-19/South Africa/KRISP-K000582/2020|EPI ISL 509238|B.1.1.206|South Africa|2020-07-13	Africa|hCoV-19/South Africa/KRISP-K000640/2020|EPI ISL 509289|B.1.5.31|South Africa|2020-07-13	0.0003360814	Africa
Africa|hCoV-19/South Africa/KRISP-K000583/2020|EPI ISL 509239|B.1.1.206|South Africa|2020-07-13	Africa|hCoV-19/South Africa/KRISP-K000640/2020|EPI ISL 509289|B.1.5.31|South Africa|2020-07-13	0.0003697132	Africa
Africa|hCoV-19/South Africa/KRISP-K000584/2020|EPI ISL 509240|B.1.1.273|South Africa|2020-07-13	Africa|hCoV-19/South Africa/KRISP-K000640/2020|EPI ISL 509289|B.1.5.31|South Africa|2020-07-13	0.0004705538	Africa
Africa|hCoV-19/South Africa/KRISP-K000585/2020|EPI ISL 509241|B.1.140|South Africa|2020-07-13	Africa|hCoV-19/South Africa/KRISP-K000640/2020|EPI ISL 509289|B.1.5.31|South Africa|2020-07-13	0.0002688543	Africa
Africa|hCoV-19/South Africa/KRISP-K000586/2020|EPI ISL 509242|B.1.140|South Africa|2020-07-13	Africa|hCoV-19/South Africa/KRISP-K000640/2020|EPI ISL 509289|B.1.5.31|South Africa|2020-07-13	0.0003026269	Africa
Africa|hCoV-19/South Africa/KRISP-K000588/2020|EPI ISL 509243|B.1.1.206|South Africa|2020-07-13	Africa|hCoV-19/South Africa/KRISP-K000640/2020|EPI ISL 509289|B.1.5.31|South Africa|2020-07-13	0.0004033316	Africa
Africa|hCoV-19/South Africa/KRISP-K000589/2020|EPI ISL 509244|B.1.1.206|South Africa|2020-07-13	Africa|hCoV-19/South Africa/KRISP-K000640/2020|EPI ISL 509289|B.1.5.31|South Africa|2020-07-13	0.0004033492	Africa
Africa|hCoV-19/South Africa/KRISP-K000591/2020|EPI ISL 509245|B.1.5|South Africa|2020-07-12	Africa|hCoV-19/South Africa/KRISP-K000640/2020|EPI ISL 509289|B.1.5.31|South Africa|2020-07-13	0.0001007967	Africa
Africa|hCoV-19/South Africa/KRISP-K000592/2020|EPI ISL 509246|B.1.1.273|South Africa|2020-07-13	Africa|hCoV-19/South Africa/KRISP-K000640/2020|EPI ISL 509289|B.1.5.31|South Africa|2020-07-13	0.0004065793	Africa
Africa|hCoV-19/South Africa/KRISP-K000594/2020|EPI ISL 509247|B.1.140|South Africa|2020-07-02	Africa|hCoV-19/South Africa/KRISP-K000640/2020|EPI ISL 509289|B.1.5.31|South Africa|2020-07-13	0.0003696970	Africa
Africa|hCoV-19/South Africa/KRISP-K000595/2020|EPI ISL 509248|B.1.140|South Africa|2020-07-02	Africa|hCoV-19/South Africa/KRISP-K000640/2020|EPI ISL 509289|B.1.5.31|South Africa|2020-07-13	0.0003360815	Africa
Africa|hCoV-19/South Africa/KRISP-K000596/2020|EPI ISL 509249|B.1.1.206|South Africa|2020-07-02	Africa|hCoV-19/South Africa/KRISP-K000640/2020|EPI ISL 509289|B.1.5.31|South Africa|2020-07-13	0.0004369808	Africa
Africa|hCoV-19/South Africa/KRISP-K000597/2020|EPI ISL 509250|B.1.1.34|South Africa|2020-07-13	Africa|hCoV-19/South Africa/KRISP-K000640/2020|EPI ISL 509289|B.1.5.31|South Africa|2020-07-13	0.0003360815	Africa
Africa|hCoV-19/South Africa/KRISP-K000598/2020|EPI ISL 509251|B.1.1.206|South Africa|2020-07-03	Africa|hCoV-19/South Africa/KRISP-K000640/2020|EPI ISL 509289|B.1.5.31|South Africa|2020-07-13	0.0003024672	Africa
Africa|hCoV-19/South Africa/KRISP-K000599/2020|EPI ISL 509252|B.1.1.273|South Africa|2020-07-13	Africa|hCoV-19/South Africa/KRISP-K000640/2020|EPI ISL 509289|B.1.5.31|South Africa|2020-07-13	0.0003024672	Africa
Africa|hCoV-19/South Africa/KRISP-K000600/2020|EPI ISL 509253|B.1.1.206|South Africa|2020-07-01	Africa|hCoV-19/South Africa/KRISP-K000640/2020|EPI ISL 509289|B.1.5.31|South Africa|2020-07-13	0.0004369427	Africa
Africa|hCoV-19/South Africa/KRISP-K000601/2020|EPI ISL 509254|B.1.1.57|South Africa|2020-07-13	Africa|hCoV-19/South Africa/KRISP-K000640/2020|EPI ISL 509289|B.1.5.31|South Africa|2020-07-13	0.0002688543	Africa
Africa|hCoV-19/South Africa/KRISP-K000602/2020|EPI ISL 509255|B.1.1.206|South Africa|2020-07-01	Africa|hCoV-19/South Africa/KRISP-K000640/2020|EPI ISL 509289|B.1.5.31|South Africa|2020-07-13	0.0004033236	Africa
Africa|hCoV-19/South Africa/KRISP-K000603/2020|EPI ISL 509256|B.1.1.206|South Africa|2020-07-02	Africa|hCoV-19/South Africa/KRISP-K000640/2020|EPI ISL 509289|B.1.5.31|South Africa|2020-07-13	0.0003696971	Africa
Africa|hCoV-19/South Africa/KRISP-K000604/2020|EPI ISL 509257|C.1|South Africa|2020-07-01	Africa|hCoV-19/South Africa/KRISP-K000640/2020|EPI ISL 509289|B.1.5.31|South Africa|2020-07-13	0.0004369427	Africa
Africa|hCoV-19/South Africa/KRISP-K000606/2020|EPI ISL 509259|B.1.1.206|South Africa|2020-07-02	Africa|hCoV-19/South Africa/KRISP-K000640/2020|EPI ISL 509289|B.1.5.31|South Africa|2020-07-13	0.0005496904	Africa
Africa|hCoV-19/South Africa/KRISP-K000607/2020|EPI ISL 509260|B.1.1.57|South Africa|2020-07-13	Africa|hCoV-19/South Africa/KRISP-K000640/2020|EPI ISL 509289|B.1.5.31|South Africa|2020-07-13	0.0003360963	Africa
Africa|hCoV-19/South Africa/KRISP-K000608/2020|EPI ISL 509261|H.1|South Africa|2020-07-03	Africa|hCoV-19/South Africa/KRISP-K000640/2020|EPI ISL 509289|B.1.5.31|South Africa|2020-07-13	0.0003369159	Africa
Africa|hCoV-19/South Africa/KRISP-K000612/2020|EPI ISL 509264|B.1.1.206|South Africa|2020-07-01	Africa|hCoV-19/South Africa/KRISP-K000640/2020|EPI ISL 509289|B.1.5.31|South Africa|2020-07-13	0.0005042290	Africa
Africa|hCoV-19/South Africa/KRISP-K000613/2020|EPI ISL 509265|B.1.1.206|South Africa|2020-07-14	Africa|hCoV-19/South Africa/KRISP-K000640/2020|EPI ISL 509289|B.1.5.31|South Africa|2020-07-13	0.0005042188	Africa
Africa|hCoV-19/South Africa/KRISP-K000614/2020|EPI ISL 509266|B.1.1.206|South Africa|2020-07-02	Africa|hCoV-19/South Africa/KRISP-K000640/2020|EPI ISL 509289|B.1.5.31|South Africa|2020-07-13	0.0004033411	Africa
Africa|hCoV-19/South Africa/KRISP-K000615/2020|EPI ISL 509267|B.1.1.206|South Africa|2020-07-02	Africa|hCoV-19/South Africa/KRISP-K000640/2020|EPI ISL 509289|B.1.5.31|South Africa|2020-07-13	0.0004705837	Africa
Africa|hCoV-19/South Africa/KRISP-K000616/2020|EPI ISL 509268|B.1.1.206|South Africa|2020-07-01	Africa|hCoV-19/South Africa/KRISP-K000640/2020|EPI ISL 509289|B.1.5.31|South Africa|2020-07-13	0.0003726522	Africa
Africa|hCoV-19/South Africa/KRISP-K000617/2020|EPI ISL 509269|B.1.1.206|South Africa|2020-07-01	Africa|hCoV-19/South Africa/KRISP-K000640/2020|EPI ISL 509289|B.1.5.31|South Africa|2020-07-13	0.0003697131	Africa
Africa|hCoV-19/South Africa/KRISP-K000618/2020|EPI ISL 509270|B.1.1.206|South Africa|2020-07-03	Africa|hCoV-19/South Africa/KRISP-K000640/2020|EPI ISL 509289|B.1.5.31|South Africa|2020-07-13	0.0003360815	Africa
Africa|hCoV-19/South Africa/KRISP-K000620/2020|EPI ISL 509272|B.1.1.206|South Africa|2020-07-01	Africa|hCoV-19/South Africa/KRISP-K000640/2020|EPI ISL 509289|B.1.5.31|South Africa|2020-07-13	0.0004095301	Africa
Africa|hCoV-19/South Africa/KRISP-K000621/2020|EPI ISL 509273|B.1.140|South Africa|2020-07-02	Africa|hCoV-19/South Africa/KRISP-K000640/2020|EPI ISL 509289|B.1.5.31|South Africa|2020-07-13	0.0003388712	Africa
Africa|hCoV-19/South Africa/KRISP-K000622/2020|EPI ISL 509274|B.1.1|South Africa|2020-07-03	Africa|hCoV-19/South Africa/KRISP-K000640/2020|EPI ISL 509289|B.1.5.31|South Africa|2020-07-13	0.0002016238	Africa
Africa|hCoV-19/South Africa/KRISP-K000623/2020|EPI ISL 509275|B.1.1.206|South Africa|2020-07-04	Africa|hCoV-19/South Africa/KRISP-K000640/2020|EPI ISL 509289|B.1.5.31|South Africa|2020-07-13	0.0004705837	Africa
Africa|hCoV-19/South Africa/KRISP-K000624/2020|EPI ISL 509276|B.1.1.206|South Africa|2020-07-02	Africa|hCoV-19/South Africa/KRISP-K000640/2020|EPI ISL 509289|B.1.5.31|South Africa|2020-07-13	0.0003718801	Africa
Africa|hCoV-19/South Africa/KRISP-K000625/2020|EPI ISL 509277|B.1.1.206|South Africa|2020-07-11	Africa|hCoV-19/South Africa/KRISP-K000640/2020|EPI ISL 509289|B.1.5.31|South Africa|2020-07-13	0.0004411573	Africa
Africa|hCoV-19/South Africa/KRISP-K000626/2020|EPI ISL 509278|B.1.1.1|South Africa|2020-07-07	Africa|hCoV-19/South Africa/KRISP-K000640/2020|EPI ISL 509289|B.1.5.31|South Africa|2020-07-13	0.0004504609	Africa
Africa|hCoV-19/South Africa/KRISP-K000628/2020|EPI ISL 509279|B.1.1.206|South Africa|2020-07-12	Africa|hCoV-19/South Africa/KRISP-K000640/2020|EPI ISL 509289|B.1.5.31|South Africa|2020-07-13	0.0003697060	Africa
Africa|hCoV-19/South Africa/KRISP-K000629/2020|EPI ISL 509280|B.1.1|South Africa|2020-07-03	Africa|hCoV-19/South Africa/KRISP-K000640/2020|EPI ISL 509289|B.1.5.31|South Africa|2020-07-13	0.0003806813	Africa
Africa|hCoV-19/South Africa/KRISP-K000630/2020|EPI ISL 509281|B.1.1.206|South Africa|2020-07-03	Africa|hCoV-19/South Africa/KRISP-K000640/2020|EPI ISL 509289|B.1.5.31|South Africa|2020-07-13	0.0003360959	Africa
Africa|hCoV-19/South Africa/KRISP-K000631/2020|EPI ISL 509282|B.1.1.206|South Africa|2020-07-04	Africa|hCoV-19/South Africa/KRISP-K000640/2020|EPI ISL 509289|B.1.5.31|South Africa|2020-07-13	0.0003726017	Africa
Africa|hCoV-19/South Africa/KRISP-K000632/2020|EPI ISL 509283|B.1.1.206|South Africa|2020-07-02	Africa|hCoV-19/South Africa/KRISP-K000640/2020|EPI ISL 509289|B.1.5.31|South Africa|2020-07-13	0.0003696970	Africa
Africa|hCoV-19/South Africa/KRISP-K000633/2020|EPI ISL 509284|B.1.1.206|South Africa|2020-07-02	Africa|hCoV-19/South Africa/KRISP-K000640/2020|EPI ISL 509289|B.1.5.31|South Africa|2020-07-13	0.0003360815	Africa
Africa|hCoV-19/South Africa/KRISP-K000635/2020|EPI ISL 509285|B.1|South Africa|2020-07-07	Africa|hCoV-19/South Africa/KRISP-K000640/2020|EPI ISL 509289|B.1.5.31|South Africa|2020-07-13	0.0002016096	Africa
Africa|hCoV-19/South Africa/KRISP-K000637/2020|EPI ISL 509287|B.1.106|South Africa|2020-07-13	Africa|hCoV-19/South Africa/KRISP-K000640/2020|EPI ISL 509289|B.1.5.31|South Africa|2020-07-13	0.0002016055	Africa
Africa|hCoV-19/South Africa/KRISP-K000639/2020|EPI ISL 509288|C.1|South Africa|2020-07-13	Africa|hCoV-19/South Africa/KRISP-K000640/2020|EPI ISL 509289|B.1.5.31|South Africa|2020-07-13	0.0004060113	Africa
Africa|hCoV-19/Algeria/G0638 2264/2020|EPI ISL 418241|B.1|Algeria|2020-03-02	Africa|hCoV-19/South Africa/KRISP-K000641/2020|EPI ISL 509290|B.1.1.34|South Africa|2020-07-13	0.0006063116	Africa
Africa|hCoV-19/Algeria/G0640 2265/2020|EPI ISL 418242|B.1|Algeria|2020-03-08	Africa|hCoV-19/South Africa/KRISP-K000641/2020|EPI ISL 509290|B.1.1.34|South Africa|2020-07-13	0.0005042610	Africa
Africa|hCoV-19/Algeria/G0860 2262/2020|EPI ISL 420037|B.1|Algeria|2020-03-02	Africa|hCoV-19/South Africa/KRISP-K000641/2020|EPI ISL 509290|B.1.1.34|South Africa|2020-07-13	0.0005042610	Africa
Africa|hCoV-19/Benin/1022/2020|EPI ISL 476826|B.1|Benin|2020-03-25	Africa|hCoV-19/South Africa/KRISP-K000641/2020|EPI ISL 509290|B.1.1.34|South Africa|2020-07-13	0.0004706769	Africa
Africa|hCoV-19/Benin/1092/2020|EPI ISL 476827|B.1|Benin|2020-03-27	Africa|hCoV-19/South Africa/KRISP-K000641/2020|EPI ISL 509290|B.1.1.34|South Africa|2020-07-13	0.0005381171	Africa
Africa|hCoV-19/Benin/1408/2020|EPI ISL 476825|B.1.356|Benin|2020-04-04	Africa|hCoV-19/South Africa/KRISP-K000641/2020|EPI ISL 509290|B.1.1.34|South Africa|2020-07-13	0.0005042949	Africa
Africa|hCoV-19/Benin/1409/2020|EPI ISL 476828|B.1|Benin|2020-04-06	Africa|hCoV-19/South Africa/KRISP-K000641/2020|EPI ISL 509290|B.1.1.34|South Africa|2020-07-13	0.0005417734	Africa
Africa|hCoV-19/Benin/1950/2020|EPI ISL 476830|A|Benin|2020-04-15	Africa|hCoV-19/South Africa/KRISP-K000641/2020|EPI ISL 509290|B.1.1.34|South Africa|2020-07-13	0.0007062506	Africa
Africa|hCoV-19/Benin/197/2020|EPI ISL 476822|B.1.178|Benin|2020-03-15	Africa|hCoV-19/South Africa/KRISP-K000641/2020|EPI ISL 509290|B.1.1.34|South Africa|2020-07-13	0.0004707290	Africa
Africa|hCoV-19/Benin/2012/2020|EPI ISL 476831|A|Benin|2020-04-15	Africa|hCoV-19/South Africa/KRISP-K000641/2020|EPI ISL 509290|B.1.1.34|South Africa|2020-07-13	0.0007397896	Africa
Africa|hCoV-19/Benin/260/2020|EPI ISL 476823|B.1.292|Benin|2020-03-17	Africa|hCoV-19/South Africa/KRISP-K000641/2020|EPI ISL 509290|B.1.1.34|South Africa|2020-07-13	0.0005715687	Africa
Africa|hCoV-19/Benin/314/2020|EPI ISL 476834|B.1.5|Benin|2020-03-17	Africa|hCoV-19/South Africa/KRISP-K000641/2020|EPI ISL 509290|B.1.1.34|South Africa|2020-07-13	0.0005747782	Africa
Africa|hCoV-19/Benin/461/2020|EPI ISL 476833|A|Benin|2020-03-17	Africa|hCoV-19/South Africa/KRISP-K000641/2020|EPI ISL 509290|B.1.1.34|South Africa|2020-07-13	0.0007061178	Africa
Africa|hCoV-19/Benin/501/2020|EPI ISL 476824|B.1.356|Benin|2020-03-17	Africa|hCoV-19/South Africa/KRISP-K000641/2020|EPI ISL 509290|B.1.1.34|South Africa|2020-07-13	0.0005042610	Africa
Africa|hCoV-19/Benin/843/2020|EPI ISL 476829|A|Benin|2020-03-19	Africa|hCoV-19/South Africa/KRISP-K000641/2020|EPI ISL 509290|B.1.1.34|South Africa|2020-07-13	0.0006389285	Africa
Africa|hCoV-19/Botswana/BOT0455/2020|EPI ISL 560386|B.1|Botswana|2020-03-28	Africa|hCoV-19/South Africa/KRISP-K000641/2020|EPI ISL 509290|B.1.1.34|South Africa|2020-07-13	0.0004370086	Africa
Africa|hCoV-19/Botswana/BOT2254/2020|EPI ISL 560390|B.1.1|Botswana|2020-04-08	Africa|hCoV-19/South Africa/KRISP-K000641/2020|EPI ISL 509290|B.1.1.34|South Africa|2020-07-13	0.0003079112	Africa
Africa|hCoV-19/Botswana/BOT2283/2020|EPI ISL 560385|B.1|Botswana|2020-04-07	Africa|hCoV-19/South Africa/KRISP-K000641/2020|EPI ISL 509290|B.1.1.34|South Africa|2020-07-13	0.0005582808	Africa
Africa|hCoV-19/Botswana/BOT2624/2020|EPI ISL 560387|B.1.1|Botswana|2020-04-05	Africa|hCoV-19/South Africa/KRISP-K000641/2020|EPI ISL 509290|B.1.1.34|South Africa|2020-07-13	0.0003139573	Africa
Africa|hCoV-19/Botswana/BOT4161/2020|EPI ISL 560388|B.1.1.220|Botswana|2020-04-16	Africa|hCoV-19/South Africa/KRISP-K000641/2020|EPI ISL 509290|B.1.1.34|South Africa|2020-07-13	0.0003802273	Africa
Africa|hCoV-19/DRC/04186/2020|EPI ISL 471411|A|Democratic Republic of the Congo|2020-04-25	Africa|hCoV-19/South Africa/KRISP-K000641/2020|EPI ISL 509290|B.1.1.34|South Africa|2020-07-13	0.0007061173	Africa
Africa|hCoV-19/DRC/04188/2020|EPI ISL 471413|A|Democratic Republic of the Congo|2020-04-25	Africa|hCoV-19/South Africa/KRISP-K000641/2020|EPI ISL 509290|B.1.1.34|South Africa|2020-07-13	0.0007628990	Africa
Africa|hCoV-19/DRC/10041/2020|EPI ISL 527543|B.1.1.275|Democratic Republic of the Congo|2020-05-22	Africa|hCoV-19/South Africa/KRISP-K000641/2020|EPI ISL 509290|B.1.1.34|South Africa|2020-07-13	0.0003752002	Africa
Africa|hCoV-19/DRC/10057/2020|EPI ISL 527538|B.1.1.275|Democratic Republic of the Congo|2020-05-22	Africa|hCoV-19/South Africa/KRISP-K000641/2020|EPI ISL 509290|B.1.1.34|South Africa|2020-07-13	0.0004932050	Africa
Africa|hCoV-19/DRC/10061/2020|EPI ISL 527521|B.1.1.275|Democratic Republic of the Congo|2020-05-22	Africa|hCoV-19/South Africa/KRISP-K000641/2020|EPI ISL 509290|B.1.1.34|South Africa|2020-07-13	0.0003474553	Africa
Africa|hCoV-19/DRC/10070/2020|EPI ISL 527544|B.1.178|Democratic Republic of the Congo|2020-05-22	Africa|hCoV-19/South Africa/KRISP-K000641/2020|EPI ISL 509290|B.1.1.34|South Africa|2020-07-13	0.0006132089	Africa
Africa|hCoV-19/DRC/10120/2020|EPI ISL 513624|B.1.1.275|Democratic Republic of the Congo|2020-05-22	Africa|hCoV-19/South Africa/KRISP-K000641/2020|EPI ISL 509290|B.1.1.34|South Africa|2020-07-13	0.0004193280	Africa
Africa|hCoV-19/DRC/10127/2020|EPI ISL 513625|B.1.1.275|Democratic Republic of the Congo|2020-05-22	Africa|hCoV-19/South Africa/KRISP-K000641/2020|EPI ISL 509290|B.1.1.34|South Africa|2020-07-13	0.0004138910	Africa
Africa|hCoV-19/DRC/10242/2020|EPI ISL 513626|B.1.84|Democratic Republic of the Congo|2020-05-22	Africa|hCoV-19/South Africa/KRISP-K000641/2020|EPI ISL 509290|B.1.1.34|South Africa|2020-07-13	0.0005082535	Africa
Africa|hCoV-19/DRC/10251/2020|EPI ISL 513627|B.1.128|Democratic Republic of the Congo|2020-05-22	Africa|hCoV-19/South Africa/KRISP-K000641/2020|EPI ISL 509290|B.1.1.34|South Africa|2020-07-13	0.0006445171	Africa
Africa|hCoV-19/DRC/10324/2020|EPI ISL 527545|B.1.214|Democratic Republic of the Congo|2020-05-22	Africa|hCoV-19/South Africa/KRISP-K000641/2020|EPI ISL 509290|B.1.1.34|South Africa|2020-07-13	0.0005798411	Africa
Africa|hCoV-19/DRC/10346/2020|EPI ISL 527546|B.1.214|Democratic Republic of the Congo|2020-05-22	Africa|hCoV-19/South Africa/KRISP-K000641/2020|EPI ISL 509290|B.1.1.34|South Africa|2020-07-13	0.0005858745	Africa
Africa|hCoV-19/DRC/10364/2020|EPI ISL 527498|B.1|Democratic Republic of the Congo|2020-05-22	Africa|hCoV-19/South Africa/KRISP-K000641/2020|EPI ISL 509290|B.1.1.34|South Africa|2020-07-13	0.0004803809	Africa
Africa|hCoV-19/DRC/10371/2020|EPI ISL 527489|B.1.178|Democratic Republic of the Congo|2020-05-22	Africa|hCoV-19/South Africa/KRISP-K000641/2020|EPI ISL 509290|B.1.1.34|South Africa|2020-07-13	0.0006142613	Africa
Africa|hCoV-19/DRC/10373/2020|EPI ISL 527495|B.1.159|Democratic Republic of the Congo|2020-05-22	Africa|hCoV-19/South Africa/KRISP-K000641/2020|EPI ISL 509290|B.1.1.34|South Africa|2020-07-13	0.0005809028	Africa
Africa|hCoV-19/DRC/10374/2020|EPI ISL 527539|B.1.84|Democratic Republic of the Congo|2020-05-22	Africa|hCoV-19/South Africa/KRISP-K000641/2020|EPI ISL 509290|B.1.1.34|South Africa|2020-07-13	0.0007710875	Africa
Africa|hCoV-19/DRC/10375/2020|EPI ISL 527499|B.1.84|Democratic Republic of the Congo|2020-05-22	Africa|hCoV-19/South Africa/KRISP-K000641/2020|EPI ISL 509290|B.1.1.34|South Africa|2020-07-13	0.0006503551	Africa
Africa|hCoV-19/DRC/10399/2020|EPI ISL 527491|B.1.214|Democratic Republic of the Congo|2020-05-22	Africa|hCoV-19/South Africa/KRISP-K000641/2020|EPI ISL 509290|B.1.1.34|South Africa|2020-07-13	0.0004777866	Africa
Africa|hCoV-19/DRC/10502/2020|EPI ISL 527547|B.1.5|Democratic Republic of the Congo|2020-05-20	Africa|hCoV-19/South Africa/KRISP-K000641/2020|EPI ISL 509290|B.1.1.34|South Africa|2020-07-13	0.0004089468	Africa
Africa|hCoV-19/DRC/10506/2020|EPI ISL 527524|B.1.5|Democratic Republic of the Congo|2020-05-18	Africa|hCoV-19/South Africa/KRISP-K000641/2020|EPI ISL 509290|B.1.1.34|South Africa|2020-07-13	0.0004188654	Africa
Africa|hCoV-19/DRC/10507/2020|EPI ISL 527492|B.1.5|Democratic Republic of the Congo|2020-05-18	Africa|hCoV-19/South Africa/KRISP-K000641/2020|EPI ISL 509290|B.1.1.34|South Africa|2020-07-13	0.0004438859	Africa
Africa|hCoV-19/DRC/10508/2020|EPI ISL 527494|B.1.5|Democratic Republic of the Congo|2020-05-20	Africa|hCoV-19/South Africa/KRISP-K000641/2020|EPI ISL 509290|B.1.1.34|South Africa|2020-07-13	0.0004415048	Africa
Africa|hCoV-19/DRC/10532/2020|EPI ISL 527532|B.1.5|Democratic Republic of the Congo|2020-05-20	Africa|hCoV-19/South Africa/KRISP-K000641/2020|EPI ISL 509290|B.1.1.34|South Africa|2020-07-13	0.0004192455	Africa
Africa|hCoV-19/DRC/10533/2020|EPI ISL 527548|B.1.5|Democratic Republic of the Congo|2020-05-20	Africa|hCoV-19/South Africa/KRISP-K000641/2020|EPI ISL 509290|B.1.1.34|South Africa|2020-07-13	0.0004431703	Africa
Africa|hCoV-19/DRC/10621/2020|EPI ISL 527526|B.1.214|Democratic Republic of the Congo|2020-05-23	Africa|hCoV-19/South Africa/KRISP-K000641/2020|EPI ISL 509290|B.1.1.34|South Africa|2020-07-13	0.0005578469	Africa
Africa|hCoV-19/DRC/10640/2020|EPI ISL 527541|B.1|Democratic Republic of the Congo|2020-05-22	Africa|hCoV-19/South Africa/KRISP-K000641/2020|EPI ISL 509290|B.1.1.34|South Africa|2020-07-13	0.0007409345	Africa
Africa|hCoV-19/DRC/10644/2020|EPI ISL 527549|B.1|Democratic Republic of the Congo|2020-05-22	Africa|hCoV-19/South Africa/KRISP-K000641/2020|EPI ISL 509290|B.1.1.34|South Africa|2020-07-13	0.0007159563	Africa
Africa|hCoV-19/DRC/10728/2020|EPI ISL 513628|B.1.5|Democratic Republic of the Congo|2020-05-23	Africa|hCoV-19/South Africa/KRISP-K000641/2020|EPI ISL 509290|B.1.1.34|South Africa|2020-07-13	0.0004553060	Africa
Africa|hCoV-19/DRC/10731/2020|EPI ISL 513629|B.1.1.1|Democratic Republic of the Congo|2020-05-23	Africa|hCoV-19/South Africa/KRISP-K000641/2020|EPI ISL 509290|B.1.1.34|South Africa|2020-07-13	0.0004938853	Africa
Africa|hCoV-19/DRC/10733/2020|EPI ISL 513630|B.1|Democratic Republic of the Congo|2020-05-23	Africa|hCoV-19/South Africa/KRISP-K000641/2020|EPI ISL 509290|B.1.1.34|South Africa|2020-07-13	0.0005744535	Africa
Africa|hCoV-19/DRC/108/2020|EPI ISL 417948|B.1.128|Democratic Republic of the Congo|2020-03-19	Africa|hCoV-19/South Africa/KRISP-K000641/2020|EPI ISL 509290|B.1.1.34|South Africa|2020-07-13	0.0005385793	Africa
Africa|hCoV-19/DRC/10885/2020|EPI ISL 513631|B.1.84|Democratic Republic of the Congo|2020-05-23	Africa|hCoV-19/South Africa/KRISP-K000641/2020|EPI ISL 509290|B.1.1.34|South Africa|2020-07-13	0.0005785920	Africa
Africa|hCoV-19/DRC/10902/2020|EPI ISL 527490|B.1.178|Democratic Republic of the Congo|2020-05-23	Africa|hCoV-19/South Africa/KRISP-K000641/2020|EPI ISL 509290|B.1.1.34|South Africa|2020-07-13	0.0005455914	Africa
Africa|hCoV-19/DRC/10913/2020|EPI ISL 527507|B.1.84|Democratic Republic of the Congo|2020-05-24	Africa|hCoV-19/South Africa/KRISP-K000641/2020|EPI ISL 509290|B.1.1.34|South Africa|2020-07-13	0.0006543615	Africa
Africa|hCoV-19/DRC/11005/2020|EPI ISL 527550|B.1.159|Democratic Republic of the Congo|2020-05-24	Africa|hCoV-19/South Africa/KRISP-K000641/2020|EPI ISL 509290|B.1.1.34|South Africa|2020-07-13	0.0006820286	Africa
Africa|hCoV-19/DRC/11008/2020|EPI ISL 527503|B.1.159|Democratic Republic of the Congo|2020-05-24	Africa|hCoV-19/South Africa/KRISP-K000641/2020|EPI ISL 509290|B.1.1.34|South Africa|2020-07-13	0.0006192899	Africa
Africa|hCoV-19/DRC/11022/2020|EPI ISL 527551|B.1.214|Democratic Republic of the Congo|2020-05-24	Africa|hCoV-19/South Africa/KRISP-K000641/2020|EPI ISL 509290|B.1.1.34|South Africa|2020-07-13	0.0006481501	Africa
Africa|hCoV-19/DRC/11024/2020|EPI ISL 527552|B.1.149|Democratic Republic of the Congo|2020-05-24	Africa|hCoV-19/South Africa/KRISP-K000641/2020|EPI ISL 509290|B.1.1.34|South Africa|2020-07-13	0.0006884864	Africa
Africa|hCoV-19/DRC/11026/2020|EPI ISL 527553|B.1.149|Democratic Republic of the Congo|2020-05-24	Africa|hCoV-19/South Africa/KRISP-K000641/2020|EPI ISL 509290|B.1.1.34|South Africa|2020-07-13	0.0005455540	Africa
Africa|hCoV-19/DRC/11031/2020|EPI ISL 527554|B.1.214|Democratic Republic of the Congo|2020-05-24	Africa|hCoV-19/South Africa/KRISP-K000641/2020|EPI ISL 509290|B.1.1.34|South Africa|2020-07-13	0.0005800924	Africa
Africa|hCoV-19/DRC/11041/2020|EPI ISL 527555|B.1|Democratic Republic of the Congo|2020-05-24	Africa|hCoV-19/South Africa/KRISP-K000641/2020|EPI ISL 509290|B.1.1.34|South Africa|2020-07-13	0.0005457906	Africa
Africa|hCoV-19/DRC/11057/2020|EPI ISL 527528|B.1.5|Democratic Republic of the Congo|2020-05-24	Africa|hCoV-19/South Africa/KRISP-K000641/2020|EPI ISL 509290|B.1.1.34|South Africa|2020-07-13	0.0004885266	Africa
Africa|hCoV-19/DRC/11078/2020|EPI ISL 527514|B.1|Democratic Republic of the Congo|2020-05-24	Africa|hCoV-19/South Africa/KRISP-K000641/2020|EPI ISL 509290|B.1.1.34|South Africa|2020-07-13	0.0005872101	Africa
Africa|hCoV-19/DRC/11079/2020|EPI ISL 527500|B.1.214|Democratic Republic of the Congo|2020-05-24	Africa|hCoV-19/South Africa/KRISP-K000641/2020|EPI ISL 509290|B.1.1.34|South Africa|2020-07-13	0.0005144171	Africa
Africa|hCoV-19/DRC/11093/2020|EPI ISL 527527|B.1.5|Democratic Republic of the Congo|2020-05-24	Africa|hCoV-19/South Africa/KRISP-K000641/2020|EPI ISL 509290|B.1.1.34|South Africa|2020-07-13	0.0005599195	Africa
Africa|hCoV-19/DRC/11096/2020|EPI ISL 527522|B.1|Democratic Republic of the Congo|2020-05-24	Africa|hCoV-19/South Africa/KRISP-K000641/2020|EPI ISL 509290|B.1.1.34|South Africa|2020-07-13	0.0005215143	Africa
Africa|hCoV-19/DRC/11114/2020|EPI ISL 527534|B.1.214|Democratic Republic of the Congo|2020-05-25	Africa|hCoV-19/South Africa/KRISP-K000641/2020|EPI ISL 509290|B.1.1.34|South Africa|2020-07-13	0.0006294318	Africa
Africa|hCoV-19/DRC/11123/2020|EPI ISL 527496|B.1.84|Democratic Republic of the Congo|2020-05-24	Africa|hCoV-19/South Africa/KRISP-K000641/2020|EPI ISL 509290|B.1.1.34|South Africa|2020-07-13	0.0005467539	Africa
Africa|hCoV-19/DRC/11134/2020|EPI ISL 527518|B.1.5|Democratic Republic of the Congo|2020-05-24	Africa|hCoV-19/South Africa/KRISP-K000641/2020|EPI ISL 509290|B.1.1.34|South Africa|2020-07-13	0.0004506397	Africa
Africa|hCoV-19/DRC/11143/2020|EPI ISL 527556|B.1|Democratic Republic of the Congo|2020-05-24	Africa|hCoV-19/South Africa/KRISP-K000641/2020|EPI ISL 509290|B.1.1.34|South Africa|2020-07-13	0.0006821119	Africa
Africa|hCoV-19/DRC/11145/2020|EPI ISL 527501|B.1.214|Democratic Republic of the Congo|2020-05-24	Africa|hCoV-19/South Africa/KRISP-K000641/2020|EPI ISL 509290|B.1.1.34|South Africa|2020-07-13	0.0006521094	Africa
Africa|hCoV-19/DRC/11148/2020|EPI ISL 527525|B.1.178|Democratic Republic of the Congo|2020-05-24	Africa|hCoV-19/South Africa/KRISP-K000641/2020|EPI ISL 509290|B.1.1.34|South Africa|2020-07-13	0.0006650421	Africa
Africa|hCoV-19/DRC/11157/2020|EPI ISL 527530|B.1|Democratic Republic of the Congo|2020-05-25	Africa|hCoV-19/South Africa/KRISP-K000641/2020|EPI ISL 509290|B.1.1.34|South Africa|2020-07-13	0.0006262547	Africa
Africa|hCoV-19/DRC/11187/2020|EPI ISL 527523|B.1.1.275|Democratic Republic of the Congo|2020-05-23	Africa|hCoV-19/South Africa/KRISP-K000641/2020|EPI ISL 509290|B.1.1.34|South Africa|2020-07-13	0.0004525691	Africa
Africa|hCoV-19/DRC/11191/2020|EPI ISL 527506|B.1.1.275|Democratic Republic of the Congo|2020-05-23	Africa|hCoV-19/South Africa/KRISP-K000641/2020|EPI ISL 509290|B.1.1.34|South Africa|2020-07-13	0.0003435054	Africa
Africa|hCoV-19/DRC/11252/2020|EPI ISL 527557|B.1.1.275|Democratic Republic of the Congo|2020-05-21	Africa|hCoV-19/South Africa/KRISP-K000641/2020|EPI ISL 509290|B.1.1.34|South Africa|2020-07-13	0.0005112374	Africa
Africa|hCoV-19/DRC/11260/2020|EPI ISL 527558|B.1.1.275|Democratic Republic of the Congo|2020-05-23	Africa|hCoV-19/South Africa/KRISP-K000641/2020|EPI ISL 509290|B.1.1.34|South Africa|2020-07-13	0.0003750301	Africa
Africa|hCoV-19/DRC/1131/2020|EPI ISL 429255|B.1.5|Democratic Republic of the Congo|2020-04-05	Africa|hCoV-19/South Africa/KRISP-K000641/2020|EPI ISL 509290|B.1.1.34|South Africa|2020-07-13	0.0004408013	Africa
Africa|hCoV-19/DRC/11310/2020|EPI ISL 527529|B.1.149|Democratic Republic of the Congo|2020-05-25	Africa|hCoV-19/South Africa/KRISP-K000641/2020|EPI ISL 509290|B.1.1.34|South Africa|2020-07-13	0.0005589828	Africa
Africa|hCoV-19/DRC/11318/2020|EPI ISL 527559|B.1.149|Democratic Republic of the Congo|2020-05-25	Africa|hCoV-19/South Africa/KRISP-K000641/2020|EPI ISL 509290|B.1.1.34|South Africa|2020-07-13	0.0005426072	Africa
Africa|hCoV-19/DRC/11326/2020|EPI ISL 527508|B.1|Democratic Republic of the Congo|2020-05-25	Africa|hCoV-19/South Africa/KRISP-K000641/2020|EPI ISL 509290|B.1.1.34|South Africa|2020-07-13	0.0005510204	Africa
Africa|hCoV-19/DRC/11334/2020|EPI ISL 527504|B.1.178|Democratic Republic of the Congo|2020-05-25	Africa|hCoV-19/South Africa/KRISP-K000641/2020|EPI ISL 509290|B.1.1.34|South Africa|2020-07-13	0.0005502359	Africa
Africa|hCoV-19/DRC/11337/2020|EPI ISL 527510|B.1.84|Democratic Republic of the Congo|2020-05-25	Africa|hCoV-19/South Africa/KRISP-K000641/2020|EPI ISL 509290|B.1.1.34|South Africa|2020-07-13	0.0006207936	Africa
Africa|hCoV-19/DRC/11341/2020|EPI ISL 527509|B.1.1.275|Democratic Republic of the Congo|2020-05-25	Africa|hCoV-19/South Africa/KRISP-K000641/2020|EPI ISL 509290|B.1.1.34|South Africa|2020-07-13	0.0004478814	Africa
Africa|hCoV-19/DRC/11348/2020|EPI ISL 527560|B.1.149|Democratic Republic of the Congo|2020-05-25	Africa|hCoV-19/South Africa/KRISP-K000641/2020|EPI ISL 509290|B.1.1.34|South Africa|2020-07-13	0.0005430862	Africa
Africa|hCoV-19/DRC/11369/2020|EPI ISL 527537|B.1.214|Democratic Republic of the Congo|2020-05-25	Africa|hCoV-19/South Africa/KRISP-K000641/2020|EPI ISL 509290|B.1.1.34|South Africa|2020-07-13	0.0005965214	Africa
Africa|hCoV-19/DRC/11376/2020|EPI ISL 527513|B.1.214|Democratic Republic of the Congo|2020-05-25	Africa|hCoV-19/South Africa/KRISP-K000641/2020|EPI ISL 509290|B.1.1.34|South Africa|2020-07-13	0.0006213503	Africa
Africa|hCoV-19/DRC/11411/2020|EPI ISL 527561|B.1.5|Democratic Republic of the Congo|2020-05-25	Africa|hCoV-19/South Africa/KRISP-K000641/2020|EPI ISL 509290|B.1.1.34|South Africa|2020-07-13	0.0005112670	Africa
Africa|hCoV-19/DRC/11450/2020|EPI ISL 527516|B.1.5|Democratic Republic of the Congo|2020-05-25	Africa|hCoV-19/South Africa/KRISP-K000641/2020|EPI ISL 509290|B.1.1.34|South Africa|2020-07-13	0.0004551664	Africa
Africa|hCoV-19/DRC/11458/2020|EPI ISL 527497|B.1.5|Democratic Republic of the Congo|2020-05-25	Africa|hCoV-19/South Africa/KRISP-K000641/2020|EPI ISL 509290|B.1.1.34|South Africa|2020-07-13	0.0005852544	Africa
Africa|hCoV-19/DRC/11460/2020|EPI ISL 527562|B.1.214|Democratic Republic of the Congo|2020-05-25	Africa|hCoV-19/South Africa/KRISP-K000641/2020|EPI ISL 509290|B.1.1.34|South Africa|2020-07-13	0.0007238196	Africa
Africa|hCoV-19/DRC/11472/2020|EPI ISL 527502|B.1.214|Democratic Republic of the Congo|2020-05-25	Africa|hCoV-19/South Africa/KRISP-K000641/2020|EPI ISL 509290|B.1.1.34|South Africa|2020-07-13	0.0006514092	Africa
Africa|hCoV-19/DRC/11477/2020|EPI ISL 527563|B.1.84|Democratic Republic of the Congo|2020-05-25	Africa|hCoV-19/South Africa/KRISP-K000641/2020|EPI ISL 509290|B.1.1.34|South Africa|2020-07-13	0.0004767132	Africa
Africa|hCoV-19/DRC/11486/2020|EPI ISL 527564|B.1.214|Democratic Republic of the Congo|2020-05-25	Africa|hCoV-19/South Africa/KRISP-K000641/2020|EPI ISL 509290|B.1.1.34|South Africa|2020-07-13	0.0006479828	Africa
Africa|hCoV-19/DRC/11487/2020|EPI ISL 527505|B.1|Democratic Republic of the Congo|2020-05-25	Africa|hCoV-19/South Africa/KRISP-K000641/2020|EPI ISL 509290|B.1.1.34|South Africa|2020-07-13	0.0005857796	Africa
Africa|hCoV-19/DRC/11507/2020|EPI ISL 527512|B.1|Democratic Republic of the Congo|2020-05-25	Africa|hCoV-19/South Africa/KRISP-K000641/2020|EPI ISL 509290|B.1.1.34|South Africa|2020-07-13	0.0006199934	Africa
Africa|hCoV-19/DRC/1151/2020|EPI ISL 447596|B.38|Democratic Republic of the Congo|2020-04-05	Africa|hCoV-19/South Africa/KRISP-K000641/2020|EPI ISL 509290|B.1.1.34|South Africa|2020-07-13	0.0007817185	Africa
Africa|hCoV-19/DRC/11511/2020|EPI ISL 527511|B.1.214|Democratic Republic of the Congo|2020-05-25	Africa|hCoV-19/South Africa/KRISP-K000641/2020|EPI ISL 509290|B.1.1.34|South Africa|2020-07-13	0.0006554154	Africa
Africa|hCoV-19/DRC/11572/2020|EPI ISL 527565|B.1.214|Democratic Republic of the Congo|2020-05-25	Africa|hCoV-19/South Africa/KRISP-K000641/2020|EPI ISL 509290|B.1.1.34|South Africa|2020-07-13	0.0005449856	Africa
Africa|hCoV-19/DRC/11576/2020|EPI ISL 527517|B.1|Democratic Republic of the Congo|2020-05-25	Africa|hCoV-19/South Africa/KRISP-K000641/2020|EPI ISL 509290|B.1.1.34|South Africa|2020-07-13	0.0005550333	Africa
Africa|hCoV-19/DRC/11583/2020|EPI ISL 527542|B.1|Democratic Republic of the Congo|2020-05-25	Africa|hCoV-19/South Africa/KRISP-K000641/2020|EPI ISL 509290|B.1.1.34|South Africa|2020-07-13	0.0006009980	Africa
Africa|hCoV-19/DRC/11616/2020|EPI ISL 527519|B.1|Democratic Republic of the Congo|2020-05-25	Africa|hCoV-19/South Africa/KRISP-K000641/2020|EPI ISL 509290|B.1.1.34|South Africa|2020-07-13	0.0005194199	Africa
Africa|hCoV-19/DRC/11623/2020|EPI ISL 527566|B.1.5|Democratic Republic of the Congo|2020-05-25	Africa|hCoV-19/South Africa/KRISP-K000641/2020|EPI ISL 509290|B.1.1.34|South Africa|2020-07-13	0.0005457879	Africa
Africa|hCoV-19/DRC/11624/2020|EPI ISL 527567|B.1.149|Democratic Republic of the Congo|2020-05-25	Africa|hCoV-19/South Africa/KRISP-K000641/2020|EPI ISL 509290|B.1.1.34|South Africa|2020-07-13	0.0005455245	Africa
Africa|hCoV-19/DRC/11631/2020|EPI ISL 527568|B.1.149|Democratic Republic of the Congo|2020-05-25	Africa|hCoV-19/South Africa/KRISP-K000641/2020|EPI ISL 509290|B.1.1.34|South Africa|2020-07-13	0.0005460830	Africa
Africa|hCoV-19/DRC/11632/2020|EPI ISL 527493|B.1|Democratic Republic of the Congo|2020-05-25	Africa|hCoV-19/South Africa/KRISP-K000641/2020|EPI ISL 509290|B.1.1.34|South Africa|2020-07-13	0.0005807126	Africa
Africa|hCoV-19/DRC/11635/2020|EPI ISL 527540|B.1.214|Democratic Republic of the Congo|2020-05-25	Africa|hCoV-19/South Africa/KRISP-K000641/2020|EPI ISL 509290|B.1.1.34|South Africa|2020-07-13	0.0005980406	Africa
Africa|hCoV-19/DRC/11640/2020|EPI ISL 527535|B.1.178|Democratic Republic of the Congo|2020-05-25	Africa|hCoV-19/South Africa/KRISP-K000641/2020|EPI ISL 509290|B.1.1.34|South Africa|2020-07-13	0.0006627498	Africa
Africa|hCoV-19/DRC/11643/2020|EPI ISL 527520|B.1.5|Democratic Republic of the Congo|2020-05-25	Africa|hCoV-19/South Africa/KRISP-K000641/2020|EPI ISL 509290|B.1.1.34|South Africa|2020-07-13	0.0005553745	Africa
Africa|hCoV-19/DRC/11648/2020|EPI ISL 527569|B.1.6|Democratic Republic of the Congo|2020-05-25	Africa|hCoV-19/South Africa/KRISP-K000641/2020|EPI ISL 509290|B.1.1.34|South Africa|2020-07-13	0.0005774270	Africa
Africa|hCoV-19/DRC/11652/2020|EPI ISL 527570|B.1.149|Democratic Republic of the Congo|2020-05-25	Africa|hCoV-19/South Africa/KRISP-K000641/2020|EPI ISL 509290|B.1.1.34|South Africa|2020-07-13	0.0005453739	Africa
Africa|hCoV-19/DRC/11653/2020|EPI ISL 527533|B.1.84|Democratic Republic of the Congo|2020-05-25	Africa|hCoV-19/South Africa/KRISP-K000641/2020|EPI ISL 509290|B.1.1.34|South Africa|2020-07-13	0.0005239074	Africa
Africa|hCoV-19/DRC/11676/2020|EPI ISL 527531|B.1|Democratic Republic of the Congo|2020-05-26	Africa|hCoV-19/South Africa/KRISP-K000641/2020|EPI ISL 509290|B.1.1.34|South Africa|2020-07-13	0.0007368356	Africa
Africa|hCoV-19/DRC/11677/2020|EPI ISL 527515|B.1.214|Democratic Republic of the Congo|2020-05-26	Africa|hCoV-19/South Africa/KRISP-K000641/2020|EPI ISL 509290|B.1.1.34|South Africa|2020-07-13	0.0005543297	Africa
Africa|hCoV-19/DRC/11732/2020|EPI ISL 527536|B.1.214|Democratic Republic of the Congo|2020-05-26	Africa|hCoV-19/South Africa/KRISP-K000641/2020|EPI ISL 509290|B.1.1.34|South Africa|2020-07-13	0.0004189387	Africa
Africa|hCoV-19/DRC/11733/2020|EPI ISL 527571|B.1.149|Democratic Republic of the Congo|2020-05-26	Africa|hCoV-19/South Africa/KRISP-K000641/2020|EPI ISL 509290|B.1.1.34|South Africa|2020-07-13	0.0005425761	Africa
Africa|hCoV-19/DRC/11806/2020|EPI ISL 527572|B.1.214|Democratic Republic of the Congo|2020-05-26	Africa|hCoV-19/South Africa/KRISP-K000641/2020|EPI ISL 509290|B.1.1.34|South Africa|2020-07-13	0.0006476736	Africa
Africa|hCoV-19/DRC/1234/2020|EPI ISL 429258|B.1.5|Democratic Republic of the Congo|2020-04-06	Africa|hCoV-19/South Africa/KRISP-K000641/2020|EPI ISL 509290|B.1.1.34|South Africa|2020-07-13	0.0004642685	Africa
Africa|hCoV-19/DRC/1249/2020|EPI ISL 429259|B.1.5|Democratic Republic of the Congo|2020-04-06	Africa|hCoV-19/South Africa/KRISP-K000641/2020|EPI ISL 509290|B.1.1.34|South Africa|2020-07-13	0.0004427223	Africa
Africa|hCoV-19/DRC/1319/2020|EPI ISL 431011|B.1.128|Democratic Republic of the Congo|2020-04-07	Africa|hCoV-19/South Africa/KRISP-K000641/2020|EPI ISL 509290|B.1.1.34|South Africa|2020-07-13	0.0005443239	Africa
Africa|hCoV-19/DRC/1324/2020|EPI ISL 435033|B.1.128|Democratic Republic of the Congo|2020-04-07	Africa|hCoV-19/South Africa/KRISP-K000641/2020|EPI ISL 509290|B.1.1.34|South Africa|2020-07-13	0.0005406460	Africa
Africa|hCoV-19/DRC/1326/2020|EPI ISL 435116|B.1|Democratic Republic of the Congo|2020-04-07	Africa|hCoV-19/South Africa/KRISP-K000641/2020|EPI ISL 509290|B.1.1.34|South Africa|2020-07-13	0.0005192705	Africa
Africa|hCoV-19/DRC/1375/2020|EPI ISL 435117|B.1.1.1|Democratic Republic of the Congo|2020-04-07	Africa|hCoV-19/South Africa/KRISP-K000641/2020|EPI ISL 509290|B.1.1.34|South Africa|2020-07-13	0.0004830659	Africa
Africa|hCoV-19/DRC/1376/2020|EPI ISL 431012|B.1.1.1|Democratic Republic of the Congo|2020-04-07	Africa|hCoV-19/South Africa/KRISP-K000641/2020|EPI ISL 509290|B.1.1.34|South Africa|2020-07-13	0.0004447212	Africa
Africa|hCoV-19/DRC/1377/2020|EPI ISL 434678|B.1.1.1|Democratic Republic of the Congo|2020-04-07	Africa|hCoV-19/South Africa/KRISP-K000641/2020|EPI ISL 509290|B.1.1.34|South Africa|2020-07-13	0.0004070743	Africa
Africa|hCoV-19/DRC/1378/2020|EPI ISL 435118|B.1.1.1|Democratic Republic of the Congo|2020-04-07	Africa|hCoV-19/South Africa/KRISP-K000641/2020|EPI ISL 509290|B.1.1.34|South Africa|2020-07-13	0.0004433777	Africa
Africa|hCoV-19/DRC/1382/2020|EPI ISL 435113|B.1.1.1|Democratic Republic of the Congo|2020-04-07	Africa|hCoV-19/South Africa/KRISP-K000641/2020|EPI ISL 509290|B.1.1.34|South Africa|2020-07-13	0.0004518614	Africa
Africa|hCoV-19/DRC/1397/2020|EPI ISL 434679|B.1.1.1|Democratic Republic of the Congo|2020-04-07	Africa|hCoV-19/South Africa/KRISP-K000641/2020|EPI ISL 509290|B.1.1.34|South Africa|2020-07-13	0.0004437952	Africa
Africa|hCoV-19/DRC/1398/2020|EPI ISL 435114|B.1.1.1|Democratic Republic of the Congo|2020-04-07	Africa|hCoV-19/South Africa/KRISP-K000641/2020|EPI ISL 509290|B.1.1.34|South Africa|2020-07-13	0.0004045769	Africa
Africa|hCoV-19/DRC/1422/2020|EPI ISL 434680|B.1.149|Democratic Republic of the Congo|2020-04-08	Africa|hCoV-19/South Africa/KRISP-K000641/2020|EPI ISL 509290|B.1.1.34|South Africa|2020-07-13	0.0005516013	Africa
Africa|hCoV-19/DRC/1423/2020|EPI ISL 434710|B.1.149|Democratic Republic of the Congo|2020-04-08	Africa|hCoV-19/South Africa/KRISP-K000641/2020|EPI ISL 509290|B.1.1.34|South Africa|2020-07-13	0.0005057106	Africa
Africa|hCoV-19/DRC/1486/2020|EPI ISL 434711|B.1|Democratic Republic of the Congo|2020-04-08	Africa|hCoV-19/South Africa/KRISP-K000641/2020|EPI ISL 509290|B.1.1.34|South Africa|2020-07-13	0.0004890605	Africa
Africa|hCoV-19/DRC/1516/2020|EPI ISL 435032|B.1.5|Democratic Republic of the Congo|2020-04-09	Africa|hCoV-19/South Africa/KRISP-K000641/2020|EPI ISL 509290|B.1.1.34|South Africa|2020-07-13	0.0004370085	Africa
Africa|hCoV-19/DRC/1565/2020|EPI ISL 434681|B.1|Democratic Republic of the Congo|2020-04-09	Africa|hCoV-19/South Africa/KRISP-K000641/2020|EPI ISL 509290|B.1.1.34|South Africa|2020-07-13	0.0004802263	Africa
Africa|hCoV-19/DRC/158/2020|EPI ISL 417950|B.40|Democratic Republic of the Congo|2020-03-20	Africa|hCoV-19/South Africa/KRISP-K000641/2020|EPI ISL 509290|B.1.1.34|South Africa|2020-07-13	0.0007734626	Africa
Africa|hCoV-19/DRC/1715/2020|EPI ISL 435156|B.1.84|Democratic Republic of the Congo|2020-04-10	Africa|hCoV-19/South Africa/KRISP-K000641/2020|EPI ISL 509290|B.1.1.34|South Africa|2020-07-13	0.0005096242	Africa
Africa|hCoV-19/DRC/1767/2020|EPI ISL 435157|B.1.5|Democratic Republic of the Congo|2020-04-10	Africa|hCoV-19/South Africa/KRISP-K000641/2020|EPI ISL 509290|B.1.1.34|South Africa|2020-07-13	0.0004556408	Africa
Africa|hCoV-19/DRC/1779/2020|EPI ISL 435158|C.14|Democratic Republic of the Congo|2020-04-10	Africa|hCoV-19/South Africa/KRISP-K000641/2020|EPI ISL 509290|B.1.1.34|South Africa|2020-07-13	0.0005222220	Africa
Africa|hCoV-19/DRC/191/2020|EPI ISL 417955|B.1.128|Democratic Republic of the Congo|2020-03-21	Africa|hCoV-19/South Africa/KRISP-K000641/2020|EPI ISL 509290|B.1.1.34|South Africa|2020-07-13	0.0005387059	Africa
Africa|hCoV-19/DRC/1952/2020|EPI ISL 435159|B.1.5|Democratic Republic of the Congo|2020-04-11	Africa|hCoV-19/South Africa/KRISP-K000641/2020|EPI ISL 509290|B.1.1.34|South Africa|2020-07-13	0.0004504211	Africa
Africa|hCoV-19/DRC/1982/2020|EPI ISL 435160|B.1|Democratic Republic of the Congo|2020-04-12	Africa|hCoV-19/South Africa/KRISP-K000641/2020|EPI ISL 509290|B.1.1.34|South Africa|2020-07-13	0.0004832042	Africa
Africa|hCoV-19/DRC/2047/2020|EPI ISL 435161|B.1.1.1|Democratic Republic of the Congo|2020-04-12	Africa|hCoV-19/South Africa/KRISP-K000641/2020|EPI ISL 509290|B.1.1.34|South Africa|2020-07-13	0.0004112447	Africa
Africa|hCoV-19/DRC/2063/2020|EPI ISL 435162|B.1|Democratic Republic of the Congo|2020-04-12	Africa|hCoV-19/South Africa/KRISP-K000641/2020|EPI ISL 509290|B.1.1.34|South Africa|2020-07-13	0.0004489701	Africa
Africa|hCoV-19/DRC/2120/2020|EPI ISL 435163|B.1.149|Democratic Republic of the Congo|2020-04-12	Africa|hCoV-19/South Africa/KRISP-K000641/2020|EPI ISL 509290|B.1.1.34|South Africa|2020-07-13	0.0005093160	Africa
Africa|hCoV-19/DRC/2121/2020|EPI ISL 435164|B.1.149|Democratic Republic of the Congo|2020-04-12	Africa|hCoV-19/South Africa/KRISP-K000641/2020|EPI ISL 509290|B.1.1.34|South Africa|2020-07-13	0.0005170034	Africa
Africa|hCoV-19/DRC/2122/2020|EPI ISL 435165|B.1.149|Democratic Republic of the Congo|2020-04-13	Africa|hCoV-19/South Africa/KRISP-K000641/2020|EPI ISL 509290|B.1.1.34|South Africa|2020-07-13	0.0005963397	Africa
Africa|hCoV-19/DRC/2125/2020|EPI ISL 435166|B.1.149|Democratic Republic of the Congo|2020-04-13	Africa|hCoV-19/South Africa/KRISP-K000641/2020|EPI ISL 509290|B.1.1.34|South Africa|2020-07-13	0.0005187732	Africa
Africa|hCoV-19/DRC/2128/2020|EPI ISL 435167|B.1|Democratic Republic of the Congo|2020-04-13	Africa|hCoV-19/South Africa/KRISP-K000641/2020|EPI ISL 509290|B.1.1.34|South Africa|2020-07-13	0.0004584845	Africa
Africa|hCoV-19/DRC/2133/2020|EPI ISL 435168|B.1.128|Democratic Republic of the Congo|2020-04-13	Africa|hCoV-19/South Africa/KRISP-K000641/2020|EPI ISL 509290|B.1.1.34|South Africa|2020-07-13	0.0005597786	Africa
Africa|hCoV-19/DRC/214/2020|EPI ISL 420030|B.1.6|Democratic Republic of the Congo|2020-03-21	Africa|hCoV-19/South Africa/KRISP-K000641/2020|EPI ISL 509290|B.1.1.34|South Africa|2020-07-13	0.0004385813	Africa
Africa|hCoV-19/DRC/215/2020|EPI ISL 420031|B.1.1.1|Democratic Republic of the Congo|2020-03-21	Africa|hCoV-19/South Africa/KRISP-K000641/2020|EPI ISL 509290|B.1.1.34|South Africa|2020-07-13	0.0004456878	Africa
Africa|hCoV-19/DRC/2169/2020|EPI ISL 436194|B.1.5|Democratic Republic of the Congo|2020-04-13	Africa|hCoV-19/South Africa/KRISP-K000641/2020|EPI ISL 509290|B.1.1.34|South Africa|2020-07-13	0.0004897053	Africa
Africa|hCoV-19/DRC/2299/2020|EPI ISL 436412|B.1.5|Democratic Republic of the Congo|2020-04-14	Africa|hCoV-19/South Africa/KRISP-K000641/2020|EPI ISL 509290|B.1.1.34|South Africa|2020-07-13	0.0005086718	Africa
Africa|hCoV-19/DRC/236/2020|EPI ISL 420032|B.1.128|Democratic Republic of the Congo|2020-03-22	Africa|hCoV-19/South Africa/KRISP-K000641/2020|EPI ISL 509290|B.1.1.34|South Africa|2020-07-13	0.0005393651	Africa
Africa|hCoV-19/DRC/2363/2020|EPI ISL 437194|B.1.84|Democratic Republic of the Congo|2020-04-14	Africa|hCoV-19/South Africa/KRISP-K000641/2020|EPI ISL 509290|B.1.1.34|South Africa|2020-07-13	0.0004747091	Africa
Africa|hCoV-19/DRC/2384/2020|EPI ISL 437196|B.1.149|Democratic Republic of the Congo|2020-04-14	Africa|hCoV-19/South Africa/KRISP-K000641/2020|EPI ISL 509290|B.1.1.34|South Africa|2020-07-13	0.0005180209	Africa
Africa|hCoV-19/DRC/241/2020|EPI ISL 420033|B.1.1.75|Democratic Republic of the Congo|2020-03-22	Africa|hCoV-19/South Africa/KRISP-K000641/2020|EPI ISL 509290|B.1.1.34|South Africa|2020-07-13	0.0003707621	Africa
Africa|hCoV-19/DRC/243/2020|EPI ISL 420034|B.1|Democratic Republic of the Congo|2020-03-22	Africa|hCoV-19/South Africa/KRISP-K000641/2020|EPI ISL 509290|B.1.1.34|South Africa|2020-07-13	0.0004824933	Africa
Africa|hCoV-19/DRC/248/2020|EPI ISL 420035|B.1.5|Democratic Republic of the Congo|2020-03-22	Africa|hCoV-19/South Africa/KRISP-K000641/2020|EPI ISL 509290|B.1.1.34|South Africa|2020-07-13	0.0004044815	Africa
Africa|hCoV-19/DRC/2496/2020|EPI ISL 437337|B.1.149|Democratic Republic of the Congo|2020-04-15	Africa|hCoV-19/South Africa/KRISP-K000641/2020|EPI ISL 509290|B.1.1.34|South Africa|2020-07-13	0.0005379128	Africa
Africa|hCoV-19/DRC/2529/2020|EPI ISL 437338|B.1.178|Democratic Republic of the Congo|2020-04-15	Africa|hCoV-19/South Africa/KRISP-K000641/2020|EPI ISL 509290|B.1.1.34|South Africa|2020-07-13	0.0005042830	Africa
Africa|hCoV-19/DRC/253/2020|EPI ISL 420838|B.1.5|Democratic Republic of the Congo|2020-03-22	Africa|hCoV-19/South Africa/KRISP-K000641/2020|EPI ISL 509290|B.1.1.34|South Africa|2020-07-13	0.0004059591	Africa
Africa|hCoV-19/DRC/2536/2020|EPI ISL 437339|B.1|Democratic Republic of the Congo|2020-04-15	Africa|hCoV-19/South Africa/KRISP-K000641/2020|EPI ISL 509290|B.1.1.34|South Africa|2020-07-13	0.0005042831	Africa
Africa|hCoV-19/DRC/254/2020|EPI ISL 420839|B.1|Democratic Republic of the Congo|2020-03-22	Africa|hCoV-19/South Africa/KRISP-K000641/2020|EPI ISL 509290|B.1.1.34|South Africa|2020-07-13	0.0004773451	Africa
Africa|hCoV-19/DRC/2563/2020|EPI ISL 437340|B.1.9|Democratic Republic of the Congo|2020-04-15	Africa|hCoV-19/South Africa/KRISP-K000641/2020|EPI ISL 509290|B.1.1.34|South Africa|2020-07-13	0.0007060816	Africa
Africa|hCoV-19/DRC/2580/2020|EPI ISL 437341|B.1.5|Democratic Republic of the Congo|2020-04-15	Africa|hCoV-19/South Africa/KRISP-K000641/2020|EPI ISL 509290|B.1.1.34|South Africa|2020-07-13	0.0004394856	Africa
Africa|hCoV-19/DRC/2644/2020|EPI ISL 437342|B.1.84|Democratic Republic of the Congo|2020-04-15	Africa|hCoV-19/South Africa/KRISP-K000641/2020|EPI ISL 509290|B.1.1.34|South Africa|2020-07-13	0.0005458591	Africa
Africa|hCoV-19/DRC/2670/2020|EPI ISL 437343|B.1.9|Democratic Republic of the Congo|2020-04-15	Africa|hCoV-19/South Africa/KRISP-K000641/2020|EPI ISL 509290|B.1.1.34|South Africa|2020-07-13	0.0007397686	Africa
Africa|hCoV-19/DRC/2727/2020|EPI ISL 437344|B.1|Democratic Republic of the Congo|2020-04-16	Africa|hCoV-19/South Africa/KRISP-K000641/2020|EPI ISL 509290|B.1.1.34|South Africa|2020-07-13	0.0004448992	Africa
Africa|hCoV-19/DRC/2728/2020|EPI ISL 437345|B.1.84|Democratic Republic of the Congo|2020-04-16	Africa|hCoV-19/South Africa/KRISP-K000641/2020|EPI ISL 509290|B.1.1.34|South Africa|2020-07-13	0.0005165652	Africa
Africa|hCoV-19/DRC/2813/2020|EPI ISL 437346|C.14|Democratic Republic of the Congo|2020-04-16	Africa|hCoV-19/South Africa/KRISP-K000641/2020|EPI ISL 509290|B.1.1.34|South Africa|2020-07-13	0.0005381840	Africa
Africa|hCoV-19/DRC/2819/2020|EPI ISL 437347|B.1|Democratic Republic of the Congo|2020-04-16	Africa|hCoV-19/South Africa/KRISP-K000641/2020|EPI ISL 509290|B.1.1.34|South Africa|2020-07-13	0.0005496010	Africa
Africa|hCoV-19/DRC/2827/2020|EPI ISL 437348|B.1|Democratic Republic of the Congo|2020-04-16	Africa|hCoV-19/South Africa/KRISP-K000641/2020|EPI ISL 509290|B.1.1.34|South Africa|2020-07-13	0.0004369894	Africa
Africa|hCoV-19/DRC/2855/2020|EPI ISL 437350|B.1|Democratic Republic of the Congo|2020-04-16	Africa|hCoV-19/South Africa/KRISP-K000641/2020|EPI ISL 509290|B.1.1.34|South Africa|2020-07-13	0.0004706546	Africa
Africa|hCoV-19/DRC/2864/2020|EPI ISL 437351|B.1|Democratic Republic of the Congo|2020-04-16	Africa|hCoV-19/South Africa/KRISP-K000641/2020|EPI ISL 509290|B.1.1.34|South Africa|2020-07-13	0.0004716486	Africa
Africa|hCoV-19/DRC/2904/2020|EPI ISL 437352|B.1|Democratic Republic of the Congo|2020-04-17	Africa|hCoV-19/South Africa/KRISP-K000641/2020|EPI ISL 509290|B.1.1.34|South Africa|2020-07-13	0.0004706546	Africa
Africa|hCoV-19/DRC/2938/2020|EPI ISL 437353|B.1.275|Democratic Republic of the Congo|2020-04-17	Africa|hCoV-19/South Africa/KRISP-K000641/2020|EPI ISL 509290|B.1.1.34|South Africa|2020-07-13	0.0006607019	Africa
Africa|hCoV-19/DRC/2939/2020|EPI ISL 437354|B.1|Democratic Republic of the Congo|2020-04-17	Africa|hCoV-19/South Africa/KRISP-K000641/2020|EPI ISL 509290|B.1.1.34|South Africa|2020-07-13	0.0005727200	Africa
Africa|hCoV-19/DRC/2942/2020|EPI ISL 437355|B.1|Democratic Republic of the Congo|2020-04-17	Africa|hCoV-19/South Africa/KRISP-K000641/2020|EPI ISL 509290|B.1.1.34|South Africa|2020-07-13	0.0005877093	Africa
Africa|hCoV-19/DRC/299/2020|EPI ISL 420840|B.4|Democratic Republic of the Congo|2020-03-20	Africa|hCoV-19/South Africa/KRISP-K000641/2020|EPI ISL 509290|B.1.1.34|South Africa|2020-07-13	0.0009238539	Africa
Africa|hCoV-19/DRC/300/2020|EPI ISL 420841|A|Democratic Republic of the Congo|2020-03-22	Africa|hCoV-19/South Africa/KRISP-K000641/2020|EPI ISL 509290|B.1.1.34|South Africa|2020-07-13	0.0007118711	Africa
Africa|hCoV-19/DRC/3041/2020|EPI ISL 437356|B.1|Democratic Republic of the Congo|2020-04-18	Africa|hCoV-19/South Africa/KRISP-K000641/2020|EPI ISL 509290|B.1.1.34|South Africa|2020-07-13	0.0005401405	Africa
Africa|hCoV-19/DRC/307/2020|EPI ISL 420842|B.1.9|Democratic Republic of the Congo|2020-03	Africa|hCoV-19/South Africa/KRISP-K000641/2020|EPI ISL 509290|B.1.1.34|South Africa|2020-07-13	0.0005542321	Africa
Africa|hCoV-19/DRC/3070/2020|EPI ISL 437357|B.1.214|Democratic Republic of the Congo|2020-04-18	Africa|hCoV-19/South Africa/KRISP-K000641/2020|EPI ISL 509290|B.1.1.34|South Africa|2020-07-13	0.0005746888	Africa
Africa|hCoV-19/DRC/3089/2020|EPI ISL 437358|B.1.84|Democratic Republic of the Congo|2020-04-19	Africa|hCoV-19/South Africa/KRISP-K000641/2020|EPI ISL 509290|B.1.1.34|South Africa|2020-07-13	0.0005049127	Africa
Africa|hCoV-19/DRC/3440/2020|EPI ISL 447597|B.1.84|Democratic Republic of the Congo|2020-04-22	Africa|hCoV-19/South Africa/KRISP-K000641/2020|EPI ISL 509290|B.1.1.34|South Africa|2020-07-13	0.0005106007	Africa
Africa|hCoV-19/DRC/3451/2020|EPI ISL 447598|B.1.178|Democratic Republic of the Congo|2020-04-22	Africa|hCoV-19/South Africa/KRISP-K000641/2020|EPI ISL 509290|B.1.1.34|South Africa|2020-07-13	0.0005450897	Africa
Africa|hCoV-19/DRC/3453/2020|EPI ISL 447599|B.1.84|Democratic Republic of the Congo|2020-04-22	Africa|hCoV-19/South Africa/KRISP-K000641/2020|EPI ISL 509290|B.1.1.34|South Africa|2020-07-13	0.0005109138	Africa
Africa|hCoV-19/DRC/3481/2020|EPI ISL 447600|B.1|Democratic Republic of the Congo|2020-04-22	Africa|hCoV-19/South Africa/KRISP-K000641/2020|EPI ISL 509290|B.1.1.34|South Africa|2020-07-13	0.0004543148	Africa
Africa|hCoV-19/DRC/3482/2020|EPI ISL 447601|B.1|Democratic Republic of the Congo|2020-04-22	Africa|hCoV-19/South Africa/KRISP-K000641/2020|EPI ISL 509290|B.1.1.34|South Africa|2020-07-13	0.0004808431	Africa
Africa|hCoV-19/DRC/3483/2020|EPI ISL 447602|B.1|Democratic Republic of the Congo|2020-04-22	Africa|hCoV-19/South Africa/KRISP-K000641/2020|EPI ISL 509290|B.1.1.34|South Africa|2020-07-13	0.0004536016	Africa
Africa|hCoV-19/DRC/3490/2020|EPI ISL 447603|B.1|Democratic Republic of the Congo|2020-04-22	Africa|hCoV-19/South Africa/KRISP-K000641/2020|EPI ISL 509290|B.1.1.34|South Africa|2020-07-13	0.0004775210	Africa
Africa|hCoV-19/DRC/3504/2020|EPI ISL 447604|B.1.149|Democratic Republic of the Congo|2020-04-23	Africa|hCoV-19/South Africa/KRISP-K000641/2020|EPI ISL 509290|B.1.1.34|South Africa|2020-07-13	0.0005239237	Africa
Africa|hCoV-19/DRC/352/2020|EPI ISL 420850|B.1.5|Democratic Republic of the Congo|2020-03	Africa|hCoV-19/South Africa/KRISP-K000641/2020|EPI ISL 509290|B.1.1.34|South Africa|2020-07-13	0.0004770198	Africa
Africa|hCoV-19/DRC/353/2020|EPI ISL 420843|B.1.5|Democratic Republic of the Congo|2020-03	Africa|hCoV-19/South Africa/KRISP-K000641/2020|EPI ISL 509290|B.1.1.34|South Africa|2020-07-13	0.0004088771	Africa
Africa|hCoV-19/DRC/355/2020|EPI ISL 420844|B.1|Democratic Republic of the Congo|2020-03	Africa|hCoV-19/South Africa/KRISP-K000641/2020|EPI ISL 509290|B.1.1.34|South Africa|2020-07-13	0.0004385370	Africa
Africa|hCoV-19/DRC/3552/2020|EPI ISL 447605|B.1.84|Democratic Republic of the Congo|2020-04-23	Africa|hCoV-19/South Africa/KRISP-K000641/2020|EPI ISL 509290|B.1.1.34|South Africa|2020-07-13	0.0005170358	Africa
Africa|hCoV-19/DRC/3595/2020|EPI ISL 447606|B.1.5|Democratic Republic of the Congo|2020-04-23	Africa|hCoV-19/South Africa/KRISP-K000641/2020|EPI ISL 509290|B.1.1.34|South Africa|2020-07-13	0.0004756378	Africa
Africa|hCoV-19/DRC/3632/2020|EPI ISL 447607|B.1.5|Democratic Republic of the Congo|2020-04-23	Africa|hCoV-19/South Africa/KRISP-K000641/2020|EPI ISL 509290|B.1.1.34|South Africa|2020-07-13	0.0004771404	Africa
Africa|hCoV-19/DRC/3633/2020|EPI ISL 447230|B.1.5|Democratic Republic of the Congo|2020-04-23	Africa|hCoV-19/South Africa/KRISP-K000641/2020|EPI ISL 509290|B.1.1.34|South Africa|2020-07-13	0.0004816868	Africa
Africa|hCoV-19/DRC/3653/2020|EPI ISL 447231|B.1.128|Democratic Republic of the Congo|2020-04-23	Africa|hCoV-19/South Africa/KRISP-K000641/2020|EPI ISL 509290|B.1.1.34|South Africa|2020-07-13	0.0006082575	Africa
Africa|hCoV-19/DRC/3659/2020|EPI ISL 447232|B.1.128|Democratic Republic of the Congo|2020-04-23	Africa|hCoV-19/South Africa/KRISP-K000641/2020|EPI ISL 509290|B.1.1.34|South Africa|2020-07-13	0.0006088130	Africa
Africa|hCoV-19/DRC/3661/2020|EPI ISL 447233|B.1.128|Democratic Republic of the Congo|2020-04-23	Africa|hCoV-19/South Africa/KRISP-K000641/2020|EPI ISL 509290|B.1.1.34|South Africa|2020-07-13	0.0006140039	Africa
Africa|hCoV-19/DRC/3662/2020|EPI ISL 447234|B.1.128|Democratic Republic of the Congo|2020-04-23	Africa|hCoV-19/South Africa/KRISP-K000641/2020|EPI ISL 509290|B.1.1.34|South Africa|2020-07-13	0.0006135436	Africa
Africa|hCoV-19/DRC/3664/2020|EPI ISL 447235|B.1.128|Democratic Republic of the Congo|2020-04-23	Africa|hCoV-19/South Africa/KRISP-K000641/2020|EPI ISL 509290|B.1.1.34|South Africa|2020-07-13	0.0006136482	Africa
Africa|hCoV-19/DRC/3683/2020|EPI ISL 447236|B.1.5|Democratic Republic of the Congo|2020-04-24	Africa|hCoV-19/South Africa/KRISP-K000641/2020|EPI ISL 509290|B.1.1.34|South Africa|2020-07-13	0.0005112601	Africa
Africa|hCoV-19/DRC/3688/2020|EPI ISL 447237|B.1.128|Democratic Republic of the Congo|2020-04-24	Africa|hCoV-19/South Africa/KRISP-K000641/2020|EPI ISL 509290|B.1.1.34|South Africa|2020-07-13	0.0006116260	Africa
Africa|hCoV-19/DRC/376/2020|EPI ISL 420851|B.1.6|Democratic Republic of the Congo|2020-03-25	Africa|hCoV-19/South Africa/KRISP-K000641/2020|EPI ISL 509290|B.1.1.34|South Africa|2020-07-13	0.0005093750	Africa
Africa|hCoV-19/DRC/3764/2020|EPI ISL 447238|B.1.84|Democratic Republic of the Congo|2020-04-24	Africa|hCoV-19/South Africa/KRISP-K000641/2020|EPI ISL 509290|B.1.1.34|South Africa|2020-07-13	0.0005445907	Africa
Africa|hCoV-19/DRC/3768/2020|EPI ISL 447239|B.1.84|Democratic Republic of the Congo|2020-04-24	Africa|hCoV-19/South Africa/KRISP-K000641/2020|EPI ISL 509290|B.1.1.34|South Africa|2020-07-13	0.0005109363	Africa
Africa|hCoV-19/DRC/3778/2020|EPI ISL 447240|B.1.128|Democratic Republic of the Congo|2020-04-24	Africa|hCoV-19/South Africa/KRISP-K000641/2020|EPI ISL 509290|B.1.1.34|South Africa|2020-07-13	0.0006104439	Africa
Africa|hCoV-19/DRC/3787/2020|EPI ISL 447241|B.1|Democratic Republic of the Congo|2020-04-24	Africa|hCoV-19/South Africa/KRISP-K000641/2020|EPI ISL 509290|B.1.1.34|South Africa|2020-07-13	0.0004855670	Africa
Africa|hCoV-19/DRC/3791/2020|EPI ISL 447242|B.1|Democratic Republic of the Congo|2020-04-24	Africa|hCoV-19/South Africa/KRISP-K000641/2020|EPI ISL 509290|B.1.1.34|South Africa|2020-07-13	0.0005272085	Africa
Africa|hCoV-19/DRC/3803/2020|EPI ISL 447243|B.1|Democratic Republic of the Congo|2020-04-24	Africa|hCoV-19/South Africa/KRISP-K000641/2020|EPI ISL 509290|B.1.1.34|South Africa|2020-07-13	0.0004533960	Africa
Africa|hCoV-19/DRC/3806/2020|EPI ISL 447244|B.1|Democratic Republic of the Congo|2020-04-24	Africa|hCoV-19/South Africa/KRISP-K000641/2020|EPI ISL 509290|B.1.1.34|South Africa|2020-07-13	0.0004533644	Africa
Africa|hCoV-19/DRC/3827/2020|EPI ISL 447245|B.1|Democratic Republic of the Congo|2020-04-24	Africa|hCoV-19/South Africa/KRISP-K000641/2020|EPI ISL 509290|B.1.1.34|South Africa|2020-07-13	0.0005794121	Africa
Africa|hCoV-19/DRC/3829/2020|EPI ISL 447246|B.1|Democratic Republic of the Congo|2020-04-24	Africa|hCoV-19/South Africa/KRISP-K000641/2020|EPI ISL 509290|B.1.1.34|South Africa|2020-07-13	0.0005460624	Africa
Africa|hCoV-19/DRC/3834/2020|EPI ISL 447247|A|Democratic Republic of the Congo|2020-04-25	Africa|hCoV-19/South Africa/KRISP-K000641/2020|EPI ISL 509290|B.1.1.34|South Africa|2020-07-13	0.0007890115	Africa
Africa|hCoV-19/DRC/3837/2020|EPI ISL 447248|B.1.128|Democratic Republic of the Congo|2020-04-25	Africa|hCoV-19/South Africa/KRISP-K000641/2020|EPI ISL 509290|B.1.1.34|South Africa|2020-07-13	0.0006132508	Africa
Africa|hCoV-19/DRC/3841/2020|EPI ISL 447249|B.1.128|Democratic Republic of the Congo|2020-04-25	Africa|hCoV-19/South Africa/KRISP-K000641/2020|EPI ISL 509290|B.1.1.34|South Africa|2020-07-13	0.0006458443	Africa
Africa|hCoV-19/DRC/3842/2020|EPI ISL 471396|B.1.128|Democratic Republic of the Congo|2020-04-25	Africa|hCoV-19/South Africa/KRISP-K000641/2020|EPI ISL 509290|B.1.1.34|South Africa|2020-07-13	0.0006388530	Africa
Africa|hCoV-19/DRC/3846/2020|EPI ISL 471397|B.1.84|Democratic Republic of the Congo|2020-04-25	Africa|hCoV-19/South Africa/KRISP-K000641/2020|EPI ISL 509290|B.1.1.34|South Africa|2020-07-13	0.0005715324	Africa
Africa|hCoV-19/DRC/3937/2020|EPI ISL 471398|B.1|Democratic Republic of the Congo|2020-04-25	Africa|hCoV-19/South Africa/KRISP-K000641/2020|EPI ISL 509290|B.1.1.34|South Africa|2020-07-13	0.0005379020	Africa
Africa|hCoV-19/DRC/3941/2020|EPI ISL 471399|B.1.128|Democratic Republic of the Congo|2020-04-25	Africa|hCoV-19/South Africa/KRISP-K000641/2020|EPI ISL 509290|B.1.1.34|South Africa|2020-07-13	0.0006121186	Africa
Africa|hCoV-19/DRC/3947/2020|EPI ISL 471400|B.1.214|Democratic Republic of the Congo|2020-04-25	Africa|hCoV-19/South Africa/KRISP-K000641/2020|EPI ISL 509290|B.1.1.34|South Africa|2020-07-13	0.0006388122	Africa
Africa|hCoV-19/DRC/3949/2020|EPI ISL 471401|B.1.84|Democratic Republic of the Congo|2020-04-26	Africa|hCoV-19/South Africa/KRISP-K000641/2020|EPI ISL 509290|B.1.1.34|South Africa|2020-07-13	0.0004743874	Africa
Africa|hCoV-19/DRC/396/2020|EPI ISL 420852|B.1.6|Democratic Republic of the Congo|2020-03-26	Africa|hCoV-19/South Africa/KRISP-K000641/2020|EPI ISL 509290|B.1.1.34|South Africa|2020-07-13	0.0004749393	Africa
Africa|hCoV-19/DRC/397/2020|EPI ISL 420845|B.1.6|Democratic Republic of the Congo|2020-03-26	Africa|hCoV-19/South Africa/KRISP-K000641/2020|EPI ISL 509290|B.1.1.34|South Africa|2020-07-13	0.0004713423	Africa
Africa|hCoV-19/DRC/400/2020|EPI ISL 420846|B.1.5|Democratic Republic of the Congo|2020-03	Africa|hCoV-19/South Africa/KRISP-K000641/2020|EPI ISL 509290|B.1.1.34|South Africa|2020-07-13	0.0004389072	Africa
Africa|hCoV-19/DRC/4012/2020|EPI ISL 471402|B.1|Democratic Republic of the Congo|2020-04-26	Africa|hCoV-19/South Africa/KRISP-K000641/2020|EPI ISL 509290|B.1.1.34|South Africa|2020-07-13	0.0006051906	Africa
Africa|hCoV-19/DRC/402/2020|EPI ISL 420853|B.1|Democratic Republic of the Congo|2020-03-26	Africa|hCoV-19/South Africa/KRISP-K000641/2020|EPI ISL 509290|B.1.1.34|South Africa|2020-07-13	0.0004937106	Africa
Africa|hCoV-19/DRC/4020/2020|EPI ISL 471403|B.1.5|Democratic Republic of the Congo|2020-04-26	Africa|hCoV-19/South Africa/KRISP-K000641/2020|EPI ISL 509290|B.1.1.34|South Africa|2020-07-13	0.0005379247	Africa
Africa|hCoV-19/DRC/4026/2020|EPI ISL 471404|B.1.84|Democratic Republic of the Congo|2020-04-27	Africa|hCoV-19/South Africa/KRISP-K000641/2020|EPI ISL 509290|B.1.1.34|South Africa|2020-07-13	0.0005065544	Africa
Africa|hCoV-19/DRC/4060/2020|EPI ISL 471405|B.1|Democratic Republic of the Congo|2020-04-27	Africa|hCoV-19/South Africa/KRISP-K000641/2020|EPI ISL 509290|B.1.1.34|South Africa|2020-07-13	0.0005389580	Africa
Africa|hCoV-19/DRC/4075/2020|EPI ISL 471406|B.1.214|Democratic Republic of the Congo|2020-04-27	Africa|hCoV-19/South Africa/KRISP-K000641/2020|EPI ISL 509290|B.1.1.34|South Africa|2020-07-13	0.0006104705	Africa
Africa|hCoV-19/DRC/4084/2020|EPI ISL 471407|B.1.214|Democratic Republic of the Congo|2020-04-27	Africa|hCoV-19/South Africa/KRISP-K000641/2020|EPI ISL 509290|B.1.1.34|South Africa|2020-07-13	0.0006394572	Africa
Africa|hCoV-19/DRC/4132/2020|EPI ISL 471408|B.1|Democratic Republic of the Congo|2020-04-27	Africa|hCoV-19/South Africa/KRISP-K000641/2020|EPI ISL 509290|B.1.1.34|South Africa|2020-07-13	0.0005715189	Africa
Africa|hCoV-19/DRC/4141/2020|EPI ISL 471409|B.1.128|Democratic Republic of the Congo|2020-04-27	Africa|hCoV-19/South Africa/KRISP-K000641/2020|EPI ISL 509290|B.1.1.34|South Africa|2020-07-13	0.0006051906	Africa
Africa|hCoV-19/DRC/4145/2020|EPI ISL 471410|B.1|Democratic Republic of the Congo|2020-04-27	Africa|hCoV-19/South Africa/KRISP-K000641/2020|EPI ISL 509290|B.1.1.34|South Africa|2020-07-13	0.0005042729	Africa
Africa|hCoV-19/DRC/4194/2020|EPI ISL 471414|B.1.5|Democratic Republic of the Congo|2020-04-28	Africa|hCoV-19/South Africa/KRISP-K000641/2020|EPI ISL 509290|B.1.1.34|South Africa|2020-07-13	0.0005378893	Africa
Africa|hCoV-19/DRC/4250/2020|EPI ISL 471415|B.1.1.1|Democratic Republic of the Congo|2020-04-28	Africa|hCoV-19/South Africa/KRISP-K000641/2020|EPI ISL 509290|B.1.1.34|South Africa|2020-07-13	0.0005042391	Africa
Africa|hCoV-19/DRC/4279/2020|EPI ISL 514114|B.1|Democratic Republic of the Congo|2020-04-28	Africa|hCoV-19/South Africa/KRISP-K000641/2020|EPI ISL 509290|B.1.1.34|South Africa|2020-07-13	0.0005453553	Africa
Africa|hCoV-19/DRC/4282/2020|EPI ISL 514103|B.1.128|Democratic Republic of the Congo|2020-04-08	Africa|hCoV-19/South Africa/KRISP-K000641/2020|EPI ISL 509290|B.1.1.34|South Africa|2020-07-13	0.0005795250	Africa
Africa|hCoV-19/DRC/4284/2020|EPI ISL 514115|B.1.128|Democratic Republic of the Congo|2020-04-28	Africa|hCoV-19/South Africa/KRISP-K000641/2020|EPI ISL 509290|B.1.1.34|South Africa|2020-07-13	0.0005794658	Africa
Africa|hCoV-19/DRC/431/2020|EPI ISL 420847|B.1.147|Democratic Republic of the Congo|2020-03-26	Africa|hCoV-19/South Africa/KRISP-K000641/2020|EPI ISL 509290|B.1.1.34|South Africa|2020-07-13	0.0004713377	Africa
Africa|hCoV-19/DRC/4418/2020|EPI ISL 496506|B.1.128|Democratic Republic of the Congo|2020-04-29	Africa|hCoV-19/South Africa/KRISP-K000641/2020|EPI ISL 509290|B.1.1.34|South Africa|2020-07-13	0.0006136064	Africa
Africa|hCoV-19/DRC/4422/2020|EPI ISL 496507|B.1.128|Democratic Republic of the Congo|2020-04-29	Africa|hCoV-19/South Africa/KRISP-K000641/2020|EPI ISL 509290|B.1.1.34|South Africa|2020-07-13	0.0005860767	Africa
Africa|hCoV-19/DRC/4427/2020|EPI ISL 496508|B.1.128|Democratic Republic of the Congo|2020-04-29	Africa|hCoV-19/South Africa/KRISP-K000641/2020|EPI ISL 509290|B.1.1.34|South Africa|2020-07-13	0.0005913350	Africa
Africa|hCoV-19/DRC/4429/2020|EPI ISL 513589|B.1.128|Democratic Republic of the Congo|2020-04-29	Africa|hCoV-19/South Africa/KRISP-K000641/2020|EPI ISL 509290|B.1.1.34|South Africa|2020-07-13	0.0005913761	Africa
Africa|hCoV-19/DRC/4430/2020|EPI ISL 496509|B.1.128|Democratic Republic of the Congo|2020-04-29	Africa|hCoV-19/South Africa/KRISP-K000641/2020|EPI ISL 509290|B.1.1.34|South Africa|2020-07-13	0.0005800186	Africa
Africa|hCoV-19/DRC/4437/2020|EPI ISL 513590|B.1.128|Democratic Republic of the Congo|2020-05-02	Africa|hCoV-19/South Africa/KRISP-K000641/2020|EPI ISL 509290|B.1.1.34|South Africa|2020-07-13	0.0006262849	Africa
Africa|hCoV-19/DRC/4442/2020|EPI ISL 496510|B.1.128|Democratic Republic of the Congo|2020-04-29	Africa|hCoV-19/South Africa/KRISP-K000641/2020|EPI ISL 509290|B.1.1.34|South Africa|2020-07-13	0.0005866222	Africa
Africa|hCoV-19/DRC/4444/2020|EPI ISL 514104|B.1.128|Democratic Republic of the Congo|2020-04-29	Africa|hCoV-19/South Africa/KRISP-K000641/2020|EPI ISL 509290|B.1.1.34|South Africa|2020-07-13	0.0005776542	Africa
Africa|hCoV-19/DRC/445/2020|EPI ISL 420848|B.1|Democratic Republic of the Congo|2020-03	Africa|hCoV-19/South Africa/KRISP-K000641/2020|EPI ISL 509290|B.1.1.34|South Africa|2020-07-13	0.0004546737	Africa
Africa|hCoV-19/DRC/4501/2020|EPI ISL 513591|B.1.5|Democratic Republic of the Congo|2020-05-30	Africa|hCoV-19/South Africa/KRISP-K000641/2020|EPI ISL 509290|B.1.1.34|South Africa|2020-07-13	0.0004870911	Africa
Africa|hCoV-19/DRC/4516/2020|EPI ISL 487192|B.1.1.275|Democratic Republic of the Congo|2020-04-28	Africa|hCoV-19/South Africa/KRISP-K000641/2020|EPI ISL 509290|B.1.1.34|South Africa|2020-07-13	0.0003398981	Africa
Africa|hCoV-19/DRC/4524/2020|EPI ISL 513597|A|Democratic Republic of the Congo|2020-04-30	Africa|hCoV-19/South Africa/KRISP-K000641/2020|EPI ISL 509290|B.1.1.34|South Africa|2020-07-13	0.0007806758	Africa
Africa|hCoV-19/DRC/4541/2020|EPI ISL 513598|B.1|Democratic Republic of the Congo|2020-04-30	Africa|hCoV-19/South Africa/KRISP-K000641/2020|EPI ISL 509290|B.1.1.34|South Africa|2020-07-13	0.0005716185	Africa
Africa|hCoV-19/DRC/4551/2020|EPI ISL 513599|B.1.178|Democratic Republic of the Congo|2020-04-30	Africa|hCoV-19/South Africa/KRISP-K000641/2020|EPI ISL 509290|B.1.1.34|South Africa|2020-07-13	0.0006174508	Africa
Africa|hCoV-19/DRC/4561/2020|EPI ISL 513600|B.1|Democratic Republic of the Congo|2020-04-30	Africa|hCoV-19/South Africa/KRISP-K000641/2020|EPI ISL 509290|B.1.1.34|South Africa|2020-07-13	0.0005378891	Africa
Africa|hCoV-19/DRC/4562/2020|EPI ISL 513601|B.1.214|Democratic Republic of the Congo|2020-04-30	Africa|hCoV-19/South Africa/KRISP-K000641/2020|EPI ISL 509290|B.1.1.34|South Africa|2020-07-13	0.0005379020	Africa
Africa|hCoV-19/DRC/4568/2020|EPI ISL 513602|B.1|Democratic Republic of the Congo|2020-04-30	Africa|hCoV-19/South Africa/KRISP-K000641/2020|EPI ISL 509290|B.1.1.34|South Africa|2020-07-13	0.0005095877	Africa
Africa|hCoV-19/DRC/4578/2020|EPI ISL 513603|B.1|Democratic Republic of the Congo|2020-04-30	Africa|hCoV-19/South Africa/KRISP-K000641/2020|EPI ISL 509290|B.1.1.34|South Africa|2020-07-13	0.0005470460	Africa
Africa|hCoV-19/DRC/4613/2020|EPI ISL 513604|B.1.214|Democratic Republic of the Congo|2020-04-30	Africa|hCoV-19/South Africa/KRISP-K000641/2020|EPI ISL 509290|B.1.1.34|South Africa|2020-07-13	0.0005766495	Africa
Africa|hCoV-19/DRC/4614/2020|EPI ISL 513605|B.1|Democratic Republic of the Congo|2020-04-30	Africa|hCoV-19/South Africa/KRISP-K000641/2020|EPI ISL 509290|B.1.1.34|South Africa|2020-07-13	0.0006724744	Africa
Africa|hCoV-19/DRC/4631/2020|EPI ISL 513606|B.1.5|Democratic Republic of the Congo|2020-04-30	Africa|hCoV-19/South Africa/KRISP-K000641/2020|EPI ISL 509290|B.1.1.34|South Africa|2020-07-13	0.0006725198	Africa
Africa|hCoV-19/DRC/4633/2020|EPI ISL 513607|B.1.128|Democratic Republic of the Congo|2020-04-30	Africa|hCoV-19/South Africa/KRISP-K000641/2020|EPI ISL 509290|B.1.1.34|South Africa|2020-07-13	0.0006388530	Africa
Africa|hCoV-19/DRC/4642/2020|EPI ISL 513608|B.1.128|Democratic Republic of the Congo|2020-04-30	Africa|hCoV-19/South Africa/KRISP-K000641/2020|EPI ISL 509290|B.1.1.34|South Africa|2020-07-13	0.0006388252	Africa
Africa|hCoV-19/DRC/4647/2020|EPI ISL 513609|B.1.128|Democratic Republic of the Congo|2020-04-30	Africa|hCoV-19/South Africa/KRISP-K000641/2020|EPI ISL 509290|B.1.1.34|South Africa|2020-07-13	0.0006051906	Africa
Africa|hCoV-19/DRC/4653/2020|EPI ISL 513610|B.1.128|Democratic Republic of the Congo|2020-04-30	Africa|hCoV-19/South Africa/KRISP-K000641/2020|EPI ISL 509290|B.1.1.34|South Africa|2020-07-13	0.0006388896	Africa
Africa|hCoV-19/DRC/4681/2020|EPI ISL 514116|B.1.128|Democratic Republic of the Congo|2020-04-30	Africa|hCoV-19/South Africa/KRISP-K000641/2020|EPI ISL 509290|B.1.1.34|South Africa|2020-07-13	0.0005866225	Africa
Africa|hCoV-19/DRC/4683/2020|EPI ISL 514105|B.1.5|Democratic Republic of the Congo|2020-04-30	Africa|hCoV-19/South Africa/KRISP-K000641/2020|EPI ISL 509290|B.1.1.34|South Africa|2020-07-13	0.0006194543	Africa
Africa|hCoV-19/DRC/4685/2020|EPI ISL 514106|B.1.128|Democratic Republic of the Congo|2020-04-30	Africa|hCoV-19/South Africa/KRISP-K000641/2020|EPI ISL 509290|B.1.1.34|South Africa|2020-07-13	0.0006471066	Africa
Africa|hCoV-19/DRC/4690/2020|EPI ISL 514117|B.1.128|Democratic Republic of the Congo|2020-04-30	Africa|hCoV-19/South Africa/KRISP-K000641/2020|EPI ISL 509290|B.1.1.34|South Africa|2020-07-13	0.0006139411	Africa
Africa|hCoV-19/DRC/4693/2020|EPI ISL 514118|B.1.128|Democratic Republic of the Congo|2020-04-30	Africa|hCoV-19/South Africa/KRISP-K000641/2020|EPI ISL 509290|B.1.1.34|South Africa|2020-07-13	0.0006126875	Africa
Africa|hCoV-19/DRC/4694/2020|EPI ISL 514107|B.1.128|Democratic Republic of the Congo|2020-04-30	Africa|hCoV-19/South Africa/KRISP-K000641/2020|EPI ISL 509290|B.1.1.34|South Africa|2020-07-13	0.0006199236	Africa
Africa|hCoV-19/DRC/4720/2020|EPI ISL 514108|B.1.84|Democratic Republic of the Congo|2020-05-01	Africa|hCoV-19/South Africa/KRISP-K000641/2020|EPI ISL 509290|B.1.1.34|South Africa|2020-07-13	0.0005424657	Africa
Africa|hCoV-19/DRC/4785/2020|EPI ISL 514119|B.1.84|Democratic Republic of the Congo|2020-05-01	Africa|hCoV-19/South Africa/KRISP-K000641/2020|EPI ISL 509290|B.1.1.34|South Africa|2020-07-13	0.0006808613	Africa
Africa|hCoV-19/DRC/5019/2020|EPI ISL 496511|B.1|Democratic Republic of the Congo|2020-05-02	Africa|hCoV-19/South Africa/KRISP-K000641/2020|EPI ISL 509290|B.1.1.34|South Africa|2020-07-13	0.0006039224	Africa
Africa|hCoV-19/DRC/5094/2020|EPI ISL 496491|B.1.84|Democratic Republic of the Congo|2020-05-02	Africa|hCoV-19/South Africa/KRISP-K000641/2020|EPI ISL 509290|B.1.1.34|South Africa|2020-07-13	0.0005512121	Africa
Africa|hCoV-19/DRC/5186/2020|EPI ISL 496512|B.1|Democratic Republic of the Congo|2020-05-03	Africa|hCoV-19/South Africa/KRISP-K000641/2020|EPI ISL 509290|B.1.1.34|South Africa|2020-07-13	0.0005861285	Africa
Africa|hCoV-19/DRC/5187/2020|EPI ISL 513619|B.1|Democratic Republic of the Congo|2020-05-03	Africa|hCoV-19/South Africa/KRISP-K000641/2020|EPI ISL 509290|B.1.1.34|South Africa|2020-07-13	0.0005787865	Africa
Africa|hCoV-19/DRC/5205/2020|EPI ISL 487365|B.1.1.275|Democratic Republic of the Congo|2020-05-01	Africa|hCoV-19/South Africa/KRISP-K000641/2020|EPI ISL 509290|B.1.1.34|South Africa|2020-07-13	0.0003800211	Africa
Africa|hCoV-19/DRC/521/2020|EPI ISL 420854|B.1.5|Democratic Republic of the Congo|2020-03-25	Africa|hCoV-19/South Africa/KRISP-K000641/2020|EPI ISL 509290|B.1.1.34|South Africa|2020-07-13	0.0004057531	Africa
Africa|hCoV-19/DRC/5210/2020|EPI ISL 487369|B.1.1.275|Democratic Republic of the Congo|2020-05-01	Africa|hCoV-19/South Africa/KRISP-K000641/2020|EPI ISL 509290|B.1.1.34|South Africa|2020-07-13	0.0003787092	Africa
Africa|hCoV-19/DRC/523/2020|EPI ISL 420849|B.1.1.1|Democratic Republic of the Congo|2020-03-28	Africa|hCoV-19/South Africa/KRISP-K000641/2020|EPI ISL 509290|B.1.1.34|South Africa|2020-07-13	0.0004045224	Africa
Africa|hCoV-19/DRC/5240/2020|EPI ISL 496492|B.1|Democratic Republic of the Congo|2020-05-03	Africa|hCoV-19/South Africa/KRISP-K000641/2020|EPI ISL 509290|B.1.1.34|South Africa|2020-07-13	0.0004775520	Africa
Africa|hCoV-19/DRC/5377/2020|EPI ISL 496513|B.1|Democratic Republic of the Congo|2020-05-04	Africa|hCoV-19/South Africa/KRISP-K000641/2020|EPI ISL 509290|B.1.1.34|South Africa|2020-07-13	0.0005457774	Africa
Africa|hCoV-19/DRC/5538/2020|EPI ISL 514120|B.1|Democratic Republic of the Congo|2020-05-05	Africa|hCoV-19/South Africa/KRISP-K000641/2020|EPI ISL 509290|B.1.1.34|South Africa|2020-07-13	0.0005250128	Africa
Africa|hCoV-19/DRC/5651/2020|EPI ISL 496493|B.1.1.1|Democratic Republic of the Congo|2020-05-06	Africa|hCoV-19/South Africa/KRISP-K000641/2020|EPI ISL 509290|B.1.1.34|South Africa|2020-07-13	0.0004522493	Africa
Africa|hCoV-19/DRC/5705/2020|EPI ISL 496494|B.1.84|Democratic Republic of the Congo|2020-05-06	Africa|hCoV-19/South Africa/KRISP-K000641/2020|EPI ISL 509290|B.1.1.34|South Africa|2020-07-13	0.0005312912	Africa
Africa|hCoV-19/DRC/5735/2020|EPI ISL 496495|B.1.214|Democratic Republic of the Congo|2020-05-06	Africa|hCoV-19/South Africa/KRISP-K000641/2020|EPI ISL 509290|B.1.1.34|South Africa|2020-07-13	0.0005253328	Africa
Africa|hCoV-19/DRC/5815/2020|EPI ISL 495629|B.1.214|Democratic Republic of the Congo|2020-05-06	Africa|hCoV-19/South Africa/KRISP-K000641/2020|EPI ISL 509290|B.1.1.34|South Africa|2020-07-13	0.0005957631	Africa
Africa|hCoV-19/DRC/5907/2020|EPI ISL 496496|B.1.84|Democratic Republic of the Congo|2020-05-07	Africa|hCoV-19/South Africa/KRISP-K000641/2020|EPI ISL 509290|B.1.1.34|South Africa|2020-07-13	0.0006375384	Africa
Africa|hCoV-19/DRC/5913/2020|EPI ISL 496497|B.1|Democratic Republic of the Congo|2020-05-07	Africa|hCoV-19/South Africa/KRISP-K000641/2020|EPI ISL 509290|B.1.1.34|South Africa|2020-07-13	0.0006202502	Africa
Africa|hCoV-19/DRC/5927/2020|EPI ISL 496498|B.1.9|Democratic Republic of the Congo|2020-05-07	Africa|hCoV-19/South Africa/KRISP-K000641/2020|EPI ISL 509290|B.1.1.34|South Africa|2020-07-13	0.0007930250	Africa
Africa|hCoV-19/DRC/5957/2020|EPI ISL 496499|B.1.5|Democratic Republic of the Congo|2020-05-07	Africa|hCoV-19/South Africa/KRISP-K000641/2020|EPI ISL 509290|B.1.1.34|South Africa|2020-07-13	0.0004424510	Africa
Africa|hCoV-19/DRC/5964/2020|EPI ISL 496500|B.1.178|Democratic Republic of the Congo|2020-05-07	Africa|hCoV-19/South Africa/KRISP-K000641/2020|EPI ISL 509290|B.1.1.34|South Africa|2020-07-13	0.0004650390	Africa
Africa|hCoV-19/DRC/5996/2020|EPI ISL 496514|B.1.84|Democratic Republic of the Congo|2020-05-08	Africa|hCoV-19/South Africa/KRISP-K000641/2020|EPI ISL 509290|B.1.1.34|South Africa|2020-07-13	0.0005515160	Africa
Africa|hCoV-19/DRC/6026/2020|EPI ISL 513622|B.1.1.1|Democratic Republic of the Congo|2020-05-08	Africa|hCoV-19/South Africa/KRISP-K000641/2020|EPI ISL 509290|B.1.1.34|South Africa|2020-07-13	0.0005181768	Africa
Africa|hCoV-19/DRC/6143/2020|EPI ISL 496515|B.1|Democratic Republic of the Congo|2020-05-08	Africa|hCoV-19/South Africa/KRISP-K000641/2020|EPI ISL 509290|B.1.1.34|South Africa|2020-07-13	0.0005220821	Africa
Africa|hCoV-19/DRC/6151/2020|EPI ISL 513620|B.1.214|Democratic Republic of the Congo|2020-05-08	Africa|hCoV-19/South Africa/KRISP-K000641/2020|EPI ISL 509290|B.1.1.34|South Africa|2020-07-13	0.0005818783	Africa
Africa|hCoV-19/DRC/6163/2020|EPI ISL 513623|B.1.214|Democratic Republic of the Congo|2020-05-08	Africa|hCoV-19/South Africa/KRISP-K000641/2020|EPI ISL 509290|B.1.1.34|South Africa|2020-07-13	0.0005887699	Africa
Africa|hCoV-19/DRC/6203/2020|EPI ISL 514109|B.1|Democratic Republic of the Congo|2020-05-09	Africa|hCoV-19/South Africa/KRISP-K000641/2020|EPI ISL 509290|B.1.1.34|South Africa|2020-07-13	0.0006829274	Africa
Africa|hCoV-19/DRC/6209/2020|EPI ISL 514110|B.1.84|Democratic Republic of the Congo|2020-05-09	Africa|hCoV-19/South Africa/KRISP-K000641/2020|EPI ISL 509290|B.1.1.34|South Africa|2020-07-13	0.0005113020	Africa
Africa|hCoV-19/DRC/6227/2020|EPI ISL 514121|B.1.84|Democratic Republic of the Congo|2020-05-09	Africa|hCoV-19/South Africa/KRISP-K000641/2020|EPI ISL 509290|B.1.1.34|South Africa|2020-07-13	0.0005119825	Africa
Africa|hCoV-19/DRC/6313/2020|EPI ISL 496516|B.1.84|Democratic Republic of the Congo|2020-05-09	Africa|hCoV-19/South Africa/KRISP-K000641/2020|EPI ISL 509290|B.1.1.34|South Africa|2020-07-13	0.0006407900	Africa
Africa|hCoV-19/DRC/6338/2020|EPI ISL 495630|B.1|Democratic Republic of the Congo|2020-05-09	Africa|hCoV-19/South Africa/KRISP-K000641/2020|EPI ISL 509290|B.1.1.34|South Africa|2020-07-13	0.0005630201	Africa
Africa|hCoV-19/DRC/6341/2020|EPI ISL 495631|B.1|Democratic Republic of the Congo|2020-05-09	Africa|hCoV-19/South Africa/KRISP-K000641/2020|EPI ISL 509290|B.1.1.34|South Africa|2020-07-13	0.0006735675	Africa
Africa|hCoV-19/DRC/6342/2020|EPI ISL 495632|B.1|Democratic Republic of the Congo|2020-05-09	Africa|hCoV-19/South Africa/KRISP-K000641/2020|EPI ISL 509290|B.1.1.34|South Africa|2020-07-13	0.0006265334	Africa
Africa|hCoV-19/DRC/6361/2020|EPI ISL 495633|B.1|Democratic Republic of the Congo|2020-05-09	Africa|hCoV-19/South Africa/KRISP-K000641/2020|EPI ISL 509290|B.1.1.34|South Africa|2020-07-13	0.0005330901	Africa
Africa|hCoV-19/DRC/6380/2020|EPI ISL 513611|B.1.1.275|Democratic Republic of the Congo|2020-05-04	Africa|hCoV-19/South Africa/KRISP-K000641/2020|EPI ISL 509290|B.1.1.34|South Africa|2020-07-13	0.0003806125	Africa
Africa|hCoV-19/DRC/6384/2020|EPI ISL 513612|B.1.1.275|Democratic Republic of the Congo|2020-05-07	Africa|hCoV-19/South Africa/KRISP-K000641/2020|EPI ISL 509290|B.1.1.34|South Africa|2020-07-13	0.0003455943	Africa
Africa|hCoV-19/DRC/6386/2020|EPI ISL 513613|B.1.1.275|Democratic Republic of the Congo|2020-05-07	Africa|hCoV-19/South Africa/KRISP-K000641/2020|EPI ISL 509290|B.1.1.34|South Africa|2020-07-13	0.0003392411	Africa
Africa|hCoV-19/DRC/6389/2020|EPI ISL 513614|B.1.84|Democratic Republic of the Congo|2020-05-07	Africa|hCoV-19/South Africa/KRISP-K000641/2020|EPI ISL 509290|B.1.1.34|South Africa|2020-07-13	0.0006197465	Africa
Africa|hCoV-19/DRC/6390/2020|EPI ISL 513615|B.1.1.275|Democratic Republic of the Congo|2020-05-04	Africa|hCoV-19/South Africa/KRISP-K000641/2020|EPI ISL 509290|B.1.1.34|South Africa|2020-07-13	0.0004416457	Africa
Africa|hCoV-19/DRC/6392/2020|EPI ISL 513616|B.1|Democratic Republic of the Congo|2020-05-04	Africa|hCoV-19/South Africa/KRISP-K000641/2020|EPI ISL 509290|B.1.1.34|South Africa|2020-07-13	0.0004072302	Africa
Africa|hCoV-19/DRC/6395/2020|EPI ISL 513617|B.1.1.275|Democratic Republic of the Congo|2020-05-07	Africa|hCoV-19/South Africa/KRISP-K000641/2020|EPI ISL 509290|B.1.1.34|South Africa|2020-07-13	0.0004706435	Africa
Africa|hCoV-19/DRC/6398/2020|EPI ISL 513618|B.1.1.275|Democratic Republic of the Congo|2020-05-07	Africa|hCoV-19/South Africa/KRISP-K000641/2020|EPI ISL 509290|B.1.1.34|South Africa|2020-07-13	0.0003697367	Africa
Africa|hCoV-19/DRC/6724/2020|EPI ISL 495634|B.1|Democratic Republic of the Congo|2020-05-11	Africa|hCoV-19/South Africa/KRISP-K000641/2020|EPI ISL 509290|B.1.1.34|South Africa|2020-07-13	0.0005112950	Africa
Africa|hCoV-19/DRC/6743/2020|EPI ISL 495635|B.1.149|Democratic Republic of the Congo|2020-05-11	Africa|hCoV-19/South Africa/KRISP-K000641/2020|EPI ISL 509290|B.1.1.34|South Africa|2020-07-13	0.0005303634	Africa
Africa|hCoV-19/DRC/6783/2020|EPI ISL 496501|B.1.149|Democratic Republic of the Congo|2020-05-11	Africa|hCoV-19/South Africa/KRISP-K000641/2020|EPI ISL 509290|B.1.1.34|South Africa|2020-07-13	0.0005623277	Africa
Africa|hCoV-19/DRC/6784/2020|EPI ISL 495636|B.1|Democratic Republic of the Congo|2020-05-11	Africa|hCoV-19/South Africa/KRISP-K000641/2020|EPI ISL 509290|B.1.1.34|South Africa|2020-07-13	0.0004763722	Africa
Africa|hCoV-19/DRC/6786/2020|EPI ISL 495637|B.1.178|Democratic Republic of the Congo|2020-05-11	Africa|hCoV-19/South Africa/KRISP-K000641/2020|EPI ISL 509290|B.1.1.34|South Africa|2020-07-13	0.0005799122	Africa
Africa|hCoV-19/DRC/6791/2020|EPI ISL 495638|B.1.178|Democratic Republic of the Congo|2020-05-11	Africa|hCoV-19/South Africa/KRISP-K000641/2020|EPI ISL 509290|B.1.1.34|South Africa|2020-07-13	0.0005478437	Africa
Africa|hCoV-19/DRC/6792/2020|EPI ISL 495639|B.1|Democratic Republic of the Congo|2020-05-11	Africa|hCoV-19/South Africa/KRISP-K000641/2020|EPI ISL 509290|B.1.1.34|South Africa|2020-07-13	0.0005347760	Africa
Africa|hCoV-19/DRC/6801/2020|EPI ISL 514111|B.1|Democratic Republic of the Congo|2020-05-11	Africa|hCoV-19/South Africa/KRISP-K000641/2020|EPI ISL 509290|B.1.1.34|South Africa|2020-07-13	0.0007224504	Africa
Africa|hCoV-19/DRC/6853/2020|EPI ISL 496502|B.1.214|Democratic Republic of the Congo|2020-05-11	Africa|hCoV-19/South Africa/KRISP-K000641/2020|EPI ISL 509290|B.1.1.34|South Africa|2020-07-13	0.0005193495	Africa
Africa|hCoV-19/DRC/6854/2020|EPI ISL 496503|B.1|Democratic Republic of the Congo|2020-05-11	Africa|hCoV-19/South Africa/KRISP-K000641/2020|EPI ISL 509290|B.1.1.34|South Africa|2020-07-13	0.0007051720	Africa
Africa|hCoV-19/DRC/6875/2020|EPI ISL 496504|B.1|Democratic Republic of the Congo|2020-05-11	Africa|hCoV-19/South Africa/KRISP-K000641/2020|EPI ISL 509290|B.1.1.34|South Africa|2020-07-13	0.0005113193	Africa
Africa|hCoV-19/DRC/7042/2020|EPI ISL 513592|B.1.214|Democratic Republic of the Congo|2020-05-12	Africa|hCoV-19/South Africa/KRISP-K000641/2020|EPI ISL 509290|B.1.1.34|South Africa|2020-07-13	0.0005439299	Africa
Africa|hCoV-19/DRC/7061/2020|EPI ISL 513593|B.1|Democratic Republic of the Congo|2020-05-12	Africa|hCoV-19/South Africa/KRISP-K000641/2020|EPI ISL 509290|B.1.1.34|South Africa|2020-07-13	0.0004932467	Africa
Africa|hCoV-19/DRC/7140/2020|EPI ISL 513594|B.1.214|Democratic Republic of the Congo|2020-05-12	Africa|hCoV-19/South Africa/KRISP-K000641/2020|EPI ISL 509290|B.1.1.34|South Africa|2020-07-13	0.0006566384	Africa
Africa|hCoV-19/DRC/7200/2020|EPI ISL 514112|B.1|Democratic Republic of the Congo|2020-05-13	Africa|hCoV-19/South Africa/KRISP-K000641/2020|EPI ISL 509290|B.1.1.34|South Africa|2020-07-13	0.0006444050	Africa
Africa|hCoV-19/DRC/7211/2020|EPI ISL 514122|B.1.149|Democratic Republic of the Congo|2020-05-13	Africa|hCoV-19/South Africa/KRISP-K000641/2020|EPI ISL 509290|B.1.1.34|South Africa|2020-07-13	0.0006127562	Africa
Africa|hCoV-19/DRC/7248/2020|EPI ISL 514123|B.1|Democratic Republic of the Congo|2020-05-13	Africa|hCoV-19/South Africa/KRISP-K000641/2020|EPI ISL 509290|B.1.1.34|South Africa|2020-07-13	0.0005220348	Africa
Africa|hCoV-19/DRC/7255/2020|EPI ISL 514124|B.1.149|Democratic Republic of the Congo|2020-05-13	Africa|hCoV-19/South Africa/KRISP-K000641/2020|EPI ISL 509290|B.1.1.34|South Africa|2020-07-13	0.0006522629	Africa
Africa|hCoV-19/DRC/73/2020|EPI ISL 417941|B.1.178|Democratic Republic of the Congo|2020-03-18	Africa|hCoV-19/South Africa/KRISP-K000641/2020|EPI ISL 509290|B.1.1.34|South Africa|2020-07-13	0.0004417358	Africa
Africa|hCoV-19/DRC/7386/2020|EPI ISL 513595|B.1.5|Democratic Republic of the Congo|2020-05-14	Africa|hCoV-19/South Africa/KRISP-K000641/2020|EPI ISL 509290|B.1.1.34|South Africa|2020-07-13	0.0004550395	Africa
Africa|hCoV-19/DRC/7430/2020|EPI ISL 496517|B.1.1.1|Democratic Republic of the Congo|2020-05-14	Africa|hCoV-19/South Africa/KRISP-K000641/2020|EPI ISL 509290|B.1.1.34|South Africa|2020-07-13	0.0006454909	Africa
Africa|hCoV-19/DRC/7434/2020|EPI ISL 513621|B.1.1.1|Democratic Republic of the Congo|2020-05-14	Africa|hCoV-19/South Africa/KRISP-K000641/2020|EPI ISL 509290|B.1.1.34|South Africa|2020-07-13	0.0006272954	Africa
Africa|hCoV-19/DRC/7471/2020|EPI ISL 513596|B.1.214|Democratic Republic of the Congo|2020-05-14	Africa|hCoV-19/South Africa/KRISP-K000641/2020|EPI ISL 509290|B.1.1.34|South Africa|2020-07-13	0.0005477126	Africa
Africa|hCoV-19/DRC/7488/2020|EPI ISL 514113|B.1.1|Democratic Republic of the Congo|2020-05-14	Africa|hCoV-19/South Africa/KRISP-K000641/2020|EPI ISL 509290|B.1.1.34|South Africa|2020-07-13	0.0003066316	Africa
Africa|hCoV-19/DRC/7713/2020|EPI ISL 495640|B.1|Democratic Republic of the Congo|2020-05-14	Africa|hCoV-19/South Africa/KRISP-K000641/2020|EPI ISL 509290|B.1.1.34|South Africa|2020-07-13	0.0007337460	Africa
Africa|hCoV-19/DRC/7864/2020|EPI ISL 496505|B.1.214|Democratic Republic of the Congo|2020-05-15	Africa|hCoV-19/South Africa/KRISP-K000641/2020|EPI ISL 509290|B.1.1.34|South Africa|2020-07-13	0.0006248956	Africa
Africa|hCoV-19/DRC/7920/2020|EPI ISL 495641|B.1|Democratic Republic of the Congo|2020-05-15	Africa|hCoV-19/South Africa/KRISP-K000641/2020|EPI ISL 509290|B.1.1.34|South Africa|2020-07-13	0.0006482957	Africa
Africa|hCoV-19/DRC/80/2020|EPI ISL 417942|B.1.178|Democratic Republic of the Congo|2020-03-18	Africa|hCoV-19/South Africa/KRISP-K000641/2020|EPI ISL 509290|B.1.1.34|South Africa|2020-07-13	0.0004389176	Africa
Africa|hCoV-19/DRC/8018/2020|EPI ISL 514125|B.1.5|Democratic Republic of the Congo|2020-05-15	Africa|hCoV-19/South Africa/KRISP-K000641/2020|EPI ISL 509290|B.1.1.34|South Africa|2020-07-13	0.0006356027	Africa
Africa|hCoV-19/DRC/81/2020|EPI ISL 417944|B.1.9|Democratic Republic of the Congo|2020-03-18	Africa|hCoV-19/South Africa/KRISP-K000641/2020|EPI ISL 509290|B.1.1.34|South Africa|2020-07-13	0.0005419454	Africa
Africa|hCoV-19/DRC/82/2020|EPI ISL 417946|B.1.5|Democratic Republic of the Congo|2020-03-18	Africa|hCoV-19/South Africa/KRISP-K000641/2020|EPI ISL 509290|B.1.1.34|South Africa|2020-07-13	0.0004033669	Africa
Africa|hCoV-19/DRC/94/2020|EPI ISL 417947|B.1|Democratic Republic of the Congo|2020-03-19	Africa|hCoV-19/South Africa/KRISP-K000641/2020|EPI ISL 509290|B.1.1.34|South Africa|2020-07-13	0.0004371849	Africa
Africa|hCoV-19/DRC/998/2020|EPI ISL 429254|B.1|Democratic Republic of the Congo|2020-04-03	Africa|hCoV-19/South Africa/KRISP-K000641/2020|EPI ISL 509290|B.1.1.34|South Africa|2020-07-13	0.0005317297	Africa
Africa|hCoV-19/DRC/KN-0038/2020|EPI ISL 417434|B.1.128|Democratic Republic of the Congo|2020-03-14	Africa|hCoV-19/South Africa/KRISP-K000641/2020|EPI ISL 509290|B.1.1.34|South Africa|2020-07-13	0.0005647172	Africa
Africa|hCoV-19/DRC/KN-0054/2020|EPI ISL 417437|B.1.178|Democratic Republic of the Congo|2020-03-17	Africa|hCoV-19/South Africa/KRISP-K000641/2020|EPI ISL 509290|B.1.1.34|South Africa|2020-07-13	0.0004711835	Africa
Africa|hCoV-19/DRC/KN-0058/2020|EPI ISL 417438|B.1|Democratic Republic of the Congo|2020-03-17	Africa|hCoV-19/South Africa/KRISP-K000641/2020|EPI ISL 509290|B.1.1.34|South Africa|2020-07-13	0.0004409807	Africa
Africa|hCoV-19/DRC/KN-0060/2020|EPI ISL 417440|B.1|Democratic Republic of the Congo|2020-03-17	Africa|hCoV-19/South Africa/KRISP-K000641/2020|EPI ISL 509290|B.1.1.34|South Africa|2020-07-13	0.0004715581	Africa
Africa|hCoV-19/DRC/KN-0070/2020|EPI ISL 417441|B.1.178|Democratic Republic of the Congo|2020-03-17	Africa|hCoV-19/South Africa/KRISP-K000641/2020|EPI ISL 509290|B.1.1.34|South Africa|2020-07-13	0.0004475900	Africa
Africa|hCoV-19/DRC/KN-0072/2020|EPI ISL 417442|B.1.178|Democratic Republic of the Congo|2020-03-18	Africa|hCoV-19/South Africa/KRISP-K000641/2020|EPI ISL 509290|B.1.1.34|South Africa|2020-07-13	0.0004392435	Africa
Africa|hCoV-19/DRC/KN-13/2020|EPI ISL 414647|B.1|Democratic Republic of the Congo|2020-03-09	Africa|hCoV-19/South Africa/KRISP-K000641/2020|EPI ISL 509290|B.1.1.34|South Africa|2020-07-13	0.0004511556	Africa
Africa|hCoV-19/Egypt/Army-MCL001/2020|EPI ISL 510526|B.1|Egypt|2020-06-01	Africa|hCoV-19/South Africa/KRISP-K000641/2020|EPI ISL 509290|B.1.1.34|South Africa|2020-07-13	0.0005715570	Africa
Africa|hCoV-19/Egypt/C-CU001a-S1/2020|EPI ISL 529031|B.1.255|Egypt|2020-05-19	Africa|hCoV-19/South Africa/KRISP-K000641/2020|EPI ISL 509290|B.1.1.34|South Africa|2020-07-13	0.0006053148	Africa
Africa|hCoV-19/Egypt/C-CU002b-S3/2020|EPI ISL 529032|B.1.1.1|Egypt|2020-06-19	Africa|hCoV-19/South Africa/KRISP-K000641/2020|EPI ISL 509290|B.1.1.34|South Africa|2020-07-13	0.0006387949	Africa
Africa|hCoV-19/Egypt/C-VSVRI-SERVAC/2020|EPI ISL 528386|B.1.255|Egypt|2020-08-22	Africa|hCoV-19/South Africa/KRISP-K000641/2020|EPI ISL 509290|B.1.1.34|South Africa|2020-07-13	0.0004370526	Africa
Africa|hCoV-19/Egypt/CUNCI-7I028/2020|EPI ISL 524426|B.1.255|Egypt|2020-07-19	Africa|hCoV-19/South Africa/KRISP-K000641/2020|EPI ISL 509290|B.1.1.34|South Africa|2020-07-13	0.0004370526	Africa
Africa|hCoV-19/Egypt/CUNCI-HGC002/2020|EPI ISL 468045|B.1|Egypt|2020-05-02	Africa|hCoV-19/South Africa/KRISP-K000641/2020|EPI ISL 509290|B.1.1.34|South Africa|2020-07-13	0.0004374452	Africa
Africa|hCoV-19/Egypt/CUNCI-HGC004/2020|EPI ISL 468048|B.1|Egypt|2020-05-02	Africa|hCoV-19/South Africa/KRISP-K000641/2020|EPI ISL 509290|B.1.1.34|South Africa|2020-07-13	0.0004373276	Africa
Africa|hCoV-19/Egypt/CUNCI-HGC005/2020|EPI ISL 468052|B.1|Egypt|2020-05-02	Africa|hCoV-19/South Africa/KRISP-K000641/2020|EPI ISL 509290|B.1.1.34|South Africa|2020-07-13	0.0005046562	Africa
Africa|hCoV-19/Egypt/CUNCI-HGC006/2020|EPI ISL 468050|B.1|Egypt|2020-05-02	Africa|hCoV-19/South Africa/KRISP-K000641/2020|EPI ISL 509290|B.1.1.34|South Africa|2020-07-13	0.0005045612	Africa
Africa|hCoV-19/Egypt/CUNCI-HGC007-2/2020|EPI ISL 468054|B.1|Egypt|2020-05-02	Africa|hCoV-19/South Africa/KRISP-K000641/2020|EPI ISL 509290|B.1.1.34|South Africa|2020-07-13	0.0005381136	Africa
Africa|hCoV-19/Egypt/CUNCI-HGC007/2020|EPI ISL 468046|B.1|Egypt|2020-05-02	Africa|hCoV-19/South Africa/KRISP-K000641/2020|EPI ISL 509290|B.1.1.34|South Africa|2020-07-13	0.0005046461	Africa
Africa|hCoV-19/Egypt/CUNCI-HGC008/2020|EPI ISL 468044|B.1|Egypt|2020-05-02	Africa|hCoV-19/South Africa/KRISP-K000641/2020|EPI ISL 509290|B.1.1.34|South Africa|2020-07-13	0.0005046630	Africa
Africa|hCoV-19/Egypt/CUNCI-HGC009/2020|EPI ISL 468053|B.1|Egypt|2020-05-02	Africa|hCoV-19/South Africa/KRISP-K000641/2020|EPI ISL 509290|B.1.1.34|South Africa|2020-07-13	0.0004375041	Africa
Africa|hCoV-19/Egypt/CUNCI-HGC010/2020|EPI ISL 468055|B.1.247|Egypt|2020-05-02	Africa|hCoV-19/South Africa/KRISP-K000641/2020|EPI ISL 509290|B.1.1.34|South Africa|2020-07-13	0.0006729269	Africa
Africa|hCoV-19/Egypt/CUNCI-HGC011/2020|EPI ISL 468059|B.1|Egypt|2020-05-02	Africa|hCoV-19/South Africa/KRISP-K000641/2020|EPI ISL 509290|B.1.1.34|South Africa|2020-07-13	0.0005046919	Africa
Africa|hCoV-19/Egypt/CUNCI-HGC012/2020|EPI ISL 468051|B.1.255|Egypt|2020-05-02	Africa|hCoV-19/South Africa/KRISP-K000641/2020|EPI ISL 509290|B.1.1.34|South Africa|2020-07-13	0.0006392916	Africa
Africa|hCoV-19/Egypt/CUNCI-HGC013/2020|EPI ISL 468047|B.1.201|Egypt|2020-05-02	Africa|hCoV-19/South Africa/KRISP-K000641/2020|EPI ISL 509290|B.1.1.34|South Africa|2020-07-13	0.0005719803	Africa
Africa|hCoV-19/Egypt/CUNCI-HGC014/2020|EPI ISL 468060|B.1.5|Egypt|2020-05-02	Africa|hCoV-19/South Africa/KRISP-K000641/2020|EPI ISL 509290|B.1.1.34|South Africa|2020-07-13	0.0003700937	Africa
Africa|hCoV-19/Egypt/CUNCI-HGC015/2020|EPI ISL 468056|B.1|Egypt|2020-05-02	Africa|hCoV-19/South Africa/KRISP-K000641/2020|EPI ISL 509290|B.1.1.34|South Africa|2020-07-13	0.0003700812	Africa
Africa|hCoV-19/Egypt/CUNCI-HGC016/2020|EPI ISL 468058|B.1|Egypt|2020-05-02	Africa|hCoV-19/South Africa/KRISP-K000641/2020|EPI ISL 509290|B.1.1.34|South Africa|2020-07-13	0.0005056495	Africa
Africa|hCoV-19/Egypt/CUNCI-HGC021/2020|EPI ISL 468061|B.1|Egypt|2020-05-02	Africa|hCoV-19/South Africa/KRISP-K000641/2020|EPI ISL 509290|B.1.1.34|South Africa|2020-07-13	0.0005053991	Africa
Africa|hCoV-19/Egypt/CUNCI-HGC023/2020|EPI ISL 468057|B.1.5|Egypt|2020-05-02	Africa|hCoV-19/South Africa/KRISP-K000641/2020|EPI ISL 509290|B.1.1.34|South Africa|2020-07-13	0.0004037834	Africa
Africa|hCoV-19/Egypt/CUNCI-HGC028/2020|EPI ISL 468062|B.1|Egypt|2020-05-02	Africa|hCoV-19/South Africa/KRISP-K000641/2020|EPI ISL 509290|B.1.1.34|South Africa|2020-07-13	0.0005729825	Africa
Africa|hCoV-19/Egypt/CUNCI-HGC3I011/2020|EPI ISL 479697|B.1|Egypt|2020-06-02	Africa|hCoV-19/South Africa/KRISP-K000641/2020|EPI ISL 509290|B.1.1.34|South Africa|2020-07-13	0.0005043186	Africa
Africa|hCoV-19/Egypt/CUNCI-HGC3I012/2020|EPI ISL 479693|B.1.255|Egypt|2020-06-02	Africa|hCoV-19/South Africa/KRISP-K000641/2020|EPI ISL 509290|B.1.1.34|South Africa|2020-07-13	0.0006388188	Africa
Africa|hCoV-19/Egypt/CUNCI-HGC3I013/2020|EPI ISL 479694|B.1.201|Egypt|2020-06-02	Africa|hCoV-19/South Africa/KRISP-K000641/2020|EPI ISL 509290|B.1.1.34|South Africa|2020-07-13	0.0005715573	Africa
Africa|hCoV-19/Egypt/CUNCI-HGC3I014/2020|EPI ISL 479696|B.1.5|Egypt|2020-06-02	Africa|hCoV-19/South Africa/KRISP-K000641/2020|EPI ISL 509290|B.1.1.34|South Africa|2020-07-13	0.0003698076	Africa
Africa|hCoV-19/Egypt/CUNCI-HGC3I02/2020|EPI ISL 479686|B.1|Egypt|2020-06-02	Africa|hCoV-19/South Africa/KRISP-K000641/2020|EPI ISL 509290|B.1.1.34|South Africa|2020-07-13	0.0004707132	Africa
Africa|hCoV-19/Egypt/CUNCI-HGC3I023/2020|EPI ISL 479695|B.1.5|Egypt|2020-06-02	Africa|hCoV-19/South Africa/KRISP-K000641/2020|EPI ISL 509290|B.1.1.34|South Africa|2020-07-13	0.0004034848	Africa
Africa|hCoV-19/Egypt/CUNCI-HGC3I025/2020|EPI ISL 479691|B.1|Egypt|2020-06-02	Africa|hCoV-19/South Africa/KRISP-K000641/2020|EPI ISL 509290|B.1.1.34|South Africa|2020-07-13	0.0005380031	Africa
Africa|hCoV-19/Egypt/CUNCI-HGC3I03/2020|EPI ISL 479687|B.1|Egypt|2020-06-02	Africa|hCoV-19/South Africa/KRISP-K000641/2020|EPI ISL 509290|B.1.1.34|South Africa|2020-07-13	0.0005042729	Africa
Africa|hCoV-19/Egypt/CUNCI-HGC3I05/2020|EPI ISL 479690|B.1|Egypt|2020-06-02	Africa|hCoV-19/South Africa/KRISP-K000641/2020|EPI ISL 509290|B.1.1.34|South Africa|2020-07-13	0.0005042830	Africa
Africa|hCoV-19/Egypt/CUNCI-HGC3I06/2020|EPI ISL 479688|B.1|Egypt|2020-06-02	Africa|hCoV-19/South Africa/KRISP-K000641/2020|EPI ISL 509290|B.1.1.34|South Africa|2020-07-13	0.0005042899	Africa
Africa|hCoV-19/Egypt/CUNCI-HGC3I08/2020|EPI ISL 479698|B.1|Egypt|2020-06-02	Africa|hCoV-19/South Africa/KRISP-K000641/2020|EPI ISL 509290|B.1.1.34|South Africa|2020-07-13	0.0005042899	Africa
Africa|hCoV-19/Egypt/CUNCI-HGC3I09/2020|EPI ISL 479692|B.1|Egypt|2020-06-02	Africa|hCoV-19/South Africa/KRISP-K000641/2020|EPI ISL 509290|B.1.1.34|South Africa|2020-07-13	0.0004371805	Africa
Africa|hCoV-19/Egypt/CUNCI-HGC4I003/2020|EPI ISL 479699|B.1.1.247|Egypt|2020-06-02	Africa|hCoV-19/South Africa/KRISP-K000641/2020|EPI ISL 509290|B.1.1.34|South Africa|2020-07-13	0.0005043050	Africa
Africa|hCoV-19/Egypt/CUNCI-HGC4I004/2020|EPI ISL 479700|B.1.1.296|Egypt|2020-06-02	Africa|hCoV-19/South Africa/KRISP-K000641/2020|EPI ISL 509290|B.1.1.34|South Africa|2020-07-13	0.0004033789	Africa
Africa|hCoV-19/Egypt/CUNCI-HGC4I015/2020|EPI ISL 479728|B.1.1.123|Egypt|2020-06-02	Africa|hCoV-19/South Africa/KRISP-K000641/2020|EPI ISL 509290|B.1.1.34|South Africa|2020-07-13	0.0004370848	Africa
Africa|hCoV-19/Egypt/CUNCI-HGC4I022/2020|EPI ISL 479705|B.1.1|Egypt|2020-06-02	Africa|hCoV-19/South Africa/KRISP-K000641/2020|EPI ISL 509290|B.1.1.34|South Africa|2020-07-13	0.0005379362	Africa
Africa|hCoV-19/Egypt/CUNCI-HGC4I023/2020|EPI ISL 479729|B.1.1.247|Egypt|2020-06-02	Africa|hCoV-19/South Africa/KRISP-K000641/2020|EPI ISL 509290|B.1.1.34|South Africa|2020-07-13	0.0003698559	Africa
Africa|hCoV-19/Egypt/CUNCI-HGC4I025/2020|EPI ISL 479706|B.1.255|Egypt|2020-06-02	Africa|hCoV-19/South Africa/KRISP-K000641/2020|EPI ISL 509290|B.1.1.34|South Africa|2020-07-13	0.0005715630	Africa
Africa|hCoV-19/Egypt/CUNCI-HGC4I026/2020|EPI ISL 479702|B.1|Egypt|2020-06-02	Africa|hCoV-19/South Africa/KRISP-K000641/2020|EPI ISL 509290|B.1.1.34|South Africa|2020-07-13	0.0006394270	Africa
Africa|hCoV-19/Egypt/CUNCI-HGC4I029/2020|EPI ISL 479701|B.1.1.1|Egypt|2020-06-02	Africa|hCoV-19/South Africa/KRISP-K000641/2020|EPI ISL 509290|B.1.1.34|South Africa|2020-07-13	0.0005715631	Africa
Africa|hCoV-19/Egypt/CUNCI-HGC4I030/2020|EPI ISL 479703|B.1|Egypt|2020-06-02	Africa|hCoV-19/South Africa/KRISP-K000641/2020|EPI ISL 509290|B.1.1.34|South Africa|2020-07-13	0.0005715459	Africa
Africa|hCoV-19/Egypt/CUNCI-HGC4I031/2020|EPI ISL 479707|B.1.1.1|Egypt|2020-06-02	Africa|hCoV-19/South Africa/KRISP-K000641/2020|EPI ISL 509290|B.1.1.34|South Africa|2020-07-13	0.0006388165	Africa
Africa|hCoV-19/Egypt/CUNCI-HGC4I032/2020|EPI ISL 479709|B.1.1|Egypt|2020-06-02	Africa|hCoV-19/South Africa/KRISP-K000641/2020|EPI ISL 509290|B.1.1.34|South Africa|2020-07-13	0.0004037317	Africa
Africa|hCoV-19/Egypt/CUNCI-HGC4I033/2020|EPI ISL 479704|B.1|Egypt|2020-06-02	Africa|hCoV-19/South Africa/KRISP-K000641/2020|EPI ISL 509290|B.1.1.34|South Africa|2020-07-13	0.0004707449	Africa
Africa|hCoV-19/Egypt/CUNCI-HGC4I034/2020|EPI ISL 479708|B.1.255|Egypt|2020-06-02	Africa|hCoV-19/South Africa/KRISP-K000641/2020|EPI ISL 509290|B.1.1.34|South Africa|2020-07-13	0.0004370086	Africa
Africa|hCoV-19/Egypt/CUNCI-HGC5I001/2020|EPI ISL 479710|B.1.1|Egypt|2020-06-02	Africa|hCoV-19/South Africa/KRISP-K000641/2020|EPI ISL 509290|B.1.1.34|South Africa|2020-07-13	0.0002689916	Africa
Africa|hCoV-19/Egypt/CUNCI-HGC5I003/2020|EPI ISL 479711|B.1|Egypt|2020-06-02	Africa|hCoV-19/South Africa/KRISP-K000641/2020|EPI ISL 509290|B.1.1.34|South Africa|2020-07-13	0.0004370570	Africa
Africa|hCoV-19/Egypt/CUNCI-HGC5I010/2020|EPI ISL 479730|B.1.1|Egypt|2020-06-02	Africa|hCoV-19/South Africa/KRISP-K000641/2020|EPI ISL 509290|B.1.1.34|South Africa|2020-07-13	0.0003362531	Africa
Africa|hCoV-19/Egypt/CUNCI-HGC5I011/2020|EPI ISL 479712|B.1.1|Egypt|2020-06-02	Africa|hCoV-19/South Africa/KRISP-K000641/2020|EPI ISL 509290|B.1.1.34|South Africa|2020-07-13	0.0002689554	Africa
Africa|hCoV-19/Egypt/CUNCI-HGC5I012/2020|EPI ISL 479713|B.1.1|Egypt|2020-06-02	Africa|hCoV-19/South Africa/KRISP-K000641/2020|EPI ISL 509290|B.1.1.34|South Africa|2020-07-13	0.0003024996	Africa
Africa|hCoV-19/Egypt/CUNCI-HGC5I014/2020|EPI ISL 479714|B.1.255|Egypt|2020-06-02	Africa|hCoV-19/South Africa/KRISP-K000641/2020|EPI ISL 509290|B.1.1.34|South Africa|2020-07-13	0.0005715822	Africa
Africa|hCoV-19/Egypt/CUNCI-HGC5I015/2020|EPI ISL 475722|B.1.255|Egypt|2020-05-02	Africa|hCoV-19/South Africa/KRISP-K000641/2020|EPI ISL 509290|B.1.1.34|South Africa|2020-07-13	0.0006391538	Africa
Africa|hCoV-19/Egypt/CUNCI-HGC5I016/2020|EPI ISL 479731|B.1|Egypt|2020-06-02	Africa|hCoV-19/South Africa/KRISP-K000641/2020|EPI ISL 509290|B.1.1.34|South Africa|2020-07-13	0.0004707085	Africa
Africa|hCoV-19/Egypt/CUNCI-HGC5I022/2020|EPI ISL 479715|B.1.1|Egypt|2020-06-02	Africa|hCoV-19/South Africa/KRISP-K000641/2020|EPI ISL 509290|B.1.1.34|South Africa|2020-07-13	0.0003361288	Africa
Africa|hCoV-19/Egypt/CUNCI-HGC5I025/2020|EPI ISL 479716|A|Egypt|2020-06-02	Africa|hCoV-19/South Africa/KRISP-K000641/2020|EPI ISL 509290|B.1.1.34|South Africa|2020-07-13	0.0004042362	Africa
Africa|hCoV-19/Egypt/CUNCI-HGC5I026/2020|EPI ISL 479735|B.1.5|Egypt|2020-06-02	Africa|hCoV-19/South Africa/KRISP-K000641/2020|EPI ISL 509290|B.1.1.34|South Africa|2020-07-13	0.0005718378	Africa
Africa|hCoV-19/Egypt/CUNCI-HGC5I029/2020|EPI ISL 479734|B.1|Egypt|2020-06-02	Africa|hCoV-19/South Africa/KRISP-K000641/2020|EPI ISL 509290|B.1.1.34|South Africa|2020-07-13	0.0004707765	Africa
Africa|hCoV-19/Egypt/CUNCI-HGC5I030/2020|EPI ISL 479721|B.1.5|Egypt|2020-06-02	Africa|hCoV-19/South Africa/KRISP-K000641/2020|EPI ISL 509290|B.1.1.34|South Africa|2020-07-13	0.0003698573	Africa
Africa|hCoV-19/Egypt/CUNCI-HGC5I033/2020|EPI ISL 479717|B.1.5|Egypt|2020-06-02	Africa|hCoV-19/South Africa/KRISP-K000641/2020|EPI ISL 509290|B.1.1.34|South Africa|2020-07-13	0.0003362644	Africa
Africa|hCoV-19/Egypt/CUNCI-HGC5I034/2020|EPI ISL 479720|B.1.5|Egypt|2020-06-02	Africa|hCoV-19/South Africa/KRISP-K000641/2020|EPI ISL 509290|B.1.1.34|South Africa|2020-07-13	0.0004034020	Africa
Africa|hCoV-19/Egypt/CUNCI-HGC6I002/2020|EPI ISL 479719|B.1.1.1|Egypt|2020-06-02	Africa|hCoV-19/South Africa/KRISP-K000641/2020|EPI ISL 509290|B.1.1.34|South Africa|2020-07-13	0.0005378947	Africa
Africa|hCoV-19/Egypt/CUNCI-HGC6I003/2020|EPI ISL 479718|B.1.5|Egypt|2020-06-02	Africa|hCoV-19/South Africa/KRISP-K000641/2020|EPI ISL 509290|B.1.1.34|South Africa|2020-07-13	0.0004707021	Africa
Africa|hCoV-19/Egypt/CUNCI-HGC6I007/2020|EPI ISL 479722|B.1|Egypt|2020-06-02	Africa|hCoV-19/South Africa/KRISP-K000641/2020|EPI ISL 509290|B.1.1.34|South Africa|2020-07-13	0.0004035255	Africa
Africa|hCoV-19/Egypt/CUNCI-HGC6I010/2020|EPI ISL 478672|B.1|Egypt|2020-06-02	Africa|hCoV-19/South Africa/KRISP-K000641/2020|EPI ISL 509290|B.1.1.34|South Africa|2020-07-13	0.0005715189	Africa
Africa|hCoV-19/Egypt/CUNCI-HGC6I011/2020|EPI ISL 479727|A|Egypt|2020-06-02	Africa|hCoV-19/South Africa/KRISP-K000641/2020|EPI ISL 509290|B.1.1.34|South Africa|2020-07-13	0.0009081036	Africa
Africa|hCoV-19/Egypt/CUNCI-HGC6I015/2020|EPI ISL 479725|B.1.1|Egypt|2020-06-02	Africa|hCoV-19/South Africa/KRISP-K000641/2020|EPI ISL 509290|B.1.1.34|South Africa|2020-07-13	0.0004369749	Africa
Africa|hCoV-19/Egypt/CUNCI-HGC6I016/2020|EPI ISL 475723|B.1.247|Egypt|2020-06-02	Africa|hCoV-19/South Africa/KRISP-K000641/2020|EPI ISL 509290|B.1.1.34|South Africa|2020-07-13	0.0006730426	Africa
Africa|hCoV-19/Egypt/CUNCI-HGC6I024/2020|EPI ISL 479732|B.1.1.247|Egypt|2020-06-02	Africa|hCoV-19/South Africa/KRISP-K000641/2020|EPI ISL 509290|B.1.1.34|South Africa|2020-07-13	0.0004038363	Africa
Africa|hCoV-19/Egypt/CUNCI-HGC6I026/2020|EPI ISL 479724|B.1.1.1|Egypt|2020-06-02	Africa|hCoV-19/South Africa/KRISP-K000641/2020|EPI ISL 509290|B.1.1.34|South Africa|2020-07-13	0.0005715246	Africa
Africa|hCoV-19/Egypt/CUNCI-HGC6I029/2020|EPI ISL 477161|B.1.255|Egypt|2020-06-02	Africa|hCoV-19/South Africa/KRISP-K000641/2020|EPI ISL 509290|B.1.1.34|South Africa|2020-07-13	0.0005715438	Africa
Africa|hCoV-19/Egypt/CUNCI-HGC6I031/2020|EPI ISL 475724|B.1.1.1|Egypt|2020-06-02	Africa|hCoV-19/South Africa/KRISP-K000641/2020|EPI ISL 509290|B.1.1.34|South Africa|2020-07-13	0.0005382257	Africa
Africa|hCoV-19/Egypt/CUNCI-HGC6I032/2020|EPI ISL 479733|B.1.1.1|Egypt|2020-06-02	Africa|hCoV-19/South Africa/KRISP-K000641/2020|EPI ISL 509290|B.1.1.34|South Africa|2020-07-13	0.0005379670	Africa
Africa|hCoV-19/Egypt/CUNCI-HGC6I033/2020|EPI ISL 479723|B.1.1.1|Egypt|2020-06-02	Africa|hCoV-19/South Africa/KRISP-K000641/2020|EPI ISL 509290|B.1.1.34|South Africa|2020-07-13	0.0005379435	Africa
Africa|hCoV-19/Egypt/CUNCI-HGC7I01/2020|EPI ISL 529141|B.1|Egypt|2020-07-19	Africa|hCoV-19/South Africa/KRISP-K000641/2020|EPI ISL 509290|B.1.1.34|South Africa|2020-07-13	0.0006052637	Africa
Africa|hCoV-19/Egypt/CUNCI-HGC7I02/2020|EPI ISL 529142|A|Egypt|2020-07-19	Africa|hCoV-19/South Africa/KRISP-K000641/2020|EPI ISL 509290|B.1.1.34|South Africa|2020-07-13	0.0008745112	Africa
Africa|hCoV-19/Egypt/CUNCI-HGC7I07/2020|EPI ISL 529145|B.1|Egypt|2020-07-19	Africa|hCoV-19/South Africa/KRISP-K000641/2020|EPI ISL 509290|B.1.1.34|South Africa|2020-07-13	0.0005716399	Africa
Africa|hCoV-19/Egypt/EGY-020/2020|EPI ISL 526975|B.1|Egypt|2020-08-14	Africa|hCoV-19/South Africa/KRISP-K000641/2020|EPI ISL 509290|B.1.1.34|South Africa|2020-07-13	0.0005715573	Africa
Africa|hCoV-19/Egypt/EGY-041/2020|EPI ISL 526997|B.1|Egypt|2020-08-22	Africa|hCoV-19/South Africa/KRISP-K000641/2020|EPI ISL 509290|B.1.1.34|South Africa|2020-07-13	0.0005715573	Africa
Africa|hCoV-19/Egypt/EGY-S031/2020|EPI ISL 526986|B.1|Egypt|2020-08-17	Africa|hCoV-19/South Africa/KRISP-K000641/2020|EPI ISL 509290|B.1.1.34|South Africa|2020-07-13	0.0005715573	Africa
Africa|hCoV-19/Egypt/HCoV2-Egy-002/2020|EPI ISL 510532|B.1|Egypt|2020-06-02	Africa|hCoV-19/South Africa/KRISP-K000641/2020|EPI ISL 509290|B.1.1.34|South Africa|2020-07-13	0.0005715573	Africa
Africa|hCoV-19/Egypt/MASRI-005/2020|EPI ISL 482759|B.1|Egypt|2020-04-30	Africa|hCoV-19/South Africa/KRISP-K000641/2020|EPI ISL 509290|B.1.1.34|South Africa|2020-07-13	0.0004369998	Africa
Africa|hCoV-19/Egypt/MASRI-007/2020|EPI ISL 482760|B.1|Egypt|2020-04-28	Africa|hCoV-19/South Africa/KRISP-K000641/2020|EPI ISL 509290|B.1.1.34|South Africa|2020-07-13	0.0005045832	Africa
Africa|hCoV-19/Egypt/MASRI-008/2020|EPI ISL 482761|B.1|Egypt|2020-04-30	Africa|hCoV-19/South Africa/KRISP-K000641/2020|EPI ISL 509290|B.1.1.34|South Africa|2020-07-13	0.0004396194	Africa
Africa|hCoV-19/Egypt/MASRI-009/2020|EPI ISL 483035|A|Egypt|2020-04-30	Africa|hCoV-19/South Africa/KRISP-K000641/2020|EPI ISL 509290|B.1.1.34|South Africa|2020-07-13	0.0007397746	Africa
Africa|hCoV-19/Egypt/MASRI-011/2020|EPI ISL 482762|B.1|Egypt|2020-05-05	Africa|hCoV-19/South Africa/KRISP-K000641/2020|EPI ISL 509290|B.1.1.34|South Africa|2020-07-13	0.0005043627	Africa
Africa|hCoV-19/Egypt/MASRI-012/2020|EPI ISL 482763|B.1|Egypt|2020-05-05	Africa|hCoV-19/South Africa/KRISP-K000641/2020|EPI ISL 509290|B.1.1.34|South Africa|2020-07-13	0.0004033763	Africa
Africa|hCoV-19/Egypt/MASRI-014/2020|EPI ISL 482765|B.1|Egypt|2020-04-30	Africa|hCoV-19/South Africa/KRISP-K000641/2020|EPI ISL 509290|B.1.1.34|South Africa|2020-07-13	0.0006389389	Africa
Africa|hCoV-19/Egypt/MASRI-015/2020|EPI ISL 482766|B.1.36|Egypt|2020-05-11	Africa|hCoV-19/South Africa/KRISP-K000641/2020|EPI ISL 509290|B.1.1.34|South Africa|2020-07-13	0.0007061292	Africa
Africa|hCoV-19/Egypt/MASRI-016/2020|EPI ISL 482767|B.1|Egypt|2020-05-11	Africa|hCoV-19/South Africa/KRISP-K000641/2020|EPI ISL 509290|B.1.1.34|South Africa|2020-07-13	0.0006393688	Africa
Africa|hCoV-19/Egypt/MASRI-018/2020|EPI ISL 483036|A|Egypt|2020-05-10	Africa|hCoV-19/South Africa/KRISP-K000641/2020|EPI ISL 509290|B.1.1.34|South Africa|2020-07-13	0.0008805811	Africa
Africa|hCoV-19/Egypt/MASRI-020/2020|EPI ISL 483037|B.1|Egypt|2020-05-13	Africa|hCoV-19/South Africa/KRISP-K000641/2020|EPI ISL 509290|B.1.1.34|South Africa|2020-07-13	0.0007134052	Africa
Africa|hCoV-19/Egypt/MASRI-022/2020|EPI ISL 482768|B.1.255|Egypt|2020-05-13	Africa|hCoV-19/South Africa/KRISP-K000641/2020|EPI ISL 509290|B.1.1.34|South Africa|2020-07-13	0.0006398462	Africa
Africa|hCoV-19/Egypt/MASRI-023/2020|EPI ISL 482769|B.1|Egypt|2020-05-11	Africa|hCoV-19/South Africa/KRISP-K000641/2020|EPI ISL 509290|B.1.1.34|South Africa|2020-07-13	0.0004374981	Africa
Africa|hCoV-19/Egypt/MASRI-024/2020|EPI ISL 482770|B.1|Egypt|2020-05-11	Africa|hCoV-19/South Africa/KRISP-K000641/2020|EPI ISL 509290|B.1.1.34|South Africa|2020-07-13	0.0005042780	Africa
Africa|hCoV-19/Egypt/MASRI-025/2020|EPI ISL 482771|B.1|Egypt|2020-05-10	Africa|hCoV-19/South Africa/KRISP-K000641/2020|EPI ISL 509290|B.1.1.34|South Africa|2020-07-13	0.0006391172	Africa
Africa|hCoV-19/Egypt/MASRI-026/2020|EPI ISL 482772|B.1|Egypt|2020-05-10	Africa|hCoV-19/South Africa/KRISP-K000641/2020|EPI ISL 509290|B.1.1.34|South Africa|2020-07-13	0.0005716456	Africa
Africa|hCoV-19/Egypt/MASRI-027/2020|EPI ISL 482773|B.1.1.123|Egypt|2020-05-08	Africa|hCoV-19/South Africa/KRISP-K000641/2020|EPI ISL 509290|B.1.1.34|South Africa|2020-07-13	0.0003705124	Africa
Africa|hCoV-19/Egypt/MASRI-028/2020|EPI ISL 483038|B.1|Egypt|2020-05-13	Africa|hCoV-19/South Africa/KRISP-K000641/2020|EPI ISL 509290|B.1.1.34|South Africa|2020-07-13	0.0005715517	Africa
Africa|hCoV-19/Egypt/MASRI-029/2020|EPI ISL 482774|B.1|Egypt|2020-05-13	Africa|hCoV-19/South Africa/KRISP-K000641/2020|EPI ISL 509290|B.1.1.34|South Africa|2020-07-13	0.0005042949	Africa
Africa|hCoV-19/Egypt/MASRI-10/2020|EPI ISL 475752|B.1.255|Egypt|2020-05	Africa|hCoV-19/South Africa/KRISP-K000641/2020|EPI ISL 509290|B.1.1.34|South Africa|2020-07-13	0.0006053655	Africa
Africa|hCoV-19/Egypt/MASRI-11/2020|EPI ISL 475753|B.1.36|Egypt|2020-05	Africa|hCoV-19/South Africa/KRISP-K000641/2020|EPI ISL 509290|B.1.1.34|South Africa|2020-07-13	0.0007397619	Africa
Africa|hCoV-19/Egypt/MASRI-14/2020|EPI ISL 475749|B.1|Egypt|2020-05	Africa|hCoV-19/South Africa/KRISP-K000641/2020|EPI ISL 509290|B.1.1.34|South Africa|2020-07-13	0.0004706657	Africa
Africa|hCoV-19/Egypt/MASRI-15/2020|EPI ISL 475750|B.1.1|Egypt|2020-05	Africa|hCoV-19/South Africa/KRISP-K000641/2020|EPI ISL 509290|B.1.1.34|South Africa|2020-07-13	0.0006090416	Africa
Africa|hCoV-19/Egypt/MASRI-2/2020|EPI ISL 475745|B.1|Egypt|2020-05	Africa|hCoV-19/South Africa/KRISP-K000641/2020|EPI ISL 509290|B.1.1.34|South Africa|2020-07-13	0.0005042609	Africa
Africa|hCoV-19/Egypt/MASRI-3/2020|EPI ISL 475746|A|Egypt|2020-05	Africa|hCoV-19/South Africa/KRISP-K000641/2020|EPI ISL 509290|B.1.1.34|South Africa|2020-07-13	0.0007734657	Africa
Africa|hCoV-19/Egypt/MASRI-6/2020|EPI ISL 475747|B.1.255|Egypt|2020-05	Africa|hCoV-19/South Africa/KRISP-K000641/2020|EPI ISL 509290|B.1.1.34|South Africa|2020-07-13	0.0005042610	Africa
Africa|hCoV-19/Egypt/MASRI-9/2020|EPI ISL 475751|B.1.1.1|Egypt|2020-05	Africa|hCoV-19/South Africa/KRISP-K000641/2020|EPI ISL 509290|B.1.1.34|South Africa|2020-07-13	0.0006726262	Africa
Africa|hCoV-19/Egypt/NRC-01/2020|EPI ISL 430820|B.1|Egypt|2020-03-18	Africa|hCoV-19/South Africa/KRISP-K000641/2020|EPI ISL 509290|B.1.1.34|South Africa|2020-07-13	0.0004725464	Africa
Africa|hCoV-19/Egypt/NRC-03/2020|EPI ISL 430819|B.1.246|Egypt|2020-03-18	Africa|hCoV-19/South Africa/KRISP-K000641/2020|EPI ISL 509290|B.1.1.34|South Africa|2020-07-13	0.0005059667	Africa
Africa|hCoV-19/Gabon/ITM-K011/2020|EPI ISL 539573|A|Gabon|2020-03-22	Africa|hCoV-19/South Africa/KRISP-K000641/2020|EPI ISL 509290|B.1.1.34|South Africa|2020-07-13	0.0007061176	Africa
Africa|hCoV-19/Gabon/ITM-K023/2020|EPI ISL 539574|B.1.178|Gabon|2020-03-27	Africa|hCoV-19/South Africa/KRISP-K000641/2020|EPI ISL 509290|B.1.1.34|South Africa|2020-07-13	0.0004706247	Africa
Africa|hCoV-19/Gabon/ITM-K027/2020|EPI ISL 539575|A|Gabon|2020-03-27	Africa|hCoV-19/South Africa/KRISP-K000641/2020|EPI ISL 509290|B.1.1.34|South Africa|2020-07-13	0.0007061010	Africa
Africa|hCoV-19/Gabon/ITM-K028/2020|EPI ISL 539576|B.1.292|Gabon|2020-03-27	Africa|hCoV-19/South Africa/KRISP-K000641/2020|EPI ISL 509290|B.1.1.34|South Africa|2020-07-13	0.0004706341	Africa
Africa|hCoV-19/Gambia/0214/2020|EPI ISL 471158|B.1|Gambia|2020-03-29	Africa|hCoV-19/South Africa/KRISP-K000641/2020|EPI ISL 509290|B.1.1.34|South Africa|2020-07-13	0.0004377322	Africa
Africa|hCoV-19/Gambia/0268/2020|EPI ISL 471159|B.1.1|Gambia|2020-03-21	Africa|hCoV-19/South Africa/KRISP-K000641/2020|EPI ISL 509290|B.1.1.34|South Africa|2020-07-13	0.0003054175	Africa
Africa|hCoV-19/Gambia/0278/2020|EPI ISL 471160|B.1.1|Gambia|2020-03-20	Africa|hCoV-19/South Africa/KRISP-K000641/2020|EPI ISL 509290|B.1.1.34|South Africa|2020-07-13	0.0003058637	Africa
Africa|hCoV-19/Gambia/0528/2020|EPI ISL 471161|B.1.1.293|Gambia|2020-04-30	Africa|hCoV-19/South Africa/KRISP-K000641/2020|EPI ISL 509290|B.1.1.34|South Africa|2020-07-13	0.0003447045	Africa
Africa|hCoV-19/Gambia/0531/2020|EPI ISL 471162|B.1.1.293|Gambia|2020-04-30	Africa|hCoV-19/South Africa/KRISP-K000641/2020|EPI ISL 509290|B.1.1.34|South Africa|2020-07-13	0.0003447284	Africa
Africa|hCoV-19/Gambia/0536/2020|EPI ISL 471163|B.1.1.293|Gambia|2020-04-30	Africa|hCoV-19/South Africa/KRISP-K000641/2020|EPI ISL 509290|B.1.1.34|South Africa|2020-07-13	0.0003361095	Africa
Africa|hCoV-19/Gambia/0547/2020|EPI ISL 471164|B.1.1.293|Gambia|2020-04-30	Africa|hCoV-19/South Africa/KRISP-K000641/2020|EPI ISL 509290|B.1.1.34|South Africa|2020-07-13	0.0003366413	Africa
Africa|hCoV-19/Gambia/0548/2020|EPI ISL 471165|B.1.5|Gambia|2020-04-30	Africa|hCoV-19/South Africa/KRISP-K000641/2020|EPI ISL 509290|B.1.1.34|South Africa|2020-07-13	0.0003130870	Africa
Africa|hCoV-19/Gambia/1090/2020|EPI ISL 471166|B.1.1|Gambia|2020-05-04	Africa|hCoV-19/South Africa/KRISP-K000641/2020|EPI ISL 509290|B.1.1.34|South Africa|2020-07-13	0.0003727341	Africa
Africa|hCoV-19/Gambia/1094/2020|EPI ISL 471167|B.1.1.293|Gambia|2020-05-04	Africa|hCoV-19/South Africa/KRISP-K000641/2020|EPI ISL 509290|B.1.1.34|South Africa|2020-07-13	0.0003361096	Africa
Africa|hCoV-19/Gambia/1251/2020|EPI ISL 471168|B.1.1.293|Gambia|2020-05-07	Africa|hCoV-19/South Africa/KRISP-K000641/2020|EPI ISL 509290|B.1.1.34|South Africa|2020-07-13	0.0003447046	Africa
Africa|hCoV-19/Gambia/1264/2020|EPI ISL 471169|B.1.1|Gambia|2020-05-07	Africa|hCoV-19/South Africa/KRISP-K000641/2020|EPI ISL 509290|B.1.1.34|South Africa|2020-07-13	0.0003050035	Africa
Africa|hCoV-19/Gambia/1271/2020|EPI ISL 471170|B.1.1|Gambia|2020-05-07	Africa|hCoV-19/South Africa/KRISP-K000641/2020|EPI ISL 509290|B.1.1.34|South Africa|2020-07-13	0.0003053968	Africa
Africa|hCoV-19/Gambia/1277/2020|EPI ISL 471171|B.1.1.293|Gambia|2020-05-07	Africa|hCoV-19/South Africa/KRISP-K000641/2020|EPI ISL 509290|B.1.1.34|South Africa|2020-07-13	0.0003361096	Africa
Africa|hCoV-19/Gambia/3668/2020|EPI ISL 560992|B.1.5.12|Gambia|2020-07-30	Africa|hCoV-19/South Africa/KRISP-K000641/2020|EPI ISL 509290|B.1.1.34|South Africa|2020-07-13	0.0006435588	Africa
Africa|hCoV-19/Gambia/3670/2020|EPI ISL 560993|B.1.5.12|Gambia|2020-07-30	Africa|hCoV-19/South Africa/KRISP-K000641/2020|EPI ISL 509290|B.1.1.34|South Africa|2020-07-13	0.0006488323	Africa
Africa|hCoV-19/Gambia/3671/2020|EPI ISL 560994|B.1.1.293|Gambia|2020-07-30	Africa|hCoV-19/South Africa/KRISP-K000641/2020|EPI ISL 509290|B.1.1.34|South Africa|2020-07-13	0.0004063658	Africa
Africa|hCoV-19/Gambia/3673/2020|EPI ISL 560995|B.1.5|Gambia|2020-07-30	Africa|hCoV-19/South Africa/KRISP-K000641/2020|EPI ISL 509290|B.1.1.34|South Africa|2020-07-13	0.0004064427	Africa
Africa|hCoV-19/Gambia/3676/2020|EPI ISL 560996|B.1.5|Gambia|2020-07-30	Africa|hCoV-19/South Africa/KRISP-K000641/2020|EPI ISL 509290|B.1.1.34|South Africa|2020-07-13	0.0004137540	Africa
Africa|hCoV-19/Gambia/3678/2020|EPI ISL 560997|B.1.292|Gambia|2020-07-30	Africa|hCoV-19/South Africa/KRISP-K000641/2020|EPI ISL 509290|B.1.1.34|South Africa|2020-07-13	0.0005042780	Africa
Africa|hCoV-19/Gambia/3679/2020|EPI ISL 560998|B.1.5.12|Gambia|2020-07-30	Africa|hCoV-19/South Africa/KRISP-K000641/2020|EPI ISL 509290|B.1.1.34|South Africa|2020-07-13	0.0005805597	Africa
Africa|hCoV-19/Gambia/3680/2020|EPI ISL 560999|B.1.5|Gambia|2020-07-30	Africa|hCoV-19/South Africa/KRISP-K000641/2020|EPI ISL 509290|B.1.1.34|South Africa|2020-07-13	0.0004139110	Africa
Africa|hCoV-19/Gambia/3683/2020|EPI ISL 561000|B.1.292|Gambia|2020-07-30	Africa|hCoV-19/South Africa/KRISP-K000641/2020|EPI ISL 509290|B.1.1.34|South Africa|2020-07-13	0.0005379073	Africa
Africa|hCoV-19/Gambia/3703/2020|EPI ISL 561001|B.1.5.12|Gambia|2020-07-30	Africa|hCoV-19/South Africa/KRISP-K000641/2020|EPI ISL 509290|B.1.1.34|South Africa|2020-07-13	0.0005715516	Africa
Africa|hCoV-19/Gambia/3717/2020|EPI ISL 561002|B.1.5|Gambia|2020-07-30	Africa|hCoV-19/South Africa/KRISP-K000641/2020|EPI ISL 509290|B.1.1.34|South Africa|2020-07-13	0.0004439226	Africa
Africa|hCoV-19/Gambia/3724/2020|EPI ISL 561003|B.1.5.12|Gambia|2020-07-30	Africa|hCoV-19/South Africa/KRISP-K000641/2020|EPI ISL 509290|B.1.1.34|South Africa|2020-07-13	0.0005715516	Africa
Africa|hCoV-19/Gambia/3725/2020|EPI ISL 561004|B.1.1.293|Gambia|2020-07-30	Africa|hCoV-19/South Africa/KRISP-K000641/2020|EPI ISL 509290|B.1.1.34|South Africa|2020-07-13	0.0004706230	Africa
Africa|hCoV-19/Gambia/3728/2020|EPI ISL 561005|B.1.5|Gambia|2020-07-30	Africa|hCoV-19/South Africa/KRISP-K000641/2020|EPI ISL 509290|B.1.1.34|South Africa|2020-07-13	0.0003871542	Africa
Africa|hCoV-19/Gambia/3729/2020|EPI ISL 561006|B.1.5.12|Gambia|2020-07-30	Africa|hCoV-19/South Africa/KRISP-K000641/2020|EPI ISL 509290|B.1.1.34|South Africa|2020-07-13	0.0005042728	Africa
Africa|hCoV-19/Gambia/3732/2020|EPI ISL 561007|B.1.5|Gambia|2020-07-30	Africa|hCoV-19/South Africa/KRISP-K000641/2020|EPI ISL 509290|B.1.1.34|South Africa|2020-07-13	0.0004442411	Africa
Africa|hCoV-19/Gambia/3735/2020|EPI ISL 561008|B.1.5|Gambia|2020-07-30	Africa|hCoV-19/South Africa/KRISP-K000641/2020|EPI ISL 509290|B.1.1.34|South Africa|2020-07-13	0.0003792405	Africa
Africa|hCoV-19/Gambia/3737/2020|EPI ISL 561009|B.1.1.293|Gambia|2020-07-30	Africa|hCoV-19/South Africa/KRISP-K000641/2020|EPI ISL 509290|B.1.1.34|South Africa|2020-07-13	0.0004708604	Africa
Africa|hCoV-19/Gambia/3741/2020|EPI ISL 561010|B.1.5.12|Gambia|2020-07-30	Africa|hCoV-19/South Africa/KRISP-K000641/2020|EPI ISL 509290|B.1.1.34|South Africa|2020-07-13	0.0005121869	Africa
Africa|hCoV-19/Gambia/3743/2020|EPI ISL 561011|B.1.5.12|Gambia|2020-07-30	Africa|hCoV-19/South Africa/KRISP-K000641/2020|EPI ISL 509290|B.1.1.34|South Africa|2020-07-13	0.0006388425	Africa
Africa|hCoV-19/Gambia/3749/2020|EPI ISL 561012|B.1.5.12|Gambia|2020-07-30	Africa|hCoV-19/South Africa/KRISP-K000641/2020|EPI ISL 509290|B.1.1.34|South Africa|2020-07-13	0.0005715324	Africa
Africa|hCoV-19/Gambia/3761/2020|EPI ISL 561013|B.1.5.12|Gambia|2020-07-30	Africa|hCoV-19/South Africa/KRISP-K000641/2020|EPI ISL 509290|B.1.1.34|South Africa|2020-07-13	0.0005715324	Africa
Africa|hCoV-19/Gambia/3772/2020|EPI ISL 561025|B.1.5|Gambia|2020-07-30	Africa|hCoV-19/South Africa/KRISP-K000641/2020|EPI ISL 509290|B.1.1.34|South Africa|2020-07-13	0.0004182964	Africa
Africa|hCoV-19/Gambia/GC19-015/2020|EPI ISL 428855|B.1.1.8|Gambia|2020-03-17	Africa|hCoV-19/South Africa/KRISP-K000641/2020|EPI ISL 509290|B.1.1.34|South Africa|2020-07-13	0.0003360950	Africa
Africa|hCoV-19/Gambia/GC19-026/2020|EPI ISL 428856|B.6|Gambia|2020-03-21	Africa|hCoV-19/South Africa/KRISP-K000641/2020|EPI ISL 509290|B.1.1.34|South Africa|2020-07-13	0.0006724611	Africa
Africa|hCoV-19/Gambia/GC19-029/2020|EPI ISL 428857|B.1|Gambia|2020-04-20	Africa|hCoV-19/South Africa/KRISP-K000641/2020|EPI ISL 509290|B.1.1.34|South Africa|2020-07-13	0.0004706546	Africa
Africa|hCoV-19/Gambia/GC19-0479/2020|EPI ISL 561015|B.1.1.293|Gambia|2020-04-29	Africa|hCoV-19/South Africa/KRISP-K000641/2020|EPI ISL 509290|B.1.1.34|South Africa|2020-07-13	0.0003513270	Africa
Africa|hCoV-19/Gambia/GC19-0544/2020|EPI ISL 561016|B.1.5|Gambia|2020-05-01	Africa|hCoV-19/South Africa/KRISP-K000641/2020|EPI ISL 509290|B.1.1.34|South Africa|2020-07-13	0.0003148139	Africa
Africa|hCoV-19/Gambia/GC19-1385/2020|EPI ISL 561018|B.1.5|Gambia|2020-05-12	Africa|hCoV-19/South Africa/KRISP-K000641/2020|EPI ISL 509290|B.1.1.34|South Africa|2020-07-13	0.0003182529	Africa
Africa|hCoV-19/Gambia/GC19-1503/2020|EPI ISL 561021|B.1.1|Gambia|2020-05-14	Africa|hCoV-19/South Africa/KRISP-K000641/2020|EPI ISL 509290|B.1.1.34|South Africa|2020-07-13	0.0004033471	Africa
Africa|hCoV-19/Gambia/GC19-1527/2020|EPI ISL 561022|B.1.1.293|Gambia|2020-05-16	Africa|hCoV-19/South Africa/KRISP-K000641/2020|EPI ISL 509290|B.1.1.34|South Africa|2020-07-13	0.0003361434	Africa
Africa|hCoV-19/Gambia/GC19-1533/2020|EPI ISL 561023|B.1.1.264|Gambia|2020-05-16	Africa|hCoV-19/South Africa/KRISP-K000641/2020|EPI ISL 509290|B.1.1.34|South Africa|2020-07-13	0.0003483057	Africa
Africa|hCoV-19/Gambia/GC19-1572/2020|EPI ISL 561014|B.1.1|Gambia|2020-05-20	Africa|hCoV-19/South Africa/KRISP-K000641/2020|EPI ISL 509290|B.1.1.34|South Africa|2020-07-13	0.0003138403	Africa
Africa|hCoV-19/Gambia/GC19-1575/2020|EPI ISL 561026|B.1.1|Gambia|2020-05-20	Africa|hCoV-19/South Africa/KRISP-K000641/2020|EPI ISL 509290|B.1.1.34|South Africa|2020-07-13	0.0004165188	Africa
Africa|hCoV-19/Gambia/GC19-1606/2020|EPI ISL 561027|B.1.1|Gambia|2020-05-20	Africa|hCoV-19/South Africa/KRISP-K000641/2020|EPI ISL 509290|B.1.1.34|South Africa|2020-07-13	0.0003483172	Africa
Africa|hCoV-19/Gambia/GC19-1706/2020|EPI ISL 561028|B.1.5|Gambia|2020-05-22	Africa|hCoV-19/South Africa/KRISP-K000641/2020|EPI ISL 509290|B.1.1.34|South Africa|2020-07-13	0.0003149894	Africa
Africa|hCoV-19/Gambia/GC19-1814/2020|EPI ISL 561032|B.1.5|Gambia|2020-05-28	Africa|hCoV-19/South Africa/KRISP-K000641/2020|EPI ISL 509290|B.1.1.34|South Africa|2020-07-13	0.0003181399	Africa
Africa|hCoV-19/Gambia/GC19-1818/2020|EPI ISL 561034|B.1.1|Gambia|2020-05-28	Africa|hCoV-19/South Africa/KRISP-K000641/2020|EPI ISL 509290|B.1.1.34|South Africa|2020-07-13	0.0004033739	Africa
Africa|hCoV-19/Gambia/GC19-1983/2020|EPI ISL 561038|B.1.1|Gambia|2020-06-07	Africa|hCoV-19/South Africa/KRISP-K000641/2020|EPI ISL 509290|B.1.1.34|South Africa|2020-07-13	0.0004033613	Africa
Africa|hCoV-19/Gambia/GC19-2197/2020|EPI ISL 561040|B.1.292|Gambia|2020-06-26	Africa|hCoV-19/South Africa/KRISP-K000641/2020|EPI ISL 509290|B.1.1.34|South Africa|2020-07-13	0.0005083618	Africa
Africa|hCoV-19/Gambia/GC19-2427/2020|EPI ISL 561105|B.1.1.293|Gambia|2020-07-21	Africa|hCoV-19/South Africa/KRISP-K000641/2020|EPI ISL 509290|B.1.1.34|South Africa|2020-07-13	0.0004370717	Africa
Africa|hCoV-19/Gambia/GC19-2443/2020|EPI ISL 561106|B.1.5|Gambia|2020-07-21	Africa|hCoV-19/South Africa/KRISP-K000641/2020|EPI ISL 509290|B.1.1.34|South Africa|2020-07-13	0.0003890159	Africa
Africa|hCoV-19/Gambia/GC19-2450/2020|EPI ISL 561107|B.1.5.12|Gambia|2020-07-21	Africa|hCoV-19/South Africa/KRISP-K000641/2020|EPI ISL 509290|B.1.1.34|South Africa|2020-07-13	0.0005715592	Africa
Africa|hCoV-19/Gambia/GC19-2459/2020|EPI ISL 561108|B.1.1.293|Gambia|2020-07-21	Africa|hCoV-19/South Africa/KRISP-K000641/2020|EPI ISL 509290|B.1.1.34|South Africa|2020-07-13	0.0004066784	Africa
Africa|hCoV-19/Gambia/GC19-2469/2020|EPI ISL 561109|B.1.5|Gambia|2020-07-21	Africa|hCoV-19/South Africa/KRISP-K000641/2020|EPI ISL 509290|B.1.1.34|South Africa|2020-07-13	0.0003792797	Africa
Africa|hCoV-19/Gambia/GC19-2473/2020|EPI ISL 561110|B.1.5.12|Gambia|2020-07-21	Africa|hCoV-19/South Africa/KRISP-K000641/2020|EPI ISL 509290|B.1.1.34|South Africa|2020-07-13	0.0006052191	Africa
Africa|hCoV-19/Gambia/GC19-2498/2020|EPI ISL 561111|B.1.292|Gambia|2020-07-21	Africa|hCoV-19/South Africa/KRISP-K000641/2020|EPI ISL 509290|B.1.1.34|South Africa|2020-07-13	0.0005378893	Africa
Africa|hCoV-19/Gambia/GC19-2525/2020|EPI ISL 561113|B.1.1.293|Gambia|2020-07-21	Africa|hCoV-19/South Africa/KRISP-K000641/2020|EPI ISL 509290|B.1.1.34|South Africa|2020-07-13	0.0004033573	Africa
Africa|hCoV-19/Gambia/GC19-2526/2020|EPI ISL 561114|B.1.5.12|Gambia|2020-07-21	Africa|hCoV-19/South Africa/KRISP-K000641/2020|EPI ISL 509290|B.1.1.34|South Africa|2020-07-13	0.0006052312	Africa
Africa|hCoV-19/Gambia/GC19-2629/2020|EPI ISL 561123|B.1.5.12|Gambia|2020-07-21	Africa|hCoV-19/South Africa/KRISP-K000641/2020|EPI ISL 509290|B.1.1.34|South Africa|2020-07-13	0.0005762080	Africa
Africa|hCoV-19/Gambia/GC19-2632/2020|EPI ISL 561124|B.1.5.12|Gambia|2020-07-21	Africa|hCoV-19/South Africa/KRISP-K000641/2020|EPI ISL 509290|B.1.1.34|South Africa|2020-07-13	0.0005757787	Africa
Africa|hCoV-19/Gambia/GC19-2638/2020|EPI ISL 561126|B.1.5.12|Gambia|2020-07-21	Africa|hCoV-19/South Africa/KRISP-K000641/2020|EPI ISL 509290|B.1.1.34|South Africa|2020-07-13	0.0005552147	Africa
Africa|hCoV-19/Gambia/GC19-2652/2020|EPI ISL 561128|B.1.5.12|Gambia|2020-07-21	Africa|hCoV-19/South Africa/KRISP-K000641/2020|EPI ISL 509290|B.1.1.34|South Africa|2020-07-13	0.0004708777	Africa
Africa|hCoV-19/Gambia/GC19-2654/2020|EPI ISL 561130|B.1.292|Gambia|2020-07-21	Africa|hCoV-19/South Africa/KRISP-K000641/2020|EPI ISL 509290|B.1.1.34|South Africa|2020-07-13	0.0005715765	Africa
Africa|hCoV-19/Gambia/GC19-2663/2020|EPI ISL 561133|B.1.1.293|Gambia|2020-07-21	Africa|hCoV-19/South Africa/KRISP-K000641/2020|EPI ISL 509290|B.1.1.34|South Africa|2020-07-13	0.0004369792	Africa
Africa|hCoV-19/Gambia/GC19-2707/2020|EPI ISL 561134|B.1.1.293|Gambia|2020-07-21	Africa|hCoV-19/South Africa/KRISP-K000641/2020|EPI ISL 509290|B.1.1.34|South Africa|2020-07-13	0.0004741240	Africa
Africa|hCoV-19/Gambia/GC19-2711/2020|EPI ISL 561135|B.1.5.12|Gambia|2020-07-21	Africa|hCoV-19/South Africa/KRISP-K000641/2020|EPI ISL 509290|B.1.1.34|South Africa|2020-07-13	0.0005378785	Africa
Africa|hCoV-19/Gambia/GC19-2730/2020|EPI ISL 561136|B.1.5.12|Gambia|2020-07-21	Africa|hCoV-19/South Africa/KRISP-K000641/2020|EPI ISL 509290|B.1.1.34|South Africa|2020-07-13	0.0006774850	Africa
Africa|hCoV-19/Gambia/GC19-2731/2020|EPI ISL 561137|B.1.1.293|Gambia|2020-07-21	Africa|hCoV-19/South Africa/KRISP-K000641/2020|EPI ISL 509290|B.1.1.34|South Africa|2020-07-13	0.0004033844	Africa
Africa|hCoV-19/Gambia/GC19-2828/2020|EPI ISL 561150|B.1.361|Gambia|2020-07-24	Africa|hCoV-19/South Africa/KRISP-K000641/2020|EPI ISL 509290|B.1.1.34|South Africa|2020-07-13	0.0005379488	Africa
Africa|hCoV-19/Gambia/GC19-2842/2020|EPI ISL 561151|B.1.1|Gambia|2020-07-24	Africa|hCoV-19/South Africa/KRISP-K000641/2020|EPI ISL 509290|B.1.1.34|South Africa|2020-07-13	0.0004706388	Africa
Africa|hCoV-19/Gambia/GC19-2898/2020|EPI ISL 561153|B.1.5.12|Gambia|2020-07-24	Africa|hCoV-19/South Africa/KRISP-K000641/2020|EPI ISL 509290|B.1.1.34|South Africa|2020-07-13	0.0005379147	Africa
Africa|hCoV-19/Gambia/GC19-2904/2020|EPI ISL 561154|B.1.1|Gambia|2020-07-24	Africa|hCoV-19/South Africa/KRISP-K000641/2020|EPI ISL 509290|B.1.1.34|South Africa|2020-07-13	0.0004706230	Africa
Africa|hCoV-19/Gambia/GC19-2947/2020|EPI ISL 561155|B.1.5.12|Gambia|2020-07-24	Africa|hCoV-19/South Africa/KRISP-K000641/2020|EPI ISL 509290|B.1.1.34|South Africa|2020-07-13	0.0005715324	Africa
Africa|hCoV-19/Gambia/GC19-2973/2020|EPI ISL 561156|B.1.1.293|Gambia|2020-07-24	Africa|hCoV-19/South Africa/KRISP-K000641/2020|EPI ISL 509290|B.1.1.34|South Africa|2020-07-13	0.0003697280	Africa
Africa|hCoV-19/Gambia/GC19-2977/2020|EPI ISL 561157|B.1.1.293|Gambia|2020-07-24	Africa|hCoV-19/South Africa/KRISP-K000641/2020|EPI ISL 509290|B.1.1.34|South Africa|2020-07-13	0.0003697404	Africa
Africa|hCoV-19/Gambia/GC19-2985/2020|EPI ISL 561158|B.1.5.12|Gambia|2020-07-24	Africa|hCoV-19/South Africa/KRISP-K000641/2020|EPI ISL 509290|B.1.1.34|South Africa|2020-07-13	0.0004706247	Africa
Africa|hCoV-19/Gambia/GC19-2991/2020|EPI ISL 561159|B.1.1|Gambia|2020-07-24	Africa|hCoV-19/South Africa/KRISP-K000641/2020|EPI ISL 509290|B.1.1.34|South Africa|2020-07-13	0.0004370570	Africa
Africa|hCoV-19/Gambia/GC19-3064/2020|EPI ISL 561160|B.1.1|Gambia|2020-07-25	Africa|hCoV-19/South Africa/KRISP-K000641/2020|EPI ISL 509290|B.1.1.34|South Africa|2020-07-13	0.0004706546	Africa
Africa|hCoV-19/Gambia/GC19-3065/2020|EPI ISL 561161|B.1.5.12|Gambia|2020-07-25	Africa|hCoV-19/South Africa/KRISP-K000641/2020|EPI ISL 509290|B.1.1.34|South Africa|2020-07-13	0.0006155026	Africa
Africa|hCoV-19/Gambia/GC19-3081/2020|EPI ISL 561162|B.1.1|Gambia|2020-07-25	Africa|hCoV-19/South Africa/KRISP-K000641/2020|EPI ISL 509290|B.1.1.34|South Africa|2020-07-13	0.0004706387	Africa
Africa|hCoV-19/Gambia/GC19-3085/2020|EPI ISL 561163|B.1.1.293|Gambia|2020-07-25	Africa|hCoV-19/South Africa/KRISP-K000641/2020|EPI ISL 509290|B.1.1.34|South Africa|2020-07-13	0.0004064111	Africa
Africa|hCoV-19/Gambia/GC19-3087/2020|EPI ISL 561041|B.1.292|Gambia|2020-07-25	Africa|hCoV-19/South Africa/KRISP-K000641/2020|EPI ISL 509290|B.1.1.34|South Africa|2020-07-13	0.0005715188	Africa
Africa|hCoV-19/Gambia/GC19-3099/2020|EPI ISL 561164|B.1.1.242|Gambia|2020-07-25	Africa|hCoV-19/South Africa/KRISP-K000641/2020|EPI ISL 509290|B.1.1.34|South Africa|2020-07-13	0.0004369852	Africa
Africa|hCoV-19/Gambia/GC19-3110/2020|EPI ISL 561165|B.1.1.293|Gambia|2020-07-25	Africa|hCoV-19/South Africa/KRISP-K000641/2020|EPI ISL 509290|B.1.1.34|South Africa|2020-07-13	0.0004033613	Africa
Africa|hCoV-19/Gambia/GC19-3112/2020|EPI ISL 561166|B.1|Gambia|2020-07-25	Africa|hCoV-19/South Africa/KRISP-K000641/2020|EPI ISL 509290|B.1.1.34|South Africa|2020-07-13	0.0006388060	Africa
Africa|hCoV-19/Gambia/GC19-3113/2020|EPI ISL 561167|B.1.1.293|Gambia|2020-07-25	Africa|hCoV-19/South Africa/KRISP-K000641/2020|EPI ISL 509290|B.1.1.34|South Africa|2020-07-13	0.0003697280	Africa
Africa|hCoV-19/Gambia/GC19-3114/2020|EPI ISL 561168|B.1.1|Gambia|2020-07-25	Africa|hCoV-19/South Africa/KRISP-K000641/2020|EPI ISL 509290|B.1.1.34|South Africa|2020-07-13	0.0004706230	Africa
Africa|hCoV-19/Gambia/GC19-3135/2020|EPI ISL 561169|B.1.5.12|Gambia|2020-07-27	Africa|hCoV-19/South Africa/KRISP-K000641/2020|EPI ISL 509290|B.1.1.34|South Africa|2020-07-13	0.0004741304	Africa
Africa|hCoV-19/Gambia/GC19-3140/2020|EPI ISL 561042|B.1.5.12|Gambia|2020-07-27	Africa|hCoV-19/South Africa/KRISP-K000641/2020|EPI ISL 509290|B.1.1.34|South Africa|2020-07-13	0.0006388831	Africa
Africa|hCoV-19/Gambia/GC19-3145/2020|EPI ISL 561170|B.1.1|Gambia|2020-07-27	Africa|hCoV-19/South Africa/KRISP-K000641/2020|EPI ISL 509290|B.1.1.34|South Africa|2020-07-13	0.0004706388	Africa
Africa|hCoV-19/Gambia/GC19-3146/2020|EPI ISL 561171|B.1.5.12|Gambia|2020-07-27	Africa|hCoV-19/South Africa/KRISP-K000641/2020|EPI ISL 509290|B.1.1.34|South Africa|2020-07-13	0.0004742798	Africa
Africa|hCoV-19/Gambia/GC19-3165/2020|EPI ISL 561043|B.1.1.293|Gambia|2020-07-27	Africa|hCoV-19/South Africa/KRISP-K000641/2020|EPI ISL 509290|B.1.1.34|South Africa|2020-07-13	0.0003697280	Africa
Africa|hCoV-19/Gambia/GC19-3166/2020|EPI ISL 561044|B.1.5.12|Gambia|2020-07-27	Africa|hCoV-19/South Africa/KRISP-K000641/2020|EPI ISL 509290|B.1.1.34|South Africa|2020-07-13	0.0004741144	Africa
Africa|hCoV-19/Gambia/GC19-3189/2020|EPI ISL 561045|B.1.5|Gambia|2020-07-27	Africa|hCoV-19/South Africa/KRISP-K000641/2020|EPI ISL 509290|B.1.1.34|South Africa|2020-07-13	0.0003761622	Africa
Africa|hCoV-19/Gambia/GC19-3192/2020|EPI ISL 561046|B.1.5|Gambia|2020-07-27	Africa|hCoV-19/South Africa/KRISP-K000641/2020|EPI ISL 509290|B.1.1.34|South Africa|2020-07-13	0.0003386850	Africa
Africa|hCoV-19/Gambia/GC19-3193/2020|EPI ISL 561047|B.1.5.12|Gambia|2020-07-27	Africa|hCoV-19/South Africa/KRISP-K000641/2020|EPI ISL 509290|B.1.1.34|South Africa|2020-07-13	0.0004740983	Africa
Africa|hCoV-19/Gambia/GC19-3208/2020|EPI ISL 561048|B.1.5.12|Gambia|2020-07-27	Africa|hCoV-19/South Africa/KRISP-K000641/2020|EPI ISL 509290|B.1.1.34|South Africa|2020-07-13	0.0005419405	Africa
Africa|hCoV-19/Gambia/GC19-3209/2020|EPI ISL 561049|B.1.5.12|Gambia|2020-07-27	Africa|hCoV-19/South Africa/KRISP-K000641/2020|EPI ISL 509290|B.1.1.34|South Africa|2020-07-13	0.0004402848	Africa
Africa|hCoV-19/Gambia/GC19-3210/2020|EPI ISL 561050|B.1.5.12|Gambia|2020-07-27	Africa|hCoV-19/South Africa/KRISP-K000641/2020|EPI ISL 509290|B.1.1.34|South Africa|2020-07-13	0.0004510930	Africa
Africa|hCoV-19/Gambia/GC19-3214/2020|EPI ISL 561051|B.1.1.293|Gambia|2020-07-27	Africa|hCoV-19/South Africa/KRISP-K000641/2020|EPI ISL 509290|B.1.1.34|South Africa|2020-07-13	0.0003725358	Africa
Africa|hCoV-19/Gambia/GC19-3219/2020|EPI ISL 561052|B.1.5.12|Gambia|2020-07-27	Africa|hCoV-19/South Africa/KRISP-K000641/2020|EPI ISL 509290|B.1.1.34|South Africa|2020-07-13	0.0004706879	Africa
Africa|hCoV-19/Gambia/GC19-3246/2020|EPI ISL 561053|B.1.5.12|Gambia|2020-07-27	Africa|hCoV-19/South Africa/KRISP-K000641/2020|EPI ISL 509290|B.1.1.34|South Africa|2020-07-13	0.0004741560	Africa
Africa|hCoV-19/Gambia/GC19-3255/2020|EPI ISL 561054|B.1.177|Gambia|2020-07-27	Africa|hCoV-19/South Africa/KRISP-K000641/2020|EPI ISL 509290|B.1.1.34|South Africa|2020-07-13	0.0003048043	Africa
Africa|hCoV-19/Gambia/GC19-3266/2020|EPI ISL 561055|B.1.5|Gambia|2020-07-27	Africa|hCoV-19/South Africa/KRISP-K000641/2020|EPI ISL 509290|B.1.1.34|South Africa|2020-07-13	0.0002709041	Africa
Africa|hCoV-19/Gambia/GC19-3267/2020|EPI ISL 561056|B.1.5.12|Gambia|2020-07-27	Africa|hCoV-19/South Africa/KRISP-K000641/2020|EPI ISL 509290|B.1.1.34|South Africa|2020-07-13	0.0004064126	Africa
Africa|hCoV-19/Gambia/GC19-3278/2020|EPI ISL 561058|B.1.5.12|Gambia|2020-07-27	Africa|hCoV-19/South Africa/KRISP-K000641/2020|EPI ISL 509290|B.1.1.34|South Africa|2020-07-13	0.0004402297	Africa
Africa|hCoV-19/Gambia/GC19-3301/2020|EPI ISL 561059|B.1.5.12|Gambia|2020-07-27	Africa|hCoV-19/South Africa/KRISP-K000641/2020|EPI ISL 509290|B.1.1.34|South Africa|2020-07-13	0.0004402744	Africa
Africa|hCoV-19/Gambia/GC19-3317/2020|EPI ISL 561060|B.1.5|Gambia|2020-07-27	Africa|hCoV-19/South Africa/KRISP-K000641/2020|EPI ISL 509290|B.1.1.34|South Africa|2020-07-13	0.0003362192	Africa
Africa|hCoV-19/Gambia/GC19-3323/2020|EPI ISL 561061|B.1.5|Gambia|2020-07-27	Africa|hCoV-19/South Africa/KRISP-K000641/2020|EPI ISL 509290|B.1.1.34|South Africa|2020-07-13	0.0003048176	Africa
Africa|hCoV-19/Gambia/GC19-3358/2020|EPI ISL 561062|B.1.1.293|Gambia|2020-07-27	Africa|hCoV-19/South Africa/KRISP-K000641/2020|EPI ISL 509290|B.1.1.34|South Africa|2020-07-13	0.0004706229	Africa
Africa|hCoV-19/Gambia/GC19-3365/2020|EPI ISL 561063|B.1.5.12|Gambia|2020-07-27	Africa|hCoV-19/South Africa/KRISP-K000641/2020|EPI ISL 509290|B.1.1.34|South Africa|2020-07-13	0.0005080295	Africa
Africa|hCoV-19/Gambia/GC19-3373/2020|EPI ISL 561064|B.1.5|Gambia|2020-07-27	Africa|hCoV-19/South Africa/KRISP-K000641/2020|EPI ISL 509290|B.1.1.34|South Africa|2020-07-13	0.0003725499	Africa
Africa|hCoV-19/Gambia/GC19-3374/2020|EPI ISL 561065|B.1.5.12|Gambia|2020-07-27	Africa|hCoV-19/South Africa/KRISP-K000641/2020|EPI ISL 509290|B.1.1.34|South Africa|2020-07-13	0.0004741144	Africa
Africa|hCoV-19/Gambia/GC19-3375/2020|EPI ISL 561066|B.1.5.12|Gambia|2020-07-27	Africa|hCoV-19/South Africa/KRISP-K000641/2020|EPI ISL 509290|B.1.1.34|South Africa|2020-07-13	0.0004402297	Africa
Africa|hCoV-19/Gambia/GC19-3380/2020|EPI ISL 561067|B.1.5.12|Gambia|2020-07-27	Africa|hCoV-19/South Africa/KRISP-K000641/2020|EPI ISL 509290|B.1.1.34|South Africa|2020-07-13	0.0004741465	Africa
Africa|hCoV-19/Gambia/GC19-3381/2020|EPI ISL 561068|B.1.5.12|Gambia|2020-07-27	Africa|hCoV-19/South Africa/KRISP-K000641/2020|EPI ISL 509290|B.1.1.34|South Africa|2020-07-13	0.0006388274	Africa
Africa|hCoV-19/Gambia/GC19-3396/2020|EPI ISL 561069|B.1.5.12|Gambia|2020-07-27	Africa|hCoV-19/South Africa/KRISP-K000641/2020|EPI ISL 509290|B.1.1.34|South Africa|2020-07-13	0.0006051927	Africa
Africa|hCoV-19/Gambia/GC19-3398/2020|EPI ISL 561070|B.1.1.242|Gambia|2020-07-27	Africa|hCoV-19/South Africa/KRISP-K000641/2020|EPI ISL 509290|B.1.1.34|South Africa|2020-07-13	0.0005378659	Africa
Africa|hCoV-19/Gambia/GC19-3399/2020|EPI ISL 561172|B.1.5|Gambia|2020-07-27	Africa|hCoV-19/South Africa/KRISP-K000641/2020|EPI ISL 509290|B.1.1.34|South Africa|2020-07-13	0.0003698187	Africa
Africa|hCoV-19/Gambia/GC19-3400/2020|EPI ISL 561173|B.1.5|Gambia|2020-07-27	Africa|hCoV-19/South Africa/KRISP-K000641/2020|EPI ISL 509290|B.1.1.34|South Africa|2020-07-13	0.0004370526	Africa
Africa|hCoV-19/Gambia/GC19-3407/2020|EPI ISL 561174|B.1.1.242|Gambia|2020-07-27	Africa|hCoV-19/South Africa/KRISP-K000641/2020|EPI ISL 509290|B.1.1.34|South Africa|2020-07-13	0.0004034170	Africa
Africa|hCoV-19/Gambia/GC19-3411/2020|EPI ISL 561175|B.1.5.12|Gambia|2020-07-27	Africa|hCoV-19/South Africa/KRISP-K000641/2020|EPI ISL 509290|B.1.1.34|South Africa|2020-07-13	0.0005464614	Africa
Africa|hCoV-19/Gambia/GC19-3418/2020|EPI ISL 561176|B.1.1.242|Gambia|2020-07-27	Africa|hCoV-19/South Africa/KRISP-K000641/2020|EPI ISL 509290|B.1.1.34|South Africa|2020-07-13	0.0004706453	Africa
Africa|hCoV-19/Gambia/GC19-3429/2020|EPI ISL 561178|B.1.5.12|Gambia|2020-07-27	Africa|hCoV-19/South Africa/KRISP-K000641/2020|EPI ISL 509290|B.1.1.34|South Africa|2020-07-13	0.0004706247	Africa
Africa|hCoV-19/Gambia/GC19-3432/2020|EPI ISL 561179|B.1.5.12|Gambia|2020-07-27	Africa|hCoV-19/South Africa/KRISP-K000641/2020|EPI ISL 509290|B.1.1.34|South Africa|2020-07-13	0.0006436501	Africa
Africa|hCoV-19/Gambia/GC19-3438/2020|EPI ISL 561180|B.1.5.12|Gambia|2020-07-27	Africa|hCoV-19/South Africa/KRISP-K000641/2020|EPI ISL 509290|B.1.1.34|South Africa|2020-07-13	0.0006052273	Africa
Africa|hCoV-19/Gambia/GC19-3445/2020|EPI ISL 561181|B.1.5.12|Gambia|2020-07-27	Africa|hCoV-19/South Africa/KRISP-K000641/2020|EPI ISL 509290|B.1.1.34|South Africa|2020-07-13	0.0006724635	Africa
Africa|hCoV-19/Gambia/GC19-3448/2020|EPI ISL 561183|B.1.5|Gambia|2020-07-27	Africa|hCoV-19/South Africa/KRISP-K000641/2020|EPI ISL 509290|B.1.1.34|South Africa|2020-07-13	0.0004103350	Africa
Africa|hCoV-19/Gambia/GC19-3497/2020|EPI ISL 561184|B.1.5.12|Gambia|2020-07-27	Africa|hCoV-19/South Africa/KRISP-K000641/2020|EPI ISL 509290|B.1.1.34|South Africa|2020-07-13	0.0006051521	Africa
Africa|hCoV-19/Gambia/GC19-3503/2020|EPI ISL 561186|B.1.5.12|Gambia|2020-07-27	Africa|hCoV-19/South Africa/KRISP-K000641/2020|EPI ISL 509290|B.1.1.34|South Africa|2020-07-13	0.0005121921	Africa
Africa|hCoV-19/Gambia/GC19-3504/2020|EPI ISL 561187|B.1.5.12|Gambia|2020-07-27	Africa|hCoV-19/South Africa/KRISP-K000641/2020|EPI ISL 509290|B.1.1.34|South Africa|2020-07-13	0.0005757982	Africa
Africa|hCoV-19/Gambia/GC19-3505/2020|EPI ISL 561188|B.1.5.12|Gambia|2020-07-27	Africa|hCoV-19/South Africa/KRISP-K000641/2020|EPI ISL 509290|B.1.1.34|South Africa|2020-07-13	0.0005379220	Africa
Africa|hCoV-19/Gambia/GC19-3529/2020|EPI ISL 561191|B.1.5.12|Gambia|2020-07-27	Africa|hCoV-19/South Africa/KRISP-K000641/2020|EPI ISL 509290|B.1.1.34|South Africa|2020-07-13	0.0006052070	Africa
Africa|hCoV-19/Gambia/GC19-3530/2020|EPI ISL 561192|B.1.5.12|Gambia|2020-07-27	Africa|hCoV-19/South Africa/KRISP-K000641/2020|EPI ISL 509290|B.1.1.34|South Africa|2020-07-13	0.0004827281	Africa
Africa|hCoV-19/Gambia/GC19-3533/2020|EPI ISL 561193|B.1.1.293|Gambia|2020-07-27	Africa|hCoV-19/South Africa/KRISP-K000641/2020|EPI ISL 509290|B.1.1.34|South Africa|2020-07-13	0.0004033979	Africa
Africa|hCoV-19/Gambia/GC19-3535/2020|EPI ISL 561194|B.1.1.242|Gambia|2020-07-27	Africa|hCoV-19/South Africa/KRISP-K000641/2020|EPI ISL 509290|B.1.1.34|South Africa|2020-07-13	0.0004706294	Africa
Africa|hCoV-19/Gambia/GC19-3550/2020|EPI ISL 561195|B.1.5.12|Gambia|2020-07-27	Africa|hCoV-19/South Africa/KRISP-K000641/2020|EPI ISL 509290|B.1.1.34|South Africa|2020-07-13	0.0005715651	Africa
Africa|hCoV-19/Gambia/GC19-3565/2020|EPI ISL 561196|B.1.5.12|Gambia|2020-07-27	Africa|hCoV-19/South Africa/KRISP-K000641/2020|EPI ISL 509290|B.1.1.34|South Africa|2020-07-13	0.0005042509	Africa
Africa|hCoV-19/Gambia/GC19-3578/2020|EPI ISL 561197|B.1.5.12|Gambia|2020-07-27	Africa|hCoV-19/South Africa/KRISP-K000641/2020|EPI ISL 509290|B.1.1.34|South Africa|2020-07-13	0.0005381317	Africa
Africa|hCoV-19/Gambia/GC19-3629/2020|EPI ISL 561199|B.1.5.12|Gambia|2020-07-27	Africa|hCoV-19/South Africa/KRISP-K000641/2020|EPI ISL 509290|B.1.1.34|South Africa|2020-07-13	0.0006388553	Africa
Africa|hCoV-19/Gambia/GC19-3656/2020|EPI ISL 561201|B.1.5.12|Gambia|2020-07-27	Africa|hCoV-19/South Africa/KRISP-K000641/2020|EPI ISL 509290|B.1.1.34|South Africa|2020-07-13	0.0005379328	Africa
Africa|hCoV-19/Gambia/GC19-3659/2020|EPI ISL 561202|B.1.1|Gambia|2020-07-27	Africa|hCoV-19/South Africa/KRISP-K000641/2020|EPI ISL 509290|B.1.1.34|South Africa|2020-07-13	0.0004370467	Africa
Africa|hCoV-19/Gambia/GC19-3666/2020|EPI ISL 561204|B.1.5.12|Gambia|2020-07-27	Africa|hCoV-19/South Africa/KRISP-K000641/2020|EPI ISL 509290|B.1.1.34|South Africa|2020-07-13	0.0006101357	Africa
Africa|hCoV-19/Gambia/GC19-3769/2020|EPI ISL 561072|B.1.292|Gambia|2020-07-27	Africa|hCoV-19/South Africa/KRISP-K000641/2020|EPI ISL 509290|B.1.1.34|South Africa|2020-07-13	0.0005463233	Africa
Africa|hCoV-19/Gambia/GC19-3773/2020|EPI ISL 561073|B.1.5.12|Gambia|2020-07-27	Africa|hCoV-19/South Africa/KRISP-K000641/2020|EPI ISL 509290|B.1.1.34|South Africa|2020-07-13	0.0006051927	Africa
Africa|hCoV-19/Gambia/GC19-3774/2020|EPI ISL 561074|B.1.5.12|Gambia|2020-07-27	Africa|hCoV-19/South Africa/KRISP-K000641/2020|EPI ISL 509290|B.1.1.34|South Africa|2020-07-13	0.0005715594	Africa
Africa|hCoV-19/Gambia/GC19-3794/2020|EPI ISL 561078|B.1.5.12|Gambia|2020-07-27	Africa|hCoV-19/South Africa/KRISP-K000641/2020|EPI ISL 509290|B.1.1.34|South Africa|2020-07-13	0.0005804964	Africa
Africa|hCoV-19/Gambia/GC19-3796/2020|EPI ISL 561079|B.1.5.12|Gambia|2020-07-27	Africa|hCoV-19/South Africa/KRISP-K000641/2020|EPI ISL 509290|B.1.1.34|South Africa|2020-07-13	0.0006051641	Africa
Africa|hCoV-19/Gambia/GC19-3798/2020|EPI ISL 561080|B.1.1.242|Gambia|2020-07-27	Africa|hCoV-19/South Africa/KRISP-K000641/2020|EPI ISL 509290|B.1.1.34|South Africa|2020-07-13	0.0005091625	Africa
Africa|hCoV-19/Gambia/GC19-3799/2020|EPI ISL 561081|B.1.1.242|Gambia|2020-07-27	Africa|hCoV-19/South Africa/KRISP-K000641/2020|EPI ISL 509290|B.1.1.34|South Africa|2020-07-13	0.0005042172	Africa
Africa|hCoV-19/Gambia/GC19-3802/2020|EPI ISL 561082|B.1.5.12|Gambia|2020-07-27	Africa|hCoV-19/South Africa/KRISP-K000641/2020|EPI ISL 509290|B.1.1.34|South Africa|2020-07-13	0.0006388188	Africa
Africa|hCoV-19/Gambia/GC19-3805/2020|EPI ISL 561083|B.1.5.12|Gambia|2020-07-27	Africa|hCoV-19/South Africa/KRISP-K000641/2020|EPI ISL 509290|B.1.1.34|South Africa|2020-07-13	0.0006051785	Africa
Africa|hCoV-19/Gambia/GC19-3806/2020|EPI ISL 561084|B.1.1.293|Gambia|2020-07-27	Africa|hCoV-19/South Africa/KRISP-K000641/2020|EPI ISL 509290|B.1.1.34|South Africa|2020-07-13	0.0004033653	Africa
Africa|hCoV-19/Gambia/GC19-3807/2020|EPI ISL 561085|B.1.1.293|Gambia|2020-07-27	Africa|hCoV-19/South Africa/KRISP-K000641/2020|EPI ISL 509290|B.1.1.34|South Africa|2020-07-13	0.0004370217	Africa
Africa|hCoV-19/Gambia/GC19-3812/2020|EPI ISL 561086|B.1.1.293|Gambia|2020-07-27	Africa|hCoV-19/South Africa/KRISP-K000641/2020|EPI ISL 509290|B.1.1.34|South Africa|2020-07-13	0.0004716151	Africa
Africa|hCoV-19/Gambia/GC19-3813/2020|EPI ISL 561087|B.1.1.293|Gambia|2020-07-27	Africa|hCoV-19/South Africa/KRISP-K000641/2020|EPI ISL 509290|B.1.1.34|South Africa|2020-07-13	0.0004370069	Africa
Africa|hCoV-19/Gambia/GC19-3814/2020|EPI ISL 561088|B.1|Gambia|2020-07-27	Africa|hCoV-19/South Africa/KRISP-K000641/2020|EPI ISL 509290|B.1.1.34|South Africa|2020-07-13	0.0007061908	Africa
Africa|hCoV-19/Gambia/GC19-3816/2020|EPI ISL 561089|B.1.1.293|Gambia|2020-07-27	Africa|hCoV-19/South Africa/KRISP-K000641/2020|EPI ISL 509290|B.1.1.34|South Africa|2020-07-13	0.0004063836	Africa
Africa|hCoV-19/Gambia/GC19-3818/2020|EPI ISL 561090|B.1.1.293|Gambia|2020-07-27	Africa|hCoV-19/South Africa/KRISP-K000641/2020|EPI ISL 509290|B.1.1.34|South Africa|2020-07-13	0.0005042491	Africa
Africa|hCoV-19/Gambia/GC19-3820/2020|EPI ISL 561091|B.1.1.293|Gambia|2020-07-27	Africa|hCoV-19/South Africa/KRISP-K000641/2020|EPI ISL 509290|B.1.1.34|South Africa|2020-07-13	0.0004370070	Africa
Africa|hCoV-19/Gambia/GC19-3821/2020|EPI ISL 561092|B.1.5.12|Gambia|2020-07-27	Africa|hCoV-19/South Africa/KRISP-K000641/2020|EPI ISL 509290|B.1.1.34|South Africa|2020-07-13	0.0005171836	Africa
Africa|hCoV-19/Gambia/GC19-3822/2020|EPI ISL 561093|B.1.5.12|Gambia|2020-07-27	Africa|hCoV-19/South Africa/KRISP-K000641/2020|EPI ISL 509290|B.1.1.34|South Africa|2020-07-13	0.0006051927	Africa
Africa|hCoV-19/Gambia/GC19-3823/2020|EPI ISL 561094|B.1.5.12|Gambia|2020-07-27	Africa|hCoV-19/South Africa/KRISP-K000641/2020|EPI ISL 509290|B.1.1.34|South Africa|2020-07-13	0.0006097201	Africa
Africa|hCoV-19/Gambia/GC19-3835/2020|EPI ISL 561096|B.1.1.293|Gambia|2020-07-27	Africa|hCoV-19/South Africa/KRISP-K000641/2020|EPI ISL 509290|B.1.1.34|South Africa|2020-07-13	0.0004033789	Africa
Africa|hCoV-19/Gambia/GC19-3836/2020|EPI ISL 561097|B.1.5.12|Gambia|2020-07-27	Africa|hCoV-19/South Africa/KRISP-K000641/2020|EPI ISL 509290|B.1.1.34|South Africa|2020-07-13	0.0005715209	Africa
Africa|hCoV-19/Gambia/GC19-3839/2020|EPI ISL 561098|B.1.5.12|Gambia|2020-07-27	Africa|hCoV-19/South Africa/KRISP-K000641/2020|EPI ISL 509290|B.1.1.34|South Africa|2020-07-13	0.0006051927	Africa
Africa|hCoV-19/Gambia/GC19-3842/2020|EPI ISL 561099|B.1.1.293|Gambia|2020-07-27	Africa|hCoV-19/South Africa/KRISP-K000641/2020|EPI ISL 509290|B.1.1.34|South Africa|2020-07-13	0.0005042592	Africa
Africa|hCoV-19/Gambia/GC19-3846/2020|EPI ISL 561100|B.1.1.293|Gambia|2020-07-27	Africa|hCoV-19/South Africa/KRISP-K000641/2020|EPI ISL 509290|B.1.1.34|South Africa|2020-07-13	0.0004706324	Africa
Africa|hCoV-19/Gambia/GC19-3852/2020|EPI ISL 561101|B.1.5.12|Gambia|2020-07-27	Africa|hCoV-19/South Africa/KRISP-K000641/2020|EPI ISL 509290|B.1.1.34|South Africa|2020-07-13	0.0006147041	Africa
Africa|hCoV-19/Gambia/GC19-3854/2020|EPI ISL 561102|B.1.1.293|Gambia|2020-07-27	Africa|hCoV-19/South Africa/KRISP-K000641/2020|EPI ISL 509290|B.1.1.34|South Africa|2020-07-13	0.0005042592	Africa
Africa|hCoV-19/Gambia/GC192573/2020|EPI ISL 561115|B.1.5.12|Gambia|2020-07-21	Africa|hCoV-19/South Africa/KRISP-K000641/2020|EPI ISL 509290|B.1.1.34|South Africa|2020-07-13	0.0006052191	Africa
Africa|hCoV-19/Gambia/GC192576/2020|EPI ISL 561117|B.1.5.12|Gambia|2020-07-21	Africa|hCoV-19/South Africa/KRISP-K000641/2020|EPI ISL 509290|B.1.1.34|South Africa|2020-07-13	0.0005084205	Africa
Africa|hCoV-19/Gambia/GC192579/2020|EPI ISL 561118|B.1.5.12|Gambia|2020-07-21	Africa|hCoV-19/South Africa/KRISP-K000641/2020|EPI ISL 509290|B.1.1.34|South Africa|2020-07-13	0.0005114014	Africa
Africa|hCoV-19/Gambia/GC192602/2020|EPI ISL 561120|B.1.1.293|Gambia|2020-07-21	Africa|hCoV-19/South Africa/KRISP-K000641/2020|EPI ISL 509290|B.1.1.34|South Africa|2020-07-13	0.0005042491	Africa
Africa|hCoV-19/Gambia/GC192610/2020|EPI ISL 561121|B.1.1.293|Gambia|2020-07-21	Africa|hCoV-19/South Africa/KRISP-K000641/2020|EPI ISL 509290|B.1.1.34|South Africa|2020-07-13	0.0005042491	Africa
Africa|hCoV-19/Gambia/GC192751/2020|EPI ISL 561138|B.1.5.12|Gambia|2020-07-21	Africa|hCoV-19/South Africa/KRISP-K000641/2020|EPI ISL 509290|B.1.1.34|South Africa|2020-07-13	0.0006388681	Africa
Africa|hCoV-19/Gambia/GC192756/2020|EPI ISL 561139|B.1.5.12|Gambia|2020-07-22	Africa|hCoV-19/South Africa/KRISP-K000641/2020|EPI ISL 509290|B.1.1.34|South Africa|2020-07-13	0.0005715594	Africa
Africa|hCoV-19/Gambia/GC192772/2020|EPI ISL 561140|B.1.1|Gambia|2020-07-22	Africa|hCoV-19/South Africa/KRISP-K000641/2020|EPI ISL 509290|B.1.1.34|South Africa|2020-07-13	0.0004706230	Africa
Africa|hCoV-19/Gambia/GC192778/2020|EPI ISL 561141|B.1.1|Gambia|2020-07-22	Africa|hCoV-19/South Africa/KRISP-K000641/2020|EPI ISL 509290|B.1.1.34|South Africa|2020-07-13	0.0004706705	Africa
Africa|hCoV-19/Gambia/GC192781/2020|EPI ISL 561142|B.1.5.12|Gambia|2020-07-22	Africa|hCoV-19/South Africa/KRISP-K000641/2020|EPI ISL 509290|B.1.1.34|South Africa|2020-07-13	0.0006051928	Africa
Africa|hCoV-19/Gambia/GC192782/2020|EPI ISL 561143|B.1.5.12|Gambia|2020-07-22	Africa|hCoV-19/South Africa/KRISP-K000641/2020|EPI ISL 509290|B.1.1.34|South Africa|2020-07-13	0.0006052070	Africa
Africa|hCoV-19/Gambia/GC192786/2020|EPI ISL 561144|B.1.1.293|Gambia|2020-07-22	Africa|hCoV-19/South Africa/KRISP-K000641/2020|EPI ISL 509290|B.1.1.34|South Africa|2020-07-13	0.0004369880	Africa
Africa|hCoV-19/Gambia/GC192789/2020|EPI ISL 561145|B.1|Gambia|2020-07-22	Africa|hCoV-19/South Africa/KRISP-K000641/2020|EPI ISL 509290|B.1.1.34|South Africa|2020-07-13	0.0005379020	Africa
Africa|hCoV-19/Gambia/GC192811/2020|EPI ISL 561147|B.1.5.12|Gambia|2020-07-22	Africa|hCoV-19/South Africa/KRISP-K000641/2020|EPI ISL 509290|B.1.1.34|South Africa|2020-07-13	0.0005809327	Africa
Africa|hCoV-19/Gambia/GC192812/2020|EPI ISL 561148|B.1.1.293|Gambia|2020-07-22	Africa|hCoV-19/South Africa/KRISP-K000641/2020|EPI ISL 509290|B.1.1.34|South Africa|2020-07-13	0.0003697280	Africa
Africa|hCoV-19/Gambia/NPHL-038/2020|EPI ISL 561205|B.1.1|Gambia|2020	Africa|hCoV-19/South Africa/KRISP-K000641/2020|EPI ISL 509290|B.1.1.34|South Africa|2020-07-13	0.0005042610	Africa
Africa|hCoV-19/Gambia/NPHL-061/2020|EPI ISL 561206|B.1.5.12|Gambia|2020	Africa|hCoV-19/South Africa/KRISP-K000641/2020|EPI ISL 509290|B.1.1.34|South Africa|2020-07-13	0.0006724794	Africa
Africa|hCoV-19/Gambia/NPHL-1168/2020|EPI ISL 561212|B.1.5.12|Gambia|2020-06-27	Africa|hCoV-19/South Africa/KRISP-K000641/2020|EPI ISL 509290|B.1.1.34|South Africa|2020-07-13	0.0006725197	Africa
Africa|hCoV-19/Gambia/NPHL-1208/2020|EPI ISL 561213|B.1.5.12|Gambia|2020-06-30	Africa|hCoV-19/South Africa/KRISP-K000641/2020|EPI ISL 509290|B.1.1.34|South Africa|2020-07-13	0.0004428882	Africa
Africa|hCoV-19/Gambia/NPHL-1209/2020|EPI ISL 561214|B.1.5.12|Gambia|2020-06-30	Africa|hCoV-19/South Africa/KRISP-K000641/2020|EPI ISL 509290|B.1.1.34|South Africa|2020-07-13	0.0004121343	Africa
Africa|hCoV-19/Gambia/NPHL-1212/2020|EPI ISL 561215|B.1.5.12|Gambia|2020-06-30	Africa|hCoV-19/South Africa/KRISP-K000641/2020|EPI ISL 509290|B.1.1.34|South Africa|2020-07-13	0.0005378785	Africa
Africa|hCoV-19/Gambia/NPHL-1224/2020|EPI ISL 561217|B.1.1.293|Gambia|2020-06-30	Africa|hCoV-19/South Africa/KRISP-K000641/2020|EPI ISL 509290|B.1.1.34|South Africa|2020-07-13	0.0003512899	Africa
Africa|hCoV-19/Gambia/NPHL-1230/2020|EPI ISL 561218|B.1.5|Gambia|2020-06-30	Africa|hCoV-19/South Africa/KRISP-K000641/2020|EPI ISL 509290|B.1.1.34|South Africa|2020-07-13	0.0003746937	Africa
Africa|hCoV-19/Gambia/NPHL-1248/2020|EPI ISL 561222|B.1.5|Gambia|2020-07-01	Africa|hCoV-19/South Africa/KRISP-K000641/2020|EPI ISL 509290|B.1.1.34|South Africa|2020-07-13	0.0003746686	Africa
Africa|hCoV-19/Gambia/NPHL-1258/2020|EPI ISL 561223|B.1.292|Gambia|2020-07-02	Africa|hCoV-19/South Africa/KRISP-K000641/2020|EPI ISL 509290|B.1.1.34|South Africa|2020-07-13	0.0005042609	Africa
Africa|hCoV-19/Gambia/NPHL-1422/2020|EPI ISL 561228|B.1.5|Gambia|2020-07-04	Africa|hCoV-19/South Africa/KRISP-K000641/2020|EPI ISL 509290|B.1.1.34|South Africa|2020-07-13	0.0003181175	Africa
Africa|hCoV-19/Gambia/NPHL-1424/2020|EPI ISL 561229|B.1.292|Gambia|2020-07-04	Africa|hCoV-19/South Africa/KRISP-K000641/2020|EPI ISL 509290|B.1.1.34|South Africa|2020-07-13	0.0005044125	Africa
Africa|hCoV-19/Gambia/NPHL-1446/2020|EPI ISL 561230|B.1.5|Gambia|2020-07-04	Africa|hCoV-19/South Africa/KRISP-K000641/2020|EPI ISL 509290|B.1.1.34|South Africa|2020-07-13	0.0003746686	Africa
Africa|hCoV-19/Gambia/NPHL-1477/2020|EPI ISL 561231|B.1.5|Gambia|2020	Africa|hCoV-19/South Africa/KRISP-K000641/2020|EPI ISL 509290|B.1.1.34|South Africa|2020-07-13	0.0003869227	Africa
Africa|hCoV-19/Gambia/NPHL-1514/2020|EPI ISL 561232|B.1.1|Gambia|2020	Africa|hCoV-19/South Africa/KRISP-K000641/2020|EPI ISL 509290|B.1.1.34|South Africa|2020-07-13	0.0004033478	Africa
Africa|hCoV-19/Gambia/NPHL-1641/2020|EPI ISL 561235|B.1.292|Gambia|2020-07-31	Africa|hCoV-19/South Africa/KRISP-K000641/2020|EPI ISL 509290|B.1.1.34|South Africa|2020-07-13	0.0005573533	Africa
Africa|hCoV-19/Gambia/NPHL-1645/2020|EPI ISL 561236|B.1.1.293|Gambia|2020-08-04	Africa|hCoV-19/South Africa/KRISP-K000641/2020|EPI ISL 509290|B.1.1.34|South Africa|2020-07-13	0.0004395688	Africa
Africa|hCoV-19/Gambia/NPHL-1711/2020|EPI ISL 561237|B.1.1.293|Gambia|2020-08-04	Africa|hCoV-19/South Africa/KRISP-K000641/2020|EPI ISL 509290|B.1.1.34|South Africa|2020-07-13	0.0003697280	Africa
Africa|hCoV-19/Gambia/NPHL-1746/2020|EPI ISL 561238|B.1.1|Gambia|2020-07-20	Africa|hCoV-19/South Africa/KRISP-K000641/2020|EPI ISL 509290|B.1.1.34|South Africa|2020-07-13	0.0003025332	Africa
Africa|hCoV-19/Gambia/NPHL-1921/2020|EPI ISL 561239|B.1.1|Gambia|2020	Africa|hCoV-19/South Africa/KRISP-K000641/2020|EPI ISL 509290|B.1.1.34|South Africa|2020-07-13	0.0004706230	Africa
Africa|hCoV-19/Gambia/NPHL-1968/2020|EPI ISL 561240|B.1.1|Gambia|2020-07-16	Africa|hCoV-19/South Africa/KRISP-K000641/2020|EPI ISL 509290|B.1.1.34|South Africa|2020-07-13	0.0004706230	Africa
Africa|hCoV-19/Gambia/NPHL-2037/2020|EPI ISL 561241|B.1.1|Gambia|2020-07-15	Africa|hCoV-19/South Africa/KRISP-K000641/2020|EPI ISL 509290|B.1.1.34|South Africa|2020-07-13	0.0004370129	Africa
Africa|hCoV-19/Gambia/NPHL-2268/2020|EPI ISL 561242|B.1.1|Gambia|2020	Africa|hCoV-19/South Africa/KRISP-K000641/2020|EPI ISL 509290|B.1.1.34|South Africa|2020-07-13	0.0002695262	Africa
Africa|hCoV-19/Gambia/NPHL-2344/2020|EPI ISL 561243|B.1.292|Gambia|2020	Africa|hCoV-19/South Africa/KRISP-K000641/2020|EPI ISL 509290|B.1.1.34|South Africa|2020-07-13	0.0005715687	Africa
Africa|hCoV-19/Gambia/NPHL-2374/2020|EPI ISL 561244|B.1.5.12|Gambia|2020	Africa|hCoV-19/South Africa/KRISP-K000641/2020|EPI ISL 509290|B.1.1.34|South Africa|2020-07-13	0.0005378966	Africa
Africa|hCoV-19/Gambia/NPHL-242/2020|EPI ISL 561245|B.1.5|Gambia|2020	Africa|hCoV-19/South Africa/KRISP-K000641/2020|EPI ISL 509290|B.1.1.34|South Africa|2020-07-13	0.0003697951	Africa
Africa|hCoV-19/Gambia/NPHL-243/2020|EPI ISL 561246|B.1.5|Gambia|2020	Africa|hCoV-19/South Africa/KRISP-K000641/2020|EPI ISL 509290|B.1.1.34|South Africa|2020-07-13	0.0003434617	Africa
Africa|hCoV-19/Gambia/NPHL-244/2020|EPI ISL 561247|B.1.1.293|Gambia|2020	Africa|hCoV-19/South Africa/KRISP-K000641/2020|EPI ISL 509290|B.1.1.34|South Africa|2020-07-13	0.0004068714	Africa
Africa|hCoV-19/Gambia/NPHL-2443/2020|EPI ISL 561248|B.1.5.12|Gambia|2020	Africa|hCoV-19/South Africa/KRISP-K000641/2020|EPI ISL 509290|B.1.1.34|South Africa|2020-07-13	0.0005378784	Africa
Africa|hCoV-19/Gambia/NPHL-2444/2020|EPI ISL 561249|B.1.292|Gambia|2020-07-21	Africa|hCoV-19/South Africa/KRISP-K000641/2020|EPI ISL 509290|B.1.1.34|South Africa|2020-07-13	0.0005378893	Africa
Africa|hCoV-19/Gambia/NPHL-2446/2020|EPI ISL 561250|B.1.1|Gambia|2020	Africa|hCoV-19/South Africa/KRISP-K000641/2020|EPI ISL 509290|B.1.1.34|South Africa|2020-07-13	0.0004826764	Africa
Africa|hCoV-19/Gambia/NPHL-245/2020|EPI ISL 561251|B.1.1|Gambia|2020	Africa|hCoV-19/South Africa/KRISP-K000641/2020|EPI ISL 509290|B.1.1.34|South Africa|2020-07-13	0.0003047557	Africa
Africa|hCoV-19/Gambia/NPHL-2457/2020|EPI ISL 561252|B.1.1|Gambia|2020-07-21	Africa|hCoV-19/South Africa/KRISP-K000641/2020|EPI ISL 509290|B.1.1.34|South Africa|2020-07-13	0.0004826597	Africa
Africa|hCoV-19/Gambia/NPHL-2458/2020|EPI ISL 561253|B.1.292|Gambia|2020-07-21	Africa|hCoV-19/South Africa/KRISP-K000641/2020|EPI ISL 509290|B.1.1.34|South Africa|2020-07-13	0.0005518376	Africa
Africa|hCoV-19/Gambia/NPHL-2463/2020|EPI ISL 561254|B.1.1|Gambia|2020	Africa|hCoV-19/South Africa/KRISP-K000641/2020|EPI ISL 509290|B.1.1.34|South Africa|2020-07-13	0.0004875162	Africa
Africa|hCoV-19/Gambia/NPHL-2465/2020|EPI ISL 561255|B.1.1|Gambia|2020-07-21	Africa|hCoV-19/South Africa/KRISP-K000641/2020|EPI ISL 509290|B.1.1.34|South Africa|2020-07-13	0.0004826930	Africa
Africa|hCoV-19/Gambia/NPHL-2469/2020|EPI ISL 561256|B.1.5.12|Gambia|2020-07-21	Africa|hCoV-19/South Africa/KRISP-K000641/2020|EPI ISL 509290|B.1.1.34|South Africa|2020-07-13	0.0006207081	Africa
Africa|hCoV-19/Gambia/NPHL-247/2020|EPI ISL 561257|B.1.1.293|Gambia|2020	Africa|hCoV-19/South Africa/KRISP-K000641/2020|EPI ISL 509290|B.1.1.34|South Africa|2020-07-13	0.0004033708	Africa
Africa|hCoV-19/Gambia/NPHL-2470/2020|EPI ISL 561258|B.1.1|Gambia|2020-07-21	Africa|hCoV-19/South Africa/KRISP-K000641/2020|EPI ISL 509290|B.1.1.34|South Africa|2020-07-13	0.0004826764	Africa
Africa|hCoV-19/Gambia/NPHL-2472/2020|EPI ISL 561259|B.1.5.12|Gambia|2020-07-21	Africa|hCoV-19/South Africa/KRISP-K000641/2020|EPI ISL 509290|B.1.1.34|South Africa|2020-07-13	0.0004137255	Africa
Africa|hCoV-19/Gambia/NPHL-2473/2020|EPI ISL 561260|B.1.5.12|Gambia|2020-07-21	Africa|hCoV-19/South Africa/KRISP-K000641/2020|EPI ISL 509290|B.1.1.34|South Africa|2020-07-13	0.0006725289	Africa
Africa|hCoV-19/Gambia/NPHL-2478/2020|EPI ISL 561261|B.1.5.12|Gambia|2020-07-21	Africa|hCoV-19/South Africa/KRISP-K000641/2020|EPI ISL 509290|B.1.1.34|South Africa|2020-07-13	0.0004527442	Africa
Africa|hCoV-19/Gambia/NPHL-2497/2020|EPI ISL 561262|B.1.1.242|Gambia|2020-07-21	Africa|hCoV-19/South Africa/KRISP-K000641/2020|EPI ISL 509290|B.1.1.34|South Africa|2020-07-13	0.0004526701	Africa
Africa|hCoV-19/Gambia/NPHL-2504/2020|EPI ISL 561264|B.1.5.12|Gambia|2020-07-23	Africa|hCoV-19/South Africa/KRISP-K000641/2020|EPI ISL 509290|B.1.1.34|South Africa|2020-07-13	0.0006841002	Africa
Africa|hCoV-19/Gambia/NPHL-2514/2020|EPI ISL 561265|B.1.5.12|Gambia|2020-07-21	Africa|hCoV-19/South Africa/KRISP-K000641/2020|EPI ISL 509290|B.1.1.34|South Africa|2020-07-13	0.0006207145	Africa
Africa|hCoV-19/Gambia/NPHL-2521/2020|EPI ISL 561266|B.1.5.12|Gambia|2020-07-23	Africa|hCoV-19/South Africa/KRISP-K000641/2020|EPI ISL 509290|B.1.1.34|South Africa|2020-07-13	0.0006206890	Africa
Africa|hCoV-19/Gambia/NPHL-2522/2020|EPI ISL 561267|B.1.1.293|Gambia|2020-07-22	Africa|hCoV-19/South Africa/KRISP-K000641/2020|EPI ISL 509290|B.1.1.34|South Africa|2020-07-13	0.0004485659	Africa
Africa|hCoV-19/Gambia/NPHL-2524/2020|EPI ISL 561268|B.1.1|Gambia|2020-07-24	Africa|hCoV-19/South Africa/KRISP-K000641/2020|EPI ISL 509290|B.1.1.34|South Africa|2020-07-13	0.0004370130	Africa
Africa|hCoV-19/Gambia/NPHL-2529/2020|EPI ISL 561269|B.1.1.293|Gambia|2020-07-21	Africa|hCoV-19/South Africa/KRISP-K000641/2020|EPI ISL 509290|B.1.1.34|South Africa|2020-07-13	0.0004136727	Africa
Africa|hCoV-19/Gambia/NPHL-253/2020|EPI ISL 561270|B.1.1.293|Gambia|2020	Africa|hCoV-19/South Africa/KRISP-K000641/2020|EPI ISL 509290|B.1.1.34|South Africa|2020-07-13	0.0004369792	Africa
Africa|hCoV-19/Gambia/NPHL-2537/2020|EPI ISL 561271|B.1.1|Gambia|2020	Africa|hCoV-19/South Africa/KRISP-K000641/2020|EPI ISL 509290|B.1.1.34|South Africa|2020-07-13	0.0005121449	Africa
Africa|hCoV-19/Gambia/NPHL-2538/2020|EPI ISL 561272|B.1.5.12|Gambia|2020-07-21	Africa|hCoV-19/South Africa/KRISP-K000641/2020|EPI ISL 509290|B.1.1.34|South Africa|2020-07-13	0.0005861800	Africa
Africa|hCoV-19/Gambia/NPHL-2550/2020|EPI ISL 561274|B.1.292|Gambia|2020-07-21	Africa|hCoV-19/South Africa/KRISP-K000641/2020|EPI ISL 509290|B.1.1.34|South Africa|2020-07-13	0.0005171943	Africa
Africa|hCoV-19/Gambia/NPHL-2554/2020|EPI ISL 561275|B.1.5.12|Gambia|2020	Africa|hCoV-19/South Africa/KRISP-K000641/2020|EPI ISL 509290|B.1.1.34|South Africa|2020-07-13	0.0005172193	Africa
Africa|hCoV-19/Gambia/NPHL-2555/2020|EPI ISL 561276|B.1.1|Gambia|2020-07-21	Africa|hCoV-19/South Africa/KRISP-K000641/2020|EPI ISL 509290|B.1.1.34|South Africa|2020-07-13	0.0004528150	Africa
Africa|hCoV-19/Gambia/NPHL-256/2020|EPI ISL 561277|B.1.1.293|Gambia|2020	Africa|hCoV-19/South Africa/KRISP-K000641/2020|EPI ISL 509290|B.1.1.34|South Africa|2020-07-13	0.0003361321	Africa
Africa|hCoV-19/Gambia/NPHL-2560/2020|EPI ISL 561278|B.1.1|Gambia|2020	Africa|hCoV-19/South Africa/KRISP-K000641/2020|EPI ISL 509290|B.1.1.34|South Africa|2020-07-13	0.0004826597	Africa
Africa|hCoV-19/Gambia/NPHL-2567/2020|EPI ISL 561279|B.1|Gambia|2020	Africa|hCoV-19/South Africa/KRISP-K000641/2020|EPI ISL 509290|B.1.1.34|South Africa|2020-07-13	0.0007398662	Africa
Africa|hCoV-19/Gambia/NPHL-2573/2020|EPI ISL 561280|B.1.1.293|Gambia|2020	Africa|hCoV-19/South Africa/KRISP-K000641/2020|EPI ISL 509290|B.1.1.34|South Africa|2020-07-13	0.0004137298	Africa
Africa|hCoV-19/Gambia/NPHL-2586/2020|EPI ISL 561281|B.1.5.12|Gambia|2020-07-23	Africa|hCoV-19/South Africa/KRISP-K000641/2020|EPI ISL 509290|B.1.1.34|South Africa|2020-07-13	0.0005223517	Africa
Africa|hCoV-19/Gambia/NPHL-2588/2020|EPI ISL 561282|B.1.1|Gambia|2020	Africa|hCoV-19/South Africa/KRISP-K000641/2020|EPI ISL 509290|B.1.1.34|South Africa|2020-07-13	0.0005042492	Africa
Africa|hCoV-19/Gambia/NPHL-2615/2020|EPI ISL 561283|B.1.1.293|Gambia|2020-08-18	Africa|hCoV-19/South Africa/KRISP-K000641/2020|EPI ISL 509290|B.1.1.34|South Africa|2020-07-13	0.0004369792	Africa
Africa|hCoV-19/Gambia/NPHL-2626/2020|EPI ISL 561284|B.1.1.293|Gambia|2020	Africa|hCoV-19/South Africa/KRISP-K000641/2020|EPI ISL 509290|B.1.1.34|South Africa|2020-07-13	0.0004370423	Africa
Africa|hCoV-19/Gambia/NPHL-2640/2020|EPI ISL 561285|B.1.5.12|Gambia|2020-06-17	Africa|hCoV-19/South Africa/KRISP-K000641/2020|EPI ISL 509290|B.1.1.34|South Africa|2020-07-13	0.0005042729	Africa
Africa|hCoV-19/Gambia/NPHL-266/2020|EPI ISL 561286|B.1.5.12|Gambia|2020	Africa|hCoV-19/South Africa/KRISP-K000641/2020|EPI ISL 509290|B.1.1.34|South Africa|2020-07-13	0.0005862122	Africa
Africa|hCoV-19/Gambia/NPHL-2706/2020|EPI ISL 561287|B.1.292|Gambia|2020	Africa|hCoV-19/South Africa/KRISP-K000641/2020|EPI ISL 509290|B.1.1.34|South Africa|2020-07-13	0.0005715189	Africa
Africa|hCoV-19/Gambia/NPHL-2712/2020|EPI ISL 561288|B.1.5.12|Gambia|2020-08-03	Africa|hCoV-19/South Africa/KRISP-K000641/2020|EPI ISL 509290|B.1.1.34|South Africa|2020-07-13	0.0006052191	Africa
Africa|hCoV-19/Gambia/NPHL-2727/2020|EPI ISL 561289|B.1.5.12|Gambia|2020-08-04	Africa|hCoV-19/South Africa/KRISP-K000641/2020|EPI ISL 509290|B.1.1.34|South Africa|2020-07-13	0.0006051927	Africa
Africa|hCoV-19/Gambia/NPHL-2729/2020|EPI ISL 561290|B.1.1|Gambia|2020-07-23	Africa|hCoV-19/South Africa/KRISP-K000641/2020|EPI ISL 509290|B.1.1.34|South Africa|2020-07-13	0.0004706230	Africa
Africa|hCoV-19/Gambia/NPHL-2736/2020|EPI ISL 561291|B.1.1.242|Gambia|2020-07-25	Africa|hCoV-19/South Africa/KRISP-K000641/2020|EPI ISL 509290|B.1.1.34|South Africa|2020-07-13	0.0005042391	Africa
Africa|hCoV-19/Gambia/NPHL-2759/2020|EPI ISL 561292|B.1.5.12|Gambia|2020-08-07	Africa|hCoV-19/South Africa/KRISP-K000641/2020|EPI ISL 509290|B.1.1.34|South Africa|2020-07-13	0.0005716092	Africa
Africa|hCoV-19/Gambia/NPHL-2762/2020|EPI ISL 561293|B.1.5.12|Gambia|2020-07-25	Africa|hCoV-19/South Africa/KRISP-K000641/2020|EPI ISL 509290|B.1.1.34|South Africa|2020-07-13	0.0006388402	Africa
Africa|hCoV-19/Gambia/NPHL-2767/2020|EPI ISL 561294|B.1.1.293|Gambia|2020-07-25	Africa|hCoV-19/South Africa/KRISP-K000641/2020|EPI ISL 509290|B.1.1.34|South Africa|2020-07-13	0.0004706136	Africa
Africa|hCoV-19/Gambia/NPHL-2768/2020|EPI ISL 561295|B.1.1.293|Gambia|2020-07-27	Africa|hCoV-19/South Africa/KRISP-K000641/2020|EPI ISL 509290|B.1.1.34|South Africa|2020-07-13	0.0004033573	Africa
Africa|hCoV-19/Gambia/NPHL-277/2020|EPI ISL 561296|B.1.5.12|Gambia|2020	Africa|hCoV-19/South Africa/KRISP-K000641/2020|EPI ISL 509290|B.1.1.34|South Africa|2020-07-13	0.0006052070	Africa
Africa|hCoV-19/Gambia/NPHL-2785/2020|EPI ISL 561297|B.1.1.242|Gambia|2020-07-27	Africa|hCoV-19/South Africa/KRISP-K000641/2020|EPI ISL 509290|B.1.1.34|South Africa|2020-07-13	0.0004369852	Africa
Africa|hCoV-19/Gambia/NPHL-2790/2020|EPI ISL 561298|B.1.1.293|Gambia|2020	Africa|hCoV-19/South Africa/KRISP-K000641/2020|EPI ISL 509290|B.1.1.34|South Africa|2020-07-13	0.0004706230	Africa
Africa|hCoV-19/Gambia/NPHL-2825/2020|EPI ISL 561299|B.1.5.12|Gambia|2020	Africa|hCoV-19/South Africa/KRISP-K000641/2020|EPI ISL 509290|B.1.1.34|South Africa|2020-07-13	0.0006051378	Africa
Africa|hCoV-19/Gambia/NPHL-287/2020|EPI ISL 561300|B.1.1.293|Gambia|2020	Africa|hCoV-19/South Africa/KRISP-K000641/2020|EPI ISL 509290|B.1.1.34|South Africa|2020-07-13	0.0004370026	Africa
Africa|hCoV-19/Gambia/NPHL-2889/2020|EPI ISL 561301|B.1.5.12|Gambia|2020	Africa|hCoV-19/South Africa/KRISP-K000641/2020|EPI ISL 509290|B.1.1.34|South Africa|2020-07-13	0.0006502730	Africa
Africa|hCoV-19/Gambia/NPHL-2892/2020|EPI ISL 561302|B.1.5.12|Gambia|2020-09-07	Africa|hCoV-19/South Africa/KRISP-K000641/2020|EPI ISL 509290|B.1.1.34|South Africa|2020-07-13	0.0006502730	Africa
Africa|hCoV-19/Gambia/NPHL-290/2020|EPI ISL 561303|B.1.1.293|Gambia|2020	Africa|hCoV-19/South Africa/KRISP-K000641/2020|EPI ISL 509290|B.1.1.34|South Africa|2020-07-13	0.0004033572	Africa
Africa|hCoV-19/Gambia/NPHL-2909/2020|EPI ISL 561304|B.1.1.293|Gambia|2020-07-26	Africa|hCoV-19/South Africa/KRISP-K000641/2020|EPI ISL 509290|B.1.1.34|South Africa|2020-07-13	0.0004369983	Africa
Africa|hCoV-19/Gambia/NPHL-2984/2020|EPI ISL 561307|B.1.1.293|Gambia|2020	Africa|hCoV-19/South Africa/KRISP-K000641/2020|EPI ISL 509290|B.1.1.34|South Africa|2020-07-13	0.0004706435	Africa
Africa|hCoV-19/Gambia/NPHL-299/2020|EPI ISL 561308|B.1.1.293|Gambia|2020	Africa|hCoV-19/South Africa/KRISP-K000641/2020|EPI ISL 509290|B.1.1.34|South Africa|2020-07-13	0.0004369880	Africa
Africa|hCoV-19/Gambia/NPHL-3047/2020|EPI ISL 561309|B.1.5.12|Gambia|2020-07-28	Africa|hCoV-19/South Africa/KRISP-K000641/2020|EPI ISL 509290|B.1.1.34|South Africa|2020-07-13	0.0006449761	Africa
Africa|hCoV-19/Gambia/NPHL-3055/2020|EPI ISL 561310|B.1.5.12|Gambia|2020-07-17	Africa|hCoV-19/South Africa/KRISP-K000641/2020|EPI ISL 509290|B.1.1.34|South Africa|2020-07-13	0.0006388401	Africa
Africa|hCoV-19/Gambia/NPHL-3062/2020|EPI ISL 561311|B.1.5.12|Gambia|2020	Africa|hCoV-19/South Africa/KRISP-K000641/2020|EPI ISL 509290|B.1.1.34|South Africa|2020-07-13	0.0006449761	Africa
Africa|hCoV-19/Gambia/NPHL-3079/2020|EPI ISL 561312|B.1.5.12|Gambia|2020-07-27	Africa|hCoV-19/South Africa/KRISP-K000641/2020|EPI ISL 509290|B.1.1.34|South Africa|2020-07-13	0.0006502730	Africa
Africa|hCoV-19/Gambia/NPHL-3206/2020|EPI ISL 561313|B.1.1.293|Gambia|2020	Africa|hCoV-19/South Africa/KRISP-K000641/2020|EPI ISL 509290|B.1.1.34|South Africa|2020-07-13	0.0005042609	Africa
Africa|hCoV-19/Gambia/NPHL-3254/2020|EPI ISL 561315|B.1.5.12|Gambia|2020-07-28	Africa|hCoV-19/South Africa/KRISP-K000641/2020|EPI ISL 509290|B.1.1.34|South Africa|2020-07-13	0.0006440364	Africa
Africa|hCoV-19/Gambia/NPHL-3281/2020|EPI ISL 561316|B.1.1|Gambia|2020-07-28	Africa|hCoV-19/South Africa/KRISP-K000641/2020|EPI ISL 509290|B.1.1.34|South Africa|2020-07-13	0.0005571512	Africa
Africa|hCoV-19/Gambia/NPHL-483B/2020|EPI ISL 561318|B.1.1|Gambia|2020	Africa|hCoV-19/South Africa/KRISP-K000641/2020|EPI ISL 509290|B.1.1.34|South Africa|2020-07-13	0.0005573803	Africa
Africa|hCoV-19/Gambia/NPHL-704/2020|EPI ISL 561320|B.1.1.293|Gambia|2020	Africa|hCoV-19/South Africa/KRISP-K000641/2020|EPI ISL 509290|B.1.1.34|South Africa|2020-07-13	0.0006552763	Africa
Africa|hCoV-19/Gambia/NPHL-737/2020|EPI ISL 561323|B.1.1.293|Gambia|2020	Africa|hCoV-19/South Africa/KRISP-K000641/2020|EPI ISL 509290|B.1.1.34|South Africa|2020-07-13	0.0003791829	Africa
Africa|hCoV-19/Gambia/NPHL-748/2020|EPI ISL 561324|B.1.1|Gambia|2020	Africa|hCoV-19/South Africa/KRISP-K000641/2020|EPI ISL 509290|B.1.1.34|South Africa|2020-07-13	0.0004370129	Africa
Africa|hCoV-19/Gambia/NPHL-758/2020|EPI ISL 561326|B.1.1.293|Gambia|2020	Africa|hCoV-19/South Africa/KRISP-K000641/2020|EPI ISL 509290|B.1.1.34|South Africa|2020-07-13	0.0003788695	Africa
Africa|hCoV-19/Gambia/NPHL-760/2020|EPI ISL 561327|B.1.5|Gambia|2020	Africa|hCoV-19/South Africa/KRISP-K000641/2020|EPI ISL 509290|B.1.1.34|South Africa|2020-07-13	0.0003047763	Africa
Africa|hCoV-19/Gambia/NPHL-790/2020|EPI ISL 561329|B.1.5|Gambia|2020	Africa|hCoV-19/South Africa/KRISP-K000641/2020|EPI ISL 509290|B.1.1.34|South Africa|2020-07-13	0.0002731234	Africa
Africa|hCoV-19/Gambia/NPHL-923/2020|EPI ISL 561330|B.1.5.12|Gambia|2020	Africa|hCoV-19/South Africa/KRISP-K000641/2020|EPI ISL 509290|B.1.1.34|South Africa|2020-07-13	0.0005379147	Africa
Africa|hCoV-19/Gambia/NPHL-930/2020|EPI ISL 561331|B.1.5|Gambia|2020	Africa|hCoV-19/South Africa/KRISP-K000641/2020|EPI ISL 509290|B.1.1.34|South Africa|2020-07-13	0.0003072732	Africa
Africa|hCoV-19/Gambia/NPHL-941/2020|EPI ISL 561332|B.1.5.12|Gambia|2020	Africa|hCoV-19/South Africa/KRISP-K000641/2020|EPI ISL 509290|B.1.1.34|South Africa|2020-07-13	0.0005715324	Africa
Africa|hCoV-19/Gambia/NPHL-956/2020|EPI ISL 561334|B.1.5.12|Gambia|2020	Africa|hCoV-19/South Africa/KRISP-K000641/2020|EPI ISL 509290|B.1.1.34|South Africa|2020-07-13	0.0005804964	Africa
Africa|hCoV-19/Ghana/1651 S3/2020|EPI ISL 422387|A.11|Ghana|2020-03-25	Africa|hCoV-19/South Africa/KRISP-K000641/2020|EPI ISL 509290|B.1.1.34|South Africa|2020-07-13	0.0007344373	Africa
Africa|hCoV-19/Ghana/1659 S14/2020|EPI ISL 422405|B.1.220|Ghana|2020-03-25	Africa|hCoV-19/South Africa/KRISP-K000641/2020|EPI ISL 509290|B.1.1.34|South Africa|2020-07-13	0.0004553695	Africa
Africa|hCoV-19/Ghana/2230 S4/2020|EPI ISL 422390|B.40|Ghana|2020-03-25	Africa|hCoV-19/South Africa/KRISP-K000641/2020|EPI ISL 509290|B.1.1.34|South Africa|2020-07-13	0.0006463956	Africa
Africa|hCoV-19/Ghana/2333 S5/2020|EPI ISL 422394|B.1.3|Ghana|2020-03-27	Africa|hCoV-19/South Africa/KRISP-K000641/2020|EPI ISL 509290|B.1.1.34|South Africa|2020-07-13	0.0005484090	Africa
Africa|hCoV-19/Ghana/2573 S27/2020|EPI ISL 515082|A|Ghana|2020-03-29	Africa|hCoV-19/South Africa/KRISP-K000641/2020|EPI ISL 509290|B.1.1.34|South Africa|2020-07-13	0.0008460029	Africa
Africa|hCoV-19/Ghana/2666 S32/2020|EPI ISL 515083|A|Ghana|2020-03-27	Africa|hCoV-19/South Africa/KRISP-K000641/2020|EPI ISL 509290|B.1.1.34|South Africa|2020-07-13	0.0002742279	Africa
Africa|hCoV-19/Ghana/2709 S25/2020|EPI ISL 515084|B.1|Ghana|2020-03-28	Africa|hCoV-19/South Africa/KRISP-K000641/2020|EPI ISL 509290|B.1.1.34|South Africa|2020-07-13	0.0005721206	Africa
Africa|hCoV-19/Ghana/2828 S6/2020|EPI ISL 422397|A.11|Ghana|2020-03-29	Africa|hCoV-19/South Africa/KRISP-K000641/2020|EPI ISL 509290|B.1.1.34|South Africa|2020-07-13	0.0008521819	Africa
Africa|hCoV-19/Ghana/2852 S30/2020|EPI ISL 515085|B.6|Ghana|2020-03-28	Africa|hCoV-19/South Africa/KRISP-K000641/2020|EPI ISL 509290|B.1.1.34|South Africa|2020-07-13	0.0002736465	Africa
Africa|hCoV-19/Ghana/2914 S8/2020|EPI ISL 422399|B.1.1|Ghana|2020-03-30	Africa|hCoV-19/South Africa/KRISP-K000641/2020|EPI ISL 509290|B.1.1.34|South Africa|2020-07-13	0.0003121253	Africa
Africa|hCoV-19/Ghana/34927 S20/2020|EPI ISL 515086|A.11|Ghana|2020-05-23	Africa|hCoV-19/South Africa/KRISP-K000641/2020|EPI ISL 509290|B.1.1.34|South Africa|2020-07-13	0.0007469971	Africa
Africa|hCoV-19/Ghana/34928 S21/2020|EPI ISL 515087|A.11|Ghana|2020-05-23	Africa|hCoV-19/South Africa/KRISP-K000641/2020|EPI ISL 509290|B.1.1.34|South Africa|2020-07-13	0.0008517001	Africa
Africa|hCoV-19/Ghana/34980 S22/2020|EPI ISL 515088|B.1.1|Ghana|2020-05-23	Africa|hCoV-19/South Africa/KRISP-K000641/2020|EPI ISL 509290|B.1.1.34|South Africa|2020-07-13	0.0003119122	Africa
Africa|hCoV-19/Ghana/34983 S40/2020|EPI ISL 515089|B.1.1|Ghana|2020-05-23	Africa|hCoV-19/South Africa/KRISP-K000641/2020|EPI ISL 509290|B.1.1.34|South Africa|2020-07-13	0.0003754524	Africa
Africa|hCoV-19/Ghana/35012 S17/2020|EPI ISL 515090|B.1.1|Ghana|2020-05-23	Africa|hCoV-19/South Africa/KRISP-K000641/2020|EPI ISL 509290|B.1.1.34|South Africa|2020-07-13	0.0003697491	Africa
Africa|hCoV-19/Ghana/35019 S18/2020|EPI ISL 515091|B.1.1|Ghana|2020-05-23	Africa|hCoV-19/South Africa/KRISP-K000641/2020|EPI ISL 509290|B.1.1.34|South Africa|2020-07-13	0.0002751048	Africa
Africa|hCoV-19/Ghana/35183 S24/2020|EPI ISL 515092|A|Ghana|2020-05-24	Africa|hCoV-19/South Africa/KRISP-K000641/2020|EPI ISL 509290|B.1.1.34|South Africa|2020-07-13	0.0002782426	Africa
Africa|hCoV-19/Ghana/35280 S41/2020|EPI ISL 515093|A|Ghana|2020-05-24	Africa|hCoV-19/South Africa/KRISP-K000641/2020|EPI ISL 509290|B.1.1.34|South Africa|2020-07-13	0.0007581860	Africa
Africa|hCoV-19/Ghana/35394 S49/2020|EPI ISL 515094|B.1.1.307|Ghana|2020-05-24	Africa|hCoV-19/South Africa/KRISP-K000641/2020|EPI ISL 509290|B.1.1.34|South Africa|2020-07-13	0.0003101636	Africa
Africa|hCoV-19/Ghana/35466 S19/2020|EPI ISL 515095|B.1.1|Ghana|2020-05-24	Africa|hCoV-19/South Africa/KRISP-K000641/2020|EPI ISL 509290|B.1.1.34|South Africa|2020-07-13	0.0003412051	Africa
Africa|hCoV-19/Ghana/35563 S37/2020|EPI ISL 515096|A.11|Ghana|2020-05-24	Africa|hCoV-19/South Africa/KRISP-K000641/2020|EPI ISL 509290|B.1.1.34|South Africa|2020-07-13	0.0008743379	Africa
Africa|hCoV-19/Ghana/36523 S23/2020|EPI ISL 515097|A|Ghana|2020-05-27	Africa|hCoV-19/South Africa/KRISP-K000641/2020|EPI ISL 509290|B.1.1.34|South Africa|2020-07-13	0.0004109730	Africa
Africa|hCoV-19/Ghana/81216 S36/2020|EPI ISL 515098|A|Ghana|2020-05-20	Africa|hCoV-19/South Africa/KRISP-K000641/2020|EPI ISL 509290|B.1.1.34|South Africa|2020-07-13	0.0008454678	Africa
Africa|hCoV-19/Ghana/81219 S34/2020|EPI ISL 515099|B.1.1|Ghana|2020-05-20	Africa|hCoV-19/South Africa/KRISP-K000641/2020|EPI ISL 509290|B.1.1.34|South Africa|2020-07-13	0.0002731048	Africa
Africa|hCoV-19/Ghana/82879 S48/2020|EPI ISL 515100|B.1|Ghana|2020-05-20	Africa|hCoV-19/South Africa/KRISP-K000641/2020|EPI ISL 509290|B.1.1.34|South Africa|2020-07-13	0.0005751670	Africa
Africa|hCoV-19/Ghana/83637 S29/2020|EPI ISL 515101|B.1.1|Ghana|2020-05-22	Africa|hCoV-19/South Africa/KRISP-K000641/2020|EPI ISL 509290|B.1.1.34|South Africa|2020-07-13	0.0003038341	Africa
Africa|hCoV-19/Ghana/84049 S31/2020|EPI ISL 515102|B.1|Ghana|2020-05-25	Africa|hCoV-19/South Africa/KRISP-K000641/2020|EPI ISL 509290|B.1.1.34|South Africa|2020-07-13	0.0006065832	Africa
Africa|hCoV-19/Ghana/84162 S45/2020|EPI ISL 515103|A|Ghana|2020-04-25	Africa|hCoV-19/South Africa/KRISP-K000641/2020|EPI ISL 509290|B.1.1.34|South Africa|2020-07-13	0.0007237254	Africa
Africa|hCoV-19/Ghana/84182 S43/2020|EPI ISL 515104|B.1.1|Ghana|2020-05-25	Africa|hCoV-19/South Africa/KRISP-K000641/2020|EPI ISL 509290|B.1.1.34|South Africa|2020-07-13	0.0004437178	Africa
Africa|hCoV-19/Ghana/84210 S44/2020|EPI ISL 515105|A|Ghana|2020-05-24	Africa|hCoV-19/South Africa/KRISP-K000641/2020|EPI ISL 509290|B.1.1.34|South Africa|2020-07-13	0.0007813920	Africa
Africa|hCoV-19/Ghana/84218 S47/2020|EPI ISL 515106|A|Ghana|2020-05-25	Africa|hCoV-19/South Africa/KRISP-K000641/2020|EPI ISL 509290|B.1.1.34|South Africa|2020-07-13	0.0008623837	Africa
Africa|hCoV-19/Ghana/84260 S28/2020|EPI ISL 515107|A|Ghana|2020-05-25	Africa|hCoV-19/South Africa/KRISP-K000641/2020|EPI ISL 509290|B.1.1.34|South Africa|2020-07-13	0.0007465586	Africa
Africa|hCoV-19/Ghana/84279 S42/2020|EPI ISL 515108|B.1|Ghana|2020-05-25	Africa|hCoV-19/South Africa/KRISP-K000641/2020|EPI ISL 509290|B.1.1.34|South Africa|2020-07-13	0.0006105741	Africa
Africa|hCoV-19/Ghana/84301 S35/2020|EPI ISL 515109|A.11|Ghana|2020-05-24	Africa|hCoV-19/South Africa/KRISP-K000641/2020|EPI ISL 509290|B.1.1.34|South Africa|2020-07-13	0.0007372034	Africa
Africa|hCoV-19/Ghana/84430 S51/2020|EPI ISL 515110|B.1.1.307|Ghana|2020-05-25	Africa|hCoV-19/South Africa/KRISP-K000641/2020|EPI ISL 509290|B.1.1.34|South Africa|2020-07-13	0.0003045290	Africa
Africa|hCoV-19/Ghana/84438 S50/2020|EPI ISL 515111|A|Ghana|2020-05-24	Africa|hCoV-19/South Africa/KRISP-K000641/2020|EPI ISL 509290|B.1.1.34|South Africa|2020-07-13	0.0007437830	Africa
Africa|hCoV-19/Ghana/84484 S16/2020|EPI ISL 515112|B.1.1|Ghana|2020-05-25	Africa|hCoV-19/South Africa/KRISP-K000641/2020|EPI ISL 509290|B.1.1.34|South Africa|2020-07-13	0.0003792351	Africa
Africa|hCoV-19/Ghana/KATH23/2020|EPI ISL 515181|A.11|Ghana|2020-03-22	Africa|hCoV-19/South Africa/KRISP-K000641/2020|EPI ISL 509290|B.1.1.34|South Africa|2020-07-13	0.0007061720	Africa
Africa|hCoV-19/Ghana/TTH10/2020|EPI ISL 515182|A|Ghana|2020-03-27	Africa|hCoV-19/South Africa/KRISP-K000641/2020|EPI ISL 509290|B.1.1.34|South Africa|2020-07-13	0.0006724636	Africa
Africa|hCoV-19/Ghana/TTH11/2020|EPI ISL 515183|A|Ghana|2020-03-27	Africa|hCoV-19/South Africa/KRISP-K000641/2020|EPI ISL 509290|B.1.1.34|South Africa|2020-07-13	0.0006746861	Africa
Africa|hCoV-19/Ghana/TTH6/2020|EPI ISL 515248|A|Ghana|2020-03-27	Africa|hCoV-19/South Africa/KRISP-K000641/2020|EPI ISL 509290|B.1.1.34|South Africa|2020-07-13	0.0007414266	Africa
Africa|hCoV-19/Kenya/C1092/2020|EPI ISL 457849|B.1.5|Kenya|2020-04-18	Africa|hCoV-19/South Africa/KRISP-K000641/2020|EPI ISL 509290|B.1.1.34|South Africa|2020-07-13	0.0004199239	Africa
Africa|hCoV-19/Kenya/C1102/2020|EPI ISL 568708|B.1.5|Kenya|2020-04-19	Africa|hCoV-19/South Africa/KRISP-K000641/2020|EPI ISL 509290|B.1.1.34|South Africa|2020-07-13	0.0005141344	Africa
Africa|hCoV-19/Kenya/C1162/2020|EPI ISL 457850|B.1.5|Kenya|2020-04-19	Africa|hCoV-19/South Africa/KRISP-K000641/2020|EPI ISL 509290|B.1.1.34|South Africa|2020-07-13	0.0003808685	Africa
Africa|hCoV-19/Kenya/C1216/2020|EPI ISL 457854|B.1.5|Kenya|2020-04-19	Africa|hCoV-19/South Africa/KRISP-K000641/2020|EPI ISL 509290|B.1.1.34|South Africa|2020-07-13	0.0004033939	Africa
Africa|hCoV-19/Kenya/C1292/2020|EPI ISL 457856|B|Kenya|2020-04-20	Africa|hCoV-19/South Africa/KRISP-K000641/2020|EPI ISL 509290|B.1.1.34|South Africa|2020-07-13	0.0004114463	Africa
Africa|hCoV-19/Kenya/C1357/2020|EPI ISL 457858|B.1.5|Kenya|2020-04-20	Africa|hCoV-19/South Africa/KRISP-K000641/2020|EPI ISL 509290|B.1.1.34|South Africa|2020-07-13	0.0003864469	Africa
Africa|hCoV-19/Kenya/C1422/2020|EPI ISL 457861|B.1|Kenya|2020-04-20	Africa|hCoV-19/South Africa/KRISP-K000641/2020|EPI ISL 509290|B.1.1.34|South Africa|2020-07-13	0.0004235363	Africa
Africa|hCoV-19/Kenya/C1499/2020|EPI ISL 457863|B.1.5|Kenya|2020-04-20	Africa|hCoV-19/South Africa/KRISP-K000641/2020|EPI ISL 509290|B.1.1.34|South Africa|2020-07-13	0.0004114095	Africa
Africa|hCoV-19/Kenya/C1646/2020|EPI ISL 457865|B.1.5|Kenya|2020-04-21	Africa|hCoV-19/South Africa/KRISP-K000641/2020|EPI ISL 509290|B.1.1.34|South Africa|2020-07-13	0.0003909372	Africa
Africa|hCoV-19/Kenya/C1739/2020|EPI ISL 457866|B|Kenya|2020-04-22	Africa|hCoV-19/South Africa/KRISP-K000641/2020|EPI ISL 509290|B.1.1.34|South Africa|2020-07-13	0.0004223098	Africa
Africa|hCoV-19/Kenya/C1751/2020|EPI ISL 457867|B.1.5|Kenya|2020-04-22	Africa|hCoV-19/South Africa/KRISP-K000641/2020|EPI ISL 509290|B.1.1.34|South Africa|2020-07-13	0.0003697453	Africa
Africa|hCoV-19/Kenya/C21582/2020|EPI ISL 568872|B.1|Kenya|2020-06-22	Africa|hCoV-19/South Africa/KRISP-K000641/2020|EPI ISL 509290|B.1.1.34|South Africa|2020-07-13	0.0006388403	Africa
Africa|hCoV-19/Kenya/C22/2020|EPI ISL 457845|B.1.5|Kenya|2020-03-17	Africa|hCoV-19/South Africa/KRISP-K000641/2020|EPI ISL 509290|B.1.1.34|South Africa|2020-07-13	0.0003868956	Africa
Africa|hCoV-19/Kenya/C2439/2020|EPI ISL 457877|B.1.5|Kenya|2020-04-24	Africa|hCoV-19/South Africa/KRISP-K000641/2020|EPI ISL 509290|B.1.1.34|South Africa|2020-07-13	0.0004414357	Africa
Africa|hCoV-19/Kenya/C2449/2020|EPI ISL 457878|B.1.5|Kenya|2020-04-24	Africa|hCoV-19/South Africa/KRISP-K000641/2020|EPI ISL 509290|B.1.1.34|South Africa|2020-07-13	0.0004519352	Africa
Africa|hCoV-19/Kenya/C2469/2020|EPI ISL 457879|B.1.5|Kenya|2020-04-24	Africa|hCoV-19/South Africa/KRISP-K000641/2020|EPI ISL 509290|B.1.1.34|South Africa|2020-07-13	0.0003752309	Africa
Africa|hCoV-19/Kenya/C253/2020|EPI ISL 457868|B.1|Kenya|2020-04-03	Africa|hCoV-19/South Africa/KRISP-K000641/2020|EPI ISL 509290|B.1.1.34|South Africa|2020-07-13	0.0004033844	Africa
Africa|hCoV-19/Kenya/C256/2020|EPI ISL 568697|B.1.5|Kenya|2020-04-04	Africa|hCoV-19/South Africa/KRISP-K000641/2020|EPI ISL 509290|B.1.1.34|South Africa|2020-07-13	0.0004540290	Africa
Africa|hCoV-19/Kenya/C2582/2020|EPI ISL 457883|B.1.5|Kenya|2020-04-25	Africa|hCoV-19/South Africa/KRISP-K000641/2020|EPI ISL 509290|B.1.1.34|South Africa|2020-07-13	0.0004498557	Africa
Africa|hCoV-19/Kenya/C2685/2020|EPI ISL 457884|B.1.5|Kenya|2020-04-25	Africa|hCoV-19/South Africa/KRISP-K000641/2020|EPI ISL 509290|B.1.1.34|South Africa|2020-07-13	0.0004377884	Africa
Africa|hCoV-19/Kenya/C2777/2020|EPI ISL 457887|B.1|Kenya|2020-04-26	Africa|hCoV-19/South Africa/KRISP-K000641/2020|EPI ISL 509290|B.1.1.34|South Africa|2020-07-13	0.0003909234	Africa
Africa|hCoV-19/Kenya/C2826/2020|EPI ISL 457891|B.1.5|Kenya|2020-04-27	Africa|hCoV-19/South Africa/KRISP-K000641/2020|EPI ISL 509290|B.1.1.34|South Africa|2020-07-13	0.0003734731	Africa
Africa|hCoV-19/Kenya/C2847/2020|EPI ISL 457892|B.1.5|Kenya|2020-04-27	Africa|hCoV-19/South Africa/KRISP-K000641/2020|EPI ISL 509290|B.1.1.34|South Africa|2020-07-13	0.0003864877	Africa
Africa|hCoV-19/Kenya/C293/2020|EPI ISL 457871|A|Kenya|2020-04-04	Africa|hCoV-19/South Africa/KRISP-K000641/2020|EPI ISL 509290|B.1.1.34|South Africa|2020-07-13	0.0006972132	Africa
Africa|hCoV-19/Kenya/C310/2020|EPI ISL 457874|B.4|Kenya|2020-04-04	Africa|hCoV-19/South Africa/KRISP-K000641/2020|EPI ISL 509290|B.1.1.34|South Africa|2020-07-13	0.0008570185	Africa
Africa|hCoV-19/Kenya/C3129/2020|EPI ISL 457897|B.1.5|Kenya|2020-04-28	Africa|hCoV-19/South Africa/KRISP-K000641/2020|EPI ISL 509290|B.1.1.34|South Africa|2020-07-13	0.0004055159	Africa
Africa|hCoV-19/Kenya/C314/2020|EPI ISL 457875|A|Kenya|2020-04-04	Africa|hCoV-19/South Africa/KRISP-K000641/2020|EPI ISL 509290|B.1.1.34|South Africa|2020-07-13	0.0007397572	Africa
Africa|hCoV-19/Kenya/C316/2020|EPI ISL 457876|B.4|Kenya|2020-04-04	Africa|hCoV-19/South Africa/KRISP-K000641/2020|EPI ISL 509290|B.1.1.34|South Africa|2020-07-13	0.0008649130	Africa
Africa|hCoV-19/Kenya/C3194/2020|EPI ISL 457901|B.1.5|Kenya|2020-04-28	Africa|hCoV-19/South Africa/KRISP-K000641/2020|EPI ISL 509290|B.1.1.34|South Africa|2020-07-13	0.0004498445	Africa
Africa|hCoV-19/Kenya/C3205/2020|EPI ISL 457902|B.1.5|Kenya|2020-04-28	Africa|hCoV-19/South Africa/KRISP-K000641/2020|EPI ISL 509290|B.1.1.34|South Africa|2020-07-13	0.0003774451	Africa
Africa|hCoV-19/Kenya/C3208/2020|EPI ISL 457903|B.1.5|Kenya|2020-04-28	Africa|hCoV-19/South Africa/KRISP-K000641/2020|EPI ISL 509290|B.1.1.34|South Africa|2020-07-13	0.0003854721	Africa
Africa|hCoV-19/Kenya/C3381/2020|EPI ISL 568714|B.1.5|Kenya|2020-04-30	Africa|hCoV-19/South Africa/KRISP-K000641/2020|EPI ISL 509290|B.1.1.34|South Africa|2020-07-13	0.0004074335	Africa
Africa|hCoV-19/Kenya/C3427/2020|EPI ISL 457906|B.1.5|Kenya|2020-04-29	Africa|hCoV-19/South Africa/KRISP-K000641/2020|EPI ISL 509290|B.1.1.34|South Africa|2020-07-13	0.0004409850	Africa
Africa|hCoV-19/Kenya/C3457/2020|EPI ISL 568715|B.1|Kenya|2020-04-30	Africa|hCoV-19/South Africa/KRISP-K000641/2020|EPI ISL 509290|B.1.1.34|South Africa|2020-07-13	0.0004848439	Africa
Africa|hCoV-19/Kenya/C3739/2020|EPI ISL 568717|B.1.5|Kenya|2020-05-04	Africa|hCoV-19/South Africa/KRISP-K000641/2020|EPI ISL 509290|B.1.1.34|South Africa|2020-07-13	0.0003734732	Africa
Africa|hCoV-19/Kenya/C389/2020|EPI ISL 568698|B.1.5|Kenya|2020-04-07	Africa|hCoV-19/South Africa/KRISP-K000641/2020|EPI ISL 509290|B.1.1.34|South Africa|2020-07-13	0.0003767858	Africa
Africa|hCoV-19/Kenya/C3980/2020|EPI ISL 568719|B.1|Kenya|2020-05-05	Africa|hCoV-19/South Africa/KRISP-K000641/2020|EPI ISL 509290|B.1.1.34|South Africa|2020-07-13	0.0004102426	Africa
Africa|hCoV-19/Kenya/C4083/2020|EPI ISL 568721|B.1.5|Kenya|2020-05-05	Africa|hCoV-19/South Africa/KRISP-K000641/2020|EPI ISL 509290|B.1.1.34|South Africa|2020-07-13	0.0004561258	Africa
Africa|hCoV-19/Kenya/C4195/2020|EPI ISL 568723|B.1.5|Kenya|2020-06-05	Africa|hCoV-19/South Africa/KRISP-K000641/2020|EPI ISL 509290|B.1.1.34|South Africa|2020-07-13	0.0003734861	Africa
Africa|hCoV-19/Kenya/C4199/2020|EPI ISL 568724|B.1.5|Kenya|2020-05-06	Africa|hCoV-19/South Africa/KRISP-K000641/2020|EPI ISL 509290|B.1.1.34|South Africa|2020-07-13	0.0004458495	Africa
Africa|hCoV-19/Kenya/C4214/2020|EPI ISL 568725|B.1|Kenya|2020-06-05	Africa|hCoV-19/South Africa/KRISP-K000641/2020|EPI ISL 509290|B.1.1.34|South Africa|2020-07-13	0.0004033667	Africa
Africa|hCoV-19/Kenya/C4419/2020|EPI ISL 568727|B.1|Kenya|2020-05-07	Africa|hCoV-19/South Africa/KRISP-K000641/2020|EPI ISL 509290|B.1.1.34|South Africa|2020-07-13	0.0004710680	Africa
Africa|hCoV-19/Kenya/C4420/2020|EPI ISL 568728|B.1.5|Kenya|2020-05-07	Africa|hCoV-19/South Africa/KRISP-K000641/2020|EPI ISL 509290|B.1.1.34|South Africa|2020-07-13	0.0004499534	Africa
Africa|hCoV-19/Kenya/C4585/2020|EPI ISL 568730|B.1.5|Kenya|2020-05-08	Africa|hCoV-19/South Africa/KRISP-K000641/2020|EPI ISL 509290|B.1.1.34|South Africa|2020-07-13	0.0004074512	Africa
Africa|hCoV-19/Kenya/C460/2020|EPI ISL 457910|B.1.5|Kenya|2020-04-08	Africa|hCoV-19/South Africa/KRISP-K000641/2020|EPI ISL 509290|B.1.1.34|South Africa|2020-07-13	0.0003830030	Africa
Africa|hCoV-19/Kenya/C4691/2020|EPI ISL 568733|B.1.5|Kenya|2020-05-09	Africa|hCoV-19/South Africa/KRISP-K000641/2020|EPI ISL 509290|B.1.1.34|South Africa|2020-07-13	0.0003786010	Africa
Africa|hCoV-19/Kenya/C4710/2020|EPI ISL 568735|B.1.5|Kenya|2020-05-08	Africa|hCoV-19/South Africa/KRISP-K000641/2020|EPI ISL 509290|B.1.1.34|South Africa|2020-07-13	0.0004706499	Africa
Africa|hCoV-19/Kenya/C4717/2020|EPI ISL 568737|B.1.5|Kenya|2020-05-08	Africa|hCoV-19/South Africa/KRISP-K000641/2020|EPI ISL 509290|B.1.1.34|South Africa|2020-07-13	0.0004258656	Africa
Africa|hCoV-19/Kenya/C4872/2020|EPI ISL 568741|B.1.5|Kenya|2020-05-08	Africa|hCoV-19/South Africa/KRISP-K000641/2020|EPI ISL 509290|B.1.1.34|South Africa|2020-07-13	0.0003769794	Africa
Africa|hCoV-19/Kenya/C4895/2020|EPI ISL 568742|B.1.5|Kenya|2020-05-08	Africa|hCoV-19/South Africa/KRISP-K000641/2020|EPI ISL 509290|B.1.1.34|South Africa|2020-07-13	0.0004802547	Africa
Africa|hCoV-19/Kenya/C5008/2020|EPI ISL 568744|B.1|Kenya|2020-05-08	Africa|hCoV-19/South Africa/KRISP-K000641/2020|EPI ISL 509290|B.1.1.34|South Africa|2020-07-13	0.0004197737	Africa
Africa|hCoV-19/Kenya/C5011/2020|EPI ISL 568745|B.1.5|Kenya|2020-05-08	Africa|hCoV-19/South Africa/KRISP-K000641/2020|EPI ISL 509290|B.1.1.34|South Africa|2020-07-13	0.0004458036	Africa
Africa|hCoV-19/Kenya/C5119/2020|EPI ISL 568750|B.1|Kenya|2020-05-09	Africa|hCoV-19/South Africa/KRISP-K000641/2020|EPI ISL 509290|B.1.1.34|South Africa|2020-07-13	0.0004074792	Africa
Africa|hCoV-19/Kenya/C5177/2020|EPI ISL 568752|B.1.5|Kenya|2020-05-09	Africa|hCoV-19/South Africa/KRISP-K000641/2020|EPI ISL 509290|B.1.1.34|South Africa|2020-07-13	0.0004115832	Africa
Africa|hCoV-19/Kenya/C5178/2020|EPI ISL 568753|B.1.5|Kenya|2020-05-09	Africa|hCoV-19/South Africa/KRISP-K000641/2020|EPI ISL 509290|B.1.1.34|South Africa|2020-07-13	0.0004237001	Africa
Africa|hCoV-19/Kenya/C5246/2020|EPI ISL 568754|B.1.5|Kenya|2020-05-09	Africa|hCoV-19/South Africa/KRISP-K000641/2020|EPI ISL 509290|B.1.1.34|South Africa|2020-07-13	0.0004078995	Africa
Africa|hCoV-19/Kenya/C5288/2020|EPI ISL 568755|B.1.5|Kenya|2020-05-10	Africa|hCoV-19/South Africa/KRISP-K000641/2020|EPI ISL 509290|B.1.1.34|South Africa|2020-07-13	0.0004851599	Africa
Africa|hCoV-19/Kenya/C5289/2020|EPI ISL 568756|B.1.5|Kenya|2020-05-10	Africa|hCoV-19/South Africa/KRISP-K000641/2020|EPI ISL 509290|B.1.1.34|South Africa|2020-07-13	0.0003883834	Africa
Africa|hCoV-19/Kenya/C5328/2020|EPI ISL 568760|B.1.5|Kenya|2020-05-10	Africa|hCoV-19/South Africa/KRISP-K000641/2020|EPI ISL 509290|B.1.1.34|South Africa|2020-07-13	0.0004116572	Africa
Africa|hCoV-19/Kenya/C5335/2020|EPI ISL 568762|B.1.5|Kenya|2020-05-10	Africa|hCoV-19/South Africa/KRISP-K000641/2020|EPI ISL 509290|B.1.1.34|South Africa|2020-07-13	0.0004120112	Africa
Africa|hCoV-19/Kenya/C5384/2020|EPI ISL 568764|B.1.5|Kenya|2020-05-10	Africa|hCoV-19/South Africa/KRISP-K000641/2020|EPI ISL 509290|B.1.1.34|South Africa|2020-07-13	0.0004706340	Africa
Africa|hCoV-19/Kenya/C54/2020|EPI ISL 457847|B.1|Kenya|2020-03-24	Africa|hCoV-19/South Africa/KRISP-K000641/2020|EPI ISL 509290|B.1.1.34|South Africa|2020-07-13	0.0004453260	Africa
Africa|hCoV-19/Kenya/C544/2020|EPI ISL 457911|B.1.5|Kenya|2020-04-10	Africa|hCoV-19/South Africa/KRISP-K000641/2020|EPI ISL 509290|B.1.1.34|South Africa|2020-07-13	0.0003830165	Africa
Africa|hCoV-19/Kenya/C5442/2020|EPI ISL 568767|B.1.5|Kenya|2020-05-10	Africa|hCoV-19/South Africa/KRISP-K000641/2020|EPI ISL 509290|B.1.1.34|South Africa|2020-07-13	0.0004414358	Africa
Africa|hCoV-19/Kenya/C569/2020|EPI ISL 568700|B.1|Kenya|2020-04-12	Africa|hCoV-19/South Africa/KRISP-K000641/2020|EPI ISL 509290|B.1.1.34|South Africa|2020-07-13	0.0004195535	Africa
Africa|hCoV-19/Kenya/C5695/2020|EPI ISL 568770|B.1.5|Kenya|2020-05-11	Africa|hCoV-19/South Africa/KRISP-K000641/2020|EPI ISL 509290|B.1.1.34|South Africa|2020-07-13	0.0004754115	Africa
Africa|hCoV-19/Kenya/C5701/2020|EPI ISL 568772|B.1|Kenya|2020-05-11	Africa|hCoV-19/South Africa/KRISP-K000641/2020|EPI ISL 509290|B.1.1.34|South Africa|2020-07-13	0.0004074613	Africa
Africa|hCoV-19/Kenya/C571/2020|EPI ISL 568702|A|Kenya|2020-04-12	Africa|hCoV-19/South Africa/KRISP-K000641/2020|EPI ISL 509290|B.1.1.34|South Africa|2020-07-13	0.0007061009	Africa
Africa|hCoV-19/Kenya/C5767/2020|EPI ISL 568773|B.1.5|Kenya|2020-05-11	Africa|hCoV-19/South Africa/KRISP-K000641/2020|EPI ISL 509290|B.1.1.34|South Africa|2020-07-13	0.0005244750	Africa
Africa|hCoV-19/Kenya/C5811/2020|EPI ISL 568775|B.1.5|Kenya|2020-05-11	Africa|hCoV-19/South Africa/KRISP-K000641/2020|EPI ISL 509290|B.1.1.34|South Africa|2020-07-13	0.0004074609	Africa
Africa|hCoV-19/Kenya/C5813/2020|EPI ISL 568776|B.1|Kenya|2020-05-11	Africa|hCoV-19/South Africa/KRISP-K000641/2020|EPI ISL 509290|B.1.1.34|South Africa|2020-07-13	0.0004115832	Africa
Africa|hCoV-19/Kenya/C5835/2020|EPI ISL 568777|B.1.5|Kenya|2020-05-12	Africa|hCoV-19/South Africa/KRISP-K000641/2020|EPI ISL 509290|B.1.1.34|South Africa|2020-07-13	0.0004112872	Africa
Africa|hCoV-19/Kenya/C587/2020|EPI ISL 457912|B.1.5|Kenya|2020-04-11	Africa|hCoV-19/South Africa/KRISP-K000641/2020|EPI ISL 509290|B.1.1.34|South Africa|2020-07-13	0.0004177037	Africa
Africa|hCoV-19/Kenya/C589/2020|EPI ISL 457913|B.1.5|Kenya|2020-04-11	Africa|hCoV-19/South Africa/KRISP-K000641/2020|EPI ISL 509290|B.1.1.34|South Africa|2020-07-13	0.0003768115	Africa
Africa|hCoV-19/Kenya/C5902/2020|EPI ISL 568779|B.1.5|Kenya|2020-05-12	Africa|hCoV-19/South Africa/KRISP-K000641/2020|EPI ISL 509290|B.1.1.34|South Africa|2020-07-13	0.0004156888	Africa
Africa|hCoV-19/Kenya/C5911/2020|EPI ISL 568780|B.1.5|Kenya|2020-05-12	Africa|hCoV-19/South Africa/KRISP-K000641/2020|EPI ISL 509290|B.1.1.34|South Africa|2020-07-13	0.0004155834	Africa
Africa|hCoV-19/Kenya/C5914/2020|EPI ISL 568782|B.1.5|Kenya|2020-05-12	Africa|hCoV-19/South Africa/KRISP-K000641/2020|EPI ISL 509290|B.1.1.34|South Africa|2020-07-13	0.0004418559	Africa
Africa|hCoV-19/Kenya/C6186/2020|EPI ISL 568787|B.1.5|Kenya|2020-05-13	Africa|hCoV-19/South Africa/KRISP-K000641/2020|EPI ISL 509290|B.1.1.34|South Africa|2020-07-13	0.0004802775	Africa
Africa|hCoV-19/Kenya/C6255/2020|EPI ISL 568790|B.1.1.33|Kenya|2020-05-13	Africa|hCoV-19/South Africa/KRISP-K000641/2020|EPI ISL 509290|B.1.1.34|South Africa|2020-07-13	0.0004756960	Africa
Africa|hCoV-19/Kenya/C6298/2020|EPI ISL 568792|B.1|Kenya|2020-05-13	Africa|hCoV-19/South Africa/KRISP-K000641/2020|EPI ISL 509290|B.1.1.34|South Africa|2020-07-13	0.0004194757	Africa
Africa|hCoV-19/Kenya/C6369/2020|EPI ISL 568794|B.1|Kenya|2020-05-14	Africa|hCoV-19/South Africa/KRISP-K000641/2020|EPI ISL 509290|B.1.1.34|South Africa|2020-07-13	0.0004887474	Africa
Africa|hCoV-19/Kenya/C6380/2020|EPI ISL 568798|B.1.5|Kenya|2020-05-15	Africa|hCoV-19/South Africa/KRISP-K000641/2020|EPI ISL 509290|B.1.1.34|South Africa|2020-07-13	0.0003848515	Africa
Africa|hCoV-19/Kenya/C6384/2020|EPI ISL 568799|B.1|Kenya|2020-05-14	Africa|hCoV-19/South Africa/KRISP-K000641/2020|EPI ISL 509290|B.1.1.34|South Africa|2020-07-13	0.0004114318	Africa
Africa|hCoV-19/Kenya/C639/2020|EPI ISL 568703|B|Kenya|2020-04-14	Africa|hCoV-19/South Africa/KRISP-K000641/2020|EPI ISL 509290|B.1.1.34|South Africa|2020-07-13	0.0005239365	Africa
Africa|hCoV-19/Kenya/C6518/2020|EPI ISL 568803|B.1.5|Kenya|2020-05-14	Africa|hCoV-19/South Africa/KRISP-K000641/2020|EPI ISL 509290|B.1.1.34|South Africa|2020-07-13	0.0004569860	Africa
Africa|hCoV-19/Kenya/C6524/2020|EPI ISL 568805|A|Kenya|2020-05-14	Africa|hCoV-19/South Africa/KRISP-K000641/2020|EPI ISL 509290|B.1.1.34|South Africa|2020-07-13	0.0007592924	Africa
Africa|hCoV-19/Kenya/C656/2020|EPI ISL 457915|B.1.5|Kenya|2020-04-13	Africa|hCoV-19/South Africa/KRISP-K000641/2020|EPI ISL 509290|B.1.1.34|South Africa|2020-07-13	0.0004370292	Africa
Africa|hCoV-19/Kenya/C6564/2020|EPI ISL 568806|B.1.5|Kenya|2020-05-14	Africa|hCoV-19/South Africa/KRISP-K000641/2020|EPI ISL 509290|B.1.1.34|South Africa|2020-07-13	0.0004588290	Africa
Africa|hCoV-19/Kenya/C6878/2020|EPI ISL 568813|B.1.1|Kenya|2020-05-15	Africa|hCoV-19/South Africa/KRISP-K000641/2020|EPI ISL 509290|B.1.1.34|South Africa|2020-07-13	0.0002495129	Africa
Africa|hCoV-19/Kenya/C6914/2020|EPI ISL 568817|B.1|Kenya|2020-05-15	Africa|hCoV-19/South Africa/KRISP-K000641/2020|EPI ISL 509290|B.1.1.34|South Africa|2020-07-13	0.0005240899	Africa
Africa|hCoV-19/Kenya/C7081/2020|EPI ISL 568824|B.1.5|Kenya|2020-05-16	Africa|hCoV-19/South Africa/KRISP-K000641/2020|EPI ISL 509290|B.1.1.34|South Africa|2020-07-13	0.0003918878	Africa
Africa|hCoV-19/Kenya/C713/2020|EPI ISL 457920|B.1.5|Kenya|2020-04-14	Africa|hCoV-19/South Africa/KRISP-K000641/2020|EPI ISL 509290|B.1.1.34|South Africa|2020-07-13	0.0004033841	Africa
Africa|hCoV-19/Kenya/C7579/2020|EPI ISL 568842|A|Kenya|2020-05-16	Africa|hCoV-19/South Africa/KRISP-K000641/2020|EPI ISL 509290|B.1.1.34|South Africa|2020-07-13	0.0007267054	Africa
Africa|hCoV-19/Kenya/C7605/2020|EPI ISL 568847|A|Kenya|2020-05-16	Africa|hCoV-19/South Africa/KRISP-K000641/2020|EPI ISL 509290|B.1.1.34|South Africa|2020-07-13	0.0007469390	Africa
Africa|hCoV-19/Kenya/C787/2020|EPI ISL 457921|B.1.5|Kenya|2020-04-15	Africa|hCoV-19/South Africa/KRISP-K000641/2020|EPI ISL 509290|B.1.1.34|South Africa|2020-07-13	0.0003697455	Africa
Africa|hCoV-19/Kenya/C7949/2020|EPI ISL 568852|B.1|Kenya|2020-05-18	Africa|hCoV-19/South Africa/KRISP-K000641/2020|EPI ISL 509290|B.1.1.34|South Africa|2020-07-13	0.0005251286	Africa
Africa|hCoV-19/Kenya/C815/2020|EPI ISL 568706|B.1|Kenya|2020-04-16	Africa|hCoV-19/South Africa/KRISP-K000641/2020|EPI ISL 509290|B.1.1.34|South Africa|2020-07-13	0.0004542279	Africa
Africa|hCoV-19/Kenya/C8240/2020|EPI ISL 568855|B.1.5|Kenya|2020-05-19	Africa|hCoV-19/South Africa/KRISP-K000641/2020|EPI ISL 509290|B.1.1.34|South Africa|2020-07-13	0.0004217987	Africa
Africa|hCoV-19/Kenya/C926/2020|EPI ISL 457928|B.1.5|Kenya|2020-04-17	Africa|hCoV-19/South Africa/KRISP-K000641/2020|EPI ISL 509290|B.1.1.34|South Africa|2020-07-13	0.0004057572	Africa
Africa|hCoV-19/Kenya/D5/2020|EPI ISL 457999|B.1|Kenya|2020-05-22	Africa|hCoV-19/South Africa/KRISP-K000641/2020|EPI ISL 509290|B.1.1.34|South Africa|2020-07-13	0.0006542575	Africa
Africa|hCoV-19/Kenya/D6/2020|EPI ISL 458000|B.40|Kenya|2020-03-17	Africa|hCoV-19/South Africa/KRISP-K000641/2020|EPI ISL 509290|B.1.1.34|South Africa|2020-07-13	0.0007765015	Africa
Africa|hCoV-19/Kenya/NIC 059/2020|EPI ISL 457827|B.40|Kenya|2020-03	Africa|hCoV-19/South Africa/KRISP-K000641/2020|EPI ISL 509290|B.1.1.34|South Africa|2020-07-13	0.0007131885	Africa
Africa|hCoV-19/Kenya/NIC 084/2020|EPI ISL 457828|B|Kenya|2020-03	Africa|hCoV-19/South Africa/KRISP-K000641/2020|EPI ISL 509290|B.1.1.34|South Africa|2020-07-13	0.0006724772	Africa
Africa|hCoV-19/Kenya/NIC 087/2020|EPI ISL 457829|B.1.1.20|Kenya|2020-03	Africa|hCoV-19/South Africa/KRISP-K000641/2020|EPI ISL 509290|B.1.1.34|South Africa|2020-07-13	0.0003047940	Africa
Africa|hCoV-19/Kenya/NIC 089/2020|EPI ISL 457830|B.1.1.20|Kenya|2020-03	Africa|hCoV-19/South Africa/KRISP-K000641/2020|EPI ISL 509290|B.1.1.34|South Africa|2020-07-13	0.0003171096	Africa
Africa|hCoV-19/Kenya/NIC 168/2020|EPI ISL 457832|B.1.255|Kenya|2020-03	Africa|hCoV-19/South Africa/KRISP-K000641/2020|EPI ISL 509290|B.1.1.34|South Africa|2020-07-13	0.0004499693	Africa
Africa|hCoV-19/Kenya/NIC 187/2020|EPI ISL 457833|B.1.5|Kenya|2020-03-20	Africa|hCoV-19/South Africa/KRISP-K000641/2020|EPI ISL 509290|B.1.1.34|South Africa|2020-07-13	0.0004369999	Africa
Africa|hCoV-19/Kenya/NIC 196/2020|EPI ISL 457834|B.1.1|Kenya|2020-03-21	Africa|hCoV-19/South Africa/KRISP-K000641/2020|EPI ISL 509290|B.1.1.34|South Africa|2020-07-13	0.0002810376	Africa
Africa|hCoV-19/Kenya/NIC 248/2020|EPI ISL 457836|B.40|Kenya|2020-03-23	Africa|hCoV-19/South Africa/KRISP-K000641/2020|EPI ISL 509290|B.1.1.34|South Africa|2020-07-13	0.0006510529	Africa
Africa|hCoV-19/Kenya/NIC 266/2020|EPI ISL 457838|B.6|Kenya|2020-03-24	Africa|hCoV-19/South Africa/KRISP-K000641/2020|EPI ISL 509290|B.1.1.34|South Africa|2020-07-13	0.0007524688	Africa
Africa|hCoV-19/Kenya/NIC 492/2020|EPI ISL 457840|B.1.5|Kenya|2020-03	Africa|hCoV-19/South Africa/KRISP-K000641/2020|EPI ISL 509290|B.1.1.34|South Africa|2020-07-13	0.0003836843	Africa
Africa|hCoV-19/Kenya/NIC 512/2020|EPI ISL 457841|B.1.5|Kenya|2020-03	Africa|hCoV-19/South Africa/KRISP-K000641/2020|EPI ISL 509290|B.1.1.34|South Africa|2020-07-13	0.0003834035	Africa
Africa|hCoV-19/Kenya/NIC 569/2020|EPI ISL 457843|B.1.1|Kenya|2020-03-29	Africa|hCoV-19/South Africa/KRISP-K000641/2020|EPI ISL 509290|B.1.1.34|South Africa|2020-07-13	0.0003024894	Africa
Africa|hCoV-19/Kenya/NIC 593/2020|EPI ISL 457844|B.1.1.316|Kenya|2020-03-29	Africa|hCoV-19/South Africa/KRISP-K000641/2020|EPI ISL 509290|B.1.1.34|South Africa|2020-07-13	0.0003113297	Africa
Africa|hCoV-19/Kenya/S052/2020|EPI ISL 457932|B.4|Kenya|2020-03-14	Africa|hCoV-19/South Africa/KRISP-K000641/2020|EPI ISL 509290|B.1.1.34|South Africa|2020-07-13	0.0008627349	Africa
Africa|hCoV-19/Kenya/S109/2020|EPI ISL 457933|B.4|Kenya|2020-03-23	Africa|hCoV-19/South Africa/KRISP-K000641/2020|EPI ISL 509290|B.1.1.34|South Africa|2020-07-13	0.0008349604	Africa
Africa|hCoV-19/Kenya/S299/2020|EPI ISL 457934|B.1.1.1|Kenya|2020-03-29	Africa|hCoV-19/South Africa/KRISP-K000641/2020|EPI ISL 509290|B.1.1.34|South Africa|2020-07-13	0.0004452192	Africa
Africa|hCoV-19/Madagascar/IP-01650/2020|EPI ISL 508862|B.1|Madagascar|2020-03-20	Africa|hCoV-19/South Africa/KRISP-K000641/2020|EPI ISL 509290|B.1.1.34|South Africa|2020-07-13	0.0004706341	Africa
Africa|hCoV-19/Madagascar/IP-01861/2020|EPI ISL 508863|B.1|Madagascar|2020-03-22	Africa|hCoV-19/South Africa/KRISP-K000641/2020|EPI ISL 509290|B.1.1.34|South Africa|2020-07-13	0.0004706341	Africa
Africa|hCoV-19/Mali/M002593/2020|EPI ISL 487446|A|Mali|2020-04-06	Africa|hCoV-19/South Africa/KRISP-K000641/2020|EPI ISL 509290|B.1.1.34|South Africa|2020-07-13	0.0007397398	Africa
Africa|hCoV-19/Mali/M002615/2020|EPI ISL 487447|A|Mali|2020-04-06	Africa|hCoV-19/South Africa/KRISP-K000641/2020|EPI ISL 509290|B.1.1.34|South Africa|2020-07-13	0.0007061722	Africa
Africa|hCoV-19/Mali/M002616/2020|EPI ISL 487448|A|Mali|2020-04-06	Africa|hCoV-19/South Africa/KRISP-K000641/2020|EPI ISL 509290|B.1.1.34|South Africa|2020-07-13	0.0006737706	Africa
Africa|hCoV-19/Mali/M002618/2020|EPI ISL 487449|A|Mali|2020-04-06	Africa|hCoV-19/South Africa/KRISP-K000641/2020|EPI ISL 509290|B.1.1.34|South Africa|2020-07-13	0.0007397425	Africa
Africa|hCoV-19/Mali/M002644/2020|EPI ISL 487450|A|Mali|2020-04-08	Africa|hCoV-19/South Africa/KRISP-K000641/2020|EPI ISL 509290|B.1.1.34|South Africa|2020-07-13	0.0007734347	Africa
Africa|hCoV-19/Mali/M002659/2020|EPI ISL 487451|A|Mali|2020-04-09	Africa|hCoV-19/South Africa/KRISP-K000641/2020|EPI ISL 509290|B.1.1.34|South Africa|2020-07-13	0.0007061010	Africa
Africa|hCoV-19/Mali/M002663/2020|EPI ISL 487452|A|Mali|2020-04-09	Africa|hCoV-19/South Africa/KRISP-K000641/2020|EPI ISL 509290|B.1.1.34|South Africa|2020-07-13	0.0008070215	Africa
Africa|hCoV-19/Mali/M002667/2020|EPI ISL 487453|B.1|Mali|2020-04-10	Africa|hCoV-19/South Africa/KRISP-K000641/2020|EPI ISL 509290|B.1.1.34|South Africa|2020-07-13	0.0004706341	Africa
Africa|hCoV-19/Mali/M002672/2020|EPI ISL 487454|B|Mali|2020-04-10	Africa|hCoV-19/South Africa/KRISP-K000641/2020|EPI ISL 509290|B.1.1.34|South Africa|2020-07-13	0.0006389930	Africa
Africa|hCoV-19/Mali/M002673/2020|EPI ISL 487455|B.1|Mali|2020-04-10	Africa|hCoV-19/South Africa/KRISP-K000641/2020|EPI ISL 509290|B.1.1.34|South Africa|2020-07-13	0.0004706247	Africa
Africa|hCoV-19/Mali/M002675/2020|EPI ISL 487456|A|Mali|2020-04-10	Africa|hCoV-19/South Africa/KRISP-K000641/2020|EPI ISL 509290|B.1.1.34|South Africa|2020-07-13	0.0007061010	Africa
Africa|hCoV-19/Mali/M002698/2020|EPI ISL 487457|A|Mali|2020-04-12	Africa|hCoV-19/South Africa/KRISP-K000641/2020|EPI ISL 509290|B.1.1.34|South Africa|2020-07-13	0.0006732398	Africa
Africa|hCoV-19/Mali/M002700/2020|EPI ISL 487458|B.1|Mali|2020-04-12	Africa|hCoV-19/South Africa/KRISP-K000641/2020|EPI ISL 509290|B.1.1.34|South Africa|2020-07-13	0.0006075946	Africa
Africa|hCoV-19/Mali/M002703/2020|EPI ISL 487459|B.1|Mali|2020-04-12	Africa|hCoV-19/South Africa/KRISP-K000641/2020|EPI ISL 509290|B.1.1.34|South Africa|2020-07-13	0.0005378785	Africa
Africa|hCoV-19/Mali/M002704/2020|EPI ISL 487460|A|Mali|2020-04-12	Africa|hCoV-19/South Africa/KRISP-K000641/2020|EPI ISL 509290|B.1.1.34|South Africa|2020-07-13	0.0006387996	Africa
Africa|hCoV-19/Mali/M002707/2020|EPI ISL 487461|A|Mali|2020-04-12	Africa|hCoV-19/South Africa/KRISP-K000641/2020|EPI ISL 509290|B.1.1.34|South Africa|2020-07-13	0.0008070567	Africa
Africa|hCoV-19/Mali/M002758/2020|EPI ISL 487462|B.1|Mali|2020-04-13	Africa|hCoV-19/South Africa/KRISP-K000641/2020|EPI ISL 509290|B.1.1.34|South Africa|2020-07-13	0.0005715708	Africa
Africa|hCoV-19/Mali/M002823/2020|EPI ISL 487463|A|Mali|2020-04-14	Africa|hCoV-19/South Africa/KRISP-K000641/2020|EPI ISL 509290|B.1.1.34|South Africa|2020-07-13	0.0007397224	Africa
Africa|hCoV-19/Mali/M002824/2020|EPI ISL 487464|B.1.3|Mali|2020-04-14	Africa|hCoV-19/South Africa/KRISP-K000641/2020|EPI ISL 509290|B.1.1.34|South Africa|2020-07-13	0.0005715438	Africa
Africa|hCoV-19/Mali/M002826/2020|EPI ISL 487465|A|Mali|2020-04-14	Africa|hCoV-19/South Africa/KRISP-K000641/2020|EPI ISL 509290|B.1.1.34|South Africa|2020-07-13	0.0006724636	Africa
Africa|hCoV-19/Mali/M002830/2020|EPI ISL 487466|B.1.275|Mali|2020-04-14	Africa|hCoV-19/South Africa/KRISP-K000641/2020|EPI ISL 509290|B.1.1.34|South Africa|2020-07-13	0.0005379362	Africa
Africa|hCoV-19/Morocco/15N/2020|EPI ISL 458150|B.1.1|Morocco|2020-05-15	Africa|hCoV-19/South Africa/KRISP-K000641/2020|EPI ISL 509290|B.1.1.34|South Africa|2020-07-13	0.0005722228	Africa
Africa|hCoV-19/Morocco/6887/2020|EPI ISL 459965|B.1.1|Morocco|2020-03-03	Africa|hCoV-19/South Africa/KRISP-K000641/2020|EPI ISL 509290|B.1.1.34|South Africa|2020-07-13	0.0002688651	Africa
Africa|hCoV-19/Morocco/6888/2020|EPI ISL 459966|B.1.1|Morocco|2020-03-15	Africa|hCoV-19/South Africa/KRISP-K000641/2020|EPI ISL 509290|B.1.1.34|South Africa|2020-07-13	0.0003697206	Africa
Africa|hCoV-19/Morocco/6889/2020|EPI ISL 459967|B.1.5|Morocco|2020-03-15	Africa|hCoV-19/South Africa/KRISP-K000641/2020|EPI ISL 509290|B.1.1.34|South Africa|2020-07-13	0.0003731563	Africa
Africa|hCoV-19/Morocco/6890/2020|EPI ISL 459968|B.1.5|Morocco|2020-03-17	Africa|hCoV-19/South Africa/KRISP-K000641/2020|EPI ISL 509290|B.1.1.34|South Africa|2020-07-13	0.0004397529	Africa
Africa|hCoV-19/Morocco/6891/2020|EPI ISL 459969|B.1.255|Morocco|2020-03-20	Africa|hCoV-19/South Africa/KRISP-K000641/2020|EPI ISL 509290|B.1.1.34|South Africa|2020-07-13	0.0004416840	Africa
Africa|hCoV-19/Morocco/6892/2020|EPI ISL 459970|B.1.5|Morocco|2020-03-17	Africa|hCoV-19/South Africa/KRISP-K000641/2020|EPI ISL 509290|B.1.1.34|South Africa|2020-07-13	0.0004419347	Africa
Africa|hCoV-19/Morocco/6893/2020|EPI ISL 459971|B.1.153|Morocco|2020-03-18	Africa|hCoV-19/South Africa/KRISP-K000641/2020|EPI ISL 509290|B.1.1.34|South Africa|2020-07-13	0.0006136245	Africa
Africa|hCoV-19/Morocco/6894/2020|EPI ISL 459972|B.1|Morocco|2020-03-20	Africa|hCoV-19/South Africa/KRISP-K000641/2020|EPI ISL 509290|B.1.1.34|South Africa|2020-07-13	0.0005715439	Africa
Africa|hCoV-19/Morocco/6895/2020|EPI ISL 459973|B.1.1|Morocco|2020-03-20	Africa|hCoV-19/South Africa/KRISP-K000641/2020|EPI ISL 509290|B.1.1.34|South Africa|2020-07-13	0.0003024793	Africa
Africa|hCoV-19/Morocco/6897/2020|EPI ISL 459975|B.1.5|Morocco|2020-03-21	Africa|hCoV-19/South Africa/KRISP-K000641/2020|EPI ISL 509290|B.1.1.34|South Africa|2020-07-13	0.0004370145	Africa
Africa|hCoV-19/Morocco/6898/2020|EPI ISL 459976|B.1|Morocco|2020-03-16	Africa|hCoV-19/South Africa/KRISP-K000641/2020|EPI ISL 509290|B.1.1.34|South Africa|2020-07-13	0.0005043050	Africa
Africa|hCoV-19/Morocco/6899/2020|EPI ISL 459977|B.1.1|Morocco|2020-04-21	Africa|hCoV-19/South Africa/KRISP-K000641/2020|EPI ISL 509290|B.1.1.34|South Africa|2020-07-13	0.0003024925	Africa
Africa|hCoV-19/Morocco/6900/2020|EPI ISL 459978|B.1.1.247|Morocco|2020-04-20	Africa|hCoV-19/South Africa/KRISP-K000641/2020|EPI ISL 509290|B.1.1.34|South Africa|2020-07-13	0.0004033653	Africa
Africa|hCoV-19/Morocco/6901/2020|EPI ISL 459979|B.1|Morocco|2020-04-19	Africa|hCoV-19/South Africa/KRISP-K000641/2020|EPI ISL 509290|B.1.1.34|South Africa|2020-07-13	0.0005042610	Africa
Africa|hCoV-19/Morocco/6902/2020|EPI ISL 459980|B.1.1|Morocco|2020-04-19	Africa|hCoV-19/South Africa/KRISP-K000641/2020|EPI ISL 509290|B.1.1.34|South Africa|2020-07-13	0.0004369880	Africa
Africa|hCoV-19/Morocco/6903/2020|EPI ISL 459981|B.1|Morocco|2020-04-19	Africa|hCoV-19/South Africa/KRISP-K000641/2020|EPI ISL 509290|B.1.1.34|South Africa|2020-07-13	0.0006388379	Africa
Africa|hCoV-19/Morocco/6904/2020|EPI ISL 459982|B.1|Morocco|2020-04-18	Africa|hCoV-19/South Africa/KRISP-K000641/2020|EPI ISL 509290|B.1.1.34|South Africa|2020-07-13	0.0006052048	Africa
Africa|hCoV-19/Morocco/6905/2020|EPI ISL 459983|B.1.1|Morocco|2020-04-21	Africa|hCoV-19/South Africa/KRISP-K000641/2020|EPI ISL 509290|B.1.1.34|South Africa|2020-07-13	0.0003697441	Africa
Africa|hCoV-19/Morocco/6906/2020|EPI ISL 459984|B.1.1|Morocco|2020-04-06	Africa|hCoV-19/South Africa/KRISP-K000641/2020|EPI ISL 509290|B.1.1.34|South Africa|2020-07-13	0.0002688651	Africa
Africa|hCoV-19/Morocco/AZ183/2020|EPI ISL 476026|B.1.1|Morocco|2020-05-11	Africa|hCoV-19/South Africa/KRISP-K000641/2020|EPI ISL 509290|B.1.1.34|South Africa|2020-07-13	0.0004706324	Africa
Africa|hCoV-19/Morocco/CA24/2020|EPI ISL 476025|B.1.1|Morocco|2020-05-02	Africa|hCoV-19/South Africa/KRISP-K000641/2020|EPI ISL 509290|B.1.1.34|South Africa|2020-07-13	0.0006052087	Africa
Africa|hCoV-19/Morocco/HMIMV-Rabat102-03/2020|EPI ISL 471456|B.1|Morocco|2020-03-31	Africa|hCoV-19/South Africa/KRISP-K000641/2020|EPI ISL 509290|B.1.1.34|South Africa|2020-07-13	0.0006052026	Africa
Africa|hCoV-19/Morocco/HMIMV-Rabat1025-04/2020|EPI ISL 471457|B.1|Morocco|2020-04-13	Africa|hCoV-19/South Africa/KRISP-K000641/2020|EPI ISL 509290|B.1.1.34|South Africa|2020-07-13	0.0005379254	Africa
Africa|hCoV-19/Morocco/HMIMV-Rabat1429-04/2020|EPI ISL 471458|B.1|Morocco|2020-04-19	Africa|hCoV-19/South Africa/KRISP-K000641/2020|EPI ISL 509290|B.1.1.34|South Africa|2020-07-13	0.0006388681	Africa
Africa|hCoV-19/Morocco/HMIMV-Rabat1435-04/2020|EPI ISL 471459|B.1|Morocco|2020-04-19	Africa|hCoV-19/South Africa/KRISP-K000641/2020|EPI ISL 509290|B.1.1.34|South Africa|2020-07-13	0.0005042729	Africa
Africa|hCoV-19/Morocco/HMIMV-Rabat1462-04/2020|EPI ISL 471460|B.1|Morocco|2020-04-19	Africa|hCoV-19/South Africa/KRISP-K000641/2020|EPI ISL 509290|B.1.1.34|South Africa|2020-07-13	0.0006052048	Africa
Africa|hCoV-19/Morocco/OUA677-19/2020|EPI ISL 451400|B.1.5|Morocco|2020-04-23	Africa|hCoV-19/South Africa/KRISP-K000641/2020|EPI ISL 509290|B.1.1.34|South Africa|2020-07-13	0.0005042949	Africa
Africa|hCoV-19/Morocco/RA85/2020|EPI ISL 467299|B.1|Morocco|2020-05-21	Africa|hCoV-19/South Africa/KRISP-K000641/2020|EPI ISL 509290|B.1.1.34|South Africa|2020-07-13	0.0009755310	Africa
Africa|hCoV-19/Morocco/RMPS-01/2020|EPI ISL 469017|B.1|Morocco|2020-04-13	Africa|hCoV-19/South Africa/KRISP-K000641/2020|EPI ISL 509290|B.1.1.34|South Africa|2020-07-13	0.0004706341	Africa
Africa|hCoV-19/Morocco/RMPS-02/2020|EPI ISL 469049|B.1|Morocco|2020-03-30	Africa|hCoV-19/South Africa/KRISP-K000641/2020|EPI ISL 509290|B.1.1.34|South Africa|2020-07-13	0.0004706546	Africa
Africa|hCoV-19/Morocco/RMPS-03/2020|EPI ISL 469051|B.1|Morocco|2020-04-03	Africa|hCoV-19/South Africa/KRISP-K000641/2020|EPI ISL 509290|B.1.1.34|South Africa|2020-07-13	0.0005715438	Africa
Africa|hCoV-19/Morocco/RMPS-04/2020|EPI ISL 469052|B.1|Morocco|2020-03-30	Africa|hCoV-19/South Africa/KRISP-K000641/2020|EPI ISL 509290|B.1.1.34|South Africa|2020-07-13	0.0004706341	Africa
Africa|hCoV-19/Morocco/RMPS-05/2020|EPI ISL 469053|B.1|Morocco|2020-03-30	Africa|hCoV-19/South Africa/KRISP-K000641/2020|EPI ISL 509290|B.1.1.34|South Africa|2020-07-13	0.0004370086	Africa
Africa|hCoV-19/Morocco/RMPS-06/2020|EPI ISL 469054|B.1|Morocco|2020-04-01	Africa|hCoV-19/South Africa/KRISP-K000641/2020|EPI ISL 509290|B.1.1.34|South Africa|2020-07-13	0.0004706341	Africa
Africa|hCoV-19/Morocco/RMPS-12/2020|EPI ISL 482737|B.1.1|Morocco|2020-05-08	Africa|hCoV-19/South Africa/KRISP-K000641/2020|EPI ISL 509290|B.1.1.34|South Africa|2020-07-13	0.0004789665	Africa
Africa|hCoV-19/Morocco/RMPS-13/2020|EPI ISL 482738|B.1|Morocco|2020-04-10	Africa|hCoV-19/South Africa/KRISP-K000641/2020|EPI ISL 509290|B.1.1.34|South Africa|2020-07-13	0.0004789404	Africa
Africa|hCoV-19/Morocco/RMPS-14/2020|EPI ISL 482739|B.1|Morocco|2020-04-22	Africa|hCoV-19/South Africa/KRISP-K000641/2020|EPI ISL 509290|B.1.1.34|South Africa|2020-07-13	0.0004884638	Africa
Africa|hCoV-19/Morocco/refstage1/2020|EPI ISL 476559|B.1.5|Morocco|2020-02-27	Africa|hCoV-19/South Africa/KRISP-K000641/2020|EPI ISL 509290|B.1.1.34|South Africa|2020-07-13	0.0003697456	Africa
Africa|hCoV-19/Nigeria/AB03-CV135/2020|EPI ISL 527872|B.1.5|Nigeria|2020-05-12	Africa|hCoV-19/South Africa/KRISP-K000641/2020|EPI ISL 509290|B.1.1.34|South Africa|2020-07-13	0.0005096908	Africa
Africa|hCoV-19/Nigeria/ED01-CV155/2020|EPI ISL 527873|B.40|Nigeria|2020-02-21	Africa|hCoV-19/South Africa/KRISP-K000641/2020|EPI ISL 509290|B.1.1.34|South Africa|2020-07-13	0.0007734281	Africa
Africa|hCoV-19/Nigeria/ED02-CV156/2020|EPI ISL 527874|B.40|Nigeria|2020-03-23	Africa|hCoV-19/South Africa/KRISP-K000641/2020|EPI ISL 509290|B.1.1.34|South Africa|2020-07-13	0.0006724770	Africa
Africa|hCoV-19/Nigeria/ED03-CV157/2020|EPI ISL 527875|B.40|Nigeria|2020-03-26	Africa|hCoV-19/South Africa/KRISP-K000641/2020|EPI ISL 509290|B.1.1.34|South Africa|2020-07-13	0.0008327809	Africa
Africa|hCoV-19/Nigeria/ED04-CV158/2020|EPI ISL 527876|A|Nigeria|2020-03-25	Africa|hCoV-19/South Africa/KRISP-K000641/2020|EPI ISL 509290|B.1.1.34|South Africa|2020-07-13	0.0007061143	Africa
Africa|hCoV-19/Nigeria/ED06-CV159/2020|EPI ISL 527877|A|Nigeria|2020-03-25	Africa|hCoV-19/South Africa/KRISP-K000641/2020|EPI ISL 509290|B.1.1.34|South Africa|2020-07-13	0.0007293837	Africa
Africa|hCoV-19/Nigeria/ED07-CV160/2020|EPI ISL 527878|B.40|Nigeria|2020-03-31	Africa|hCoV-19/South Africa/KRISP-K000641/2020|EPI ISL 509290|B.1.1.34|South Africa|2020-07-13	0.0008071579	Africa
Africa|hCoV-19/Nigeria/ED1010-CV215/2020|EPI ISL 527879|B.1.1.229|Nigeria|2020-05-04	Africa|hCoV-19/South Africa/KRISP-K000641/2020|EPI ISL 509290|B.1.1.34|South Africa|2020-07-13	0.0003361029	Africa
Africa|hCoV-19/Nigeria/ED18-CV161/2020|EPI ISL 527880|B.1.5|Nigeria|2020-03-25	Africa|hCoV-19/South Africa/KRISP-K000641/2020|EPI ISL 509290|B.1.1.34|South Africa|2020-07-13	0.0004042812	Africa
Africa|hCoV-19/Nigeria/ED20-CV162/2020|EPI ISL 527881|B.1|Nigeria|2020-03-30	Africa|hCoV-19/South Africa/KRISP-K000641/2020|EPI ISL 509290|B.1.1.34|South Africa|2020-07-13	0.0004706342	Africa
Africa|hCoV-19/Nigeria/ED25-CV163/2020|EPI ISL 527882|B.1.5|Nigeria|2020-05-09	Africa|hCoV-19/South Africa/KRISP-K000641/2020|EPI ISL 509290|B.1.1.34|South Africa|2020-07-13	0.0004033668	Africa
Africa|hCoV-19/Nigeria/ED32-CV164/2020|EPI ISL 527883|B.1.5|Nigeria|2020-05-18	Africa|hCoV-19/South Africa/KRISP-K000641/2020|EPI ISL 509290|B.1.1.34|South Africa|2020-07-13	0.0004069181	Africa
Africa|hCoV-19/Nigeria/ED46-CV165/2020|EPI ISL 527884|B.1.1.229|Nigeria|2020-04-24	Africa|hCoV-19/South Africa/KRISP-K000641/2020|EPI ISL 509290|B.1.1.34|South Africa|2020-07-13	0.0004033585	Africa
Africa|hCoV-19/Nigeria/ED48-CV193/2020|EPI ISL 527885|B.1.5|Nigeria|2020-04-26	Africa|hCoV-19/South Africa/KRISP-K000641/2020|EPI ISL 509290|B.1.1.34|South Africa|2020-07-13	0.0003787168	Africa
Africa|hCoV-19/Nigeria/EK025-CV58/2020|EPI ISL 487098|B.1.1.71|Nigeria|2020-04-19	Africa|hCoV-19/South Africa/KRISP-K000641/2020|EPI ISL 509290|B.1.1.34|South Africa|2020-07-13	0.0003786365	Africa
Africa|hCoV-19/Nigeria/EK084-CV50/2020|EPI ISL 487105|B.1.1.71|Nigeria|2020-04-23	Africa|hCoV-19/South Africa/KRISP-K000641/2020|EPI ISL 509290|B.1.1.34|South Africa|2020-07-13	0.0004033555	Africa
Africa|hCoV-19/Nigeria/EK220-CV54/2020|EPI ISL 487102|B.1.1|Nigeria|2020-05-14	Africa|hCoV-19/South Africa/KRISP-K000641/2020|EPI ISL 509290|B.1.1.34|South Africa|2020-07-13	0.0003701771	Africa
Africa|hCoV-19/Nigeria/EK254-CV60/2020|EPI ISL 487096|B.1.1|Nigeria|2020-05-19	Africa|hCoV-19/South Africa/KRISP-K000641/2020|EPI ISL 509290|B.1.1.34|South Africa|2020-07-13	0.0003799042	Africa
Africa|hCoV-19/Nigeria/EK291-CV115/2020|EPI ISL 527887|B.1.1|Nigeria|2020-06-02	Africa|hCoV-19/South Africa/KRISP-K000641/2020|EPI ISL 509290|B.1.1.34|South Africa|2020-07-13	0.0004033827	Africa
Africa|hCoV-19/Nigeria/KW017-CV24/2020|EPI ISL 455362|B.1.255|Nigeria|2020-04-10	Africa|hCoV-19/South Africa/KRISP-K000641/2020|EPI ISL 509290|B.1.1.34|South Africa|2020-07-13	0.0005042830	Africa
Africa|hCoV-19/Nigeria/KW298-CV48/2020|EPI ISL 487107|A|Nigeria|2020-05-08	Africa|hCoV-19/South Africa/KRISP-K000641/2020|EPI ISL 509290|B.1.1.34|South Africa|2020-07-13	0.0007733982	Africa
Africa|hCoV-19/Nigeria/KW326-CV52/2020|EPI ISL 487103|B.1.1|Nigeria|2020-05-09	Africa|hCoV-19/South Africa/KRISP-K000641/2020|EPI ISL 509290|B.1.1.34|South Africa|2020-07-13	0.0003379573	Africa
Africa|hCoV-19/Nigeria/Lagos01/2020|EPI ISL 413550|B.1.1|Nigeria|2020-02-27	Africa|hCoV-19/South Africa/KRISP-K000641/2020|EPI ISL 509290|B.1.1.34|South Africa|2020-07-13	0.0003062943	Africa
Africa|hCoV-19/Nigeria/NG57752/2020|EPI ISL 462992|B.1.1|Nigeria|2020-03	Africa|hCoV-19/South Africa/KRISP-K000641/2020|EPI ISL 509290|B.1.1.34|South Africa|2020-07-13	0.0003365096	Africa
Africa|hCoV-19/Nigeria/OG007-CV22/2020|EPI ISL 455412|B.40|Nigeria|2020-03-29	Africa|hCoV-19/South Africa/KRISP-K000641/2020|EPI ISL 509290|B.1.1.34|South Africa|2020-07-13	0.0007061459	Africa
Africa|hCoV-19/Nigeria/ON191-CV49/2020|EPI ISL 487106|B.1.246|Nigeria|2020-06-30	Africa|hCoV-19/South Africa/KRISP-K000641/2020|EPI ISL 509290|B.1.1.34|South Africa|2020-07-13	0.0005743044	Africa
Africa|hCoV-19/Nigeria/ON505-CV43/2020|EPI ISL 487112|B.1.246|Nigeria|2020-05-24	Africa|hCoV-19/South Africa/KRISP-K000641/2020|EPI ISL 509290|B.1.1.34|South Africa|2020-07-13	0.0006388101	Africa
Africa|hCoV-19/Nigeria/ON507-CV44/2020|EPI ISL 487111|B.1.1.10|Nigeria|2020-05-24	Africa|hCoV-19/South Africa/KRISP-K000641/2020|EPI ISL 509290|B.1.1.34|South Africa|2020-07-13	0.0004712042	Africa
Africa|hCoV-19/Nigeria/ON595-CV121/2020|EPI ISL 527888|B.1.1.90|Nigeria|2020-06-03	Africa|hCoV-19/South Africa/KRISP-K000641/2020|EPI ISL 509290|B.1.1.34|South Africa|2020-07-13	0.0004369982	Africa
Africa|hCoV-19/Nigeria/ON705-CV153/2020|EPI ISL 527889|B.1.1.1|Nigeria|2020-06-09	Africa|hCoV-19/South Africa/KRISP-K000641/2020|EPI ISL 509290|B.1.1.34|South Africa|2020-07-13	0.0005378659	Africa
Africa|hCoV-19/Nigeria/ON752-CV144/2020|EPI ISL 527890|B.1|Nigeria|2020-06-11	Africa|hCoV-19/South Africa/KRISP-K000641/2020|EPI ISL 509290|B.1.1.34|South Africa|2020-07-13	0.0006056037	Africa
Africa|hCoV-19/Nigeria/ON920-CV152/2020|EPI ISL 527891|B.1.1.220|Nigeria|2020-06-16	Africa|hCoV-19/South Africa/KRISP-K000641/2020|EPI ISL 509290|B.1.1.34|South Africa|2020-07-13	0.0004374982	Africa
Africa|hCoV-19/Nigeria/ON969-CV145/2020|EPI ISL 527892|B.1.1|Nigeria|2020-06-17	Africa|hCoV-19/South Africa/KRISP-K000641/2020|EPI ISL 509290|B.1.1.34|South Africa|2020-07-13	0.0004370260	Africa
Africa|hCoV-19/Nigeria/OS016-CV3/2020|EPI ISL 455413|B.40|Nigeria|2020-03-27	Africa|hCoV-19/South Africa/KRISP-K000641/2020|EPI ISL 509290|B.1.1.34|South Africa|2020-07-13	0.0006744722	Africa
Africa|hCoV-19/Nigeria/OS030-CV5/2020|EPI ISL 455415|A|Nigeria|2020-03-29	Africa|hCoV-19/South Africa/KRISP-K000641/2020|EPI ISL 509290|B.1.1.34|South Africa|2020-07-13	0.0008362813	Africa
Africa|hCoV-19/Nigeria/OS055-CV8/2020|EPI ISL 455418|A|Nigeria|2020-03-29	Africa|hCoV-19/South Africa/KRISP-K000641/2020|EPI ISL 509290|B.1.1.34|South Africa|2020-07-13	0.0008631824	Africa
Africa|hCoV-19/Nigeria/OS060-CV9/2020|EPI ISL 455419|B.1|Nigeria|2020-03-29	Africa|hCoV-19/South Africa/KRISP-K000641/2020|EPI ISL 509290|B.1.1.34|South Africa|2020-07-13	0.0006103482	Africa
Africa|hCoV-19/Nigeria/OS070-CV11/2020|EPI ISL 455422|A|Nigeria|2020-03-29	Africa|hCoV-19/South Africa/KRISP-K000641/2020|EPI ISL 509290|B.1.1.34|South Africa|2020-07-13	0.0008407205	Africa
Africa|hCoV-19/Nigeria/OS085-CV14/2020|EPI ISL 455424|A|Nigeria|2020-03-29	Africa|hCoV-19/South Africa/KRISP-K000641/2020|EPI ISL 509290|B.1.1.34|South Africa|2020-07-13	0.0007397721	Africa
Africa|hCoV-19/Nigeria/OS125-CV20/2020|EPI ISL 455427|A|Nigeria|2020-03-29	Africa|hCoV-19/South Africa/KRISP-K000641/2020|EPI ISL 509290|B.1.1.34|South Africa|2020-07-13	0.0008745327	Africa
Africa|hCoV-19/Nigeria/OS294-CV42/2020|EPI ISL 487113|B.1.5|Nigeria|2020-04-23	Africa|hCoV-19/South Africa/KRISP-K000641/2020|EPI ISL 509290|B.1.1.34|South Africa|2020-07-13	0.0004706436	Africa
Africa|hCoV-19/Nigeria/OS524-CV45/2020|EPI ISL 487110|B.1.22|Nigeria|2020-05-11	Africa|hCoV-19/South Africa/KRISP-K000641/2020|EPI ISL 509290|B.1.1.34|South Africa|2020-07-13	0.0005715438	Africa
Africa|hCoV-19/Nigeria/OS589-CV46/2020|EPI ISL 487109|B.1.22|Nigeria|2020-05-29	Africa|hCoV-19/South Africa/KRISP-K000641/2020|EPI ISL 509290|B.1.1.34|South Africa|2020-07-13	0.0006053858	Africa
Africa|hCoV-19/Nigeria/OY008-CV29/2020|EPI ISL 455429|B.1|Nigeria|2020-03-27	Africa|hCoV-19/South Africa/KRISP-K000641/2020|EPI ISL 509290|B.1.1.34|South Africa|2020-07-13	0.0004706341	Africa
Africa|hCoV-19/Nigeria/OY045A-CV35/2020|EPI ISL 455431|B.40|Nigeria|2020-04-02	Africa|hCoV-19/South Africa/KRISP-K000641/2020|EPI ISL 509290|B.1.1.34|South Africa|2020-07-13	0.0006726353	Africa
Africa|hCoV-19/Nigeria/OY094-CV57/2020|EPI ISL 487099|B.1.1.102|Nigeria|2020-04-24	Africa|hCoV-19/South Africa/KRISP-K000641/2020|EPI ISL 509290|B.1.1.34|South Africa|2020-07-13	0.0003361242	Africa
Africa|hCoV-19/Nigeria/OY175-CV51/2020|EPI ISL 487104|B.1|Nigeria|2020-05-03	Africa|hCoV-19/South Africa/KRISP-K000641/2020|EPI ISL 509290|B.1.1.34|South Africa|2020-07-13	0.0005459154	Africa
Africa|hCoV-19/Nigeria/OY233-CV66/2020|EPI ISL 487091|B.1.246|Nigeria|2020-05-13	Africa|hCoV-19/South Africa/KRISP-K000641/2020|EPI ISL 509290|B.1.1.34|South Africa|2020-07-13	0.0007397694	Africa
Africa|hCoV-19/Nigeria/OY260-CV55/2020|EPI ISL 487101|B.1.265|Nigeria|2020-05-16	Africa|hCoV-19/South Africa/KRISP-K000641/2020|EPI ISL 509290|B.1.1.34|South Africa|2020-07-13	0.0006388101	Africa
Africa|hCoV-19/Nigeria/OY592-CV167/2020|EPI ISL 527898|B.1.265|Nigeria|2020-06-10	Africa|hCoV-19/South Africa/KRISP-K000641/2020|EPI ISL 509290|B.1.1.34|South Africa|2020-07-13	0.0007398118	Africa
Africa|hCoV-19/Nigeria/OY595-CV168/2020|EPI ISL 527899|B.1.265|Nigeria|2020-06-09	Africa|hCoV-19/South Africa/KRISP-K000641/2020|EPI ISL 509290|B.1.1.34|South Africa|2020-07-13	0.0007299649	Africa
Africa|hCoV-19/Nigeria/OY598-CV169/2020|EPI ISL 527900|B.1.1|Nigeria|2020-06-09	Africa|hCoV-19/South Africa/KRISP-K000641/2020|EPI ISL 509290|B.1.1.34|South Africa|2020-07-13	0.0005506133	Africa
Africa|hCoV-19/Nigeria/OY605-CV170/2020|EPI ISL 527901|B.1.1|Nigeria|2020-06-12	Africa|hCoV-19/South Africa/KRISP-K000641/2020|EPI ISL 509290|B.1.1.34|South Africa|2020-07-13	0.0005714933	Africa
Africa|hCoV-19/Nigeria/OY608-CV172/2020|EPI ISL 527903|B.1.1|Nigeria|2020-06-11	Africa|hCoV-19/South Africa/KRISP-K000641/2020|EPI ISL 509290|B.1.1.34|South Africa|2020-07-13	0.0004411840	Africa
Africa|hCoV-19/Nigeria/OY612-CV173/2020|EPI ISL 527904|B.1.1|Nigeria|2020-06-13	Africa|hCoV-19/South Africa/KRISP-K000641/2020|EPI ISL 509290|B.1.1.34|South Africa|2020-07-13	0.0004373715	Africa
Africa|hCoV-19/Nigeria/OY616-CV174/2020|EPI ISL 527905|B.1.1|Nigeria|2020-06-12	Africa|hCoV-19/South Africa/KRISP-K000641/2020|EPI ISL 509290|B.1.1.34|South Africa|2020-07-13	0.0005723405	Africa
Africa|hCoV-19/Nigeria/OY625-CV182/2020|EPI ISL 527909|B.1.1|Nigeria|2020-06-13	Africa|hCoV-19/South Africa/KRISP-K000641/2020|EPI ISL 509290|B.1.1.34|South Africa|2020-07-13	0.0004081635	Africa
Africa|hCoV-19/Nigeria/OY626-CV183/2020|EPI ISL 527910|B.1.1|Nigeria|2020-06-13	Africa|hCoV-19/South Africa/KRISP-K000641/2020|EPI ISL 509290|B.1.1.34|South Africa|2020-07-13	0.0004405423	Africa
Africa|hCoV-19/Nigeria/OY627-CV184/2020|EPI ISL 527911|B.1.1|Nigeria|2020-06-13	Africa|hCoV-19/South Africa/KRISP-K000641/2020|EPI ISL 509290|B.1.1.34|South Africa|2020-07-13	0.0003025981	Africa
Africa|hCoV-19/Nigeria/OY628-CV185/2020|EPI ISL 527912|B.1.1|Nigeria|2020-06-13	Africa|hCoV-19/South Africa/KRISP-K000641/2020|EPI ISL 509290|B.1.1.34|South Africa|2020-07-13	0.0005379000	Africa
Africa|hCoV-19/Nigeria/OY633-CV189/2020|EPI ISL 527914|B.1.1.71|Nigeria|2020-06-16	Africa|hCoV-19/South Africa/KRISP-K000641/2020|EPI ISL 509290|B.1.1.34|South Africa|2020-07-13	0.0005042492	Africa
Africa|hCoV-19/Nigeria/OY636-CV192/2020|EPI ISL 527915|B.1.1|Nigeria|2020-06-17	Africa|hCoV-19/South Africa/KRISP-K000641/2020|EPI ISL 509290|B.1.1.34|South Africa|2020-07-13	0.0004033397	Africa
Africa|hCoV-19/Senegal/003/2020|EPI ISL 418206|B.1.356|Senegal|2020-02-28	Africa|hCoV-19/South Africa/KRISP-K000641/2020|EPI ISL 509290|B.1.1.34|South Africa|2020-07-13	0.0005055184	Africa
Africa|hCoV-19/Senegal/016/2020|EPI ISL 418207|B.1.356|Senegal|2020-03-02	Africa|hCoV-19/South Africa/KRISP-K000641/2020|EPI ISL 509290|B.1.1.34|South Africa|2020-07-13	0.0005042610	Africa
Africa|hCoV-19/Senegal/020/2020|EPI ISL 418208|B.1.356|Senegal|2020-03-04	Africa|hCoV-19/South Africa/KRISP-K000641/2020|EPI ISL 509290|B.1.1.34|South Africa|2020-07-13	0.0005056718	Africa
Africa|hCoV-19/Senegal/026/2020|EPI ISL 418209|B.1.356|Senegal|2020-03-03	Africa|hCoV-19/South Africa/KRISP-K000641/2020|EPI ISL 509290|B.1.1.34|South Africa|2020-07-13	0.0005378894	Africa
Africa|hCoV-19/Senegal/073/2020|EPI ISL 418210|B.1|Senegal|2020-03-10	Africa|hCoV-19/South Africa/KRISP-K000641/2020|EPI ISL 509290|B.1.1.34|South Africa|2020-07-13	0.0004033844	Africa
Africa|hCoV-19/Senegal/082/2020|EPI ISL 418211|B.1|Senegal|2020-03-11	Africa|hCoV-19/South Africa/KRISP-K000641/2020|EPI ISL 509290|B.1.1.34|South Africa|2020-07-13	0.0004035743	Africa
Africa|hCoV-19/Senegal/087/2020|EPI ISL 418212|B.1|Senegal|2020-03-11	Africa|hCoV-19/South Africa/KRISP-K000641/2020|EPI ISL 509290|B.1.1.34|South Africa|2020-07-13	0.0004045946	Africa
Africa|hCoV-19/Senegal/094/2020|EPI ISL 418213|B.1|Senegal|2020-03-12	Africa|hCoV-19/South Africa/KRISP-K000641/2020|EPI ISL 509290|B.1.1.34|South Africa|2020-07-13	0.0004374202	Africa
Africa|hCoV-19/Senegal/102/2020|EPI ISL 418214|B.1|Senegal|2020-03-12	Africa|hCoV-19/South Africa/KRISP-K000641/2020|EPI ISL 509290|B.1.1.34|South Africa|2020-07-13	0.0004188845	Africa
Africa|hCoV-19/Senegal/119/2020|EPI ISL 418215|B.1|Senegal|2020-03-12	Africa|hCoV-19/South Africa/KRISP-K000641/2020|EPI ISL 509290|B.1.1.34|South Africa|2020-07-13	0.0004742941	Africa
Africa|hCoV-19/Senegal/1351/2020|EPI ISL 480556|B.6|Senegal|2020-03-28	Africa|hCoV-19/South Africa/KRISP-K000641/2020|EPI ISL 509290|B.1.1.34|South Africa|2020-07-13	0.0006740021	Africa
Africa|hCoV-19/Senegal/136/2020|EPI ISL 418216|A.2|Senegal|2020-03-13	Africa|hCoV-19/South Africa/KRISP-K000641/2020|EPI ISL 509290|B.1.1.34|South Africa|2020-07-13	0.0007733955	Africa
Africa|hCoV-19/Senegal/139/2020|EPI ISL 418217|B.1|Senegal|2020-03-13	Africa|hCoV-19/South Africa/KRISP-K000641/2020|EPI ISL 509290|B.1.1.34|South Africa|2020-07-13	0.0004397934	Africa
Africa|hCoV-19/Senegal/1683/2020|EPI ISL 480783|B.1|Senegal|2020-03-31	Africa|hCoV-19/South Africa/KRISP-K000641/2020|EPI ISL 509290|B.1.1.34|South Africa|2020-07-13	0.0004380348	Africa
Africa|hCoV-19/Senegal/1749/2020|EPI ISL 480787|B.1|Senegal|2020-03-31	Africa|hCoV-19/South Africa/KRISP-K000641/2020|EPI ISL 509290|B.1.1.34|South Africa|2020-07-13	0.0004389560	Africa
Africa|hCoV-19/Senegal/1966/2020|EPI ISL 480789|A.11|Senegal|2020-04-01	Africa|hCoV-19/South Africa/KRISP-K000641/2020|EPI ISL 509290|B.1.1.34|South Africa|2020-07-13	0.0007400735	Africa
Africa|hCoV-19/Senegal/2840/2020|EPI ISL 481220|B.1|Senegal|2020-04-06	Africa|hCoV-19/South Africa/KRISP-K000641/2020|EPI ISL 509290|B.1.1.34|South Africa|2020-07-13	0.0006572332	Africa
Africa|hCoV-19/Senegal/2865/2020|EPI ISL 481234|B.1|Senegal|2020-04-07	Africa|hCoV-19/South Africa/KRISP-K000641/2020|EPI ISL 509290|B.1.1.34|South Africa|2020-07-13	0.0006512887	Africa
Africa|hCoV-19/Senegal/306/2020|EPI ISL 420069|B.3|Senegal|2020-03-17	Africa|hCoV-19/South Africa/KRISP-K000641/2020|EPI ISL 509290|B.1.1.34|South Africa|2020-07-13	0.0005715343	Africa
Africa|hCoV-19/Senegal/315/2020|EPI ISL 420070|B.1|Senegal|2020-03-17	Africa|hCoV-19/South Africa/KRISP-K000641/2020|EPI ISL 509290|B.1.1.34|South Africa|2020-07-13	0.0004706136	Africa
Africa|hCoV-19/Senegal/328/2020|EPI ISL 420071|B.1|Senegal|2020-03-17	Africa|hCoV-19/South Africa/KRISP-K000641/2020|EPI ISL 509290|B.1.1.34|South Africa|2020-07-13	0.0007206707	Africa
Africa|hCoV-19/Senegal/3331/2020|EPI ISL 481235|B.1.5|Senegal|2020-04-09	Africa|hCoV-19/South Africa/KRISP-K000641/2020|EPI ISL 509290|B.1.1.34|South Africa|2020-07-13	0.0004036788	Africa
Africa|hCoV-19/Senegal/370/2020|EPI ISL 420072|B.1|Senegal|2020-03-18	Africa|hCoV-19/South Africa/KRISP-K000641/2020|EPI ISL 509290|B.1.1.34|South Africa|2020-07-13	0.0005055574	Africa
Africa|hCoV-19/Senegal/382/2020|EPI ISL 420073|B.1|Senegal|2020-03-19	Africa|hCoV-19/South Africa/KRISP-K000641/2020|EPI ISL 509290|B.1.1.34|South Africa|2020-07-13	0.0005043049	Africa
Africa|hCoV-19/Senegal/45436/2020|EPI ISL 498238|B.1.1|Senegal|2020-05-27	Africa|hCoV-19/South Africa/KRISP-K000641/2020|EPI ISL 509290|B.1.1.34|South Africa|2020-07-13	0.0003698684	Africa
Africa|hCoV-19/Senegal/45557/2020|EPI ISL 498239|B.1.1|Senegal|2020-05-27	Africa|hCoV-19/South Africa/KRISP-K000641/2020|EPI ISL 509290|B.1.1.34|South Africa|2020-07-13	0.0004742363	Africa
Africa|hCoV-19/Senegal/52357/2020|EPI ISL 498240|B.1.5.12|Senegal|2020-06-03	Africa|hCoV-19/South Africa/KRISP-K000641/2020|EPI ISL 509290|B.1.1.34|South Africa|2020-07-13	0.0007075615	Africa
Africa|hCoV-19/Senegal/52907/2020|EPI ISL 498241|B.1.5.12|Senegal|2020-06-05	Africa|hCoV-19/South Africa/KRISP-K000641/2020|EPI ISL 509290|B.1.1.34|South Africa|2020-07-13	0.0009039044	Africa
Africa|hCoV-19/Senegal/55499/2020|EPI ISL 498242|B.1.5|Senegal|2020-06-07	Africa|hCoV-19/South Africa/KRISP-K000641/2020|EPI ISL 509290|B.1.1.34|South Africa|2020-07-13	0.0005051725	Africa
Africa|hCoV-19/Senegal/55703/2020|EPI ISL 477148|B.1.356|Senegal|2020-06-07	Africa|hCoV-19/South Africa/KRISP-K000641/2020|EPI ISL 509290|B.1.1.34|South Africa|2020-07-13	0.0006265247	Africa
Africa|hCoV-19/Senegal/55728/2020|EPI ISL 477150|B.1.5.12|Senegal|2020-06-07	Africa|hCoV-19/South Africa/KRISP-K000641/2020|EPI ISL 509290|B.1.1.34|South Africa|2020-07-13	0.0005764789	Africa
Africa|hCoV-19/Senegal/55738/2020|EPI ISL 477141|B.1.5.12|Senegal|2020-06-07	Africa|hCoV-19/South Africa/KRISP-K000641/2020|EPI ISL 509290|B.1.1.34|South Africa|2020-07-13	0.0007269114	Africa
Africa|hCoV-19/Senegal/55752/2020|EPI ISL 477149|B.1.5.12|Senegal|2020-06-07	Africa|hCoV-19/South Africa/KRISP-K000641/2020|EPI ISL 509290|B.1.1.34|South Africa|2020-07-13	0.0005463253	Africa
Africa|hCoV-19/Senegal/57065/2020|EPI ISL 476148|B.1.1.44|Senegal|2020-06-09	Africa|hCoV-19/South Africa/KRISP-K000641/2020|EPI ISL 509290|B.1.1.34|South Africa|2020-07-13	0.0004378266	Africa
Africa|hCoV-19/Senegal/5718/2020|EPI ISL 481236|B.1|Senegal|2020-04-18	Africa|hCoV-19/South Africa/KRISP-K000641/2020|EPI ISL 509290|B.1.1.34|South Africa|2020-07-13	0.0005068455	Africa
Africa|hCoV-19/Senegal/57273/2020|EPI ISL 498243|B.1.5.12|Senegal|2020-06-07	Africa|hCoV-19/South Africa/KRISP-K000641/2020|EPI ISL 509290|B.1.1.34|South Africa|2020-07-13	0.0005715517	Africa
Africa|hCoV-19/Senegal/57476/2020|EPI ISL 476149|B.1.5.12|Senegal|2020-06-06	Africa|hCoV-19/South Africa/KRISP-K000641/2020|EPI ISL 509290|B.1.1.34|South Africa|2020-07-13	0.0007101186	Africa
Africa|hCoV-19/Senegal/57503/2020|EPI ISL 498244|B.1.5.12|Senegal|2020-06-09	Africa|hCoV-19/South Africa/KRISP-K000641/2020|EPI ISL 509290|B.1.1.34|South Africa|2020-07-13	0.0007073942	Africa
Africa|hCoV-19/Senegal/57540/2020|EPI ISL 476491|B.1.5.12|Senegal|2020-06-09	Africa|hCoV-19/South Africa/KRISP-K000641/2020|EPI ISL 509290|B.1.1.34|South Africa|2020-07-13	0.0007818669	Africa
Africa|hCoV-19/Senegal/5766/2020|EPI ISL 481237|B.1.5.12|Senegal|2020-04-17	Africa|hCoV-19/South Africa/KRISP-K000641/2020|EPI ISL 509290|B.1.1.34|South Africa|2020-07-13	0.0005715573	Africa
Africa|hCoV-19/Senegal/5770/2020|EPI ISL 481238|B.1|Senegal|2020-04-17	Africa|hCoV-19/South Africa/KRISP-K000641/2020|EPI ISL 509290|B.1.1.34|South Africa|2020-07-13	0.0004889190	Africa
Africa|hCoV-19/Senegal/5785/2020|EPI ISL 481239|B.1.5.12|Senegal|2020-04-17	Africa|hCoV-19/South Africa/KRISP-K000641/2020|EPI ISL 509290|B.1.1.34|South Africa|2020-07-13	0.0005380829	Africa
Africa|hCoV-19/Senegal/5971/2020|EPI ISL 481240|B.1.5|Senegal|2020-04-18	Africa|hCoV-19/South Africa/KRISP-K000641/2020|EPI ISL 509290|B.1.1.34|South Africa|2020-07-13	0.0004737184	Africa
Africa|hCoV-19/Senegal/5986/2020|EPI ISL 481243|B.1|Senegal|2020-04-18	Africa|hCoV-19/South Africa/KRISP-K000641/2020|EPI ISL 509290|B.1.1.34|South Africa|2020-07-13	0.0005380650	Africa
Africa|hCoV-19/Senegal/600/2020|EPI ISL 420074|B.1.5|Senegal|2020-03-20	Africa|hCoV-19/South Africa/KRISP-K000641/2020|EPI ISL 509290|B.1.1.34|South Africa|2020-07-13	0.0004370101	Africa
Africa|hCoV-19/Senegal/611/2020|EPI ISL 420076|B.1|Senegal|2020-03-20	Africa|hCoV-19/South Africa/KRISP-K000641/2020|EPI ISL 509290|B.1.1.34|South Africa|2020-07-13	0.0004706546	Africa
Africa|hCoV-19/Senegal/618/2020|EPI ISL 420077|A|Senegal|2020-03-20	Africa|hCoV-19/South Africa/KRISP-K000641/2020|EPI ISL 509290|B.1.1.34|South Africa|2020-07-13	0.0007061010	Africa
Africa|hCoV-19/Senegal/620/2020|EPI ISL 420078|A.11|Senegal|2020-03-20	Africa|hCoV-19/South Africa/KRISP-K000641/2020|EPI ISL 509290|B.1.1.34|South Africa|2020-07-13	0.0006402568	Africa
Africa|hCoV-19/Senegal/62365/2020|EPI ISL 476492|B.1.5.12|Senegal|2020-06-10	Africa|hCoV-19/South Africa/KRISP-K000641/2020|EPI ISL 509290|B.1.1.34|South Africa|2020-07-13	0.0005379146	Africa
Africa|hCoV-19/Senegal/62368/2020|EPI ISL 476493|B.1.1|Senegal|2020-06-10	Africa|hCoV-19/South Africa/KRISP-K000641/2020|EPI ISL 509290|B.1.1.34|South Africa|2020-07-13	0.0003024793	Africa
Africa|hCoV-19/Senegal/62431/2020|EPI ISL 498247|B.1.5.12|Senegal|2020-06-10	Africa|hCoV-19/South Africa/KRISP-K000641/2020|EPI ISL 509290|B.1.1.34|South Africa|2020-07-13	0.0005459896	Africa
Africa|hCoV-19/Senegal/62872/2020|EPI ISL 476494|B.1.5.12|Senegal|2020-06-11	Africa|hCoV-19/South Africa/KRISP-K000641/2020|EPI ISL 509290|B.1.1.34|South Africa|2020-07-13	0.0005390687	Africa
Africa|hCoV-19/Senegal/62874/2020|EPI ISL 476495|B.1.5.12|Senegal|2020-06-11	Africa|hCoV-19/South Africa/KRISP-K000641/2020|EPI ISL 509290|B.1.1.34|South Africa|2020-07-13	0.0006069800	Africa
Africa|hCoV-19/Senegal/63263/2020|EPI ISL 498249|B.1.5.12|Senegal|2020-06-11	Africa|hCoV-19/South Africa/KRISP-K000641/2020|EPI ISL 509290|B.1.1.34|South Africa|2020-07-13	0.0005408889	Africa
Africa|hCoV-19/Senegal/63728/2020|EPI ISL 476497|B.1.356|Senegal|2020-06-12	Africa|hCoV-19/South Africa/KRISP-K000641/2020|EPI ISL 509290|B.1.1.34|South Africa|2020-07-13	0.0006148840	Africa
Africa|hCoV-19/Senegal/63742/2020|EPI ISL 476514|B.1.5.12|Senegal|2020-06-12	Africa|hCoV-19/South Africa/KRISP-K000641/2020|EPI ISL 509290|B.1.1.34|South Africa|2020-07-13	0.0005715568	Africa
Africa|hCoV-19/Senegal/640/2020|EPI ISL 420079|B.1|Senegal|2020-03-20	Africa|hCoV-19/South Africa/KRISP-K000641/2020|EPI ISL 509290|B.1.1.34|South Africa|2020-07-13	0.0007247339	Africa
Africa|hCoV-19/Senegal/64033/2020|EPI ISL 485715|B.1.5|Senegal|2020-06-12	Africa|hCoV-19/South Africa/KRISP-K000641/2020|EPI ISL 509290|B.1.1.34|South Africa|2020-07-13	0.0005379146	Africa
Africa|hCoV-19/Senegal/64076/2020|EPI ISL 485716|B.1|Senegal|2020-06-12	Africa|hCoV-19/South Africa/KRISP-K000641/2020|EPI ISL 509290|B.1.1.34|South Africa|2020-07-13	0.0008071946	Africa
Africa|hCoV-19/Senegal/64096/2020|EPI ISL 485717|B.1.5.12|Senegal|2020-06-12	Africa|hCoV-19/South Africa/KRISP-K000641/2020|EPI ISL 509290|B.1.1.34|South Africa|2020-07-13	0.0005758076	Africa
Africa|hCoV-19/Senegal/64101/2020|EPI ISL 476516|B.1.5.12|Senegal|2020-06-12	Africa|hCoV-19/South Africa/KRISP-K000641/2020|EPI ISL 509290|B.1.1.34|South Africa|2020-07-13	0.0005736978	Africa
Africa|hCoV-19/Senegal/64163/2020|EPI ISL 477159|B.1.5.12|Senegal|2020-06-12	Africa|hCoV-19/South Africa/KRISP-K000641/2020|EPI ISL 509290|B.1.1.34|South Africa|2020-07-13	0.0007578176	Africa
Africa|hCoV-19/Senegal/64166/2020|EPI ISL 476558|B.1.5.12|Senegal|2020-06-12	Africa|hCoV-19/South Africa/KRISP-K000641/2020|EPI ISL 509290|B.1.1.34|South Africa|2020-07-13	0.0007427580	Africa
Africa|hCoV-19/Senegal/6427/2020|EPI ISL 486873|B.1.5|Senegal|2020-04-20	Africa|hCoV-19/South Africa/KRISP-K000641/2020|EPI ISL 509290|B.1.1.34|South Africa|2020-07-13	0.0004378872	Africa
Africa|hCoV-19/Senegal/6430/2020|EPI ISL 486872|B.1.1|Senegal|2020-04-11	Africa|hCoV-19/South Africa/KRISP-K000641/2020|EPI ISL 509290|B.1.1.34|South Africa|2020-07-13	0.0003035022	Africa
Africa|hCoV-19/Senegal/64709/2020|EPI ISL 476560|B.1.5.12|Senegal|2020-06-13	Africa|hCoV-19/South Africa/KRISP-K000641/2020|EPI ISL 509290|B.1.1.34|South Africa|2020-07-13	0.0010801644	Africa
Africa|hCoV-19/Senegal/64716/2020|EPI ISL 498250|B.1.5.12|Senegal|2020-06-13	Africa|hCoV-19/South Africa/KRISP-K000641/2020|EPI ISL 509290|B.1.1.34|South Africa|2020-07-13	0.0005395776	Africa
Africa|hCoV-19/Senegal/64729/2020|EPI ISL 477155|B.1.1.44|Senegal|2020-06-11	Africa|hCoV-19/South Africa/KRISP-K000641/2020|EPI ISL 509290|B.1.1.34|South Africa|2020-07-13	0.0005069342	Africa
Africa|hCoV-19/Senegal/64763/2020|EPI ISL 476562|B.1.292|Senegal|2020-06-13	Africa|hCoV-19/South Africa/KRISP-K000641/2020|EPI ISL 509290|B.1.1.34|South Africa|2020-07-13	0.0005379361	Africa
Africa|hCoV-19/Senegal/64766/2020|EPI ISL 476564|B.1.5.12|Senegal|2020-06-13	Africa|hCoV-19/South Africa/KRISP-K000641/2020|EPI ISL 509290|B.1.1.34|South Africa|2020-07-13	0.0006051378	Africa
Africa|hCoV-19/Senegal/64771/2020|EPI ISL 482874|B.1.1.44|Senegal|2020-06-13	Africa|hCoV-19/South Africa/KRISP-K000641/2020|EPI ISL 509290|B.1.1.34|South Africa|2020-07-13	0.0005043101	Africa
Africa|hCoV-19/Senegal/64772/2020|EPI ISL 477154|B.1.5.12|Senegal|2020-06-13	Africa|hCoV-19/South Africa/KRISP-K000641/2020|EPI ISL 509290|B.1.1.34|South Africa|2020-07-13	0.0006926317	Africa
Africa|hCoV-19/Senegal/6481/2020|EPI ISL 486871|B.1.5|Senegal|2020-04-21	Africa|hCoV-19/South Africa/KRISP-K000641/2020|EPI ISL 509290|B.1.1.34|South Africa|2020-07-13	0.0004047133	Africa
Africa|hCoV-19/Senegal/64916/2020|EPI ISL 477156|B.1.5.12|Senegal|2020-06-13	Africa|hCoV-19/South Africa/KRISP-K000641/2020|EPI ISL 509290|B.1.1.34|South Africa|2020-07-13	0.0005744503	Africa
Africa|hCoV-19/Senegal/64932/2020|EPI ISL 476569|B.1.1.44|Senegal|2020-06-13	Africa|hCoV-19/South Africa/KRISP-K000641/2020|EPI ISL 509290|B.1.1.34|South Africa|2020-07-13	0.0003698113	Africa
Africa|hCoV-19/Senegal/64969/2020|EPI ISL 476570|B.1.5.12|Senegal|2020-06-13	Africa|hCoV-19/South Africa/KRISP-K000641/2020|EPI ISL 509290|B.1.1.34|South Africa|2020-07-13	0.0008330359	Africa
Africa|hCoV-19/Senegal/65030/2020|EPI ISL 476572|B.1.5.12|Senegal|2020-06-14	Africa|hCoV-19/South Africa/KRISP-K000641/2020|EPI ISL 509290|B.1.1.34|South Africa|2020-07-13	0.0005378783	Africa
Africa|hCoV-19/Senegal/65052/2020|EPI ISL 476574|B.1.5|Senegal|2020-06-13	Africa|hCoV-19/South Africa/KRISP-K000641/2020|EPI ISL 509290|B.1.1.34|South Africa|2020-07-13	0.0005066912	Africa
Africa|hCoV-19/Senegal/65428/2020|EPI ISL 485712|B.1.5.12|Senegal|2020-06-14	Africa|hCoV-19/South Africa/KRISP-K000641/2020|EPI ISL 509290|B.1.1.34|South Africa|2020-07-13	0.0007431745	Africa
Africa|hCoV-19/Senegal/65481/2020|EPI ISL 477151|B.1.1|Senegal|2020-06-14	Africa|hCoV-19/South Africa/KRISP-K000641/2020|EPI ISL 509290|B.1.1.34|South Africa|2020-07-13	0.0004480618	Africa
Africa|hCoV-19/Senegal/65548/2020|EPI ISL 477153|B.1.5.12|Senegal|2020-06-14	Africa|hCoV-19/South Africa/KRISP-K000641/2020|EPI ISL 509290|B.1.1.34|South Africa|2020-07-13	0.0006944902	Africa
Africa|hCoV-19/Senegal/65601/2020|EPI ISL 485713|B.1.5.12|Senegal|2020-06-14	Africa|hCoV-19/South Africa/KRISP-K000641/2020|EPI ISL 509290|B.1.1.34|South Africa|2020-07-13	0.0005378909	Africa
Africa|hCoV-19/Senegal/659/2020|EPI ISL 480554|B.1|Senegal|2020-03-21	Africa|hCoV-19/South Africa/KRISP-K000641/2020|EPI ISL 509290|B.1.1.34|South Africa|2020-07-13	0.0005056156	Africa
Africa|hCoV-19/Senegal/6597/2020|EPI ISL 486870|B.1.356|Senegal|2020-04-23	Africa|hCoV-19/South Africa/KRISP-K000641/2020|EPI ISL 509290|B.1.1.34|South Africa|2020-07-13	0.0005378894	Africa
Africa|hCoV-19/Senegal/6619/2020|EPI ISL 498230|B.1|Senegal|2020-04-21	Africa|hCoV-19/South Africa/KRISP-K000641/2020|EPI ISL 509290|B.1.1.34|South Africa|2020-07-13	0.0005042510	Africa
Africa|hCoV-19/Senegal/6626/2020|EPI ISL 498229|B.1|Senegal|2020-04-21	Africa|hCoV-19/South Africa/KRISP-K000641/2020|EPI ISL 509290|B.1.1.34|South Africa|2020-07-13	0.0005381733	Africa
Africa|hCoV-19/Senegal/66298/2020|EPI ISL 485708|B.1.5.12|Senegal|2020-06-15	Africa|hCoV-19/South Africa/KRISP-K000641/2020|EPI ISL 509290|B.1.1.34|South Africa|2020-07-13	0.0007398687	Africa
Africa|hCoV-19/Senegal/66443/2020|EPI ISL 485711|B.1.1|Senegal|2020-06-15	Africa|hCoV-19/South Africa/KRISP-K000641/2020|EPI ISL 509290|B.1.1.34|South Africa|2020-07-13	0.0005441291	Africa
Africa|hCoV-19/Senegal/66458/2020|EPI ISL 485710|B.1.1|Senegal|2020-06-15	Africa|hCoV-19/South Africa/KRISP-K000641/2020|EPI ISL 509290|B.1.1.34|South Africa|2020-07-13	0.0003361095	Africa
Africa|hCoV-19/Senegal/6751/2020|EPI ISL 486859|B.1.1|Senegal|2020-04-21	Africa|hCoV-19/South Africa/KRISP-K000641/2020|EPI ISL 509290|B.1.1.34|South Africa|2020-07-13	0.0004082358	Africa
Africa|hCoV-19/Senegal/6762/2020|EPI ISL 486869|B.1.5.12|Senegal|2020-04-21	Africa|hCoV-19/South Africa/KRISP-K000641/2020|EPI ISL 509290|B.1.1.34|South Africa|2020-07-13	0.0007351566	Africa
Africa|hCoV-19/Senegal/68303/2020|EPI ISL 477143|B.1.5.12|Senegal|2020-06-17	Africa|hCoV-19/South Africa/KRISP-K000641/2020|EPI ISL 509290|B.1.1.34|South Africa|2020-07-13	0.0005760556	Africa
Africa|hCoV-19/Senegal/68349/2020|EPI ISL 485635|B.1.5.12|Senegal|2020-06-18	Africa|hCoV-19/South Africa/KRISP-K000641/2020|EPI ISL 509290|B.1.1.34|South Africa|2020-07-13	0.0006724183	Africa
Africa|hCoV-19/Senegal/6837/2020|EPI ISL 486868|B.1.272|Senegal|2020-04-21	Africa|hCoV-19/South Africa/KRISP-K000641/2020|EPI ISL 509290|B.1.1.34|South Africa|2020-07-13	0.0006111875	Africa
Africa|hCoV-19/Senegal/6839/2020|EPI ISL 486867|B.1|Senegal|2020-04-23	Africa|hCoV-19/South Africa/KRISP-K000641/2020|EPI ISL 509290|B.1.1.34|South Africa|2020-07-13	0.0005407719	Africa
Africa|hCoV-19/Senegal/68458/2020|EPI ISL 482878|B.1.1|Senegal|2020-06-18	Africa|hCoV-19/South Africa/KRISP-K000641/2020|EPI ISL 509290|B.1.1.34|South Africa|2020-07-13	0.0003361095	Africa
Africa|hCoV-19/Senegal/6847/2020|EPI ISL 486865|B.1.272|Senegal|2020-04-02	Africa|hCoV-19/South Africa/KRISP-K000641/2020|EPI ISL 509290|B.1.1.34|South Africa|2020-07-13	0.0005715438	Africa
Africa|hCoV-19/Senegal/68488/2020|EPI ISL 482877|B.1.356|Senegal|2020-06-17	Africa|hCoV-19/South Africa/KRISP-K000641/2020|EPI ISL 509290|B.1.1.34|South Africa|2020-07-13	0.0006724159	Africa
Africa|hCoV-19/Senegal/68525/2020|EPI ISL 477142|B.1.1|Senegal|2020-06-17	Africa|hCoV-19/South Africa/KRISP-K000641/2020|EPI ISL 509290|B.1.1.34|South Africa|2020-07-13	0.0005522106	Africa
Africa|hCoV-19/Senegal/68548/2020|EPI ISL 482876|B.1.5.12|Senegal|2020-06-17	Africa|hCoV-19/South Africa/KRISP-K000641/2020|EPI ISL 509290|B.1.1.34|South Africa|2020-07-13	0.0005448540	Africa
Africa|hCoV-19/Senegal/68550/2020|EPI ISL 482875|B.1.5.12|Senegal|2020-06-16	Africa|hCoV-19/South Africa/KRISP-K000641/2020|EPI ISL 509290|B.1.1.34|South Africa|2020-07-13	0.0005387840	Africa
Africa|hCoV-19/Senegal/6914/2020|EPI ISL 498237|B.1.5|Senegal|2020-04-24	Africa|hCoV-19/South Africa/KRISP-K000641/2020|EPI ISL 509290|B.1.1.34|South Africa|2020-07-13	0.0005837682	Africa
Africa|hCoV-19/Senegal/6934/2020|EPI ISL 498235|B.1.5.12|Senegal|2020-04-22	Africa|hCoV-19/South Africa/KRISP-K000641/2020|EPI ISL 509290|B.1.1.34|South Africa|2020-07-13	0.0006765905	Africa
Africa|hCoV-19/Senegal/70339/2020|EPI ISL 477146|B.1.5.12|Senegal|2020-06-20	Africa|hCoV-19/South Africa/KRISP-K000641/2020|EPI ISL 509290|B.1.1.34|South Africa|2020-07-13	0.0006182930	Africa
Africa|hCoV-19/Senegal/70427/2020|EPI ISL 477144|B.1.5.12|Senegal|2020-06-20	Africa|hCoV-19/South Africa/KRISP-K000641/2020|EPI ISL 509290|B.1.1.34|South Africa|2020-07-13	0.0006197551	Africa
Africa|hCoV-19/Senegal/70440/2020|EPI ISL 477145|B.1.5.12|Senegal|2020-06-19	Africa|hCoV-19/South Africa/KRISP-K000641/2020|EPI ISL 509290|B.1.1.34|South Africa|2020-07-13	0.0006901559	Africa
Africa|hCoV-19/Senegal/83493/2020|EPI ISL 498252|B.1.1.44|Senegal|2020-07-09	Africa|hCoV-19/South Africa/KRISP-K000641/2020|EPI ISL 509290|B.1.1.34|South Africa|2020-07-13	0.0006210544	Africa
Africa|hCoV-19/Senegal/9068/2020|EPI ISL 498236|B.1.356|Senegal|2020-04-24	Africa|hCoV-19/South Africa/KRISP-K000641/2020|EPI ISL 509290|B.1.1.34|South Africa|2020-07-13	0.0005383958	Africa
Africa|hCoV-19/Senegal/9250/2020|EPI ISL 486866|B.1.1|Senegal|2020-04-22	Africa|hCoV-19/South Africa/KRISP-K000641/2020|EPI ISL 509290|B.1.1.34|South Africa|2020-07-13	0.0005378893	Africa
Africa|hCoV-19/Senegal/9256/2020|EPI ISL 486864|B.1.1|Senegal|2020-04-23	Africa|hCoV-19/South Africa/KRISP-K000641/2020|EPI ISL 509290|B.1.1.34|South Africa|2020-07-13	0.0005433924	Africa
Africa|hCoV-19/Senegal/9369/2020|EPI ISL 486863|B.1.5|Senegal|2020-04-25	Africa|hCoV-19/South Africa/KRISP-K000641/2020|EPI ISL 509290|B.1.1.34|South Africa|2020-07-13	0.0004033668	Africa
Africa|hCoV-19/Senegal/9392/2020|EPI ISL 486862|B.1.1|Senegal|2020-04-25	Africa|hCoV-19/South Africa/KRISP-K000641/2020|EPI ISL 509290|B.1.1.34|South Africa|2020-07-13	0.0004390241	Africa
Africa|hCoV-19/Senegal/9439/2020|EPI ISL 486861|B.1.1.44|Senegal|2020-04-25	Africa|hCoV-19/South Africa/KRISP-K000641/2020|EPI ISL 509290|B.1.1.34|South Africa|2020-07-13	0.0003361774	Africa
Africa|hCoV-19/Senegal/9615/2020|EPI ISL 486860|B.1.5.12|Senegal|2020-04-25	Africa|hCoV-19/South Africa/KRISP-K000641/2020|EPI ISL 509290|B.1.1.34|South Africa|2020-07-13	0.0005042509	Africa
Africa|hCoV-19/Senegal/9819/2020|EPI ISL 498233|B.1|Senegal|2020-04-25	Africa|hCoV-19/South Africa/KRISP-K000641/2020|EPI ISL 509290|B.1.1.34|South Africa|2020-07-13	0.0006160772	Africa
Africa|hCoV-19/Senegal/9821/2020|EPI ISL 498232|B.1.356|Senegal|2020-04-25	Africa|hCoV-19/South Africa/KRISP-K000641/2020|EPI ISL 509290|B.1.1.34|South Africa|2020-07-13	0.0005441569	Africa
Africa|hCoV-19/Senegal/9838/2020|EPI ISL 498231|B.1.272|Senegal|2020-04-25	Africa|hCoV-19/South Africa/KRISP-K000641/2020|EPI ISL 509290|B.1.1.34|South Africa|2020-07-13	0.0006443702	Africa
Africa|hCoV-19/Sierra Leone/KGH-G-8548/2020|EPI ISL 512811|B.1|Sierra Leone|2020-03-30	Africa|hCoV-19/South Africa/KRISP-K000641/2020|EPI ISL 509290|B.1.1.34|South Africa|2020-07-13	0.0005043049	Africa
Africa|hCoV-19/Sierra Leone/KGH-G-8549/2020|EPI ISL 512812|B.1.1|Sierra Leone|2020-03-31	Africa|hCoV-19/South Africa/KRISP-K000641/2020|EPI ISL 509290|B.1.1.34|South Africa|2020-07-13	0.0002688651	Africa
Africa|hCoV-19/Sierra Leone/KGH-G-8603/2020|EPI ISL 512813|B.1|Sierra Leone|2020-04-23	Africa|hCoV-19/South Africa/KRISP-K000641/2020|EPI ISL 509290|B.1.1.34|South Africa|2020-07-13	0.0005045034	Africa
Africa|hCoV-19/Sierra Leone/KGH-G-8604/2020|EPI ISL 512814|B.6|Sierra Leone|2020-04-03	Africa|hCoV-19/South Africa/KRISP-K000641/2020|EPI ISL 509290|B.1.1.34|South Africa|2020-07-13	0.0006724611	Africa
Africa|hCoV-19/Sierra Leone/KGH-G-8607/2020|EPI ISL 512815|B.1.1|Sierra Leone|2020-04-03	Africa|hCoV-19/South Africa/KRISP-K000641/2020|EPI ISL 509290|B.1.1.34|South Africa|2020-07-13	0.0003026085	Africa
Africa|hCoV-19/Sierra Leone/KGH-G-8625/2020|EPI ISL 512816|A.12|Sierra Leone|2020-04-10	Africa|hCoV-19/South Africa/KRISP-K000641/2020|EPI ISL 509290|B.1.1.34|South Africa|2020-07-13	0.0009754232	Africa
Africa|hCoV-19/Sierra Leone/KGH-G-8626/2020|EPI ISL 512817|A.12|Sierra Leone|2020-04-10	Africa|hCoV-19/South Africa/KRISP-K000641/2020|EPI ISL 509290|B.1.1.34|South Africa|2020-07-13	0.0008743881	Africa
Africa|hCoV-19/Sierra Leone/KGH-G-8627/2020|EPI ISL 512818|B.1.5|Sierra Leone|2020-04-08	Africa|hCoV-19/South Africa/KRISP-K000641/2020|EPI ISL 509290|B.1.1.34|South Africa|2020-07-13	0.0004370188	Africa
Africa|hCoV-19/Sierra Leone/KGH-G-8668/2020|EPI ISL 512819|A.12|Sierra Leone|2020-04-11	Africa|hCoV-19/South Africa/KRISP-K000641/2020|EPI ISL 509290|B.1.1.34|South Africa|2020-07-13	0.0008622820	Africa
Africa|hCoV-19/Sierra Leone/KGH-G-8669/2020|EPI ISL 512820|A.12|Sierra Leone|2020-04-14	Africa|hCoV-19/South Africa/KRISP-K000641/2020|EPI ISL 509290|B.1.1.34|South Africa|2020-07-13	0.0009080760	Africa
Africa|hCoV-19/South Africa/KRISP-0001/2020|EPI ISL 467431|B|South Africa|2020-03-23	Africa|hCoV-19/South Africa/KRISP-K000641/2020|EPI ISL 509290|B.1.1.34|South Africa|2020-07-13	0.0005053550	Africa
Africa|hCoV-19/South Africa/KRISP-0016/2020|EPI ISL 467432|B.1.106|South Africa|2020-03-28	Africa|hCoV-19/South Africa/KRISP-K000641/2020|EPI ISL 509290|B.1.1.34|South Africa|2020-07-13	0.0004033803	Africa
Africa|hCoV-19/South Africa/KRISP-0017/2020|EPI ISL 467433|B.1.5|South Africa|2020-04-03	Africa|hCoV-19/South Africa/KRISP-K000641/2020|EPI ISL 509290|B.1.1.34|South Africa|2020-07-13	0.0003697578	Africa
Africa|hCoV-19/South Africa/KRISP-0019/2020|EPI ISL 467434|B.1.5|South Africa|2020-04-02	Africa|hCoV-19/South Africa/KRISP-K000641/2020|EPI ISL 509290|B.1.1.34|South Africa|2020-07-13	0.0003697578	Africa
Africa|hCoV-19/South Africa/KRISP-0021/2020|EPI ISL 467435|B.1.5|South Africa|2020-04-02	Africa|hCoV-19/South Africa/KRISP-K000641/2020|EPI ISL 509290|B.1.1.34|South Africa|2020-07-13	0.0004035567	Africa
Africa|hCoV-19/South Africa/KRISP-0024/2020|EPI ISL 467436|B.1.106|South Africa|2020-04-01	Africa|hCoV-19/South Africa/KRISP-K000641/2020|EPI ISL 509290|B.1.1.34|South Africa|2020-07-13	0.0004146981	Africa
Africa|hCoV-19/South Africa/KRISP-0026/2020|EPI ISL 467437|B.1.106|South Africa|2020-04-01	Africa|hCoV-19/South Africa/KRISP-K000641/2020|EPI ISL 509290|B.1.1.34|South Africa|2020-07-13	0.0004037473	Africa
Africa|hCoV-19/South Africa/KRISP-0028/2020|EPI ISL 467438|B.1.106|South Africa|2020-04-02	Africa|hCoV-19/South Africa/KRISP-K000641/2020|EPI ISL 509290|B.1.1.34|South Africa|2020-07-13	0.0004156162	Africa
Africa|hCoV-19/South Africa/KRISP-0029/2020|EPI ISL 467439|B.1.5|South Africa|2020-04-02	Africa|hCoV-19/South Africa/KRISP-K000641/2020|EPI ISL 509290|B.1.1.34|South Africa|2020-07-13	0.0003874810	Africa
Africa|hCoV-19/South Africa/KRISP-0033/2020|EPI ISL 467440|B.1.106|South Africa|2020-04-01	Africa|hCoV-19/South Africa/KRISP-K000641/2020|EPI ISL 509290|B.1.1.34|South Africa|2020-07-13	0.0003741678	Africa
Africa|hCoV-19/South Africa/KRISP-0035/2020|EPI ISL 467441|B.1.5|South Africa|2020-03-27	Africa|hCoV-19/South Africa/KRISP-K000641/2020|EPI ISL 509290|B.1.1.34|South Africa|2020-07-13	0.0003697454	Africa
Africa|hCoV-19/South Africa/KRISP-0041/2020|EPI ISL 467443|B.1.5|South Africa|2020-03-25	Africa|hCoV-19/South Africa/KRISP-K000641/2020|EPI ISL 509290|B.1.1.34|South Africa|2020-07-13	0.0003697454	Africa
Africa|hCoV-19/South Africa/KRISP-005/2020|EPI ISL 455630|B.1.5|South Africa|2020-04-29	Africa|hCoV-19/South Africa/KRISP-K000641/2020|EPI ISL 509290|B.1.1.34|South Africa|2020-07-13	0.0004194257	Africa
Africa|hCoV-19/South Africa/KRISP-0055/2020|EPI ISL 467444|B.1.5|South Africa|2020-03-24	Africa|hCoV-19/South Africa/KRISP-K000641/2020|EPI ISL 509290|B.1.1.34|South Africa|2020-07-13	0.0003697450	Africa
Africa|hCoV-19/South Africa/KRISP-0056/2020|EPI ISL 467445|B.1.5|South Africa|2020-04-04	Africa|hCoV-19/South Africa/KRISP-K000641/2020|EPI ISL 509290|B.1.1.34|South Africa|2020-07-13	0.0004370276	Africa
Africa|hCoV-19/South Africa/KRISP-0057/2020|EPI ISL 467446|B.1.5|South Africa|2020-03-29	Africa|hCoV-19/South Africa/KRISP-K000641/2020|EPI ISL 509290|B.1.1.34|South Africa|2020-07-13	0.0003701435	Africa
Africa|hCoV-19/South Africa/KRISP-0059/2020|EPI ISL 467448|B.1.5|South Africa|2020-04-01	Africa|hCoV-19/South Africa/KRISP-K000641/2020|EPI ISL 509290|B.1.1.34|South Africa|2020-07-13	0.0004430089	Africa
Africa|hCoV-19/South Africa/KRISP-0065/2020|EPI ISL 467449|B.1.106|South Africa|2020-04-04	Africa|hCoV-19/South Africa/KRISP-K000641/2020|EPI ISL 509290|B.1.1.34|South Africa|2020-07-13	0.0004039641	Africa
Africa|hCoV-19/South Africa/KRISP-0066/2020|EPI ISL 467450|B.1.106|South Africa|2020-04-03	Africa|hCoV-19/South Africa/KRISP-K000641/2020|EPI ISL 509290|B.1.1.34|South Africa|2020-07-13	0.0004033668	Africa
Africa|hCoV-19/South Africa/KRISP-0067/2020|EPI ISL 467451|B.1.5|South Africa|2020-04-03	Africa|hCoV-19/South Africa/KRISP-K000641/2020|EPI ISL 509290|B.1.1.34|South Africa|2020-07-13	0.0003697454	Africa
Africa|hCoV-19/South Africa/KRISP-0074/2020|EPI ISL 467452|B.1.106|South Africa|2020-04-04	Africa|hCoV-19/South Africa/KRISP-K000641/2020|EPI ISL 509290|B.1.1.34|South Africa|2020-07-13	0.0004121486	Africa
Africa|hCoV-19/South Africa/KRISP-0075/2020|EPI ISL 467453|B.1.106|South Africa|2020-04-04	Africa|hCoV-19/South Africa/KRISP-K000641/2020|EPI ISL 509290|B.1.1.34|South Africa|2020-07-13	0.0004035838	Africa
Africa|hCoV-19/South Africa/KRISP-0080/2020|EPI ISL 467454|B.1.106|South Africa|2020-04-01	Africa|hCoV-19/South Africa/KRISP-K000641/2020|EPI ISL 509290|B.1.1.34|South Africa|2020-07-13	0.0004033668	Africa
Africa|hCoV-19/South Africa/KRISP-0081/2020|EPI ISL 467455|B.1.106|South Africa|2020-04-06	Africa|hCoV-19/South Africa/KRISP-K000641/2020|EPI ISL 509290|B.1.1.34|South Africa|2020-07-13	0.0004033668	Africa
Africa|hCoV-19/South Africa/KRISP-0084/2020|EPI ISL 467456|B.1.106|South Africa|2020-04-05	Africa|hCoV-19/South Africa/KRISP-K000641/2020|EPI ISL 509290|B.1.1.34|South Africa|2020-07-13	0.0004033668	Africa
Africa|hCoV-19/South Africa/KRISP-0088/2020|EPI ISL 467457|B.1.106|South Africa|2020-04-07	Africa|hCoV-19/South Africa/KRISP-K000641/2020|EPI ISL 509290|B.1.1.34|South Africa|2020-07-13	0.0004033668	Africa
Africa|hCoV-19/South Africa/KRISP-0089/2020|EPI ISL 467458|B.1.106|South Africa|2020-04-05	Africa|hCoV-19/South Africa/KRISP-K000641/2020|EPI ISL 509290|B.1.1.34|South Africa|2020-07-13	0.0004113433	Africa
Africa|hCoV-19/South Africa/KRISP-0090/2020|EPI ISL 467459|B.1.106|South Africa|2020-04-03	Africa|hCoV-19/South Africa/KRISP-K000641/2020|EPI ISL 509290|B.1.1.34|South Africa|2020-07-13	0.0003783271	Africa
Africa|hCoV-19/South Africa/KRISP-0096/2020|EPI ISL 467461|B.1.106|South Africa|2020-04-01	Africa|hCoV-19/South Africa/KRISP-K000641/2020|EPI ISL 509290|B.1.1.34|South Africa|2020-07-13	0.0004065501	Africa
Africa|hCoV-19/South Africa/KRISP-0097/2020|EPI ISL 467462|B.1.106|South Africa|2020-04-01	Africa|hCoV-19/South Africa/KRISP-K000641/2020|EPI ISL 509290|B.1.1.34|South Africa|2020-07-13	0.0004036247	Africa
Africa|hCoV-19/South Africa/KRISP-0111/2020|EPI ISL 467465|B.1.106|South Africa|2020-04-01	Africa|hCoV-19/South Africa/KRISP-K000641/2020|EPI ISL 509290|B.1.1.34|South Africa|2020-07-13	0.0005063321	Africa
Africa|hCoV-19/South Africa/KRISP-0113/2020|EPI ISL 467467|B.1.106|South Africa|2020-04-05	Africa|hCoV-19/South Africa/KRISP-K000641/2020|EPI ISL 509290|B.1.1.34|South Africa|2020-07-13	0.0004370085	Africa
Africa|hCoV-19/South Africa/KRISP-0115/2020|EPI ISL 467468|B.1.5|South Africa|2020-04-04	Africa|hCoV-19/South Africa/KRISP-K000641/2020|EPI ISL 509290|B.1.1.34|South Africa|2020-07-13	0.0003697454	Africa
Africa|hCoV-19/South Africa/KRISP-0118/2020|EPI ISL 467470|B.1.106|South Africa|2020-04-01	Africa|hCoV-19/South Africa/KRISP-K000641/2020|EPI ISL 509290|B.1.1.34|South Africa|2020-07-13	0.0004033803	Africa
Africa|hCoV-19/South Africa/KRISP-0119/2020|EPI ISL 467471|B.1.5|South Africa|2020-04-01	Africa|hCoV-19/South Africa/KRISP-K000641/2020|EPI ISL 509290|B.1.1.34|South Africa|2020-07-13	0.0003697454	Africa
Africa|hCoV-19/South Africa/KRISP-012/2020|EPI ISL 421576|B.1.1.10|South Africa|2020-04-01	Africa|hCoV-19/South Africa/KRISP-K000641/2020|EPI ISL 509290|B.1.1.34|South Africa|2020-07-13	0.0004037508	Africa
Africa|hCoV-19/South Africa/KRISP-0120/2020|EPI ISL 467472|B.1.106|South Africa|2020-04-01	Africa|hCoV-19/South Africa/KRISP-K000641/2020|EPI ISL 509290|B.1.1.34|South Africa|2020-07-13	0.0004370086	Africa
Africa|hCoV-19/South Africa/KRISP-0123/2020|EPI ISL 467475|B.1.5|South Africa|2020-05-14	Africa|hCoV-19/South Africa/KRISP-K000641/2020|EPI ISL 509290|B.1.1.34|South Africa|2020-07-13	0.0004706358	Africa
Africa|hCoV-19/South Africa/KRISP-0124/2020|EPI ISL 467476|B.1.1.57|South Africa|2020-05-13	Africa|hCoV-19/South Africa/KRISP-K000641/2020|EPI ISL 509290|B.1.1.34|South Africa|2020-07-13	0.0003045568	Africa
Africa|hCoV-19/South Africa/KRISP-0125/2020|EPI ISL 467477|B.1.1.52|South Africa|2020-05-13	Africa|hCoV-19/South Africa/KRISP-K000641/2020|EPI ISL 509290|B.1.1.34|South Africa|2020-07-13	0.0003697280	Africa
Africa|hCoV-19/South Africa/KRISP-0126/2020|EPI ISL 467478|B.1.1.40|South Africa|2020-05-13	Africa|hCoV-19/South Africa/KRISP-K000641/2020|EPI ISL 509290|B.1.1.34|South Africa|2020-07-13	0.0004705914	Africa
Africa|hCoV-19/South Africa/KRISP-0127/2020|EPI ISL 467479|B.1.5.19|South Africa|2020-05-13	Africa|hCoV-19/South Africa/KRISP-K000641/2020|EPI ISL 509290|B.1.1.34|South Africa|2020-07-13	0.0004706247	Africa
Africa|hCoV-19/South Africa/KRISP-0128/2020|EPI ISL 467480|B.1.1.57|South Africa|2020-05-13	Africa|hCoV-19/South Africa/KRISP-K000641/2020|EPI ISL 509290|B.1.1.34|South Africa|2020-07-13	0.0003037757	Africa
Africa|hCoV-19/South Africa/KRISP-0129/2020|EPI ISL 467481|B.1.1.52|South Africa|2020-05-13	Africa|hCoV-19/South Africa/KRISP-K000641/2020|EPI ISL 509290|B.1.1.34|South Africa|2020-07-13	0.0004033478	Africa
Africa|hCoV-19/South Africa/KRISP-0130/2020|EPI ISL 467482|B.1.1.57|South Africa|2020-05-13	Africa|hCoV-19/South Africa/KRISP-K000641/2020|EPI ISL 509290|B.1.1.34|South Africa|2020-07-13	0.0003361029	Africa
Africa|hCoV-19/South Africa/KRISP-0131/2020|EPI ISL 467483|B.1.5|South Africa|2020-05-13	Africa|hCoV-19/South Africa/KRISP-K000641/2020|EPI ISL 509290|B.1.1.34|South Africa|2020-07-13	0.0004370101	Africa
Africa|hCoV-19/South Africa/KRISP-0132/2020|EPI ISL 467484|B.1.1.40|South Africa|2020-05-13	Africa|hCoV-19/South Africa/KRISP-K000641/2020|EPI ISL 509290|B.1.1.34|South Africa|2020-07-13	0.0003697119	Africa
Africa|hCoV-19/South Africa/KRISP-0133/2020|EPI ISL 467485|B.1.1.57|South Africa|2020-05-13	Africa|hCoV-19/South Africa/KRISP-K000641/2020|EPI ISL 509290|B.1.1.34|South Africa|2020-07-13	0.0003697280	Africa
Africa|hCoV-19/South Africa/KRISP-0134/2020|EPI ISL 467486|B.1.1.206|South Africa|2020-05-14	Africa|hCoV-19/South Africa/KRISP-K000641/2020|EPI ISL 509290|B.1.1.34|South Africa|2020-07-13	0.0003360949	Africa
Africa|hCoV-19/South Africa/KRISP-0135/2020|EPI ISL 467487|B.1.1.57|South Africa|2020-05-14	Africa|hCoV-19/South Africa/KRISP-K000641/2020|EPI ISL 509290|B.1.1.34|South Africa|2020-07-13	0.0003049799	Africa
Africa|hCoV-19/South Africa/KRISP-0136/2020|EPI ISL 467488|B.1.5|South Africa|2020-05-14	Africa|hCoV-19/South Africa/KRISP-K000641/2020|EPI ISL 509290|B.1.1.34|South Africa|2020-07-13	0.0005042730	Africa
Africa|hCoV-19/South Africa/KRISP-0137/2020|EPI ISL 467489|B.1.1.52|South Africa|2020-05-14	Africa|hCoV-19/South Africa/KRISP-K000641/2020|EPI ISL 509290|B.1.1.34|South Africa|2020-07-13	0.0003697280	Africa
Africa|hCoV-19/South Africa/KRISP-0138/2020|EPI ISL 467490|B.1.1.53|South Africa|2020-05-14	Africa|hCoV-19/South Africa/KRISP-K000641/2020|EPI ISL 509290|B.1.1.34|South Africa|2020-07-13	0.0003697367	Africa
Africa|hCoV-19/South Africa/KRISP-0139/2020|EPI ISL 467491|B.1.1|South Africa|2020-05-16	Africa|hCoV-19/South Africa/KRISP-K000641/2020|EPI ISL 509290|B.1.1.34|South Africa|2020-07-13	0.0003361096	Africa
Africa|hCoV-19/South Africa/KRISP-0143/2020|EPI ISL 467493|B.1.1.56|South Africa|2020-05-21	Africa|hCoV-19/South Africa/KRISP-K000641/2020|EPI ISL 509290|B.1.1.34|South Africa|2020-07-13	0.0003360949	Africa
Africa|hCoV-19/South Africa/KRISP-0144/2020|EPI ISL 467494|B.1.5.16|South Africa|2020-05-30	Africa|hCoV-19/South Africa/KRISP-K000641/2020|EPI ISL 509290|B.1.1.34|South Africa|2020-07-13	0.0004370189	Africa
Africa|hCoV-19/South Africa/KRISP-0145/2020|EPI ISL 467495|B.1.106|South Africa|2020-05-30	Africa|hCoV-19/South Africa/KRISP-K000641/2020|EPI ISL 509290|B.1.1.34|South Africa|2020-07-13	0.0004369895	Africa
Africa|hCoV-19/South Africa/KRISP-0148/2020|EPI ISL 467498|B.1.1|South Africa|2020-05-30	Africa|hCoV-19/South Africa/KRISP-K000641/2020|EPI ISL 509290|B.1.1.34|South Africa|2020-07-13	0.0003697528	Africa
Africa|hCoV-19/South Africa/KRISP-0149/2020|EPI ISL 467499|B.1.1|South Africa|2020-05-30	Africa|hCoV-19/South Africa/KRISP-K000641/2020|EPI ISL 509290|B.1.1.34|South Africa|2020-07-13	0.0003024793	Africa
Africa|hCoV-19/South Africa/KRISP-0150/2020|EPI ISL 467500|B.1.1.75|South Africa|2020-05-30	Africa|hCoV-19/South Africa/KRISP-K000641/2020|EPI ISL 509290|B.1.1.34|South Africa|2020-07-13	0.0004705820	Africa
Africa|hCoV-19/South Africa/KRISP-0151/2020|EPI ISL 467501|B.1.1|South Africa|2020-06-01	Africa|hCoV-19/South Africa/KRISP-K000641/2020|EPI ISL 509290|B.1.1.34|South Africa|2020-07-13	0.0003703927	Africa
Africa|hCoV-19/South Africa/KRISP-0152/2020|EPI ISL 467502|B.1.1|South Africa|2020-06-01	Africa|hCoV-19/South Africa/KRISP-K000641/2020|EPI ISL 509290|B.1.1.34|South Africa|2020-07-13	0.0003361096	Africa
Africa|hCoV-19/South Africa/KRISP-0153/2020|EPI ISL 467503|B.1.1|South Africa|2020-06-01	Africa|hCoV-19/South Africa/KRISP-K000641/2020|EPI ISL 509290|B.1.1.34|South Africa|2020-07-13	0.0003697280	Africa
Africa|hCoV-19/South Africa/KRISP-0154/2020|EPI ISL 467504|B.1.1|South Africa|2020-06-01	Africa|hCoV-19/South Africa/KRISP-K000641/2020|EPI ISL 509290|B.1.1.34|South Africa|2020-07-13	0.0002706658	Africa
Africa|hCoV-19/South Africa/KRISP-0155/2020|EPI ISL 467505|B.1.106|South Africa|2020-06-01	Africa|hCoV-19/South Africa/KRISP-K000641/2020|EPI ISL 509290|B.1.1.34|South Africa|2020-07-13	0.0004770962	Africa
Africa|hCoV-19/South Africa/KRISP-0157/2020|EPI ISL 467507|B.1.1.273|South Africa|2020-05-25	Africa|hCoV-19/South Africa/KRISP-K000641/2020|EPI ISL 509290|B.1.1.34|South Africa|2020-07-13	0.0004033397	Africa
Africa|hCoV-19/South Africa/KRISP-0158/2020|EPI ISL 467508|B.1.106|South Africa|2020-05-28	Africa|hCoV-19/South Africa/KRISP-K000641/2020|EPI ISL 509290|B.1.1.34|South Africa|2020-07-13	0.0005042830	Africa
Africa|hCoV-19/South Africa/KRISP-0159/2020|EPI ISL 467509|B.1.5|South Africa|2020-06-01	Africa|hCoV-19/South Africa/KRISP-K000641/2020|EPI ISL 509290|B.1.1.34|South Africa|2020-07-13	0.0003697454	Africa
Africa|hCoV-19/South Africa/KRISP-0160/2020|EPI ISL 467510|B.1.5|South Africa|2020-06-01	Africa|hCoV-19/South Africa/KRISP-K000641/2020|EPI ISL 509290|B.1.1.34|South Africa|2020-07-13	0.0003737397	Africa
Africa|hCoV-19/South Africa/KRISP-0161/2020|EPI ISL 467511|B.1.106|South Africa|2020-06-01	Africa|hCoV-19/South Africa/KRISP-K000641/2020|EPI ISL 509290|B.1.1.34|South Africa|2020-07-13	0.0004706343	Africa
Africa|hCoV-19/South Africa/KRISP-0165/2020|EPI ISL 467515|B.1.1|South Africa|2020-05-29	Africa|hCoV-19/South Africa/KRISP-K000641/2020|EPI ISL 509290|B.1.1.34|South Africa|2020-07-13	0.0003044713	Africa
Africa|hCoV-19/South Africa/KRISP-0166/2020|EPI ISL 467516|B.1.5|South Africa|2020-04-14	Africa|hCoV-19/South Africa/KRISP-K000641/2020|EPI ISL 509290|B.1.1.34|South Africa|2020-07-13	0.0004706658	Africa
Africa|hCoV-19/South Africa/KRISP-0167/2020|EPI ISL 467517|B.1.106|South Africa|2020-06-02	Africa|hCoV-19/South Africa/KRISP-K000641/2020|EPI ISL 509290|B.1.1.34|South Africa|2020-07-13	0.0004706341	Africa
Africa|hCoV-19/South Africa/KRISP-0168/2020|EPI ISL 467518|B.1.106|South Africa|2020-05-28	Africa|hCoV-19/South Africa/KRISP-K000641/2020|EPI ISL 509290|B.1.1.34|South Africa|2020-07-13	0.0004706341	Africa
Africa|hCoV-19/South Africa/KRISP-0169/2020|EPI ISL 467519|B.1|South Africa|2020-05-31	Africa|hCoV-19/South Africa/KRISP-K000641/2020|EPI ISL 509290|B.1.1.34|South Africa|2020-07-13	0.0004729982	Africa
Africa|hCoV-19/South Africa/KRISP-0170/2020|EPI ISL 467520|B.1.1.273|South Africa|2020-05-31	Africa|hCoV-19/South Africa/KRISP-K000641/2020|EPI ISL 509290|B.1.1.34|South Africa|2020-07-13	0.0004058218	Africa
Africa|hCoV-19/South Africa/KRISP-0174/2020|EPI ISL 467524|B.1.106|South Africa|2020-06-04	Africa|hCoV-19/South Africa/KRISP-K000641/2020|EPI ISL 509290|B.1.1.34|South Africa|2020-07-13	0.0004706341	Africa
Africa|hCoV-19/South Africa/KRISP-0175/2020|EPI ISL 482702|B.1.1.273|South Africa|2020-06-05	Africa|hCoV-19/South Africa/KRISP-K000641/2020|EPI ISL 509290|B.1.1.34|South Africa|2020-07-13	0.0004047503	Africa
Africa|hCoV-19/South Africa/KRISP-0178/2020|EPI ISL 482704|B.1.1.57|South Africa|2020-06-05	Africa|hCoV-19/South Africa/KRISP-K000641/2020|EPI ISL 509290|B.1.1.34|South Africa|2020-07-13	0.0004048403	Africa
Africa|hCoV-19/South Africa/KRISP-0179/2020|EPI ISL 482705|B.1.5.16|South Africa|2020-06-06	Africa|hCoV-19/South Africa/KRISP-K000641/2020|EPI ISL 509290|B.1.1.34|South Africa|2020-07-13	0.0005715574	Africa
Africa|hCoV-19/South Africa/KRISP-0185/2020|EPI ISL 482708|B.1.1|South Africa|2020-06-07	Africa|hCoV-19/South Africa/KRISP-K000641/2020|EPI ISL 509290|B.1.1.34|South Africa|2020-07-13	0.0003697441	Africa
Africa|hCoV-19/South Africa/KRISP-0190/2020|EPI ISL 482709|B.1.1.273|South Africa|2020-06-06	Africa|hCoV-19/South Africa/KRISP-K000641/2020|EPI ISL 509290|B.1.1.34|South Africa|2020-07-13	0.0004036517	Africa
Africa|hCoV-19/South Africa/KRISP-0191/2020|EPI ISL 482710|B.1.106|South Africa|2020-06-04	Africa|hCoV-19/South Africa/KRISP-K000641/2020|EPI ISL 509290|B.1.1.34|South Africa|2020-07-13	0.0005045324	Africa
Africa|hCoV-19/South Africa/KRISP-0193/2020|EPI ISL 482848|B.1.106|South Africa|2020-06-03	Africa|hCoV-19/South Africa/KRISP-K000641/2020|EPI ISL 509290|B.1.1.34|South Africa|2020-07-13	0.0004750891	Africa
Africa|hCoV-19/South Africa/KRISP-0194/2020|EPI ISL 482849|B.1.106|South Africa|2020-06-06	Africa|hCoV-19/South Africa/KRISP-K000641/2020|EPI ISL 509290|B.1.1.34|South Africa|2020-07-13	0.0004876302	Africa
Africa|hCoV-19/South Africa/KRISP-0195/2020|EPI ISL 482850|B.1.106|South Africa|2020-06-07	Africa|hCoV-19/South Africa/KRISP-K000641/2020|EPI ISL 509290|B.1.1.34|South Africa|2020-07-13	0.0005507230	Africa
Africa|hCoV-19/South Africa/KRISP-0196/2020|EPI ISL 482712|B.1.106|South Africa|2020-06-08	Africa|hCoV-19/South Africa/KRISP-K000641/2020|EPI ISL 509290|B.1.1.34|South Africa|2020-07-13	0.0005378894	Africa
Africa|hCoV-19/South Africa/KRISP-0197/2020|EPI ISL 482713|B.1.1.206|South Africa|2020-06-08	Africa|hCoV-19/South Africa/KRISP-K000641/2020|EPI ISL 509290|B.1.1.34|South Africa|2020-07-13	0.0003746126	Africa
Africa|hCoV-19/South Africa/KRISP-0198/2020|EPI ISL 482851|B.1.1|South Africa|2020-06-11	Africa|hCoV-19/South Africa/KRISP-K000641/2020|EPI ISL 509290|B.1.1.34|South Africa|2020-07-13	0.0003409644	Africa
Africa|hCoV-19/South Africa/KRISP-0199/2020|EPI ISL 482714|B.1.5|South Africa|2020-06-11	Africa|hCoV-19/South Africa/KRISP-K000641/2020|EPI ISL 509290|B.1.1.34|South Africa|2020-07-13	0.0005107216	Africa
Africa|hCoV-19/South Africa/KRISP-02/2020|EPI ISL 421572|B|South Africa|2020-03-23	Africa|hCoV-19/South Africa/KRISP-K000641/2020|EPI ISL 509290|B.1.1.34|South Africa|2020-07-13	0.0007218146	Africa
Africa|hCoV-19/South Africa/KRISP-0200/2020|EPI ISL 482715|B.1.5|South Africa|2020-06-11	Africa|hCoV-19/South Africa/KRISP-K000641/2020|EPI ISL 509290|B.1.1.34|South Africa|2020-07-13	0.0004764680	Africa
Africa|hCoV-19/South Africa/KRISP-0201/2020|EPI ISL 482716|B.1.1|South Africa|2020-06-11	Africa|hCoV-19/South Africa/KRISP-K000641/2020|EPI ISL 509290|B.1.1.34|South Africa|2020-07-13	0.0003024793	Africa
Africa|hCoV-19/South Africa/KRISP-0203/2020|EPI ISL 482852|B.1.1|South Africa|2020-06-11	Africa|hCoV-19/South Africa/KRISP-K000641/2020|EPI ISL 509290|B.1.1.34|South Africa|2020-07-13	0.0003363130	Africa
Africa|hCoV-19/South Africa/KRISP-0206/2020|EPI ISL 482719|B.1.5|South Africa|2020-06-11	Africa|hCoV-19/South Africa/KRISP-K000641/2020|EPI ISL 509290|B.1.1.34|South Africa|2020-07-13	0.0004718076	Africa
Africa|hCoV-19/South Africa/KRISP-0211/2020|EPI ISL 482720|B.1.5|South Africa|2020-06-11	Africa|hCoV-19/South Africa/KRISP-K000641/2020|EPI ISL 509290|B.1.1.34|South Africa|2020-07-13	0.0004371555	Africa
Africa|hCoV-19/South Africa/KRISP-0212/2020|EPI ISL 482721|B.1.5|South Africa|2020-06-11	Africa|hCoV-19/South Africa/KRISP-K000641/2020|EPI ISL 509290|B.1.1.34|South Africa|2020-07-13	0.0004383049	Africa
Africa|hCoV-19/South Africa/KRISP-0213/2020|EPI ISL 482722|B.1.5|South Africa|2020-06-11	Africa|hCoV-19/South Africa/KRISP-K000641/2020|EPI ISL 509290|B.1.1.34|South Africa|2020-07-13	0.0004036788	Africa
Africa|hCoV-19/South Africa/KRISP-0214/2020|EPI ISL 482723|B.1.5|South Africa|2020-06-11	Africa|hCoV-19/South Africa/KRISP-K000641/2020|EPI ISL 509290|B.1.1.34|South Africa|2020-07-13	0.0005063936	Africa
Africa|hCoV-19/South Africa/KRISP-0224/2020|EPI ISL 482724|B.1.144|South Africa|2020-06-11	Africa|hCoV-19/South Africa/KRISP-K000641/2020|EPI ISL 509290|B.1.1.34|South Africa|2020-07-13	0.0004082514	Africa
Africa|hCoV-19/South Africa/KRISP-0243/2020|EPI ISL 482725|B.1.140|South Africa|2020-06-14	Africa|hCoV-19/South Africa/KRISP-K000641/2020|EPI ISL 509290|B.1.1.34|South Africa|2020-07-13	0.0005517181	Africa
Africa|hCoV-19/South Africa/KRISP-0245/2020|EPI ISL 482726|B.1.144|South Africa|2020-06-14	Africa|hCoV-19/South Africa/KRISP-K000641/2020|EPI ISL 509290|B.1.1.34|South Africa|2020-07-13	0.0004706340	Africa
Africa|hCoV-19/South Africa/KRISP-0255/2020|EPI ISL 482728|B.1.5|South Africa|2020-06-14	Africa|hCoV-19/South Africa/KRISP-K000641/2020|EPI ISL 509290|B.1.1.34|South Africa|2020-07-13	0.0004417059	Africa
Africa|hCoV-19/South Africa/KRISP-0259/2020|EPI ISL 482729|B.1|South Africa|2020-06-15	Africa|hCoV-19/South Africa/KRISP-K000641/2020|EPI ISL 509290|B.1.1.34|South Africa|2020-07-13	0.0005130751	Africa
Africa|hCoV-19/South Africa/KRISP-0260/2020|EPI ISL 482730|B.1.140|South Africa|2020-06-15	Africa|hCoV-19/South Africa/KRISP-K000641/2020|EPI ISL 509290|B.1.1.34|South Africa|2020-07-13	0.0006495016	Africa
Africa|hCoV-19/South Africa/KRISP-0261/2020|EPI ISL 482731|B.1.5|South Africa|2020-06-15	Africa|hCoV-19/South Africa/KRISP-K000641/2020|EPI ISL 509290|B.1.1.34|South Africa|2020-07-13	0.0005105905	Africa
Africa|hCoV-19/South Africa/KRISP-0266/2020|EPI ISL 482853|B.1.1|South Africa|2020-06-17	Africa|hCoV-19/South Africa/KRISP-K000641/2020|EPI ISL 509290|B.1.1.34|South Africa|2020-07-13	0.0004706532	Africa
Africa|hCoV-19/South Africa/KRISP-0267/2020|EPI ISL 482854|A|South Africa|2020-06-17	Africa|hCoV-19/South Africa/KRISP-K000641/2020|EPI ISL 509290|B.1.1.34|South Africa|2020-07-13	0.0010576031	Africa
Africa|hCoV-19/South Africa/KRISP-0268/2020|EPI ISL 482855|B.1.1.117|South Africa|2020-06-17	Africa|hCoV-19/South Africa/KRISP-K000641/2020|EPI ISL 509290|B.1.1.34|South Africa|2020-07-13	0.0004082096	Africa
Africa|hCoV-19/South Africa/KRISP-0269/2020|EPI ISL 482856|B.1.5|South Africa|2020-06-17	Africa|hCoV-19/South Africa/KRISP-K000641/2020|EPI ISL 509290|B.1.1.34|South Africa|2020-07-13	0.0005116211	Africa
Africa|hCoV-19/South Africa/KRISP-0270/2020|EPI ISL 482857|B.1.1.117|South Africa|2020-06-17	Africa|hCoV-19/South Africa/KRISP-K000641/2020|EPI ISL 509290|B.1.1.34|South Africa|2020-07-13	0.0004072124	Africa
Africa|hCoV-19/South Africa/KRISP-0271/2020|EPI ISL 482858|B.1.1|South Africa|2020-06-17	Africa|hCoV-19/South Africa/KRISP-K000641/2020|EPI ISL 509290|B.1.1.34|South Africa|2020-07-13	0.0004802778	Africa
Africa|hCoV-19/South Africa/KRISP-0272/2020|EPI ISL 482859|B.1.1|South Africa|2020-06-17	Africa|hCoV-19/South Africa/KRISP-K000641/2020|EPI ISL 509290|B.1.1.34|South Africa|2020-07-13	0.0003422864	Africa
Africa|hCoV-19/South Africa/KRISP-0273/2020|EPI ISL 482860|B.1.1.57|South Africa|2020-06-18	Africa|hCoV-19/South Africa/KRISP-K000641/2020|EPI ISL 509290|B.1.1.34|South Africa|2020-07-13	0.0005134049	Africa
Africa|hCoV-19/South Africa/KRISP-0274/2020|EPI ISL 482861|B.1.1.57|South Africa|2020-06-18	Africa|hCoV-19/South Africa/KRISP-K000641/2020|EPI ISL 509290|B.1.1.34|South Africa|2020-07-13	0.0005124058	Africa
Africa|hCoV-19/South Africa/KRISP-0275/2020|EPI ISL 482862|B.1.1|South Africa|2020-06-18	Africa|hCoV-19/South Africa/KRISP-K000641/2020|EPI ISL 509290|B.1.1.34|South Africa|2020-07-13	0.0003368535	Africa
Africa|hCoV-19/South Africa/KRISP-0276/2020|EPI ISL 482863|B.1.1.57|South Africa|2020-06-18	Africa|hCoV-19/South Africa/KRISP-K000641/2020|EPI ISL 509290|B.1.1.34|South Africa|2020-07-13	0.0005147437	Africa
Africa|hCoV-19/South Africa/KRISP-0277/2020|EPI ISL 482864|B.1.1.273|South Africa|2020-06-16	Africa|hCoV-19/South Africa/KRISP-K000641/2020|EPI ISL 509290|B.1.1.34|South Africa|2020-07-13	0.0005488038	Africa
Africa|hCoV-19/South Africa/KRISP-0278/2020|EPI ISL 482865|B.1.1.75|South Africa|2020-06-16	Africa|hCoV-19/South Africa/KRISP-K000641/2020|EPI ISL 509290|B.1.1.34|South Africa|2020-07-13	0.0004065543	Africa
Africa|hCoV-19/South Africa/KRISP-0279/2020|EPI ISL 482866|B.1.1.56|South Africa|2020-06-16	Africa|hCoV-19/South Africa/KRISP-K000641/2020|EPI ISL 509290|B.1.1.34|South Africa|2020-07-13	0.0004479631	Africa
Africa|hCoV-19/South Africa/KRISP-0280/2020|EPI ISL 482867|B.1.1.206|South Africa|2020-06-16	Africa|hCoV-19/South Africa/KRISP-K000641/2020|EPI ISL 509290|B.1.1.34|South Africa|2020-07-13	0.0004033477	Africa
Africa|hCoV-19/South Africa/KRISP-0281/2020|EPI ISL 482868|B.1.1.206|South Africa|2020-06-16	Africa|hCoV-19/South Africa/KRISP-K000641/2020|EPI ISL 509290|B.1.1.34|South Africa|2020-07-13	0.0004122138	Africa
Africa|hCoV-19/South Africa/KRISP-0282/2020|EPI ISL 482869|B.1.1.206|South Africa|2020-06-16	Africa|hCoV-19/South Africa/KRISP-K000641/2020|EPI ISL 509290|B.1.1.34|South Africa|2020-07-13	0.0004463902	Africa
Africa|hCoV-19/South Africa/KRISP-0283/2020|EPI ISL 482870|B.1.1.206|South Africa|2020-06-16	Africa|hCoV-19/South Africa/KRISP-K000641/2020|EPI ISL 509290|B.1.1.34|South Africa|2020-07-13	0.0004189282	Africa
Africa|hCoV-19/South Africa/KRISP-0284/2020|EPI ISL 482871|B.1.1.206|South Africa|2020-06-16	Africa|hCoV-19/South Africa/KRISP-K000641/2020|EPI ISL 509290|B.1.1.34|South Africa|2020-07-13	0.0004747763	Africa
Africa|hCoV-19/South Africa/KRISP-0285/2020|EPI ISL 482872|B.1.1.206|South Africa|2020-06-16	Africa|hCoV-19/South Africa/KRISP-K000641/2020|EPI ISL 509290|B.1.1.34|South Africa|2020-07-13	0.0004448171	Africa
Africa|hCoV-19/South Africa/KRISP-0286/2020|EPI ISL 487277|B.1.1|South Africa|2020-06-26	Africa|hCoV-19/South Africa/KRISP-K000641/2020|EPI ISL 509290|B.1.1.34|South Africa|2020-07-13	0.0003024793	Africa
Africa|hCoV-19/South Africa/KRISP-0287/2020|EPI ISL 487278|B.1.1.84|South Africa|2020-06-26	Africa|hCoV-19/South Africa/KRISP-K000641/2020|EPI ISL 509290|B.1.1.34|South Africa|2020-07-13	0.0003390457	Africa
Africa|hCoV-19/South Africa/KRISP-0288/2020|EPI ISL 487279|B.1.140|South Africa|2020-06-26	Africa|hCoV-19/South Africa/KRISP-K000641/2020|EPI ISL 509290|B.1.1.34|South Africa|2020-07-13	0.0005482081	Africa
Africa|hCoV-19/South Africa/KRISP-0290/2020|EPI ISL 487280|B.1.1.84|South Africa|2020-06-26	Africa|hCoV-19/South Africa/KRISP-K000641/2020|EPI ISL 509290|B.1.1.34|South Africa|2020-07-13	0.0003708584	Africa
Africa|hCoV-19/South Africa/KRISP-0291/2020|EPI ISL 487281|B.1.1.84|South Africa|2020-06-26	Africa|hCoV-19/South Africa/KRISP-K000641/2020|EPI ISL 509290|B.1.1.34|South Africa|2020-07-13	0.0004377737	Africa
Africa|hCoV-19/South Africa/KRISP-0293/2020|EPI ISL 487282|B.1.5|South Africa|2020-06-25	Africa|hCoV-19/South Africa/KRISP-K000641/2020|EPI ISL 509290|B.1.1.34|South Africa|2020-07-13	0.0006224895	Africa
Africa|hCoV-19/South Africa/KRISP-0296/2020|EPI ISL 487284|B.1.1.57|South Africa|2020-06-26	Africa|hCoV-19/South Africa/KRISP-K000641/2020|EPI ISL 509290|B.1.1.34|South Africa|2020-07-13	0.0003417601	Africa
Africa|hCoV-19/South Africa/KRISP-0297/2020|EPI ISL 487285|B.1.1.84|South Africa|2020-06-26	Africa|hCoV-19/South Africa/KRISP-K000641/2020|EPI ISL 509290|B.1.1.34|South Africa|2020-07-13	0.0003398289	Africa
Africa|hCoV-19/South Africa/KRISP-0299/2020|EPI ISL 487287|B.1.140|South Africa|2020-06-25	Africa|hCoV-19/South Africa/KRISP-K000641/2020|EPI ISL 509290|B.1.1.34|South Africa|2020-07-13	0.0005088046	Africa
Africa|hCoV-19/South Africa/KRISP-0300/2020|EPI ISL 487288|B.1.140|South Africa|2020-06-25	Africa|hCoV-19/South Africa/KRISP-K000641/2020|EPI ISL 509290|B.1.1.34|South Africa|2020-07-13	0.0005379378	Africa
Africa|hCoV-19/South Africa/KRISP-0302/2020|EPI ISL 487289|B.1.5|South Africa|2020-06-24	Africa|hCoV-19/South Africa/KRISP-K000641/2020|EPI ISL 509290|B.1.1.34|South Africa|2020-07-13	0.0005526492	Africa
Africa|hCoV-19/South Africa/KRISP-0303/2020|EPI ISL 487348|B.1.144|South Africa|2020-06-25	Africa|hCoV-19/South Africa/KRISP-K000641/2020|EPI ISL 509290|B.1.1.34|South Africa|2020-07-13	0.0005811283	Africa
Africa|hCoV-19/South Africa/KRISP-0305/2020|EPI ISL 487291|B.1.1.206|South Africa|2020-06-24	Africa|hCoV-19/South Africa/KRISP-K000641/2020|EPI ISL 509290|B.1.1.34|South Africa|2020-07-13	0.0004905957	Africa
Africa|hCoV-19/South Africa/KRISP-0308/2020|EPI ISL 487292|C.1|South Africa|2020-06-24	Africa|hCoV-19/South Africa/KRISP-K000641/2020|EPI ISL 509290|B.1.1.34|South Africa|2020-07-13	0.0004742729	Africa
Africa|hCoV-19/South Africa/KRISP-0309/2020|EPI ISL 487293|C.1|South Africa|2020-06-24	Africa|hCoV-19/South Africa/KRISP-K000641/2020|EPI ISL 509290|B.1.1.34|South Africa|2020-07-13	0.0005200266	Africa
Africa|hCoV-19/South Africa/KRISP-0310/2020|EPI ISL 487294|C.1|South Africa|2020-06-24	Africa|hCoV-19/South Africa/KRISP-K000641/2020|EPI ISL 509290|B.1.1.34|South Africa|2020-07-13	0.0004756955	Africa
Africa|hCoV-19/South Africa/KRISP-0312/2020|EPI ISL 487295|B.1.1.62|South Africa|2020-06-24	Africa|hCoV-19/South Africa/KRISP-K000641/2020|EPI ISL 509290|B.1.1.34|South Africa|2020-07-13	0.0003713002	Africa
Africa|hCoV-19/South Africa/KRISP-0318/2020|EPI ISL 487297|B.1.1.206|South Africa|2020-06-23	Africa|hCoV-19/South Africa/KRISP-K000641/2020|EPI ISL 509290|B.1.1.34|South Africa|2020-07-13	0.0003698896	Africa
Africa|hCoV-19/South Africa/KRISP-0321/2020|EPI ISL 487298|B.1.1.206|South Africa|2020-06-24	Africa|hCoV-19/South Africa/KRISP-K000641/2020|EPI ISL 509290|B.1.1.34|South Africa|2020-07-13	0.0004478244	Africa
Africa|hCoV-19/South Africa/KRISP-0322/2020|EPI ISL 487299|B.1.1.288|South Africa|2020-06-24	Africa|hCoV-19/South Africa/KRISP-K000641/2020|EPI ISL 509290|B.1.1.34|South Africa|2020-07-13	0.0003128118	Africa
Africa|hCoV-19/South Africa/KRISP-0323/2020|EPI ISL 487300|B.1.1.288|South Africa|2020-06-24	Africa|hCoV-19/South Africa/KRISP-K000641/2020|EPI ISL 509290|B.1.1.34|South Africa|2020-07-13	0.0003074170	Africa
Africa|hCoV-19/South Africa/KRISP-0327/2020|EPI ISL 487301|C.1|South Africa|2020-06-24	Africa|hCoV-19/South Africa/KRISP-K000641/2020|EPI ISL 509290|B.1.1.34|South Africa|2020-07-13	0.0004892756	Africa
Africa|hCoV-19/South Africa/KRISP-0331/2020|EPI ISL 487302|B.1.1.206|South Africa|2020-06-24	Africa|hCoV-19/South Africa/KRISP-K000641/2020|EPI ISL 509290|B.1.1.34|South Africa|2020-07-13	0.0004102969	Africa
Africa|hCoV-19/South Africa/KRISP-0332/2020|EPI ISL 487303|C.1|South Africa|2020-06-24	Africa|hCoV-19/South Africa/KRISP-K000641/2020|EPI ISL 509290|B.1.1.34|South Africa|2020-07-13	0.0005140054	Africa
Africa|hCoV-19/South Africa/KRISP-0336/2020|EPI ISL 487304|B.1.1.273|South Africa|2020-06-18	Africa|hCoV-19/South Africa/KRISP-K000641/2020|EPI ISL 509290|B.1.1.34|South Africa|2020-07-13	0.0005042492	Africa
Africa|hCoV-19/South Africa/KRISP-0337/2020|EPI ISL 495517|B.1.1.273|South Africa|2020-06-18	Africa|hCoV-19/South Africa/KRISP-K000641/2020|EPI ISL 509290|B.1.1.34|South Africa|2020-07-13	0.0005184685	Africa
Africa|hCoV-19/South Africa/KRISP-0338/2020|EPI ISL 487305|B.1.1.273|South Africa|2020-06-18	Africa|hCoV-19/South Africa/KRISP-K000641/2020|EPI ISL 509290|B.1.1.34|South Africa|2020-07-13	0.0004742363	Africa
Africa|hCoV-19/South Africa/KRISP-0339/2020|EPI ISL 487306|B.1.1.273|South Africa|2020-06-18	Africa|hCoV-19/South Africa/KRISP-K000641/2020|EPI ISL 509290|B.1.1.34|South Africa|2020-07-13	0.0004832380	Africa
Africa|hCoV-19/South Africa/KRISP-0340/2020|EPI ISL 487307|B.1.1.273|South Africa|2020-06-17	Africa|hCoV-19/South Africa/KRISP-K000641/2020|EPI ISL 509290|B.1.1.34|South Africa|2020-07-13	0.0004793014	Africa
Africa|hCoV-19/South Africa/KRISP-0342/2020|EPI ISL 495518|B.1.1.206|South Africa|2020-06-18	Africa|hCoV-19/South Africa/KRISP-K000641/2020|EPI ISL 509290|B.1.1.34|South Africa|2020-07-13	0.0005243688	Africa
Africa|hCoV-19/South Africa/KRISP-0343/2020|EPI ISL 495519|H.1|South Africa|2020-06-18	Africa|hCoV-19/South Africa/KRISP-K000641/2020|EPI ISL 509290|B.1.1.34|South Africa|2020-07-13	0.0003740063	Africa
Africa|hCoV-19/South Africa/KRISP-0344/2020|EPI ISL 495520|C.1|South Africa|2020-06-20	Africa|hCoV-19/South Africa/KRISP-K000641/2020|EPI ISL 509290|B.1.1.34|South Africa|2020-07-13	0.0006412306	Africa
Africa|hCoV-19/South Africa/KRISP-0346/2020|EPI ISL 495521|B.1.140|South Africa|2020-06-18	Africa|hCoV-19/South Africa/KRISP-K000641/2020|EPI ISL 509290|B.1.1.34|South Africa|2020-07-13	0.0005855920	Africa
Africa|hCoV-19/South Africa/KRISP-0347/2020|EPI ISL 487308|B.1.1.206|South Africa|2020-06-18	Africa|hCoV-19/South Africa/KRISP-K000641/2020|EPI ISL 509290|B.1.1.34|South Africa|2020-07-13	0.0005042591	Africa
Africa|hCoV-19/South Africa/KRISP-0348/2020|EPI ISL 487309|B.1.144|South Africa|2020-06-18	Africa|hCoV-19/South Africa/KRISP-K000641/2020|EPI ISL 509290|B.1.1.34|South Africa|2020-07-13	0.0005506470	Africa
Africa|hCoV-19/South Africa/KRISP-0349/2020|EPI ISL 487310|B.1.1.206|South Africa|2020-06-17	Africa|hCoV-19/South Africa/KRISP-K000641/2020|EPI ISL 509290|B.1.1.34|South Africa|2020-07-13	0.0003386440	Africa
Africa|hCoV-19/South Africa/KRISP-0350/2020|EPI ISL 487311|B.1.1.206|South Africa|2020-06-17	Africa|hCoV-19/South Africa/KRISP-K000641/2020|EPI ISL 509290|B.1.1.34|South Africa|2020-07-13	0.0003364114	Africa
Africa|hCoV-19/South Africa/KRISP-0352/2020|EPI ISL 487312|B.1.1.206|South Africa|2020-06-17	Africa|hCoV-19/South Africa/KRISP-K000641/2020|EPI ISL 509290|B.1.1.34|South Africa|2020-07-13	0.0003363210	Africa
Africa|hCoV-19/South Africa/KRISP-0356/2020|EPI ISL 487313|B.1.5|South Africa|2020-06-25	Africa|hCoV-19/South Africa/KRISP-K000641/2020|EPI ISL 509290|B.1.1.34|South Africa|2020-07-13	0.0005750445	Africa
Africa|hCoV-19/South Africa/KRISP-0360/2020|EPI ISL 487314|C.1|South Africa|2020-06-19	Africa|hCoV-19/South Africa/KRISP-K000641/2020|EPI ISL 509290|B.1.1.34|South Africa|2020-07-13	0.0005714806	Africa
Africa|hCoV-19/South Africa/KRISP-0361/2020|EPI ISL 487315|B.1.1.206|South Africa|2020-06-18	Africa|hCoV-19/South Africa/KRISP-K000641/2020|EPI ISL 509290|B.1.1.34|South Africa|2020-07-13	0.0004837872	Africa
Africa|hCoV-19/South Africa/KRISP-0365/2020|EPI ISL 487316|B.1.1.84|South Africa|2020-06-25	Africa|hCoV-19/South Africa/KRISP-K000641/2020|EPI ISL 509290|B.1.1.34|South Africa|2020-07-13	0.0003697207	Africa
Africa|hCoV-19/South Africa/KRISP-0366/2020|EPI ISL 487317|B.1.1|South Africa|2020-06-18	Africa|hCoV-19/South Africa/KRISP-K000641/2020|EPI ISL 509290|B.1.1.34|South Africa|2020-07-13	0.0002781556	Africa
Africa|hCoV-19/South Africa/KRISP-0367/2020|EPI ISL 487318|B.1.1.273|South Africa|2020-06-25	Africa|hCoV-19/South Africa/KRISP-K000641/2020|EPI ISL 509290|B.1.1.34|South Africa|2020-07-13	0.0004714536	Africa
Africa|hCoV-19/South Africa/KRISP-0368/2020|EPI ISL 487319|B.1.1|South Africa|2020-06-18	Africa|hCoV-19/South Africa/KRISP-K000641/2020|EPI ISL 509290|B.1.1.34|South Africa|2020-07-13	0.0003024865	Africa
Africa|hCoV-19/South Africa/KRISP-0369/2020|EPI ISL 487320|B.1.1.84|South Africa|2020-06-25	Africa|hCoV-19/South Africa/KRISP-K000641/2020|EPI ISL 509290|B.1.1.34|South Africa|2020-07-13	0.0003697119	Africa
Africa|hCoV-19/South Africa/KRISP-0370/2020|EPI ISL 487321|B.1.140|South Africa|2020-06-25	Africa|hCoV-19/South Africa/KRISP-K000641/2020|EPI ISL 509290|B.1.1.34|South Africa|2020-07-13	0.0005715957	Africa
Africa|hCoV-19/South Africa/KRISP-0372/2020|EPI ISL 487323|B.1.106|South Africa|2020-06-19	Africa|hCoV-19/South Africa/KRISP-K000641/2020|EPI ISL 509290|B.1.1.34|South Africa|2020-07-13	0.0004769616	Africa
Africa|hCoV-19/South Africa/KRISP-0373/2020|EPI ISL 487324|B.1.106|South Africa|2020-06-19	Africa|hCoV-19/South Africa/KRISP-K000641/2020|EPI ISL 509290|B.1.1.34|South Africa|2020-07-13	0.0005379128	Africa
Africa|hCoV-19/South Africa/KRISP-0375/2020|EPI ISL 487325|B.1.140|South Africa|2020-06-25	Africa|hCoV-19/South Africa/KRISP-K000641/2020|EPI ISL 509290|B.1.1.34|South Africa|2020-07-13	0.0005757374	Africa
Africa|hCoV-19/South Africa/KRISP-0376/2020|EPI ISL 487326|B.1.5|South Africa|2020-06-22	Africa|hCoV-19/South Africa/KRISP-K000641/2020|EPI ISL 509290|B.1.1.34|South Africa|2020-07-13	0.0004073780	Africa
Africa|hCoV-19/South Africa/KRISP-0377/2020|EPI ISL 495522|B.1.1|South Africa|2020-06-22	Africa|hCoV-19/South Africa/KRISP-K000641/2020|EPI ISL 509290|B.1.1.34|South Africa|2020-07-13	0.0003181182	Africa
Africa|hCoV-19/South Africa/KRISP-0378/2020|EPI ISL 487327|B.1.1.84|South Africa|2020-06-22	Africa|hCoV-19/South Africa/KRISP-K000641/2020|EPI ISL 509290|B.1.1.34|South Africa|2020-07-13	0.0003808725	Africa
Africa|hCoV-19/South Africa/KRISP-0380/2020|EPI ISL 487328|B.1.1.84|South Africa|2020-06-25	Africa|hCoV-19/South Africa/KRISP-K000641/2020|EPI ISL 509290|B.1.1.34|South Africa|2020-07-13	0.0003364228	Africa
Africa|hCoV-19/South Africa/KRISP-0382/2020|EPI ISL 495523|B.1.140|South Africa|2020-06-25	Africa|hCoV-19/South Africa/KRISP-K000641/2020|EPI ISL 509290|B.1.1.34|South Africa|2020-07-13	0.0005601372	Africa
Africa|hCoV-19/South Africa/KRISP-0383/2020|EPI ISL 495524|B.1.140|South Africa|2020-06-25	Africa|hCoV-19/South Africa/KRISP-K000641/2020|EPI ISL 509290|B.1.1.34|South Africa|2020-07-13	0.0007462746	Africa
Africa|hCoV-19/South Africa/KRISP-0384/2020|EPI ISL 495525|B.1.140|South Africa|2020-06-25	Africa|hCoV-19/South Africa/KRISP-K000641/2020|EPI ISL 509290|B.1.1.34|South Africa|2020-07-13	0.0005550912	Africa
Africa|hCoV-19/South Africa/KRISP-0386/2020|EPI ISL 487329|B.1.1.62|South Africa|2020-07-01	Africa|hCoV-19/South Africa/KRISP-K000641/2020|EPI ISL 509290|B.1.1.34|South Africa|2020-07-13	0.0003697438	Africa
Africa|hCoV-19/South Africa/KRISP-0387/2020|EPI ISL 487330|B.1.1.99|South Africa|2020-07-01	Africa|hCoV-19/South Africa/KRISP-K000641/2020|EPI ISL 509290|B.1.1.34|South Africa|2020-07-13	0.0004042227	Africa
Africa|hCoV-19/South Africa/KRISP-0388/2020|EPI ISL 487331|B.1.140|South Africa|2020-07-01	Africa|hCoV-19/South Africa/KRISP-K000641/2020|EPI ISL 509290|B.1.1.34|South Africa|2020-07-13	0.0005423131	Africa
Africa|hCoV-19/South Africa/KRISP-0389/2020|EPI ISL 487332|C.9|South Africa|2020-07-01	Africa|hCoV-19/South Africa/KRISP-K000641/2020|EPI ISL 509290|B.1.1.34|South Africa|2020-07-13	0.0005378766	Africa
Africa|hCoV-19/South Africa/KRISP-0390/2020|EPI ISL 487333|C.2|South Africa|2020-07-01	Africa|hCoV-19/South Africa/KRISP-K000641/2020|EPI ISL 509290|B.1.1.34|South Africa|2020-07-13	0.0005425817	Africa
Africa|hCoV-19/South Africa/KRISP-0391/2020|EPI ISL 487334|B.1.1.206|South Africa|2020-07-01	Africa|hCoV-19/South Africa/KRISP-K000641/2020|EPI ISL 509290|B.1.1.34|South Africa|2020-07-13	0.0003371826	Africa
Africa|hCoV-19/South Africa/KRISP-0392/2020|EPI ISL 487335|B.1.5.19|South Africa|2020-07-01	Africa|hCoV-19/South Africa/KRISP-K000641/2020|EPI ISL 509290|B.1.1.34|South Africa|2020-07-13	0.0004531206	Africa
Africa|hCoV-19/South Africa/KRISP-0393/2020|EPI ISL 487336|C.6|South Africa|2020-07-01	Africa|hCoV-19/South Africa/KRISP-K000641/2020|EPI ISL 509290|B.1.1.34|South Africa|2020-07-13	0.0004730087	Africa
Africa|hCoV-19/South Africa/KRISP-0394/2020|EPI ISL 487337|B.1.5.19|South Africa|2020-07-01	Africa|hCoV-19/South Africa/KRISP-K000641/2020|EPI ISL 509290|B.1.1.34|South Africa|2020-07-13	0.0005059155	Africa
Africa|hCoV-19/South Africa/KRISP-0395/2020|EPI ISL 487338|C.2|South Africa|2020-07-01	Africa|hCoV-19/South Africa/KRISP-K000641/2020|EPI ISL 509290|B.1.1.34|South Africa|2020-07-13	0.0005378532	Africa
Africa|hCoV-19/South Africa/KRISP-0396/2020|EPI ISL 487339|C.1|South Africa|2020-07-01	Africa|hCoV-19/South Africa/KRISP-K000641/2020|EPI ISL 509290|B.1.1.34|South Africa|2020-07-13	0.0005403850	Africa
Africa|hCoV-19/South Africa/KRISP-0397/2020|EPI ISL 487340|B.1.5|South Africa|2020-07-01	Africa|hCoV-19/South Africa/KRISP-K000641/2020|EPI ISL 509290|B.1.1.34|South Africa|2020-07-13	0.0004706247	Africa
Africa|hCoV-19/South Africa/KRISP-0398/2020|EPI ISL 487341|B.1.1.206|South Africa|2020-07-01	Africa|hCoV-19/South Africa/KRISP-K000641/2020|EPI ISL 509290|B.1.1.34|South Africa|2020-07-13	0.0004142808	Africa
Africa|hCoV-19/South Africa/KRISP-04/2020|EPI ISL 436684|B.1.1.273|South Africa|2020-03-31	Africa|hCoV-19/South Africa/KRISP-K000641/2020|EPI ISL 509290|B.1.1.34|South Africa|2020-07-13	0.0003369099	Africa
Africa|hCoV-19/South Africa/KRISP-0402/2020|EPI ISL 495527|B.1.140|South Africa|2020-06-23	Africa|hCoV-19/South Africa/KRISP-K000641/2020|EPI ISL 509290|B.1.1.34|South Africa|2020-07-13	0.0006066322	Africa
Africa|hCoV-19/South Africa/KRISP-0403/2020|EPI ISL 495528|C.1|South Africa|2020-06-23	Africa|hCoV-19/South Africa/KRISP-K000641/2020|EPI ISL 509290|B.1.1.34|South Africa|2020-07-13	0.0004739475	Africa
Africa|hCoV-19/South Africa/KRISP-0404/2020|EPI ISL 495529|B.1.1.206|South Africa|2020-06-24	Africa|hCoV-19/South Africa/KRISP-K000641/2020|EPI ISL 509290|B.1.1.34|South Africa|2020-07-13	0.0004033653	Africa
Africa|hCoV-19/South Africa/KRISP-0405/2020|EPI ISL 495530|B.1.140|South Africa|2020-06-23	Africa|hCoV-19/South Africa/KRISP-K000641/2020|EPI ISL 509290|B.1.1.34|South Africa|2020-07-13	0.0006052455	Africa
Africa|hCoV-19/South Africa/KRISP-0406/2020|EPI ISL 495531|B.1.1.206|South Africa|2020-06-22	Africa|hCoV-19/South Africa/KRISP-K000641/2020|EPI ISL 509290|B.1.1.34|South Africa|2020-07-13	0.0004118975	Africa
Africa|hCoV-19/South Africa/KRISP-0407/2020|EPI ISL 495532|B.1.5|South Africa|2020-06-24	Africa|hCoV-19/South Africa/KRISP-K000641/2020|EPI ISL 509290|B.1.1.34|South Africa|2020-07-13	0.0004096814	Africa
Africa|hCoV-19/South Africa/KRISP-0408/2020|EPI ISL 495533|B.1.140|South Africa|2020-06-23	Africa|hCoV-19/South Africa/KRISP-K000641/2020|EPI ISL 509290|B.1.1.34|South Africa|2020-07-13	0.0005240720	Africa
Africa|hCoV-19/South Africa/KRISP-0409/2020|EPI ISL 495534|C.1|South Africa|2020-06-23	Africa|hCoV-19/South Africa/KRISP-K000641/2020|EPI ISL 509290|B.1.1.34|South Africa|2020-07-13	0.0004706023	Africa
Africa|hCoV-19/South Africa/KRISP-0410/2020|EPI ISL 495535|B.1.140|South Africa|2020-07-02	Africa|hCoV-19/South Africa/KRISP-K000641/2020|EPI ISL 509290|B.1.1.34|South Africa|2020-07-13	0.0006388681	Africa
Africa|hCoV-19/South Africa/KRISP-0411/2020|EPI ISL 495536|B.1.1.206|South Africa|2020-07-02	Africa|hCoV-19/South Africa/KRISP-K000641/2020|EPI ISL 509290|B.1.1.34|South Africa|2020-07-13	0.0004706230	Africa
Africa|hCoV-19/South Africa/KRISP-0412/2020|EPI ISL 495537|B.1.1.206|South Africa|2020-07-02	Africa|hCoV-19/South Africa/KRISP-K000641/2020|EPI ISL 509290|B.1.1.34|South Africa|2020-07-13	0.0005042492	Africa
Africa|hCoV-19/South Africa/KRISP-0413/2020|EPI ISL 495538|B.1.1.40|South Africa|2020-07-02	Africa|hCoV-19/South Africa/KRISP-K000641/2020|EPI ISL 509290|B.1.1.34|South Africa|2020-07-13	0.0004706025	Africa
Africa|hCoV-19/South Africa/KRISP-0414/2020|EPI ISL 495539|B.1.140|South Africa|2020-07-02	Africa|hCoV-19/South Africa/KRISP-K000641/2020|EPI ISL 509290|B.1.1.34|South Africa|2020-07-13	0.0005715708	Africa
Africa|hCoV-19/South Africa/KRISP-0415/2020|EPI ISL 495540|B.1.140|South Africa|2020-07-02	Africa|hCoV-19/South Africa/KRISP-K000641/2020|EPI ISL 509290|B.1.1.34|South Africa|2020-07-13	0.0006052048	Africa
Africa|hCoV-19/South Africa/KRISP-0417/2020|EPI ISL 495541|B.1.1.62|South Africa|2020-07-02	Africa|hCoV-19/South Africa/KRISP-K000641/2020|EPI ISL 509290|B.1.1.34|South Africa|2020-07-13	0.0004369983	Africa
Africa|hCoV-19/South Africa/KRISP-0418/2020|EPI ISL 495542|B.1.1.206|South Africa|2020-07-02	Africa|hCoV-19/South Africa/KRISP-K000641/2020|EPI ISL 509290|B.1.1.34|South Africa|2020-07-13	0.0005378639	Africa
Africa|hCoV-19/South Africa/KRISP-0420/2020|EPI ISL 495543|C.9|South Africa|2020-07-01	Africa|hCoV-19/South Africa/KRISP-K000641/2020|EPI ISL 509290|B.1.1.34|South Africa|2020-07-13	0.0005389453	Africa
Africa|hCoV-19/South Africa/KRISP-0421/2020|EPI ISL 495544|B.1.1|South Africa|2020-07-01	Africa|hCoV-19/South Africa/KRISP-K000641/2020|EPI ISL 509290|B.1.1.34|South Africa|2020-07-13	0.0004043942	Africa
Africa|hCoV-19/South Africa/KRISP-0423/2020|EPI ISL 495545|B.1.140|South Africa|2020-07-01	Africa|hCoV-19/South Africa/KRISP-K000641/2020|EPI ISL 509290|B.1.1.34|South Africa|2020-07-13	0.0005132082	Africa
Africa|hCoV-19/South Africa/KRISP-0426/2020|EPI ISL 495546|B.1.1.206|South Africa|2020-07-01	Africa|hCoV-19/South Africa/KRISP-K000641/2020|EPI ISL 509290|B.1.1.34|South Africa|2020-07-13	0.0005044237	Africa
Africa|hCoV-19/South Africa/KRISP-0436/2020|EPI ISL 498055|B.1.1|South Africa|2020-07-01	Africa|hCoV-19/South Africa/KRISP-K000641/2020|EPI ISL 509290|B.1.1.34|South Africa|2020-07-13	0.0004369792	Africa
Africa|hCoV-19/South Africa/KRISP-0445/2020|EPI ISL 498058|H.1|South Africa|2020-06-30	Africa|hCoV-19/South Africa/KRISP-K000641/2020|EPI ISL 509290|B.1.1.34|South Africa|2020-07-13	0.0003419905	Africa
Africa|hCoV-19/South Africa/KRISP-0446/2020|EPI ISL 498059|B.1.5|South Africa|2020-06-30	Africa|hCoV-19/South Africa/KRISP-K000641/2020|EPI ISL 509290|B.1.1.34|South Africa|2020-07-13	0.0003766183	Africa
Africa|hCoV-19/South Africa/KRISP-045/2020|EPI ISL 436686|B.1.1.1|South Africa|2020-03-27	Africa|hCoV-19/South Africa/KRISP-K000641/2020|EPI ISL 509290|B.1.1.34|South Africa|2020-07-13	0.0004369790	Africa
Africa|hCoV-19/South Africa/KRISP-0458/2020|EPI ISL 495549|B.1.1|South Africa|2020-07-02	Africa|hCoV-19/South Africa/KRISP-K000641/2020|EPI ISL 509290|B.1.1.34|South Africa|2020-07-13	0.0004724107	Africa
Africa|hCoV-19/South Africa/KRISP-0460/2020|EPI ISL 495550|B.1.106|South Africa|2020-07-02	Africa|hCoV-19/South Africa/KRISP-K000641/2020|EPI ISL 509290|B.1.1.34|South Africa|2020-07-13	0.0004708621	Africa
Africa|hCoV-19/South Africa/KRISP-0462/2020|EPI ISL 495552|B.1.106|South Africa|2020-07-02	Africa|hCoV-19/South Africa/KRISP-K000641/2020|EPI ISL 509290|B.1.1.34|South Africa|2020-07-13	0.0004756443	Africa
Africa|hCoV-19/South Africa/KRISP-0464/2020|EPI ISL 495553|B.1.5|South Africa|2020-06-30	Africa|hCoV-19/South Africa/KRISP-K000641/2020|EPI ISL 509290|B.1.1.34|South Africa|2020-07-13	0.0004947515	Africa
Africa|hCoV-19/South Africa/KRISP-0469/2020|EPI ISL 495555|H.1|South Africa|2020-07-06	Africa|hCoV-19/South Africa/KRISP-K000641/2020|EPI ISL 509290|B.1.1.34|South Africa|2020-07-13	0.0003741749	Africa
Africa|hCoV-19/South Africa/KRISP-0474/2020|EPI ISL 495557|H.1|South Africa|2020-07-06	Africa|hCoV-19/South Africa/KRISP-K000641/2020|EPI ISL 509290|B.1.1.34|South Africa|2020-07-13	0.0003697366	Africa
Africa|hCoV-19/South Africa/KRISP-0475/2020|EPI ISL 495558|H.1|South Africa|2020-07-06	Africa|hCoV-19/South Africa/KRISP-K000641/2020|EPI ISL 509290|B.1.1.34|South Africa|2020-07-13	0.0003723644	Africa
Africa|hCoV-19/South Africa/KRISP-0478/2020|EPI ISL 495559|B.1.1|South Africa|2020-07-05	Africa|hCoV-19/South Africa/KRISP-K000641/2020|EPI ISL 509290|B.1.1.34|South Africa|2020-07-13	0.0002692721	Africa
Africa|hCoV-19/South Africa/KRISP-0485/2020|EPI ISL 495561|B.1.1.206|South Africa|2020-07-03	Africa|hCoV-19/South Africa/KRISP-K000641/2020|EPI ISL 509290|B.1.1.34|South Africa|2020-07-13	0.0003381173	Africa
Africa|hCoV-19/South Africa/KRISP-0487/2020|EPI ISL 495562|B.1.106|South Africa|2020-07-03	Africa|hCoV-19/South Africa/KRISP-K000641/2020|EPI ISL 509290|B.1.1.34|South Africa|2020-07-13	0.0006051905	Africa
Africa|hCoV-19/South Africa/KRISP-0489/2020|EPI ISL 498060|B.1.1.206|South Africa|2020-07-09	Africa|hCoV-19/South Africa/KRISP-K000641/2020|EPI ISL 509290|B.1.1.34|South Africa|2020-07-13	0.0004044896	Africa
Africa|hCoV-19/South Africa/KRISP-0490/2020|EPI ISL 498061|B.1.1.206|South Africa|2020-07-09	Africa|hCoV-19/South Africa/KRISP-K000641/2020|EPI ISL 509290|B.1.1.34|South Africa|2020-07-13	0.0004033478	Africa
Africa|hCoV-19/South Africa/KRISP-0491/2020|EPI ISL 498062|B.1.1.273|South Africa|2020-07-07	Africa|hCoV-19/South Africa/KRISP-K000641/2020|EPI ISL 509290|B.1.1.34|South Africa|2020-07-13	0.0005042171	Africa
Africa|hCoV-19/South Africa/KRISP-0492/2020|EPI ISL 498063|B.1.1.273|South Africa|2020-07-07	Africa|hCoV-19/South Africa/KRISP-K000641/2020|EPI ISL 509290|B.1.1.34|South Africa|2020-07-13	0.0004743988	Africa
Africa|hCoV-19/South Africa/KRISP-0493/2020|EPI ISL 498064|B.1.1.67|South Africa|2020-07-07	Africa|hCoV-19/South Africa/KRISP-K000641/2020|EPI ISL 509290|B.1.1.34|South Africa|2020-07-13	0.0003718448	Africa
Africa|hCoV-19/South Africa/KRISP-0494/2020|EPI ISL 498065|B.1.1.206|South Africa|2020-07-09	Africa|hCoV-19/South Africa/KRISP-K000641/2020|EPI ISL 509290|B.1.1.34|South Africa|2020-07-13	0.0004369689	Africa
Africa|hCoV-19/South Africa/KRISP-0497/2020|EPI ISL 498066|B.1.1.206|South Africa|2020-07-09	Africa|hCoV-19/South Africa/KRISP-K000641/2020|EPI ISL 509290|B.1.1.34|South Africa|2020-07-13	0.0004369689	Africa
Africa|hCoV-19/South Africa/KRISP-0498/2020|EPI ISL 498067|B.1|South Africa|2020-07-10	Africa|hCoV-19/South Africa/KRISP-K000641/2020|EPI ISL 509290|B.1.1.34|South Africa|2020-07-13	0.0006388402	Africa
Africa|hCoV-19/South Africa/KRISP-0500/2020|EPI ISL 498068|B.1.1|South Africa|2020-07-07	Africa|hCoV-19/South Africa/KRISP-K000641/2020|EPI ISL 509290|B.1.1.34|South Africa|2020-07-13	0.0003512992	Africa
Africa|hCoV-19/South Africa/KRISP-0501/2020|EPI ISL 498069|B.1.5|South Africa|2020-07-11	Africa|hCoV-19/South Africa/KRISP-K000641/2020|EPI ISL 509290|B.1.1.34|South Africa|2020-07-13	0.0005042844	Africa
Africa|hCoV-19/South Africa/KRISP-0502/2020|EPI ISL 498070|B.1.1.273|South Africa|2020-07-11	Africa|hCoV-19/South Africa/KRISP-K000641/2020|EPI ISL 509290|B.1.1.34|South Africa|2020-07-13	0.0005384396	Africa
Africa|hCoV-19/South Africa/KRISP-0503/2020|EPI ISL 498071|B.1.1.273|South Africa|2020-07-11	Africa|hCoV-19/South Africa/KRISP-K000641/2020|EPI ISL 509290|B.1.1.34|South Africa|2020-07-13	0.0006388252	Africa
Africa|hCoV-19/South Africa/KRISP-0526/2020|EPI ISL 498072|B.1.5.19|South Africa|2020-07-13	Africa|hCoV-19/South Africa/KRISP-K000641/2020|EPI ISL 509290|B.1.1.34|South Africa|2020-07-13	0.0005379001	Africa
Africa|hCoV-19/South Africa/KRISP-0527/2020|EPI ISL 498073|B.1.140|South Africa|2020-07-14	Africa|hCoV-19/South Africa/KRISP-K000641/2020|EPI ISL 509290|B.1.1.34|South Africa|2020-07-13	0.0007061459	Africa
Africa|hCoV-19/South Africa/KRISP-0529/2020|EPI ISL 498074|C.1|South Africa|2020-07-13	Africa|hCoV-19/South Africa/KRISP-K000641/2020|EPI ISL 509290|B.1.1.34|South Africa|2020-07-13	0.0005379001	Africa
Africa|hCoV-19/South Africa/KRISP-0531/2020|EPI ISL 498075|B.1.5|South Africa|2020-07-14	Africa|hCoV-19/South Africa/KRISP-K000641/2020|EPI ISL 509290|B.1.1.34|South Africa|2020-07-13	0.0006052048	Africa
Africa|hCoV-19/South Africa/KRISP-0534/2020|EPI ISL 498077|B.1.5|South Africa|2020-07-14	Africa|hCoV-19/South Africa/KRISP-K000641/2020|EPI ISL 509290|B.1.1.34|South Africa|2020-07-13	0.0006052455	Africa
Africa|hCoV-19/South Africa/KRISP-0535/2020|EPI ISL 498078|B.1.1.206|South Africa|2020-07-08	Africa|hCoV-19/South Africa/KRISP-K000641/2020|EPI ISL 509290|B.1.1.34|South Africa|2020-07-13	0.0005715189	Africa
Africa|hCoV-19/South Africa/KRISP-0536/2020|EPI ISL 498079|B.1.1|South Africa|2020-07-14	Africa|hCoV-19/South Africa/KRISP-K000641/2020|EPI ISL 509290|B.1.1.34|South Africa|2020-07-13	0.0004369880	Africa
Africa|hCoV-19/South Africa/KRISP-0538/2020|EPI ISL 498080|B.1.1.254|South Africa|2020-07-14	Africa|hCoV-19/South Africa/KRISP-K000641/2020|EPI ISL 509290|B.1.1.34|South Africa|2020-07-13	0.0003727683	Africa
Africa|hCoV-19/South Africa/KRISP-0539/2020|EPI ISL 498081|B.1.1.206|South Africa|2020-07-07	Africa|hCoV-19/South Africa/KRISP-K000641/2020|EPI ISL 509290|B.1.1.34|South Africa|2020-07-13	0.0004706119	Africa
Africa|hCoV-19/South Africa/KRISP-0540/2020|EPI ISL 498082|B.1.1|South Africa|2020-07-14	Africa|hCoV-19/South Africa/KRISP-K000641/2020|EPI ISL 509290|B.1.1.34|South Africa|2020-07-13	0.0003697280	Africa
Africa|hCoV-19/South Africa/KRISP-0541/2020|EPI ISL 498083|B.1.1.206|South Africa|2020-07-14	Africa|hCoV-19/South Africa/KRISP-K000641/2020|EPI ISL 509290|B.1.1.34|South Africa|2020-07-13	0.0004781948	Africa
Africa|hCoV-19/South Africa/KRISP-0543/2020|EPI ISL 498084|C.2|South Africa|2020-07-12	Africa|hCoV-19/South Africa/KRISP-K000641/2020|EPI ISL 509290|B.1.1.34|South Africa|2020-07-13	0.0006723711	Africa
Africa|hCoV-19/South Africa/KRISP-0544/2020|EPI ISL 498085|B.1.1.206|South Africa|2020-07-13	Africa|hCoV-19/South Africa/KRISP-K000641/2020|EPI ISL 509290|B.1.1.34|South Africa|2020-07-13	0.0004389962	Africa
Africa|hCoV-19/South Africa/KRISP-0545/2020|EPI ISL 498086|B.1.1.273|South Africa|2020-07-14	Africa|hCoV-19/South Africa/KRISP-K000641/2020|EPI ISL 509290|B.1.1.34|South Africa|2020-07-13	0.0005714942	Africa
Africa|hCoV-19/South Africa/KRISP-0548/2020|EPI ISL 498087|B.1.1.273|South Africa|2020-07-15	Africa|hCoV-19/South Africa/KRISP-K000641/2020|EPI ISL 509290|B.1.1.34|South Africa|2020-07-13	0.0004705820	Africa
Africa|hCoV-19/South Africa/KRISP-0549/2020|EPI ISL 498088|B.1.140|South Africa|2020-07-15	Africa|hCoV-19/South Africa/KRISP-K000641/2020|EPI ISL 509290|B.1.1.34|South Africa|2020-07-13	0.0005715957	Africa
Africa|hCoV-19/South Africa/KRISP-0550/2020|EPI ISL 498089|B.1.1.34|South Africa|2020-07-15	Africa|hCoV-19/South Africa/KRISP-K000641/2020|EPI ISL 509290|B.1.1.34|South Africa|2020-07-13	0.0003697454	Africa
Africa|hCoV-19/South Africa/KRISP-0551/2020|EPI ISL 498090|H.1|South Africa|2020-07-14	Africa|hCoV-19/South Africa/KRISP-K000641/2020|EPI ISL 509290|B.1.1.34|South Africa|2020-07-13	0.0003697367	Africa
Africa|hCoV-19/South Africa/KRISP-0552/2020|EPI ISL 498091|H.1|South Africa|2020-07-14	Africa|hCoV-19/South Africa/KRISP-K000641/2020|EPI ISL 509290|B.1.1.34|South Africa|2020-07-13	0.0003697367	Africa
Africa|hCoV-19/South Africa/KRISP-0553/2020|EPI ISL 498092|H.1|South Africa|2020-07-14	Africa|hCoV-19/South Africa/KRISP-K000641/2020|EPI ISL 509290|B.1.1.34|South Africa|2020-07-13	0.0003715221	Africa
Africa|hCoV-19/South Africa/KRISP-0554/2020|EPI ISL 498093|B.1.1|South Africa|2020-07-14	Africa|hCoV-19/South Africa/KRISP-K000641/2020|EPI ISL 509290|B.1.1.34|South Africa|2020-07-13	0.0003719743	Africa
Africa|hCoV-19/South Africa/KRISP-0555/2020|EPI ISL 498094|B.1.140|South Africa|2020-07-15	Africa|hCoV-19/South Africa/KRISP-K000641/2020|EPI ISL 509290|B.1.1.34|South Africa|2020-07-13	0.0006052192	Africa
Africa|hCoV-19/South Africa/KRISP-0556/2020|EPI ISL 498095|B.1.1.273|South Africa|2020-07-15	Africa|hCoV-19/South Africa/KRISP-K000641/2020|EPI ISL 509290|B.1.1.34|South Africa|2020-07-13	0.0004705931	Africa
Africa|hCoV-19/South Africa/KRISP-0557/2020|EPI ISL 498096|C.1|South Africa|2020-07-14	Africa|hCoV-19/South Africa/KRISP-K000641/2020|EPI ISL 509290|B.1.1.34|South Africa|2020-07-13	0.0005379724	Africa
Africa|hCoV-19/South Africa/KRISP-0558/2020|EPI ISL 498097|B.1.1.206|South Africa|2020-07-15	Africa|hCoV-19/South Africa/KRISP-K000641/2020|EPI ISL 509290|B.1.1.34|South Africa|2020-07-13	0.0004393119	Africa
Africa|hCoV-19/South Africa/KRISP-0559/2020|EPI ISL 498098|B.1.1.206|South Africa|2020-07-14	Africa|hCoV-19/South Africa/KRISP-K000641/2020|EPI ISL 509290|B.1.1.34|South Africa|2020-07-13	0.0005042491	Africa
Africa|hCoV-19/South Africa/KRISP-0560/2020|EPI ISL 498099|B.1.1|South Africa|2020-07-15	Africa|hCoV-19/South Africa/KRISP-K000641/2020|EPI ISL 509290|B.1.1.34|South Africa|2020-07-13	0.0003360949	Africa
Africa|hCoV-19/South Africa/KRISP-0561/2020|EPI ISL 498100|H.1|South Africa|2020-07-15	Africa|hCoV-19/South Africa/KRISP-K000641/2020|EPI ISL 509290|B.1.1.34|South Africa|2020-07-13	0.0004033573	Africa
Africa|hCoV-19/South Africa/KRISP-0562/2020|EPI ISL 498101|B.1.140|South Africa|2020-07-15	Africa|hCoV-19/South Africa/KRISP-K000641/2020|EPI ISL 509290|B.1.1.34|South Africa|2020-07-13	0.0005379381	Africa
Africa|hCoV-19/South Africa/KRISP-0564/2020|EPI ISL 498103|B.1.1|South Africa|2020-07-15	Africa|hCoV-19/South Africa/KRISP-K000641/2020|EPI ISL 509290|B.1.1.34|South Africa|2020-07-13	0.0002688651	Africa
Africa|hCoV-19/South Africa/KRISP-0565/2020|EPI ISL 498104|C.2|South Africa|2020-07-14	Africa|hCoV-19/South Africa/KRISP-K000641/2020|EPI ISL 509290|B.1.1.34|South Africa|2020-07-13	0.0005378532	Africa
Africa|hCoV-19/South Africa/KRISP-0567/2020|EPI ISL 498105|B.1.1.206|South Africa|2020-07-15	Africa|hCoV-19/South Africa/KRISP-K000641/2020|EPI ISL 509290|B.1.1.34|South Africa|2020-07-13	0.0004396685	Africa
Africa|hCoV-19/South Africa/KRISP-0568/2020|EPI ISL 498106|B.1.1|South Africa|2020-07-15	Africa|hCoV-19/South Africa/KRISP-K000641/2020|EPI ISL 509290|B.1.1.34|South Africa|2020-07-13	0.0003360949	Africa
Africa|hCoV-19/South Africa/KRISP-0569/2020|EPI ISL 498107|B.1.1.206|South Africa|2020-07-15	Africa|hCoV-19/South Africa/KRISP-K000641/2020|EPI ISL 509290|B.1.1.34|South Africa|2020-07-13	0.0004058299	Africa
Africa|hCoV-19/South Africa/KRISP-0570/2020|EPI ISL 498108|B.1.1.56|South Africa|2020-07-02	Africa|hCoV-19/South Africa/KRISP-K000641/2020|EPI ISL 509290|B.1.1.34|South Africa|2020-07-13	0.0004370070	Africa
Africa|hCoV-19/South Africa/KRISP-0571/2020|EPI ISL 498109|B.1.1.56|South Africa|2020-07-14	Africa|hCoV-19/South Africa/KRISP-K000641/2020|EPI ISL 509290|B.1.1.34|South Africa|2020-07-13	0.0003697441	Africa
Africa|hCoV-19/South Africa/KRISP-0572/2020|EPI ISL 498110|B.1.5|South Africa|2020-07-13	Africa|hCoV-19/South Africa/KRISP-K000641/2020|EPI ISL 509290|B.1.1.34|South Africa|2020-07-13	0.0005715822	Africa
Africa|hCoV-19/South Africa/KRISP-0573/2020|EPI ISL 498111|B.1.1.206|South Africa|2020-07-14	Africa|hCoV-19/South Africa/KRISP-K000641/2020|EPI ISL 509290|B.1.1.34|South Africa|2020-07-13	0.0005042492	Africa
Africa|hCoV-19/South Africa/KRISP-0574/2020|EPI ISL 498112|B.1.1.206|South Africa|2020-07-15	Africa|hCoV-19/South Africa/KRISP-K000641/2020|EPI ISL 509290|B.1.1.34|South Africa|2020-07-13	0.0005379001	Africa
Africa|hCoV-19/South Africa/KRISP-0575/2020|EPI ISL 498113|B.1.1.206|South Africa|2020-07-13	Africa|hCoV-19/South Africa/KRISP-K000641/2020|EPI ISL 509290|B.1.1.34|South Africa|2020-07-13	0.0005042492	Africa
Africa|hCoV-19/South Africa/KRISP-0576/2020|EPI ISL 498114|B.1.1.206|South Africa|2020-07-07	Africa|hCoV-19/South Africa/KRISP-K000641/2020|EPI ISL 509290|B.1.1.34|South Africa|2020-07-13	0.0004033478	Africa
Africa|hCoV-19/South Africa/KRISP-0577/2020|EPI ISL 498115|B.1.1.56|South Africa|2020-07-09	Africa|hCoV-19/South Africa/KRISP-K000641/2020|EPI ISL 509290|B.1.1.34|South Africa|2020-07-13	0.0005042492	Africa
Africa|hCoV-19/South Africa/KRISP-0578/2020|EPI ISL 498116|B.1.1.206|South Africa|2020-07-09	Africa|hCoV-19/South Africa/KRISP-K000641/2020|EPI ISL 509290|B.1.1.34|South Africa|2020-07-13	0.0004369792	Africa
Africa|hCoV-19/South Africa/KRISP-0579/2020|EPI ISL 498117|B.1.1.273|South Africa|2020-07-08	Africa|hCoV-19/South Africa/KRISP-K000641/2020|EPI ISL 509290|B.1.1.34|South Africa|2020-07-13	0.0005042391	Africa
Africa|hCoV-19/South Africa/KRISP-0580/2020|EPI ISL 498118|B.1.1.206|South Africa|2020-07-07	Africa|hCoV-19/South Africa/KRISP-K000641/2020|EPI ISL 509290|B.1.1.34|South Africa|2020-07-13	0.0004369792	Africa
Africa|hCoV-19/South Africa/KRISP-0581/2020|EPI ISL 498119|B.1.1.273|South Africa|2020-07-09	Africa|hCoV-19/South Africa/KRISP-K000641/2020|EPI ISL 509290|B.1.1.34|South Africa|2020-07-13	0.0004369602	Africa
Africa|hCoV-19/South Africa/KRISP-0584/2020|EPI ISL 498122|B.1|South Africa|2020-07-07	Africa|hCoV-19/South Africa/KRISP-K000641/2020|EPI ISL 509290|B.1.1.34|South Africa|2020-07-13	0.0005042729	Africa
Africa|hCoV-19/South Africa/KRISP-0585/2020|EPI ISL 498123|B.1.140|South Africa|2020-07-08	Africa|hCoV-19/South Africa/KRISP-K000641/2020|EPI ISL 509290|B.1.1.34|South Africa|2020-07-13	0.0006388553	Africa
Africa|hCoV-19/South Africa/KRISP-0586/2020|EPI ISL 498124|B.1.1.273|South Africa|2020-07-08	Africa|hCoV-19/South Africa/KRISP-K000641/2020|EPI ISL 509290|B.1.1.34|South Africa|2020-07-13	0.0004706025	Africa
Africa|hCoV-19/South Africa/KRISP-0587/2020|EPI ISL 498125|B.1.1.56|South Africa|2020-07-09	Africa|hCoV-19/South Africa/KRISP-K000641/2020|EPI ISL 509290|B.1.1.34|South Africa|2020-07-13	0.0004706025	Africa
Africa|hCoV-19/South Africa/KRISP-0588/2020|EPI ISL 498126|B.1.140|South Africa|2020-07-08	Africa|hCoV-19/South Africa/KRISP-K000641/2020|EPI ISL 509290|B.1.1.34|South Africa|2020-07-13	0.0006052048	Africa
Africa|hCoV-19/South Africa/KRISP-06/2020|EPI ISL 421573|B.6|South Africa|2020-03-31	Africa|hCoV-19/South Africa/KRISP-K000641/2020|EPI ISL 509290|B.1.1.34|South Africa|2020-07-13	0.0006413476	Africa
Africa|hCoV-19/South Africa/KRISP-07/2020|EPI ISL 421574|B.1.106|South Africa|2020-04-01	Africa|hCoV-19/South Africa/KRISP-K000641/2020|EPI ISL 509290|B.1.1.34|South Africa|2020-07-13	0.0004033803	Africa
Africa|hCoV-19/South Africa/KRISP-101/2020|EPI ISL 455631|B.1.5|South Africa|2020-04-30	Africa|hCoV-19/South Africa/KRISP-K000641/2020|EPI ISL 509290|B.1.1.34|South Africa|2020-07-13	0.0004033668	Africa
Africa|hCoV-19/South Africa/KRISP-102/2020|EPI ISL 455632|B.1.1|South Africa|2020-04-30	Africa|hCoV-19/South Africa/KRISP-K000641/2020|EPI ISL 509290|B.1.1.34|South Africa|2020-07-13	0.0003024793	Africa
Africa|hCoV-19/South Africa/KRISP-103/2020|EPI ISL 455633|B.1.106|South Africa|2020-04-30	Africa|hCoV-19/South Africa/KRISP-K000641/2020|EPI ISL 509290|B.1.1.34|South Africa|2020-07-13	0.0005049398	Africa
Africa|hCoV-19/South Africa/KRISP-104/2020|EPI ISL 455634|B.1.106|South Africa|2020-05-01	Africa|hCoV-19/South Africa/KRISP-K000641/2020|EPI ISL 509290|B.1.1.34|South Africa|2020-07-13	0.0005206765	Africa
Africa|hCoV-19/South Africa/KRISP-105/2020|EPI ISL 455635|B.1.106|South Africa|2020-05-05	Africa|hCoV-19/South Africa/KRISP-K000641/2020|EPI ISL 509290|B.1.1.34|South Africa|2020-07-13	0.0005057398	Africa
Africa|hCoV-19/South Africa/KRISP-106/2020|EPI ISL 455636|B.1.106|South Africa|2020-03-31	Africa|hCoV-19/South Africa/KRISP-K000641/2020|EPI ISL 509290|B.1.1.34|South Africa|2020-07-13	0.0004369895	Africa
Africa|hCoV-19/South Africa/KRISP-108/2020|EPI ISL 455638|B.1|South Africa|2020-05-04	Africa|hCoV-19/South Africa/KRISP-K000641/2020|EPI ISL 509290|B.1.1.34|South Africa|2020-07-13	0.0005216662	Africa
Africa|hCoV-19/South Africa/KRISP-109/2020|EPI ISL 455639|B.1.1.57|South Africa|2020-03-31	Africa|hCoV-19/South Africa/KRISP-K000641/2020|EPI ISL 509290|B.1.1.34|South Africa|2020-07-13	0.0003697277	Africa
Africa|hCoV-19/South Africa/KRISP-K000566/2020|EPI ISL 509223|B.1.1.206|South Africa|2020-07-13	Africa|hCoV-19/South Africa/KRISP-K000641/2020|EPI ISL 509290|B.1.1.34|South Africa|2020-07-13	0.0004369792	Africa
Africa|hCoV-19/South Africa/KRISP-K000567/2020|EPI ISL 509224|B.1.1.62|South Africa|2020-07-13	Africa|hCoV-19/South Africa/KRISP-K000641/2020|EPI ISL 509290|B.1.1.34|South Africa|2020-07-13	0.0004370423	Africa
Africa|hCoV-19/South Africa/KRISP-K000568/2020|EPI ISL 509225|B.1.1.206|South Africa|2020-07-11	Africa|hCoV-19/South Africa/KRISP-K000641/2020|EPI ISL 509290|B.1.1.34|South Africa|2020-07-13	0.0004369983	Africa
Africa|hCoV-19/South Africa/KRISP-K000569/2020|EPI ISL 509226|H.1|South Africa|2020-07-11	Africa|hCoV-19/South Africa/KRISP-K000641/2020|EPI ISL 509290|B.1.1.34|South Africa|2020-07-13	0.0004706341	Africa
Africa|hCoV-19/South Africa/KRISP-K000571/2020|EPI ISL 509227|B.1.1.99|South Africa|2020-07-13	Africa|hCoV-19/South Africa/KRISP-K000641/2020|EPI ISL 509290|B.1.1.34|South Africa|2020-07-13	0.0003057049	Africa
Africa|hCoV-19/South Africa/KRISP-K000572/2020|EPI ISL 509228|B.1.1.206|South Africa|2020-07-13	Africa|hCoV-19/South Africa/KRISP-K000641/2020|EPI ISL 509290|B.1.1.34|South Africa|2020-07-13	0.0005042391	Africa
Africa|hCoV-19/South Africa/KRISP-K000573/2020|EPI ISL 509229|B.1.1.206|South Africa|2020-07-10	Africa|hCoV-19/South Africa/KRISP-K000641/2020|EPI ISL 509290|B.1.1.34|South Africa|2020-07-13	0.0003697280	Africa
Africa|hCoV-19/South Africa/KRISP-K000574/2020|EPI ISL 509230|B.1.5.19|South Africa|2020-07-13	Africa|hCoV-19/South Africa/KRISP-K000641/2020|EPI ISL 509290|B.1.1.34|South Africa|2020-07-13	0.0005042509	Africa
Africa|hCoV-19/South Africa/KRISP-K000575/2020|EPI ISL 509231|B.1.140|South Africa|2020-07-13	Africa|hCoV-19/South Africa/KRISP-K000641/2020|EPI ISL 509290|B.1.1.34|South Africa|2020-07-13	0.0006051906	Africa
Africa|hCoV-19/South Africa/KRISP-K000576/2020|EPI ISL 509232|B.1.1.206|South Africa|2020-07-13	Africa|hCoV-19/South Africa/KRISP-K000641/2020|EPI ISL 509290|B.1.1.34|South Africa|2020-07-13	0.0004706119	Africa
Africa|hCoV-19/South Africa/KRISP-K000577/2020|EPI ISL 509233|B.1.1.206|South Africa|2020-07-11	Africa|hCoV-19/South Africa/KRISP-K000641/2020|EPI ISL 509290|B.1.1.34|South Africa|2020-07-13	0.0003360949	Africa
Africa|hCoV-19/South Africa/KRISP-K000578/2020|EPI ISL 509234|C.1|South Africa|2020-07-13	Africa|hCoV-19/South Africa/KRISP-K000641/2020|EPI ISL 509290|B.1.1.34|South Africa|2020-07-13	0.0006092662	Africa
Africa|hCoV-19/South Africa/KRISP-K000579/2020|EPI ISL 509235|C.1|South Africa|2020-07-10	Africa|hCoV-19/South Africa/KRISP-K000641/2020|EPI ISL 509290|B.1.1.34|South Africa|2020-07-13	0.0004706500	Africa
Africa|hCoV-19/South Africa/KRISP-K000580/2020|EPI ISL 509236|B.1.1|South Africa|2020-07-13	Africa|hCoV-19/South Africa/KRISP-K000641/2020|EPI ISL 509290|B.1.1.34|South Africa|2020-07-13	0.0004033573	Africa
Africa|hCoV-19/South Africa/KRISP-K000581/2020|EPI ISL 509237|B.1.1.206|South Africa|2020-07-13	Africa|hCoV-19/South Africa/KRISP-K000641/2020|EPI ISL 509290|B.1.1.34|South Africa|2020-07-13	0.0005379001	Africa
Africa|hCoV-19/South Africa/KRISP-K000582/2020|EPI ISL 509238|B.1.1.206|South Africa|2020-07-13	Africa|hCoV-19/South Africa/KRISP-K000641/2020|EPI ISL 509290|B.1.1.34|South Africa|2020-07-13	0.0004033478	Africa
Africa|hCoV-19/South Africa/KRISP-K000583/2020|EPI ISL 509239|B.1.1.206|South Africa|2020-07-13	Africa|hCoV-19/South Africa/KRISP-K000641/2020|EPI ISL 509290|B.1.1.34|South Africa|2020-07-13	0.0004369880	Africa
Africa|hCoV-19/South Africa/KRISP-K000584/2020|EPI ISL 509240|B.1.1.273|South Africa|2020-07-13	Africa|hCoV-19/South Africa/KRISP-K000641/2020|EPI ISL 509290|B.1.1.34|South Africa|2020-07-13	0.0005378424	Africa
Africa|hCoV-19/South Africa/KRISP-K000585/2020|EPI ISL 509241|B.1.140|South Africa|2020-07-13	Africa|hCoV-19/South Africa/KRISP-K000641/2020|EPI ISL 509290|B.1.1.34|South Africa|2020-07-13	0.0005379381	Africa
Africa|hCoV-19/South Africa/KRISP-K000586/2020|EPI ISL 509242|B.1.140|South Africa|2020-07-13	Africa|hCoV-19/South Africa/KRISP-K000641/2020|EPI ISL 509290|B.1.1.34|South Africa|2020-07-13	0.0005718726	Africa
Africa|hCoV-19/South Africa/KRISP-K000588/2020|EPI ISL 509243|B.1.1.206|South Africa|2020-07-13	Africa|hCoV-19/South Africa/KRISP-K000641/2020|EPI ISL 509290|B.1.1.34|South Africa|2020-07-13	0.0004706119	Africa
Africa|hCoV-19/South Africa/KRISP-K000589/2020|EPI ISL 509244|B.1.1.206|South Africa|2020-07-13	Africa|hCoV-19/South Africa/KRISP-K000641/2020|EPI ISL 509290|B.1.1.34|South Africa|2020-07-13	0.0004706324	Africa
Africa|hCoV-19/South Africa/KRISP-K000591/2020|EPI ISL 509245|B.1.5|South Africa|2020-07-12	Africa|hCoV-19/South Africa/KRISP-K000641/2020|EPI ISL 509290|B.1.1.34|South Africa|2020-07-13	0.0003697454	Africa
Africa|hCoV-19/South Africa/KRISP-K000592/2020|EPI ISL 509246|B.1.1.273|South Africa|2020-07-13	Africa|hCoV-19/South Africa/KRISP-K000641/2020|EPI ISL 509290|B.1.1.34|South Africa|2020-07-13	0.0004405070	Africa
Africa|hCoV-19/South Africa/KRISP-K000594/2020|EPI ISL 509247|B.1.140|South Africa|2020-07-02	Africa|hCoV-19/South Africa/KRISP-K000641/2020|EPI ISL 509290|B.1.1.34|South Africa|2020-07-13	0.0006388402	Africa
Africa|hCoV-19/South Africa/KRISP-K000595/2020|EPI ISL 509248|B.1.140|South Africa|2020-07-02	Africa|hCoV-19/South Africa/KRISP-K000641/2020|EPI ISL 509290|B.1.1.34|South Africa|2020-07-13	0.0006052048	Africa
Africa|hCoV-19/South Africa/KRISP-K000596/2020|EPI ISL 509249|B.1.1.206|South Africa|2020-07-02	Africa|hCoV-19/South Africa/KRISP-K000641/2020|EPI ISL 509290|B.1.1.34|South Africa|2020-07-13	0.0005042711	Africa
Africa|hCoV-19/South Africa/KRISP-K000597/2020|EPI ISL 509250|B.1.1.34|South Africa|2020-07-13	Africa|hCoV-19/South Africa/KRISP-K000641/2020|EPI ISL 509290|B.1.1.34|South Africa|2020-07-13	0.0002688534	Africa
Africa|hCoV-19/South Africa/KRISP-K000598/2020|EPI ISL 509251|B.1.1.206|South Africa|2020-07-03	Africa|hCoV-19/South Africa/KRISP-K000641/2020|EPI ISL 509290|B.1.1.34|South Africa|2020-07-13	0.0003697280	Africa
Africa|hCoV-19/South Africa/KRISP-K000599/2020|EPI ISL 509252|B.1.1.273|South Africa|2020-07-13	Africa|hCoV-19/South Africa/KRISP-K000641/2020|EPI ISL 509290|B.1.1.34|South Africa|2020-07-13	0.0003697280	Africa
Africa|hCoV-19/South Africa/KRISP-K000600/2020|EPI ISL 509253|B.1.1.206|South Africa|2020-07-01	Africa|hCoV-19/South Africa/KRISP-K000641/2020|EPI ISL 509290|B.1.1.34|South Africa|2020-07-13	0.0005042272	Africa
Africa|hCoV-19/South Africa/KRISP-K000601/2020|EPI ISL 509254|B.1.1.57|South Africa|2020-07-13	Africa|hCoV-19/South Africa/KRISP-K000641/2020|EPI ISL 509290|B.1.1.34|South Africa|2020-07-13	0.0003361096	Africa
Africa|hCoV-19/South Africa/KRISP-K000602/2020|EPI ISL 509255|B.1.1.206|South Africa|2020-07-01	Africa|hCoV-19/South Africa/KRISP-K000641/2020|EPI ISL 509290|B.1.1.34|South Africa|2020-07-13	0.0004706025	Africa
Africa|hCoV-19/South Africa/KRISP-K000603/2020|EPI ISL 509256|B.1.1.206|South Africa|2020-07-02	Africa|hCoV-19/South Africa/KRISP-K000641/2020|EPI ISL 509290|B.1.1.34|South Africa|2020-07-13	0.0004369689	Africa
Africa|hCoV-19/South Africa/KRISP-K000604/2020|EPI ISL 509257|C.1|South Africa|2020-07-01	Africa|hCoV-19/South Africa/KRISP-K000641/2020|EPI ISL 509290|B.1.1.34|South Africa|2020-07-13	0.0005042272	Africa
Africa|hCoV-19/South Africa/KRISP-K000606/2020|EPI ISL 509259|B.1.1.206|South Africa|2020-07-02	Africa|hCoV-19/South Africa/KRISP-K000641/2020|EPI ISL 509290|B.1.1.34|South Africa|2020-07-13	0.0005840818	Africa
Africa|hCoV-19/South Africa/KRISP-K000607/2020|EPI ISL 509260|B.1.1.57|South Africa|2020-07-13	Africa|hCoV-19/South Africa/KRISP-K000641/2020|EPI ISL 509290|B.1.1.34|South Africa|2020-07-13	0.0004033654	Africa
Africa|hCoV-19/South Africa/KRISP-K000608/2020|EPI ISL 509261|H.1|South Africa|2020-07-03	Africa|hCoV-19/South Africa/KRISP-K000641/2020|EPI ISL 509290|B.1.1.34|South Africa|2020-07-13	0.0004043493	Africa
Africa|hCoV-19/South Africa/KRISP-K000612/2020|EPI ISL 509264|B.1.1.206|South Africa|2020-07-01	Africa|hCoV-19/South Africa/KRISP-K000641/2020|EPI ISL 509290|B.1.1.34|South Africa|2020-07-13	0.0005715304	Africa
Africa|hCoV-19/South Africa/KRISP-K000613/2020|EPI ISL 509265|B.1.1.206|South Africa|2020-07-14	Africa|hCoV-19/South Africa/KRISP-K000641/2020|EPI ISL 509290|B.1.1.34|South Africa|2020-07-13	0.0005715190	Africa
Africa|hCoV-19/South Africa/KRISP-K000614/2020|EPI ISL 509266|B.1.1.206|South Africa|2020-07-02	Africa|hCoV-19/South Africa/KRISP-K000641/2020|EPI ISL 509290|B.1.1.34|South Africa|2020-07-13	0.0004706230	Africa
Africa|hCoV-19/South Africa/KRISP-K000615/2020|EPI ISL 509267|B.1.1.206|South Africa|2020-07-02	Africa|hCoV-19/South Africa/KRISP-K000641/2020|EPI ISL 509290|B.1.1.34|South Africa|2020-07-13	0.0005378766	Africa
Africa|hCoV-19/South Africa/KRISP-K000616/2020|EPI ISL 509268|B.1.1.206|South Africa|2020-07-01	Africa|hCoV-19/South Africa/KRISP-K000641/2020|EPI ISL 509290|B.1.1.34|South Africa|2020-07-13	0.0004065723	Africa
Africa|hCoV-19/South Africa/KRISP-K000617/2020|EPI ISL 509269|B.1.1.206|South Africa|2020-07-01	Africa|hCoV-19/South Africa/KRISP-K000641/2020|EPI ISL 509290|B.1.1.34|South Africa|2020-07-13	0.0004369880	Africa
Africa|hCoV-19/South Africa/KRISP-K000618/2020|EPI ISL 509270|B.1.1.206|South Africa|2020-07-03	Africa|hCoV-19/South Africa/KRISP-K000641/2020|EPI ISL 509290|B.1.1.34|South Africa|2020-07-13	0.0004033478	Africa
Africa|hCoV-19/South Africa/KRISP-K000620/2020|EPI ISL 509272|B.1.1.206|South Africa|2020-07-01	Africa|hCoV-19/South Africa/KRISP-K000641/2020|EPI ISL 509290|B.1.1.34|South Africa|2020-07-13	0.0004778454	Africa
Africa|hCoV-19/South Africa/KRISP-K000621/2020|EPI ISL 509273|B.1.140|South Africa|2020-07-02	Africa|hCoV-19/South Africa/KRISP-K000641/2020|EPI ISL 509290|B.1.1.34|South Africa|2020-07-13	0.0005763173	Africa
Africa|hCoV-19/South Africa/KRISP-K000622/2020|EPI ISL 509274|B.1.1|South Africa|2020-07-03	Africa|hCoV-19/South Africa/KRISP-K000641/2020|EPI ISL 509290|B.1.1.34|South Africa|2020-07-13	0.0002688651	Africa
Africa|hCoV-19/South Africa/KRISP-K000623/2020|EPI ISL 509275|B.1.1.206|South Africa|2020-07-04	Africa|hCoV-19/South Africa/KRISP-K000641/2020|EPI ISL 509290|B.1.1.34|South Africa|2020-07-13	0.0005378766	Africa
Africa|hCoV-19/South Africa/KRISP-K000624/2020|EPI ISL 509276|B.1.1.206|South Africa|2020-07-02	Africa|hCoV-19/South Africa/KRISP-K000641/2020|EPI ISL 509290|B.1.1.34|South Africa|2020-07-13	0.0004395496	Africa
Africa|hCoV-19/South Africa/KRISP-K000625/2020|EPI ISL 509277|B.1.1.206|South Africa|2020-07-11	Africa|hCoV-19/South Africa/KRISP-K000641/2020|EPI ISL 509290|B.1.1.34|South Africa|2020-07-13	0.0004751424	Africa
Africa|hCoV-19/South Africa/KRISP-K000626/2020|EPI ISL 509278|B.1.1.1|South Africa|2020-07-07	Africa|hCoV-19/South Africa/KRISP-K000641/2020|EPI ISL 509290|B.1.1.34|South Africa|2020-07-13	0.0005198289	Africa
Africa|hCoV-19/South Africa/KRISP-K000628/2020|EPI ISL 509279|B.1.1.206|South Africa|2020-07-12	Africa|hCoV-19/South Africa/KRISP-K000641/2020|EPI ISL 509290|B.1.1.34|South Africa|2020-07-13	0.0004369793	Africa
Africa|hCoV-19/South Africa/KRISP-K000629/2020|EPI ISL 509280|B.1.1|South Africa|2020-07-03	Africa|hCoV-19/South Africa/KRISP-K000641/2020|EPI ISL 509290|B.1.1.34|South Africa|2020-07-13	0.0004153329	Africa
Africa|hCoV-19/South Africa/KRISP-K000630/2020|EPI ISL 509281|B.1.1.206|South Africa|2020-07-03	Africa|hCoV-19/South Africa/KRISP-K000641/2020|EPI ISL 509290|B.1.1.34|South Africa|2020-07-13	0.0004033650	Africa
Africa|hCoV-19/South Africa/KRISP-K000631/2020|EPI ISL 509282|B.1.1.206|South Africa|2020-07-04	Africa|hCoV-19/South Africa/KRISP-K000641/2020|EPI ISL 509290|B.1.1.34|South Africa|2020-07-13	0.0004065172	Africa
Africa|hCoV-19/South Africa/KRISP-K000632/2020|EPI ISL 509283|B.1.1.206|South Africa|2020-07-02	Africa|hCoV-19/South Africa/KRISP-K000641/2020|EPI ISL 509290|B.1.1.34|South Africa|2020-07-13	0.0004369689	Africa
Africa|hCoV-19/South Africa/KRISP-K000633/2020|EPI ISL 509284|B.1.1.206|South Africa|2020-07-02	Africa|hCoV-19/South Africa/KRISP-K000641/2020|EPI ISL 509290|B.1.1.34|South Africa|2020-07-13	0.0004033478	Africa
Africa|hCoV-19/South Africa/KRISP-K000635/2020|EPI ISL 509285|B.1|South Africa|2020-07-07	Africa|hCoV-19/South Africa/KRISP-K000641/2020|EPI ISL 509290|B.1.1.34|South Africa|2020-07-13	0.0005379020	Africa
Africa|hCoV-19/South Africa/KRISP-K000637/2020|EPI ISL 509287|B.1.106|South Africa|2020-07-13	Africa|hCoV-19/South Africa/KRISP-K000641/2020|EPI ISL 509290|B.1.1.34|South Africa|2020-07-13	0.0004706136	Africa
Africa|hCoV-19/South Africa/KRISP-K000639/2020|EPI ISL 509288|C.1|South Africa|2020-07-13	Africa|hCoV-19/South Africa/KRISP-K000641/2020|EPI ISL 509290|B.1.1.34|South Africa|2020-07-13	0.0004737390	Africa
Africa|hCoV-19/South Africa/KRISP-K000640/2020|EPI ISL 509289|B.1.5.31|South Africa|2020-07-13	Africa|hCoV-19/South Africa/KRISP-K000641/2020|EPI ISL 509290|B.1.1.34|South Africa|2020-07-13	0.0004706247	Africa
Africa|hCoV-19/Algeria/G0638 2264/2020|EPI ISL 418241|B.1|Algeria|2020-03-02	Africa|hCoV-19/South Africa/KRISP-K000643/2020|EPI ISL 509292|C.1|South Africa|2020-07-10	0.0005388512	Africa
Africa|hCoV-19/Algeria/G0640 2265/2020|EPI ISL 418242|B.1|Algeria|2020-03-08	Africa|hCoV-19/South Africa/KRISP-K000643/2020|EPI ISL 509292|C.1|South Africa|2020-07-10	0.0004369515	Africa
Africa|hCoV-19/Algeria/G0860 2262/2020|EPI ISL 420037|B.1|Algeria|2020-03-02	Africa|hCoV-19/South Africa/KRISP-K000643/2020|EPI ISL 509292|C.1|South Africa|2020-07-10	0.0004369514	Africa
Africa|hCoV-19/Benin/1022/2020|EPI ISL 476826|B.1|Benin|2020-03-25	Africa|hCoV-19/South Africa/KRISP-K000643/2020|EPI ISL 509292|C.1|South Africa|2020-07-10	0.0004033683	Africa
Africa|hCoV-19/Benin/1092/2020|EPI ISL 476827|B.1|Benin|2020-03-27	Africa|hCoV-19/South Africa/KRISP-K000643/2020|EPI ISL 509292|C.1|South Africa|2020-07-10	0.0004707718	Africa
Africa|hCoV-19/Benin/1408/2020|EPI ISL 476825|B.1.356|Benin|2020-04-04	Africa|hCoV-19/South Africa/KRISP-K000643/2020|EPI ISL 509292|C.1|South Africa|2020-07-10	0.0004369808	Africa
Africa|hCoV-19/Benin/1409/2020|EPI ISL 476828|B.1|Benin|2020-04-06	Africa|hCoV-19/South Africa/KRISP-K000643/2020|EPI ISL 509292|C.1|South Africa|2020-07-10	0.0004739701	Africa
Africa|hCoV-19/Benin/1950/2020|EPI ISL 476830|A|Benin|2020-04-15	Africa|hCoV-19/South Africa/KRISP-K000643/2020|EPI ISL 509292|C.1|South Africa|2020-07-10	0.0006388792	Africa
Africa|hCoV-19/Benin/197/2020|EPI ISL 476822|B.1.178|Benin|2020-03-15	Africa|hCoV-19/South Africa/KRISP-K000643/2020|EPI ISL 509292|C.1|South Africa|2020-07-10	0.0004034130	Africa
Africa|hCoV-19/Benin/2012/2020|EPI ISL 476831|A|Benin|2020-04-15	Africa|hCoV-19/South Africa/KRISP-K000643/2020|EPI ISL 509292|C.1|South Africa|2020-07-10	0.0006724208	Africa
Africa|hCoV-19/Benin/260/2020|EPI ISL 476823|B.1.292|Benin|2020-03-17	Africa|hCoV-19/South Africa/KRISP-K000643/2020|EPI ISL 509292|C.1|South Africa|2020-07-10	0.0005042390	Africa
Africa|hCoV-19/Benin/314/2020|EPI ISL 476834|B.1.5|Benin|2020-03-17	Africa|hCoV-19/South Africa/KRISP-K000643/2020|EPI ISL 509292|C.1|South Africa|2020-07-10	0.0005070700	Africa
Africa|hCoV-19/Benin/461/2020|EPI ISL 476833|A|Benin|2020-03-17	Africa|hCoV-19/South Africa/KRISP-K000643/2020|EPI ISL 509292|C.1|South Africa|2020-07-10	0.0006387592	Africa
Africa|hCoV-19/Benin/501/2020|EPI ISL 476824|B.1.356|Benin|2020-03-17	Africa|hCoV-19/South Africa/KRISP-K000643/2020|EPI ISL 509292|C.1|South Africa|2020-07-10	0.0004369514	Africa
Africa|hCoV-19/Benin/843/2020|EPI ISL 476829|A|Benin|2020-03-19	Africa|hCoV-19/South Africa/KRISP-K000643/2020|EPI ISL 509292|C.1|South Africa|2020-07-10	0.0005715750	Africa
Africa|hCoV-19/Botswana/BOT0455/2020|EPI ISL 560386|B.1|Botswana|2020-03-28	Africa|hCoV-19/South Africa/KRISP-K000643/2020|EPI ISL 509292|C.1|South Africa|2020-07-10	0.0003697132	Africa
Africa|hCoV-19/Botswana/BOT2254/2020|EPI ISL 560390|B.1.1|Botswana|2020-04-08	Africa|hCoV-19/South Africa/KRISP-K000643/2020|EPI ISL 509292|C.1|South Africa|2020-07-10	0.0002394448	Africa
Africa|hCoV-19/Botswana/BOT2283/2020|EPI ISL 560385|B.1|Botswana|2020-04-07	Africa|hCoV-19/South Africa/KRISP-K000643/2020|EPI ISL 509292|C.1|South Africa|2020-07-10	0.0004884088	Africa
Africa|hCoV-19/Botswana/BOT2624/2020|EPI ISL 560387|B.1.1|Botswana|2020-04-05	Africa|hCoV-19/South Africa/KRISP-K000643/2020|EPI ISL 509292|C.1|South Africa|2020-07-10	0.0002441456	Africa
Africa|hCoV-19/Botswana/BOT4161/2020|EPI ISL 560388|B.1.1.220|Botswana|2020-04-16	Africa|hCoV-19/South Africa/KRISP-K000643/2020|EPI ISL 509292|C.1|South Africa|2020-07-10	0.0003110402	Africa
Africa|hCoV-19/DRC/04186/2020|EPI ISL 471411|A|Democratic Republic of the Congo|2020-04-25	Africa|hCoV-19/South Africa/KRISP-K000643/2020|EPI ISL 509292|C.1|South Africa|2020-07-10	0.0006387586	Africa
Africa|hCoV-19/DRC/04188/2020|EPI ISL 471413|A|Democratic Republic of the Congo|2020-04-25	Africa|hCoV-19/South Africa/KRISP-K000643/2020|EPI ISL 509292|C.1|South Africa|2020-07-10	0.0007281083	Africa
Africa|hCoV-19/DRC/10041/2020|EPI ISL 527543|B.1.1.275|Democratic Republic of the Congo|2020-05-22	Africa|hCoV-19/South Africa/KRISP-K000643/2020|EPI ISL 509292|C.1|South Africa|2020-07-10	0.0003069286	Africa
Africa|hCoV-19/DRC/10057/2020|EPI ISL 527538|B.1.1.275|Democratic Republic of the Congo|2020-05-22	Africa|hCoV-19/South Africa/KRISP-K000643/2020|EPI ISL 509292|C.1|South Africa|2020-07-10	0.0003874228	Africa
Africa|hCoV-19/DRC/10061/2020|EPI ISL 527521|B.1.1.275|Democratic Republic of the Congo|2020-05-22	Africa|hCoV-19/South Africa/KRISP-K000643/2020|EPI ISL 509292|C.1|South Africa|2020-07-10	0.0002779150	Africa
Africa|hCoV-19/DRC/10070/2020|EPI ISL 527544|B.1.178|Democratic Republic of the Congo|2020-05-22	Africa|hCoV-19/South Africa/KRISP-K000643/2020|EPI ISL 509292|C.1|South Africa|2020-07-10	0.0005449800	Africa
Africa|hCoV-19/DRC/10120/2020|EPI ISL 513624|B.1.1.275|Democratic Republic of the Congo|2020-05-22	Africa|hCoV-19/South Africa/KRISP-K000643/2020|EPI ISL 509292|C.1|South Africa|2020-07-10	0.0003493779	Africa
Africa|hCoV-19/DRC/10127/2020|EPI ISL 513625|B.1.1.275|Democratic Republic of the Congo|2020-05-22	Africa|hCoV-19/South Africa/KRISP-K000643/2020|EPI ISL 509292|C.1|South Africa|2020-07-10	0.0003448486	Africa
Africa|hCoV-19/DRC/10242/2020|EPI ISL 513626|B.1.84|Democratic Republic of the Congo|2020-05-22	Africa|hCoV-19/South Africa/KRISP-K000643/2020|EPI ISL 509292|C.1|South Africa|2020-07-10	0.0004404105	Africa
Africa|hCoV-19/DRC/10251/2020|EPI ISL 513627|B.1.128|Democratic Republic of the Congo|2020-05-22	Africa|hCoV-19/South Africa/KRISP-K000643/2020|EPI ISL 509292|C.1|South Africa|2020-07-10	0.0005765737	Africa
Africa|hCoV-19/DRC/10324/2020|EPI ISL 527545|B.1.214|Democratic Republic of the Congo|2020-05-22	Africa|hCoV-19/South Africa/KRISP-K000643/2020|EPI ISL 509292|C.1|South Africa|2020-07-10	0.0005115357	Africa
Africa|hCoV-19/DRC/10346/2020|EPI ISL 527546|B.1.214|Democratic Republic of the Congo|2020-05-22	Africa|hCoV-19/South Africa/KRISP-K000643/2020|EPI ISL 509292|C.1|South Africa|2020-07-10	0.0004823688	Africa
Africa|hCoV-19/DRC/10364/2020|EPI ISL 527498|B.1|Democratic Republic of the Congo|2020-05-22	Africa|hCoV-19/South Africa/KRISP-K000643/2020|EPI ISL 509292|C.1|South Africa|2020-07-10	0.0004116832	Africa
Africa|hCoV-19/DRC/10371/2020|EPI ISL 527489|B.1.178|Democratic Republic of the Congo|2020-05-22	Africa|hCoV-19/South Africa/KRISP-K000643/2020|EPI ISL 509292|C.1|South Africa|2020-07-10	0.0005459152	Africa
Africa|hCoV-19/DRC/10373/2020|EPI ISL 527495|B.1.159|Democratic Republic of the Congo|2020-05-22	Africa|hCoV-19/South Africa/KRISP-K000643/2020|EPI ISL 509292|C.1|South Africa|2020-07-10	0.0005124722	Africa
Africa|hCoV-19/DRC/10374/2020|EPI ISL 527539|B.1.84|Democratic Republic of the Congo|2020-05-22	Africa|hCoV-19/South Africa/KRISP-K000643/2020|EPI ISL 509292|C.1|South Africa|2020-07-10	0.0007008633	Africa
Africa|hCoV-19/DRC/10375/2020|EPI ISL 527499|B.1.84|Democratic Republic of the Congo|2020-05-22	Africa|hCoV-19/South Africa/KRISP-K000643/2020|EPI ISL 509292|C.1|South Africa|2020-07-10	0.0005817951	Africa
Africa|hCoV-19/DRC/10399/2020|EPI ISL 527491|B.1.214|Democratic Republic of the Congo|2020-05-22	Africa|hCoV-19/South Africa/KRISP-K000643/2020|EPI ISL 509292|C.1|South Africa|2020-07-10	0.0004094602	Africa
Africa|hCoV-19/DRC/10502/2020|EPI ISL 527547|B.1.5|Democratic Republic of the Congo|2020-05-20	Africa|hCoV-19/South Africa/KRISP-K000643/2020|EPI ISL 509292|C.1|South Africa|2020-07-10	0.0003407299	Africa
Africa|hCoV-19/DRC/10506/2020|EPI ISL 527524|B.1.5|Democratic Republic of the Congo|2020-05-18	Africa|hCoV-19/South Africa/KRISP-K000643/2020|EPI ISL 509292|C.1|South Africa|2020-07-10	0.0003489923	Africa
Africa|hCoV-19/DRC/10507/2020|EPI ISL 527492|B.1.5|Democratic Republic of the Congo|2020-05-18	Africa|hCoV-19/South Africa/KRISP-K000643/2020|EPI ISL 509292|C.1|South Africa|2020-07-10	0.0003755303	Africa
Africa|hCoV-19/DRC/10508/2020|EPI ISL 527494|B.1.5|Democratic Republic of the Congo|2020-05-20	Africa|hCoV-19/South Africa/KRISP-K000643/2020|EPI ISL 509292|C.1|South Africa|2020-07-10	0.0003735164	Africa
Africa|hCoV-19/DRC/10532/2020|EPI ISL 527532|B.1.5|Democratic Republic of the Congo|2020-05-20	Africa|hCoV-19/South Africa/KRISP-K000643/2020|EPI ISL 509292|C.1|South Africa|2020-07-10	0.0003493090	Africa
Africa|hCoV-19/DRC/10533/2020|EPI ISL 527548|B.1.5|Democratic Republic of the Congo|2020-05-20	Africa|hCoV-19/South Africa/KRISP-K000643/2020|EPI ISL 509292|C.1|South Africa|2020-07-10	0.0003749250	Africa
Africa|hCoV-19/DRC/10621/2020|EPI ISL 527526|B.1.214|Democratic Republic of the Congo|2020-05-23	Africa|hCoV-19/South Africa/KRISP-K000643/2020|EPI ISL 509292|C.1|South Africa|2020-07-10	0.0004880293	Africa
Africa|hCoV-19/DRC/10640/2020|EPI ISL 527541|B.1|Democratic Republic of the Congo|2020-05-22	Africa|hCoV-19/South Africa/KRISP-K000643/2020|EPI ISL 509292|C.1|South Africa|2020-07-10	0.0006702487	Africa
Africa|hCoV-19/DRC/10644/2020|EPI ISL 527549|B.1|Democratic Republic of the Congo|2020-05-22	Africa|hCoV-19/South Africa/KRISP-K000643/2020|EPI ISL 509292|C.1|South Africa|2020-07-10	0.0006476573	Africa
Africa|hCoV-19/DRC/10728/2020|EPI ISL 513628|B.1.5|Democratic Republic of the Congo|2020-05-23	Africa|hCoV-19/South Africa/KRISP-K000643/2020|EPI ISL 509292|C.1|South Africa|2020-07-10	0.0003851903	Africa
Africa|hCoV-19/DRC/10731/2020|EPI ISL 513629|B.1.1.1|Democratic Republic of the Congo|2020-05-23	Africa|hCoV-19/South Africa/KRISP-K000643/2020|EPI ISL 509292|C.1|South Africa|2020-07-10	0.0001410538	Africa
Africa|hCoV-19/DRC/10733/2020|EPI ISL 513630|B.1|Democratic Republic of the Congo|2020-05-23	Africa|hCoV-19/South Africa/KRISP-K000643/2020|EPI ISL 509292|C.1|South Africa|2020-07-10	0.0005067835	Africa
Africa|hCoV-19/DRC/108/2020|EPI ISL 417948|B.1.128|Democratic Republic of the Congo|2020-03-19	Africa|hCoV-19/South Africa/KRISP-K000643/2020|EPI ISL 509292|C.1|South Africa|2020-07-10	0.0004711761	Africa
Africa|hCoV-19/DRC/10885/2020|EPI ISL 513631|B.1.84|Democratic Republic of the Congo|2020-05-23	Africa|hCoV-19/South Africa/KRISP-K000643/2020|EPI ISL 509292|C.1|South Africa|2020-07-10	0.0005104340	Africa
Africa|hCoV-19/DRC/10902/2020|EPI ISL 527490|B.1.178|Democratic Republic of the Congo|2020-05-23	Africa|hCoV-19/South Africa/KRISP-K000643/2020|EPI ISL 509292|C.1|South Africa|2020-07-10	0.0004773096	Africa
Africa|hCoV-19/DRC/10913/2020|EPI ISL 527507|B.1.84|Democratic Republic of the Congo|2020-05-24	Africa|hCoV-19/South Africa/KRISP-K000643/2020|EPI ISL 509292|C.1|South Africa|2020-07-10	0.0005853787	Africa
Africa|hCoV-19/DRC/11005/2020|EPI ISL 527550|B.1.159|Democratic Republic of the Congo|2020-05-24	Africa|hCoV-19/South Africa/KRISP-K000643/2020|EPI ISL 509292|C.1|South Africa|2020-07-10	0.0006137192	Africa
Africa|hCoV-19/DRC/11008/2020|EPI ISL 527503|B.1.159|Democratic Republic of the Congo|2020-05-24	Africa|hCoV-19/South Africa/KRISP-K000643/2020|EPI ISL 509292|C.1|South Africa|2020-07-10	0.0005159510	Africa
Africa|hCoV-19/DRC/11022/2020|EPI ISL 527551|B.1.214|Democratic Republic of the Congo|2020-05-24	Africa|hCoV-19/South Africa/KRISP-K000643/2020|EPI ISL 509292|C.1|South Africa|2020-07-10	0.0005798232	Africa
Africa|hCoV-19/DRC/11024/2020|EPI ISL 527552|B.1.149|Democratic Republic of the Congo|2020-05-24	Africa|hCoV-19/South Africa/KRISP-K000643/2020|EPI ISL 509292|C.1|South Africa|2020-07-10	0.0006195293	Africa
Africa|hCoV-19/DRC/11026/2020|EPI ISL 527553|B.1.149|Democratic Republic of the Congo|2020-05-24	Africa|hCoV-19/South Africa/KRISP-K000643/2020|EPI ISL 509292|C.1|South Africa|2020-07-10	0.0004772770	Africa
Africa|hCoV-19/DRC/11031/2020|EPI ISL 527554|B.1.214|Democratic Republic of the Congo|2020-05-24	Africa|hCoV-19/South Africa/KRISP-K000643/2020|EPI ISL 509292|C.1|South Africa|2020-07-10	0.0005117574	Africa
Africa|hCoV-19/DRC/11041/2020|EPI ISL 527555|B.1|Democratic Republic of the Congo|2020-05-24	Africa|hCoV-19/South Africa/KRISP-K000643/2020|EPI ISL 509292|C.1|South Africa|2020-07-10	0.0004774839	Africa
Africa|hCoV-19/DRC/11057/2020|EPI ISL 527528|B.1.5|Democratic Republic of the Congo|2020-05-24	Africa|hCoV-19/South Africa/KRISP-K000643/2020|EPI ISL 509292|C.1|South Africa|2020-07-10	0.0004186627	Africa
Africa|hCoV-19/DRC/11078/2020|EPI ISL 527514|B.1|Democratic Republic of the Congo|2020-05-24	Africa|hCoV-19/South Africa/KRISP-K000643/2020|EPI ISL 509292|C.1|South Africa|2020-07-10	0.0005180353	Africa
Africa|hCoV-19/DRC/11079/2020|EPI ISL 527500|B.1.214|Democratic Republic of the Congo|2020-05-24	Africa|hCoV-19/South Africa/KRISP-K000643/2020|EPI ISL 509292|C.1|South Africa|2020-07-10	0.0004457503	Africa
Africa|hCoV-19/DRC/11093/2020|EPI ISL 527527|B.1.5|Democratic Republic of the Congo|2020-05-24	Africa|hCoV-19/South Africa/KRISP-K000643/2020|EPI ISL 509292|C.1|South Africa|2020-07-10	0.0004548234	Africa
Africa|hCoV-19/DRC/11096/2020|EPI ISL 527522|B.1|Democratic Republic of the Congo|2020-05-24	Africa|hCoV-19/South Africa/KRISP-K000643/2020|EPI ISL 509292|C.1|South Africa|2020-07-10	0.0004518990	Africa
Africa|hCoV-19/DRC/11114/2020|EPI ISL 527534|B.1.214|Democratic Republic of the Congo|2020-05-25	Africa|hCoV-19/South Africa/KRISP-K000643/2020|EPI ISL 509292|C.1|South Africa|2020-07-10	0.0005593952	Africa
Africa|hCoV-19/DRC/11123/2020|EPI ISL 527496|B.1.84|Democratic Republic of the Congo|2020-05-24	Africa|hCoV-19/South Africa/KRISP-K000643/2020|EPI ISL 509292|C.1|South Africa|2020-07-10	0.0004783262	Africa
Africa|hCoV-19/DRC/11134/2020|EPI ISL 527518|B.1.5|Democratic Republic of the Congo|2020-05-24	Africa|hCoV-19/South Africa/KRISP-K000643/2020|EPI ISL 509292|C.1|South Africa|2020-07-10	0.0003465620	Africa
Africa|hCoV-19/DRC/11143/2020|EPI ISL 527556|B.1|Democratic Republic of the Congo|2020-05-24	Africa|hCoV-19/South Africa/KRISP-K000643/2020|EPI ISL 509292|C.1|South Africa|2020-07-10	0.0006137942	Africa
Africa|hCoV-19/DRC/11145/2020|EPI ISL 527501|B.1.214|Democratic Republic of the Congo|2020-05-24	Africa|hCoV-19/South Africa/KRISP-K000643/2020|EPI ISL 509292|C.1|South Africa|2020-07-10	0.0005833643	Africa
Africa|hCoV-19/DRC/11148/2020|EPI ISL 527525|B.1.178|Democratic Republic of the Congo|2020-05-24	Africa|hCoV-19/South Africa/KRISP-K000643/2020|EPI ISL 509292|C.1|South Africa|2020-07-10	0.0005598985	Africa
Africa|hCoV-19/DRC/11157/2020|EPI ISL 527530|B.1|Democratic Republic of the Congo|2020-05-25	Africa|hCoV-19/South Africa/KRISP-K000643/2020|EPI ISL 509292|C.1|South Africa|2020-07-10	0.0005217521	Africa
Africa|hCoV-19/DRC/11187/2020|EPI ISL 527523|B.1.1.275|Democratic Republic of the Congo|2020-05-23	Africa|hCoV-19/South Africa/KRISP-K000643/2020|EPI ISL 509292|C.1|South Africa|2020-07-10	0.0003480454	Africa
Africa|hCoV-19/DRC/11191/2020|EPI ISL 527506|B.1.1.275|Democratic Republic of the Congo|2020-05-23	Africa|hCoV-19/South Africa/KRISP-K000643/2020|EPI ISL 509292|C.1|South Africa|2020-07-10	0.0002747563	Africa
Africa|hCoV-19/DRC/11252/2020|EPI ISL 527557|B.1.1.275|Democratic Republic of the Congo|2020-05-21	Africa|hCoV-19/South Africa/KRISP-K000643/2020|EPI ISL 509292|C.1|South Africa|2020-07-10	0.0004429955	Africa
Africa|hCoV-19/DRC/11260/2020|EPI ISL 527558|B.1.1.275|Democratic Republic of the Congo|2020-05-23	Africa|hCoV-19/South Africa/KRISP-K000643/2020|EPI ISL 509292|C.1|South Africa|2020-07-10	0.0003067896	Africa
Africa|hCoV-19/DRC/1131/2020|EPI ISL 429255|B.1.5|Democratic Republic of the Congo|2020-04-05	Africa|hCoV-19/South Africa/KRISP-K000643/2020|EPI ISL 509292|C.1|South Africa|2020-07-10	0.0003729214	Africa
Africa|hCoV-19/DRC/11310/2020|EPI ISL 527529|B.1.149|Democratic Republic of the Congo|2020-05-25	Africa|hCoV-19/South Africa/KRISP-K000643/2020|EPI ISL 509292|C.1|South Africa|2020-07-10	0.0004540627	Africa
Africa|hCoV-19/DRC/11318/2020|EPI ISL 527559|B.1.149|Democratic Republic of the Congo|2020-05-25	Africa|hCoV-19/South Africa/KRISP-K000643/2020|EPI ISL 509292|C.1|South Africa|2020-07-10	0.0004746994	Africa
Africa|hCoV-19/DRC/11326/2020|EPI ISL 527508|B.1|Democratic Republic of the Congo|2020-05-25	Africa|hCoV-19/South Africa/KRISP-K000643/2020|EPI ISL 509292|C.1|South Africa|2020-07-10	0.0004820583	Africa
Africa|hCoV-19/DRC/11334/2020|EPI ISL 527504|B.1.178|Democratic Republic of the Congo|2020-05-25	Africa|hCoV-19/South Africa/KRISP-K000643/2020|EPI ISL 509292|C.1|South Africa|2020-07-10	0.0004813722	Africa
Africa|hCoV-19/DRC/11337/2020|EPI ISL 527510|B.1.84|Democratic Republic of the Congo|2020-05-25	Africa|hCoV-19/South Africa/KRISP-K000643/2020|EPI ISL 509292|C.1|South Africa|2020-07-10	0.0005172034	Africa
Africa|hCoV-19/DRC/11341/2020|EPI ISL 527509|B.1.1.275|Democratic Republic of the Congo|2020-05-25	Africa|hCoV-19/South Africa/KRISP-K000643/2020|EPI ISL 509292|C.1|South Africa|2020-07-10	0.0003789101	Africa
Africa|hCoV-19/DRC/11348/2020|EPI ISL 527560|B.1.149|Democratic Republic of the Congo|2020-05-25	Africa|hCoV-19/South Africa/KRISP-K000643/2020|EPI ISL 509292|C.1|South Africa|2020-07-10	0.0004751183	Africa
Africa|hCoV-19/DRC/11369/2020|EPI ISL 527537|B.1.214|Democratic Republic of the Congo|2020-05-25	Africa|hCoV-19/South Africa/KRISP-K000643/2020|EPI ISL 509292|C.1|South Africa|2020-07-10	0.0004911325	Africa
Africa|hCoV-19/DRC/11376/2020|EPI ISL 527513|B.1.214|Democratic Republic of the Congo|2020-05-25	Africa|hCoV-19/South Africa/KRISP-K000643/2020|EPI ISL 509292|C.1|South Africa|2020-07-10	0.0005522143	Africa
Africa|hCoV-19/DRC/11411/2020|EPI ISL 527561|B.1.5|Democratic Republic of the Congo|2020-05-25	Africa|hCoV-19/South Africa/KRISP-K000643/2020|EPI ISL 509292|C.1|South Africa|2020-07-10	0.0004430212	Africa
Africa|hCoV-19/DRC/11450/2020|EPI ISL 527516|B.1.5|Democratic Republic of the Congo|2020-05-25	Africa|hCoV-19/South Africa/KRISP-K000643/2020|EPI ISL 509292|C.1|South Africa|2020-07-10	0.0003500425	Africa
Africa|hCoV-19/DRC/11458/2020|EPI ISL 527497|B.1.5|Democratic Republic of the Congo|2020-05-25	Africa|hCoV-19/South Africa/KRISP-K000643/2020|EPI ISL 509292|C.1|South Africa|2020-07-10	0.0004818585	Africa
Africa|hCoV-19/DRC/11460/2020|EPI ISL 527562|B.1.214|Democratic Republic of the Congo|2020-05-25	Africa|hCoV-19/South Africa/KRISP-K000643/2020|EPI ISL 509292|C.1|South Africa|2020-07-10	0.0006202676	Africa
Africa|hCoV-19/DRC/11472/2020|EPI ISL 527502|B.1.214|Democratic Republic of the Congo|2020-05-25	Africa|hCoV-19/South Africa/KRISP-K000643/2020|EPI ISL 509292|C.1|South Africa|2020-07-10	0.0005827383	Africa
Africa|hCoV-19/DRC/11477/2020|EPI ISL 527563|B.1.84|Democratic Republic of the Congo|2020-05-25	Africa|hCoV-19/South Africa/KRISP-K000643/2020|EPI ISL 509292|C.1|South Africa|2020-07-10	0.0004085405	Africa
Africa|hCoV-19/DRC/11486/2020|EPI ISL 527564|B.1.214|Democratic Republic of the Congo|2020-05-25	Africa|hCoV-19/South Africa/KRISP-K000643/2020|EPI ISL 509292|C.1|South Africa|2020-07-10	0.0005796735	Africa
Africa|hCoV-19/DRC/11487/2020|EPI ISL 527505|B.1|Democratic Republic of the Congo|2020-05-25	Africa|hCoV-19/South Africa/KRISP-K000643/2020|EPI ISL 509292|C.1|South Africa|2020-07-10	0.0004822907	Africa
Africa|hCoV-19/DRC/11507/2020|EPI ISL 527512|B.1|Democratic Republic of the Congo|2020-05-25	Africa|hCoV-19/South Africa/KRISP-K000643/2020|EPI ISL 509292|C.1|South Africa|2020-07-10	0.0005165370	Africa
Africa|hCoV-19/DRC/1151/2020|EPI ISL 447596|B.38|Democratic Republic of the Congo|2020-04-05	Africa|hCoV-19/South Africa/KRISP-K000643/2020|EPI ISL 509292|C.1|South Africa|2020-07-10	0.0007136195	Africa
Africa|hCoV-19/DRC/11511/2020|EPI ISL 527511|B.1.214|Democratic Republic of the Congo|2020-05-25	Africa|hCoV-19/South Africa/KRISP-K000643/2020|EPI ISL 509292|C.1|South Africa|2020-07-10	0.0005517958	Africa
Africa|hCoV-19/DRC/11572/2020|EPI ISL 527565|B.1.214|Democratic Republic of the Congo|2020-05-25	Africa|hCoV-19/South Africa/KRISP-K000643/2020|EPI ISL 509292|C.1|South Africa|2020-07-10	0.0004767797	Africa
Africa|hCoV-19/DRC/11576/2020|EPI ISL 527517|B.1|Democratic Republic of the Congo|2020-05-25	Africa|hCoV-19/South Africa/KRISP-K000643/2020|EPI ISL 509292|C.1|South Africa|2020-07-10	0.0004508553	Africa
Africa|hCoV-19/DRC/11583/2020|EPI ISL 527542|B.1|Democratic Republic of the Congo|2020-05-25	Africa|hCoV-19/South Africa/KRISP-K000643/2020|EPI ISL 509292|C.1|South Africa|2020-07-10	0.0004948173	Africa
Africa|hCoV-19/DRC/11616/2020|EPI ISL 527519|B.1|Democratic Republic of the Congo|2020-05-25	Africa|hCoV-19/South Africa/KRISP-K000643/2020|EPI ISL 509292|C.1|South Africa|2020-07-10	0.0004154353	Africa
Africa|hCoV-19/DRC/11623/2020|EPI ISL 527566|B.1.5|Democratic Republic of the Congo|2020-05-25	Africa|hCoV-19/South Africa/KRISP-K000643/2020|EPI ISL 509292|C.1|South Africa|2020-07-10	0.0004774816	Africa
Africa|hCoV-19/DRC/11624/2020|EPI ISL 527567|B.1.149|Democratic Republic of the Congo|2020-05-25	Africa|hCoV-19/South Africa/KRISP-K000643/2020|EPI ISL 509292|C.1|South Africa|2020-07-10	0.0004772511	Africa
Africa|hCoV-19/DRC/11631/2020|EPI ISL 527568|B.1.149|Democratic Republic of the Congo|2020-05-25	Africa|hCoV-19/South Africa/KRISP-K000643/2020|EPI ISL 509292|C.1|South Africa|2020-07-10	0.0004777397	Africa
Africa|hCoV-19/DRC/11632/2020|EPI ISL 527493|B.1|Democratic Republic of the Congo|2020-05-25	Africa|hCoV-19/South Africa/KRISP-K000643/2020|EPI ISL 509292|C.1|South Africa|2020-07-10	0.0005123044	Africa
Africa|hCoV-19/DRC/11635/2020|EPI ISL 527540|B.1.214|Democratic Republic of the Congo|2020-05-25	Africa|hCoV-19/South Africa/KRISP-K000643/2020|EPI ISL 509292|C.1|South Africa|2020-07-10	0.0004923828	Africa
Africa|hCoV-19/DRC/11640/2020|EPI ISL 527535|B.1.178|Democratic Republic of the Congo|2020-05-25	Africa|hCoV-19/South Africa/KRISP-K000643/2020|EPI ISL 509292|C.1|South Africa|2020-07-10	0.0005928812	Africa
Africa|hCoV-19/DRC/11643/2020|EPI ISL 527520|B.1.5|Democratic Republic of the Congo|2020-05-25	Africa|hCoV-19/South Africa/KRISP-K000643/2020|EPI ISL 509292|C.1|South Africa|2020-07-10	0.0004858667	Africa
Africa|hCoV-19/DRC/11648/2020|EPI ISL 527569|B.1.6|Democratic Republic of the Congo|2020-05-25	Africa|hCoV-19/South Africa/KRISP-K000643/2020|EPI ISL 509292|C.1|South Africa|2020-07-10	0.0005094063	Africa
Africa|hCoV-19/DRC/11652/2020|EPI ISL 527570|B.1.149|Democratic Republic of the Congo|2020-05-25	Africa|hCoV-19/South Africa/KRISP-K000643/2020|EPI ISL 509292|C.1|South Africa|2020-07-10	0.0004771194	Africa
Africa|hCoV-19/DRC/11653/2020|EPI ISL 527533|B.1.84|Democratic Republic of the Congo|2020-05-25	Africa|hCoV-19/South Africa/KRISP-K000643/2020|EPI ISL 509292|C.1|South Africa|2020-07-10	0.0004190237	Africa
Africa|hCoV-19/DRC/11676/2020|EPI ISL 527531|B.1|Democratic Republic of the Congo|2020-05-26	Africa|hCoV-19/South Africa/KRISP-K000643/2020|EPI ISL 509292|C.1|South Africa|2020-07-10	0.0006314186	Africa
Africa|hCoV-19/DRC/11677/2020|EPI ISL 527515|B.1.214|Democratic Republic of the Congo|2020-05-26	Africa|hCoV-19/South Africa/KRISP-K000643/2020|EPI ISL 509292|C.1|South Africa|2020-07-10	0.0004502840	Africa
Africa|hCoV-19/DRC/11732/2020|EPI ISL 527536|B.1.214|Democratic Republic of the Congo|2020-05-26	Africa|hCoV-19/South Africa/KRISP-K000643/2020|EPI ISL 509292|C.1|South Africa|2020-07-10	0.0003490536	Africa
Africa|hCoV-19/DRC/11733/2020|EPI ISL 527571|B.1.149|Democratic Republic of the Congo|2020-05-26	Africa|hCoV-19/South Africa/KRISP-K000643/2020|EPI ISL 509292|C.1|South Africa|2020-07-10	0.0004746720	Africa
Africa|hCoV-19/DRC/11806/2020|EPI ISL 527572|B.1.214|Democratic Republic of the Congo|2020-05-26	Africa|hCoV-19/South Africa/KRISP-K000643/2020|EPI ISL 509292|C.1|South Africa|2020-07-10	0.0005793969	Africa
Africa|hCoV-19/DRC/1234/2020|EPI ISL 429258|B.1.5|Democratic Republic of the Congo|2020-04-06	Africa|hCoV-19/South Africa/KRISP-K000643/2020|EPI ISL 509292|C.1|South Africa|2020-07-10	0.0003570405	Africa
Africa|hCoV-19/DRC/1249/2020|EPI ISL 429259|B.1.5|Democratic Republic of the Congo|2020-04-06	Africa|hCoV-19/South Africa/KRISP-K000643/2020|EPI ISL 509292|C.1|South Africa|2020-07-10	0.0003404745	Africa
Africa|hCoV-19/DRC/1319/2020|EPI ISL 431011|B.1.128|Democratic Republic of the Congo|2020-04-07	Africa|hCoV-19/South Africa/KRISP-K000643/2020|EPI ISL 509292|C.1|South Africa|2020-07-10	0.0004762009	Africa
Africa|hCoV-19/DRC/1324/2020|EPI ISL 435033|B.1.128|Democratic Republic of the Congo|2020-04-07	Africa|hCoV-19/South Africa/KRISP-K000643/2020|EPI ISL 509292|C.1|South Africa|2020-07-10	0.0004729838	Africa
Africa|hCoV-19/DRC/1326/2020|EPI ISL 435116|B.1|Democratic Republic of the Congo|2020-04-07	Africa|hCoV-19/South Africa/KRISP-K000643/2020|EPI ISL 509292|C.1|South Africa|2020-07-10	0.0004153159	Africa
Africa|hCoV-19/DRC/1375/2020|EPI ISL 435117|B.1.1.1|Democratic Republic of the Congo|2020-04-07	Africa|hCoV-19/South Africa/KRISP-K000643/2020|EPI ISL 509292|C.1|South Africa|2020-07-10	0.0001379650	Africa
Africa|hCoV-19/DRC/1376/2020|EPI ISL 431012|B.1.1.1|Democratic Republic of the Congo|2020-04-07	Africa|hCoV-19/South Africa/KRISP-K000643/2020|EPI ISL 509292|C.1|South Africa|2020-07-10	0.0001025883	Africa
Africa|hCoV-19/DRC/1377/2020|EPI ISL 434678|B.1.1.1|Democratic Republic of the Congo|2020-04-07	Africa|hCoV-19/South Africa/KRISP-K000643/2020|EPI ISL 509292|C.1|South Africa|2020-07-10	0.0000678197	Africa
Africa|hCoV-19/DRC/1378/2020|EPI ISL 435118|B.1.1.1|Democratic Republic of the Congo|2020-04-07	Africa|hCoV-19/South Africa/KRISP-K000643/2020|EPI ISL 509292|C.1|South Africa|2020-07-10	0.0000681813	Africa
Africa|hCoV-19/DRC/1382/2020|EPI ISL 435113|B.1.1.1|Democratic Republic of the Congo|2020-04-07	Africa|hCoV-19/South Africa/KRISP-K000643/2020|EPI ISL 509292|C.1|South Africa|2020-07-10	0.0001042347	Africa
Africa|hCoV-19/DRC/1397/2020|EPI ISL 434679|B.1.1.1|Democratic Republic of the Congo|2020-04-07	Africa|hCoV-19/South Africa/KRISP-K000643/2020|EPI ISL 509292|C.1|South Africa|2020-07-10	0.0001023748	Africa
Africa|hCoV-19/DRC/1398/2020|EPI ISL 435114|B.1.1.1|Democratic Republic of the Congo|2020-04-07	Africa|hCoV-19/South Africa/KRISP-K000643/2020|EPI ISL 509292|C.1|South Africa|2020-07-10	0.0000674038	Africa
Africa|hCoV-19/DRC/1422/2020|EPI ISL 434680|B.1.149|Democratic Republic of the Congo|2020-04-08	Africa|hCoV-19/South Africa/KRISP-K000643/2020|EPI ISL 509292|C.1|South Africa|2020-07-10	0.0004825664	Africa
Africa|hCoV-19/DRC/1423/2020|EPI ISL 434710|B.1.149|Democratic Republic of the Congo|2020-04-08	Africa|hCoV-19/South Africa/KRISP-K000643/2020|EPI ISL 509292|C.1|South Africa|2020-07-10	0.0004382073	Africa
Africa|hCoV-19/DRC/1486/2020|EPI ISL 434711|B.1|Democratic Republic of the Congo|2020-04-08	Africa|hCoV-19/South Africa/KRISP-K000643/2020|EPI ISL 509292|C.1|South Africa|2020-07-10	0.0004191201	Africa
Africa|hCoV-19/DRC/1516/2020|EPI ISL 435032|B.1.5|Democratic Republic of the Congo|2020-04-09	Africa|hCoV-19/South Africa/KRISP-K000643/2020|EPI ISL 509292|C.1|South Africa|2020-07-10	0.0003697131	Africa
Africa|hCoV-19/DRC/1565/2020|EPI ISL 434681|B.1|Democratic Republic of the Congo|2020-04-09	Africa|hCoV-19/South Africa/KRISP-K000643/2020|EPI ISL 509292|C.1|South Africa|2020-07-10	0.0004115506	Africa
Africa|hCoV-19/DRC/158/2020|EPI ISL 417950|B.40|Democratic Republic of the Congo|2020-03-20	Africa|hCoV-19/South Africa/KRISP-K000643/2020|EPI ISL 509292|C.1|South Africa|2020-07-10	0.0007060840	Africa
Africa|hCoV-19/DRC/1715/2020|EPI ISL 435156|B.1.84|Democratic Republic of the Congo|2020-04-10	Africa|hCoV-19/South Africa/KRISP-K000643/2020|EPI ISL 509292|C.1|South Africa|2020-07-10	0.0004415978	Africa
Africa|hCoV-19/DRC/1767/2020|EPI ISL 435157|B.1.5|Democratic Republic of the Congo|2020-04-10	Africa|hCoV-19/South Africa/KRISP-K000643/2020|EPI ISL 509292|C.1|South Africa|2020-07-10	0.0003504072	Africa
Africa|hCoV-19/DRC/1779/2020|EPI ISL 435158|C.14|Democratic Republic of the Congo|2020-04-10	Africa|hCoV-19/South Africa/KRISP-K000643/2020|EPI ISL 509292|C.1|South Africa|2020-07-10	0.0001740056	Africa
Africa|hCoV-19/DRC/191/2020|EPI ISL 417955|B.1.128|Democratic Republic of the Congo|2020-03-21	Africa|hCoV-19/South Africa/KRISP-K000643/2020|EPI ISL 509292|C.1|South Africa|2020-07-10	0.0004712868	Africa
Africa|hCoV-19/DRC/1952/2020|EPI ISL 435159|B.1.5|Democratic Republic of the Congo|2020-04-11	Africa|hCoV-19/South Africa/KRISP-K000643/2020|EPI ISL 509292|C.1|South Africa|2020-07-10	0.0003463939	Africa
Africa|hCoV-19/DRC/1982/2020|EPI ISL 435160|B.1|Democratic Republic of the Congo|2020-04-12	Africa|hCoV-19/South Africa/KRISP-K000643/2020|EPI ISL 509292|C.1|South Africa|2020-07-10	0.0004141022	Africa
Africa|hCoV-19/DRC/2047/2020|EPI ISL 435161|B.1.1.1|Democratic Republic of the Congo|2020-04-12	Africa|hCoV-19/South Africa/KRISP-K000643/2020|EPI ISL 509292|C.1|South Africa|2020-07-10	0.0000685142	Africa
Africa|hCoV-19/DRC/2063/2020|EPI ISL 435162|B.1|Democratic Republic of the Congo|2020-04-12	Africa|hCoV-19/South Africa/KRISP-K000643/2020|EPI ISL 509292|C.1|South Africa|2020-07-10	0.0003798309	Africa
Africa|hCoV-19/DRC/2120/2020|EPI ISL 435163|B.1.149|Democratic Republic of the Congo|2020-04-12	Africa|hCoV-19/South Africa/KRISP-K000643/2020|EPI ISL 509292|C.1|South Africa|2020-07-10	0.0004413308	Africa
Africa|hCoV-19/DRC/2121/2020|EPI ISL 435164|B.1.149|Democratic Republic of the Congo|2020-04-12	Africa|hCoV-19/South Africa/KRISP-K000643/2020|EPI ISL 509292|C.1|South Africa|2020-07-10	0.0004479909	Africa
Africa|hCoV-19/DRC/2122/2020|EPI ISL 435165|B.1.149|Democratic Republic of the Congo|2020-04-13	Africa|hCoV-19/South Africa/KRISP-K000643/2020|EPI ISL 509292|C.1|South Africa|2020-07-10	0.0004909830	Africa
Africa|hCoV-19/DRC/2125/2020|EPI ISL 435166|B.1.149|Democratic Republic of the Congo|2020-04-13	Africa|hCoV-19/South Africa/KRISP-K000643/2020|EPI ISL 509292|C.1|South Africa|2020-07-10	0.0004149184	Africa
Africa|hCoV-19/DRC/2128/2020|EPI ISL 435167|B.1|Democratic Republic of the Congo|2020-04-13	Africa|hCoV-19/South Africa/KRISP-K000643/2020|EPI ISL 509292|C.1|South Africa|2020-07-10	0.0003525935	Africa
Africa|hCoV-19/DRC/2133/2020|EPI ISL 435168|B.1.128|Democratic Republic of the Congo|2020-04-13	Africa|hCoV-19/South Africa/KRISP-K000643/2020|EPI ISL 509292|C.1|South Africa|2020-07-10	0.0004547090	Africa
Africa|hCoV-19/DRC/214/2020|EPI ISL 420030|B.1.6|Democratic Republic of the Congo|2020-03-21	Africa|hCoV-19/South Africa/KRISP-K000643/2020|EPI ISL 509292|C.1|South Africa|2020-07-10	0.0003710436	Africa
Africa|hCoV-19/DRC/215/2020|EPI ISL 420031|B.1.1.1|Democratic Republic of the Congo|2020-03-21	Africa|hCoV-19/South Africa/KRISP-K000643/2020|EPI ISL 509292|C.1|South Africa|2020-07-10	0.0001028112	Africa
Africa|hCoV-19/DRC/2169/2020|EPI ISL 436194|B.1.5|Democratic Republic of the Congo|2020-04-13	Africa|hCoV-19/South Africa/KRISP-K000643/2020|EPI ISL 509292|C.1|South Africa|2020-07-10	0.0003846745	Africa
Africa|hCoV-19/DRC/2299/2020|EPI ISL 436412|B.1.5|Democratic Republic of the Congo|2020-04-14	Africa|hCoV-19/South Africa/KRISP-K000643/2020|EPI ISL 509292|C.1|South Africa|2020-07-10	0.0004407728	Africa
Africa|hCoV-19/DRC/236/2020|EPI ISL 420032|B.1.128|Democratic Republic of the Congo|2020-03-22	Africa|hCoV-19/South Africa/KRISP-K000643/2020|EPI ISL 509292|C.1|South Africa|2020-07-10	0.0004718634	Africa
Africa|hCoV-19/DRC/2363/2020|EPI ISL 437194|B.1.84|Democratic Republic of the Congo|2020-04-14	Africa|hCoV-19/South Africa/KRISP-K000643/2020|EPI ISL 509292|C.1|South Africa|2020-07-10	0.0004068233	Africa
Africa|hCoV-19/DRC/2384/2020|EPI ISL 437196|B.1.149|Democratic Republic of the Congo|2020-04-14	Africa|hCoV-19/South Africa/KRISP-K000643/2020|EPI ISL 509292|C.1|South Africa|2020-07-10	0.0004488724	Africa
Africa|hCoV-19/DRC/241/2020|EPI ISL 420033|B.1.1.75|Democratic Republic of the Congo|2020-03-22	Africa|hCoV-19/South Africa/KRISP-K000643/2020|EPI ISL 509292|C.1|South Africa|2020-07-10	0.0003032987	Africa
Africa|hCoV-19/DRC/243/2020|EPI ISL 420034|B.1|Democratic Republic of the Congo|2020-03-22	Africa|hCoV-19/South Africa/KRISP-K000643/2020|EPI ISL 509292|C.1|South Africa|2020-07-10	0.0003790276	Africa
Africa|hCoV-19/DRC/248/2020|EPI ISL 420035|B.1.5|Democratic Republic of the Congo|2020-03-22	Africa|hCoV-19/South Africa/KRISP-K000643/2020|EPI ISL 509292|C.1|South Africa|2020-07-10	0.0003370101	Africa
Africa|hCoV-19/DRC/2496/2020|EPI ISL 437337|B.1.149|Democratic Republic of the Congo|2020-04-15	Africa|hCoV-19/South Africa/KRISP-K000643/2020|EPI ISL 509292|C.1|South Africa|2020-07-10	0.0004705931	Africa
Africa|hCoV-19/DRC/2529/2020|EPI ISL 437338|B.1.178|Democratic Republic of the Congo|2020-04-15	Africa|hCoV-19/South Africa/KRISP-K000643/2020|EPI ISL 509292|C.1|South Africa|2020-07-10	0.0004369705	Africa
Africa|hCoV-19/DRC/253/2020|EPI ISL 420838|B.1.5|Democratic Republic of the Congo|2020-03-22	Africa|hCoV-19/South Africa/KRISP-K000643/2020|EPI ISL 509292|C.1|South Africa|2020-07-10	0.0003382409	Africa
Africa|hCoV-19/DRC/2536/2020|EPI ISL 437339|B.1|Democratic Republic of the Congo|2020-04-15	Africa|hCoV-19/South Africa/KRISP-K000643/2020|EPI ISL 509292|C.1|South Africa|2020-07-10	0.0004369705	Africa
Africa|hCoV-19/DRC/254/2020|EPI ISL 420839|B.1|Democratic Republic of the Congo|2020-03-22	Africa|hCoV-19/South Africa/KRISP-K000643/2020|EPI ISL 509292|C.1|South Africa|2020-07-10	0.0003749675	Africa
Africa|hCoV-19/DRC/2563/2020|EPI ISL 437340|B.1.9|Democratic Republic of the Congo|2020-04-15	Africa|hCoV-19/South Africa/KRISP-K000643/2020|EPI ISL 509292|C.1|South Africa|2020-07-10	0.0006387264	Africa
Africa|hCoV-19/DRC/2580/2020|EPI ISL 437341|B.1.5|Democratic Republic of the Congo|2020-04-15	Africa|hCoV-19/South Africa/KRISP-K000643/2020|EPI ISL 509292|C.1|South Africa|2020-07-10	0.0003718084	Africa
Africa|hCoV-19/DRC/2644/2020|EPI ISL 437342|B.1.84|Democratic Republic of the Congo|2020-04-15	Africa|hCoV-19/South Africa/KRISP-K000643/2020|EPI ISL 509292|C.1|South Africa|2020-07-10	0.0004434048	Africa
Africa|hCoV-19/DRC/2670/2020|EPI ISL 437343|B.1.9|Democratic Republic of the Congo|2020-04-15	Africa|hCoV-19/South Africa/KRISP-K000643/2020|EPI ISL 509292|C.1|South Africa|2020-07-10	0.0006724019	Africa
Africa|hCoV-19/DRC/2727/2020|EPI ISL 437344|B.1|Democratic Republic of the Congo|2020-04-16	Africa|hCoV-19/South Africa/KRISP-K000643/2020|EPI ISL 509292|C.1|South Africa|2020-07-10	0.0003763875	Africa
Africa|hCoV-19/DRC/2728/2020|EPI ISL 437345|B.1.84|Democratic Republic of the Congo|2020-04-16	Africa|hCoV-19/South Africa/KRISP-K000643/2020|EPI ISL 509292|C.1|South Africa|2020-07-10	0.0004476112	Africa
Africa|hCoV-19/DRC/2813/2020|EPI ISL 437346|C.14|Democratic Republic of the Congo|2020-04-16	Africa|hCoV-19/South Africa/KRISP-K000643/2020|EPI ISL 509292|C.1|South Africa|2020-07-10	0.0002017423	Africa
Africa|hCoV-19/DRC/2819/2020|EPI ISL 437347|B.1|Democratic Republic of the Congo|2020-04-16	Africa|hCoV-19/South Africa/KRISP-K000643/2020|EPI ISL 509292|C.1|South Africa|2020-07-10	0.0004808168	Africa
Africa|hCoV-19/DRC/2827/2020|EPI ISL 437348|B.1|Democratic Republic of the Congo|2020-04-16	Africa|hCoV-19/South Africa/KRISP-K000643/2020|EPI ISL 509292|C.1|South Africa|2020-07-10	0.0003696969	Africa
Africa|hCoV-19/DRC/2855/2020|EPI ISL 437350|B.1|Democratic Republic of the Congo|2020-04-16	Africa|hCoV-19/South Africa/KRISP-K000643/2020|EPI ISL 509292|C.1|South Africa|2020-07-10	0.0004033492	Africa
Africa|hCoV-19/DRC/2864/2020|EPI ISL 437351|B.1|Democratic Republic of the Congo|2020-04-16	Africa|hCoV-19/South Africa/KRISP-K000643/2020|EPI ISL 509292|C.1|South Africa|2020-07-10	0.0004042009	Africa
Africa|hCoV-19/DRC/2904/2020|EPI ISL 437352|B.1|Democratic Republic of the Congo|2020-04-17	Africa|hCoV-19/South Africa/KRISP-K000643/2020|EPI ISL 509292|C.1|South Africa|2020-07-10	0.0004033492	Africa
Africa|hCoV-19/DRC/2938/2020|EPI ISL 437353|B.1.275|Democratic Republic of the Congo|2020-04-17	Africa|hCoV-19/South Africa/KRISP-K000643/2020|EPI ISL 509292|C.1|South Africa|2020-07-10	0.0005910496	Africa
Africa|hCoV-19/DRC/2939/2020|EPI ISL 437354|B.1|Democratic Republic of the Congo|2020-04-17	Africa|hCoV-19/South Africa/KRISP-K000643/2020|EPI ISL 509292|C.1|South Africa|2020-07-10	0.0005052544	Africa
Africa|hCoV-19/DRC/2942/2020|EPI ISL 437355|B.1|Democratic Republic of the Congo|2020-04-17	Africa|hCoV-19/South Africa/KRISP-K000643/2020|EPI ISL 509292|C.1|South Africa|2020-07-10	0.0005184757	Africa
Africa|hCoV-19/DRC/299/2020|EPI ISL 420840|B.4|Democratic Republic of the Congo|2020-03-20	Africa|hCoV-19/South Africa/KRISP-K000643/2020|EPI ISL 509292|C.1|South Africa|2020-07-10	0.0008210073	Africa
Africa|hCoV-19/DRC/300/2020|EPI ISL 420841|A|Democratic Republic of the Congo|2020-03-22	Africa|hCoV-19/South Africa/KRISP-K000643/2020|EPI ISL 509292|C.1|South Africa|2020-07-10	0.0006439628	Africa
Africa|hCoV-19/DRC/3041/2020|EPI ISL 437356|B.1|Democratic Republic of the Congo|2020-04-18	Africa|hCoV-19/South Africa/KRISP-K000643/2020|EPI ISL 509292|C.1|South Africa|2020-07-10	0.0004725417	Africa
Africa|hCoV-19/DRC/307/2020|EPI ISL 420842|B.1.9|Democratic Republic of the Congo|2020-03	Africa|hCoV-19/South Africa/KRISP-K000643/2020|EPI ISL 509292|C.1|South Africa|2020-07-10	0.0004848675	Africa
Africa|hCoV-19/DRC/3070/2020|EPI ISL 437357|B.1.214|Democratic Republic of the Congo|2020-04-18	Africa|hCoV-19/South Africa/KRISP-K000643/2020|EPI ISL 509292|C.1|South Africa|2020-07-10	0.0005069911	Africa
Africa|hCoV-19/DRC/3089/2020|EPI ISL 437358|B.1.84|Democratic Republic of the Congo|2020-04-19	Africa|hCoV-19/South Africa/KRISP-K000643/2020|EPI ISL 509292|C.1|South Africa|2020-07-10	0.0004375160	Africa
Africa|hCoV-19/DRC/3440/2020|EPI ISL 447597|B.1.84|Democratic Republic of the Congo|2020-04-22	Africa|hCoV-19/South Africa/KRISP-K000643/2020|EPI ISL 509292|C.1|South Africa|2020-07-10	0.0004424440	Africa
Africa|hCoV-19/DRC/3451/2020|EPI ISL 447598|B.1.178|Democratic Republic of the Congo|2020-04-22	Africa|hCoV-19/South Africa/KRISP-K000643/2020|EPI ISL 509292|C.1|South Africa|2020-07-10	0.0004768708	Africa
Africa|hCoV-19/DRC/3453/2020|EPI ISL 447599|B.1.84|Democratic Republic of the Congo|2020-04-22	Africa|hCoV-19/South Africa/KRISP-K000643/2020|EPI ISL 509292|C.1|South Africa|2020-07-10	0.0004427152	Africa
Africa|hCoV-19/DRC/3481/2020|EPI ISL 447600|B.1|Democratic Republic of the Congo|2020-04-22	Africa|hCoV-19/South Africa/KRISP-K000643/2020|EPI ISL 509292|C.1|South Africa|2020-07-10	0.0003843518	Africa
Africa|hCoV-19/DRC/3482/2020|EPI ISL 447601|B.1|Democratic Republic of the Congo|2020-04-22	Africa|hCoV-19/South Africa/KRISP-K000643/2020|EPI ISL 509292|C.1|South Africa|2020-07-10	0.0004120792	Africa
Africa|hCoV-19/DRC/3483/2020|EPI ISL 447602|B.1|Democratic Republic of the Congo|2020-04-22	Africa|hCoV-19/South Africa/KRISP-K000643/2020|EPI ISL 509292|C.1|South Africa|2020-07-10	0.0003837486	Africa
Africa|hCoV-19/DRC/3490/2020|EPI ISL 447603|B.1|Democratic Republic of the Congo|2020-04-22	Africa|hCoV-19/South Africa/KRISP-K000643/2020|EPI ISL 509292|C.1|South Africa|2020-07-10	0.0004092326	Africa
Africa|hCoV-19/DRC/3504/2020|EPI ISL 447604|B.1.149|Democratic Republic of the Congo|2020-04-23	Africa|hCoV-19/South Africa/KRISP-K000643/2020|EPI ISL 509292|C.1|South Africa|2020-07-10	0.0004539864	Africa
Africa|hCoV-19/DRC/352/2020|EPI ISL 420850|B.1.5|Democratic Republic of the Congo|2020-03	Africa|hCoV-19/South Africa/KRISP-K000643/2020|EPI ISL 509292|C.1|South Africa|2020-07-10	0.0004088032	Africa
Africa|hCoV-19/DRC/353/2020|EPI ISL 420843|B.1.5|Democratic Republic of the Congo|2020-03	Africa|hCoV-19/South Africa/KRISP-K000643/2020|EPI ISL 509292|C.1|South Africa|2020-07-10	0.0003406718	Africa
Africa|hCoV-19/DRC/355/2020|EPI ISL 420844|B.1|Democratic Republic of the Congo|2020-03	Africa|hCoV-19/South Africa/KRISP-K000643/2020|EPI ISL 509292|C.1|South Africa|2020-07-10	0.0003710061	Africa
Africa|hCoV-19/DRC/3552/2020|EPI ISL 447605|B.1.84|Democratic Republic of the Congo|2020-04-23	Africa|hCoV-19/South Africa/KRISP-K000643/2020|EPI ISL 509292|C.1|South Africa|2020-07-10	0.0004480190	Africa
Africa|hCoV-19/DRC/3595/2020|EPI ISL 447606|B.1.5|Democratic Republic of the Congo|2020-04-23	Africa|hCoV-19/South Africa/KRISP-K000643/2020|EPI ISL 509292|C.1|South Africa|2020-07-10	0.0004076190	Africa
Africa|hCoV-19/DRC/3632/2020|EPI ISL 447607|B.1.5|Democratic Republic of the Congo|2020-04-23	Africa|hCoV-19/South Africa/KRISP-K000643/2020|EPI ISL 509292|C.1|South Africa|2020-07-10	0.0004089065	Africa
Africa|hCoV-19/DRC/3633/2020|EPI ISL 447230|B.1.5|Democratic Republic of the Congo|2020-04-23	Africa|hCoV-19/South Africa/KRISP-K000643/2020|EPI ISL 509292|C.1|South Africa|2020-07-10	0.0004128021	Africa
Africa|hCoV-19/DRC/3653/2020|EPI ISL 447231|B.1.128|Democratic Republic of the Congo|2020-04-23	Africa|hCoV-19/South Africa/KRISP-K000643/2020|EPI ISL 509292|C.1|South Africa|2020-07-10	0.0005405803	Africa
Africa|hCoV-19/DRC/3659/2020|EPI ISL 447232|B.1.128|Democratic Republic of the Congo|2020-04-23	Africa|hCoV-19/South Africa/KRISP-K000643/2020|EPI ISL 509292|C.1|South Africa|2020-07-10	0.0005410740	Africa
Africa|hCoV-19/DRC/3661/2020|EPI ISL 447233|B.1.128|Democratic Republic of the Congo|2020-04-23	Africa|hCoV-19/South Africa/KRISP-K000643/2020|EPI ISL 509292|C.1|South Africa|2020-07-10	0.0005456865	Africa
Africa|hCoV-19/DRC/3662/2020|EPI ISL 447234|B.1.128|Democratic Republic of the Congo|2020-04-23	Africa|hCoV-19/South Africa/KRISP-K000643/2020|EPI ISL 509292|C.1|South Africa|2020-07-10	0.0005452774	Africa
Africa|hCoV-19/DRC/3664/2020|EPI ISL 447235|B.1.128|Democratic Republic of the Congo|2020-04-23	Africa|hCoV-19/South Africa/KRISP-K000643/2020|EPI ISL 509292|C.1|South Africa|2020-07-10	0.0005453704	Africa
Africa|hCoV-19/DRC/3683/2020|EPI ISL 447236|B.1.5|Democratic Republic of the Congo|2020-04-24	Africa|hCoV-19/South Africa/KRISP-K000643/2020|EPI ISL 509292|C.1|South Africa|2020-07-10	0.0004430152	Africa
Africa|hCoV-19/DRC/3688/2020|EPI ISL 447237|B.1.128|Democratic Republic of the Congo|2020-04-24	Africa|hCoV-19/South Africa/KRISP-K000643/2020|EPI ISL 509292|C.1|South Africa|2020-07-10	0.0005435735	Africa
Africa|hCoV-19/DRC/376/2020|EPI ISL 420851|B.1.6|Democratic Republic of the Congo|2020-03-25	Africa|hCoV-19/South Africa/KRISP-K000643/2020|EPI ISL 509292|C.1|South Africa|2020-07-10	0.0004413820	Africa
Africa|hCoV-19/DRC/3764/2020|EPI ISL 447238|B.1.84|Democratic Republic of the Congo|2020-04-24	Africa|hCoV-19/South Africa/KRISP-K000643/2020|EPI ISL 509292|C.1|South Africa|2020-07-10	0.0004764342	Africa
Africa|hCoV-19/DRC/3768/2020|EPI ISL 447239|B.1.84|Democratic Republic of the Congo|2020-04-24	Africa|hCoV-19/South Africa/KRISP-K000643/2020|EPI ISL 509292|C.1|South Africa|2020-07-10	0.0004427346	Africa
Africa|hCoV-19/DRC/3778/2020|EPI ISL 447240|B.1.128|Democratic Republic of the Congo|2020-04-24	Africa|hCoV-19/South Africa/KRISP-K000643/2020|EPI ISL 509292|C.1|South Africa|2020-07-10	0.0005425231	Africa
Africa|hCoV-19/DRC/3787/2020|EPI ISL 447241|B.1|Democratic Republic of the Congo|2020-04-24	Africa|hCoV-19/South Africa/KRISP-K000643/2020|EPI ISL 509292|C.1|South Africa|2020-07-10	0.0004161267	Africa
Africa|hCoV-19/DRC/3791/2020|EPI ISL 447242|B.1|Democratic Republic of the Congo|2020-04-24	Africa|hCoV-19/South Africa/KRISP-K000643/2020|EPI ISL 509292|C.1|South Africa|2020-07-10	0.0004568321	Africa
Africa|hCoV-19/DRC/3803/2020|EPI ISL 447243|B.1|Democratic Republic of the Congo|2020-04-24	Africa|hCoV-19/South Africa/KRISP-K000643/2020|EPI ISL 509292|C.1|South Africa|2020-07-10	0.0003835746	Africa
Africa|hCoV-19/DRC/3806/2020|EPI ISL 447244|B.1|Democratic Republic of the Congo|2020-04-24	Africa|hCoV-19/South Africa/KRISP-K000643/2020|EPI ISL 509292|C.1|South Africa|2020-07-10	0.0003835479	Africa
Africa|hCoV-19/DRC/3827/2020|EPI ISL 447245|B.1|Democratic Republic of the Congo|2020-04-24	Africa|hCoV-19/South Africa/KRISP-K000643/2020|EPI ISL 509292|C.1|South Africa|2020-07-10	0.0005111573	Africa
Africa|hCoV-19/DRC/3829/2020|EPI ISL 447246|B.1|Democratic Republic of the Congo|2020-04-24	Africa|hCoV-19/South Africa/KRISP-K000643/2020|EPI ISL 509292|C.1|South Africa|2020-07-10	0.0004777216	Africa
Africa|hCoV-19/DRC/3834/2020|EPI ISL 447247|A|Democratic Republic of the Congo|2020-04-25	Africa|hCoV-19/South Africa/KRISP-K000643/2020|EPI ISL 509292|C.1|South Africa|2020-07-10	0.0007202760	Africa
Africa|hCoV-19/DRC/3837/2020|EPI ISL 447248|B.1.128|Democratic Republic of the Congo|2020-04-25	Africa|hCoV-19/South Africa/KRISP-K000643/2020|EPI ISL 509292|C.1|South Africa|2020-07-10	0.0005450173	Africa
Africa|hCoV-19/DRC/3841/2020|EPI ISL 447249|B.1.128|Democratic Republic of the Congo|2020-04-25	Africa|hCoV-19/South Africa/KRISP-K000643/2020|EPI ISL 509292|C.1|South Africa|2020-07-10	0.0005777607	Africa
Africa|hCoV-19/DRC/3842/2020|EPI ISL 471396|B.1.128|Democratic Republic of the Congo|2020-04-25	Africa|hCoV-19/South Africa/KRISP-K000643/2020|EPI ISL 509292|C.1|South Africa|2020-07-10	0.0005715074	Africa
Africa|hCoV-19/DRC/3846/2020|EPI ISL 471397|B.1.84|Democratic Republic of the Congo|2020-04-25	Africa|hCoV-19/South Africa/KRISP-K000643/2020|EPI ISL 509292|C.1|South Africa|2020-07-10	0.0005042070	Africa
Africa|hCoV-19/DRC/3937/2020|EPI ISL 471398|B.1|Democratic Republic of the Congo|2020-04-25	Africa|hCoV-19/South Africa/KRISP-K000643/2020|EPI ISL 509292|C.1|South Africa|2020-07-10	0.0004705837	Africa
Africa|hCoV-19/DRC/3941/2020|EPI ISL 471399|B.1.128|Democratic Republic of the Congo|2020-04-25	Africa|hCoV-19/South Africa/KRISP-K000643/2020|EPI ISL 509292|C.1|South Africa|2020-07-10	0.0005440112	Africa
Africa|hCoV-19/DRC/3947/2020|EPI ISL 471400|B.1.214|Democratic Republic of the Congo|2020-04-25	Africa|hCoV-19/South Africa/KRISP-K000643/2020|EPI ISL 509292|C.1|South Africa|2020-07-10	0.0005714710	Africa
Africa|hCoV-19/DRC/3949/2020|EPI ISL 471401|B.1.84|Democratic Republic of the Congo|2020-04-26	Africa|hCoV-19/South Africa/KRISP-K000643/2020|EPI ISL 509292|C.1|South Africa|2020-07-10	0.0004065476	Africa
Africa|hCoV-19/DRC/396/2020|EPI ISL 420852|B.1.6|Democratic Republic of the Congo|2020-03-26	Africa|hCoV-19/South Africa/KRISP-K000643/2020|EPI ISL 509292|C.1|South Africa|2020-07-10	0.0004070205	Africa
Africa|hCoV-19/DRC/397/2020|EPI ISL 420845|B.1.6|Democratic Republic of the Congo|2020-03-26	Africa|hCoV-19/South Africa/KRISP-K000643/2020|EPI ISL 509292|C.1|South Africa|2020-07-10	0.0004039384	Africa
Africa|hCoV-19/DRC/400/2020|EPI ISL 420846|B.1.5|Democratic Republic of the Congo|2020-03	Africa|hCoV-19/South Africa/KRISP-K000643/2020|EPI ISL 509292|C.1|South Africa|2020-07-10	0.0003713192	Africa
Africa|hCoV-19/DRC/4012/2020|EPI ISL 471402|B.1|Democratic Republic of the Congo|2020-04-26	Africa|hCoV-19/South Africa/KRISP-K000643/2020|EPI ISL 509292|C.1|South Africa|2020-07-10	0.0005378552	Africa
Africa|hCoV-19/DRC/402/2020|EPI ISL 420853|B.1|Democratic Republic of the Congo|2020-03-26	Africa|hCoV-19/South Africa/KRISP-K000643/2020|EPI ISL 509292|C.1|South Africa|2020-07-10	0.0003525562	Africa
Africa|hCoV-19/DRC/4020/2020|EPI ISL 471403|B.1.5|Democratic Republic of the Congo|2020-04-26	Africa|hCoV-19/South Africa/KRISP-K000643/2020|EPI ISL 509292|C.1|South Africa|2020-07-10	0.0004706037	Africa
Africa|hCoV-19/DRC/4026/2020|EPI ISL 471404|B.1.84|Democratic Republic of the Congo|2020-04-27	Africa|hCoV-19/South Africa/KRISP-K000643/2020|EPI ISL 509292|C.1|South Africa|2020-07-10	0.0004389384	Africa
Africa|hCoV-19/DRC/4060/2020|EPI ISL 471405|B.1|Democratic Republic of the Congo|2020-04-27	Africa|hCoV-19/South Africa/KRISP-K000643/2020|EPI ISL 509292|C.1|South Africa|2020-07-10	0.0004715074	Africa
Africa|hCoV-19/DRC/4075/2020|EPI ISL 471406|B.1.214|Democratic Republic of the Congo|2020-04-27	Africa|hCoV-19/South Africa/KRISP-K000643/2020|EPI ISL 509292|C.1|South Africa|2020-07-10	0.0005425468	Africa
Africa|hCoV-19/DRC/4084/2020|EPI ISL 471407|B.1.214|Democratic Republic of the Congo|2020-04-27	Africa|hCoV-19/South Africa/KRISP-K000643/2020|EPI ISL 509292|C.1|South Africa|2020-07-10	0.0005720478	Africa
Africa|hCoV-19/DRC/4132/2020|EPI ISL 471408|B.1|Democratic Republic of the Congo|2020-04-27	Africa|hCoV-19/South Africa/KRISP-K000643/2020|EPI ISL 509292|C.1|South Africa|2020-07-10	0.0005041951	Africa
Africa|hCoV-19/DRC/4141/2020|EPI ISL 471409|B.1.128|Democratic Republic of the Congo|2020-04-27	Africa|hCoV-19/South Africa/KRISP-K000643/2020|EPI ISL 509292|C.1|South Africa|2020-07-10	0.0005378551	Africa
Africa|hCoV-19/DRC/4145/2020|EPI ISL 471410|B.1|Democratic Republic of the Congo|2020-04-27	Africa|hCoV-19/South Africa/KRISP-K000643/2020|EPI ISL 509292|C.1|South Africa|2020-07-10	0.0004369617	Africa
Africa|hCoV-19/DRC/4194/2020|EPI ISL 471414|B.1.5|Democratic Republic of the Congo|2020-04-28	Africa|hCoV-19/South Africa/KRISP-K000643/2020|EPI ISL 509292|C.1|South Africa|2020-07-10	0.0004705726	Africa
Africa|hCoV-19/DRC/4250/2020|EPI ISL 471415|B.1.1.1|Democratic Republic of the Congo|2020-04-28	Africa|hCoV-19/South Africa/KRISP-K000643/2020|EPI ISL 509292|C.1|South Africa|2020-07-10	0.0001680158	Africa
Africa|hCoV-19/DRC/4279/2020|EPI ISL 514114|B.1|Democratic Republic of the Congo|2020-04-28	Africa|hCoV-19/South Africa/KRISP-K000643/2020|EPI ISL 509292|C.1|South Africa|2020-07-10	0.0004771031	Africa
Africa|hCoV-19/DRC/4282/2020|EPI ISL 514103|B.1.128|Democratic Republic of the Congo|2020-04-08	Africa|hCoV-19/South Africa/KRISP-K000643/2020|EPI ISL 509292|C.1|South Africa|2020-07-10	0.0005112569	Africa
Africa|hCoV-19/DRC/4284/2020|EPI ISL 514115|B.1.128|Democratic Republic of the Congo|2020-04-28	Africa|hCoV-19/South Africa/KRISP-K000643/2020|EPI ISL 509292|C.1|South Africa|2020-07-10	0.0005112046	Africa
Africa|hCoV-19/DRC/431/2020|EPI ISL 420847|B.1.147|Democratic Republic of the Congo|2020-03-26	Africa|hCoV-19/South Africa/KRISP-K000643/2020|EPI ISL 509292|C.1|South Africa|2020-07-10	0.0004039345	Africa
Africa|hCoV-19/DRC/4418/2020|EPI ISL 496506|B.1.128|Democratic Republic of the Congo|2020-04-29	Africa|hCoV-19/South Africa/KRISP-K000643/2020|EPI ISL 509292|C.1|South Africa|2020-07-10	0.0005453332	Africa
Africa|hCoV-19/DRC/4422/2020|EPI ISL 496507|B.1.128|Democratic Republic of the Congo|2020-04-29	Africa|hCoV-19/South Africa/KRISP-K000643/2020|EPI ISL 509292|C.1|South Africa|2020-07-10	0.0005170358	Africa
Africa|hCoV-19/DRC/4427/2020|EPI ISL 496508|B.1.128|Democratic Republic of the Congo|2020-04-29	Africa|hCoV-19/South Africa/KRISP-K000643/2020|EPI ISL 509292|C.1|South Africa|2020-07-10	0.0004868635	Africa
Africa|hCoV-19/DRC/4429/2020|EPI ISL 513589|B.1.128|Democratic Republic of the Congo|2020-04-29	Africa|hCoV-19/South Africa/KRISP-K000643/2020|EPI ISL 509292|C.1|South Africa|2020-07-10	0.0004868974	Africa
Africa|hCoV-19/DRC/4430/2020|EPI ISL 496509|B.1.128|Democratic Republic of the Congo|2020-04-29	Africa|hCoV-19/South Africa/KRISP-K000643/2020|EPI ISL 509292|C.1|South Africa|2020-07-10	0.0005116923	Africa
Africa|hCoV-19/DRC/4437/2020|EPI ISL 513590|B.1.128|Democratic Republic of the Congo|2020-05-02	Africa|hCoV-19/South Africa/KRISP-K000643/2020|EPI ISL 509292|C.1|South Africa|2020-07-10	0.0005217773	Africa
Africa|hCoV-19/DRC/4442/2020|EPI ISL 496510|B.1.128|Democratic Republic of the Congo|2020-04-29	Africa|hCoV-19/South Africa/KRISP-K000643/2020|EPI ISL 509292|C.1|South Africa|2020-07-10	0.0004829843	Africa
Africa|hCoV-19/DRC/4444/2020|EPI ISL 514104|B.1.128|Democratic Republic of the Congo|2020-04-29	Africa|hCoV-19/South Africa/KRISP-K000643/2020|EPI ISL 509292|C.1|South Africa|2020-07-10	0.0005096068	Africa
Africa|hCoV-19/DRC/445/2020|EPI ISL 420848|B.1|Democratic Republic of the Congo|2020-03	Africa|hCoV-19/South Africa/KRISP-K000643/2020|EPI ISL 509292|C.1|South Africa|2020-07-10	0.0003496794	Africa
Africa|hCoV-19/DRC/4501/2020|EPI ISL 513591|B.1.5|Democratic Republic of the Congo|2020-05-30	Africa|hCoV-19/South Africa/KRISP-K000643/2020|EPI ISL 509292|C.1|South Africa|2020-07-10	0.0003826215	Africa
Africa|hCoV-19/DRC/4516/2020|EPI ISL 487192|B.1.1.275|Democratic Republic of the Congo|2020-04-28	Africa|hCoV-19/South Africa/KRISP-K000643/2020|EPI ISL 509292|C.1|South Africa|2020-07-10	0.0002718715	Africa
Africa|hCoV-19/DRC/4524/2020|EPI ISL 513597|A|Democratic Republic of the Congo|2020-04-30	Africa|hCoV-19/South Africa/KRISP-K000643/2020|EPI ISL 509292|C.1|South Africa|2020-07-10	0.0007126677	Africa
Africa|hCoV-19/DRC/4541/2020|EPI ISL 513598|B.1|Democratic Republic of the Congo|2020-04-30	Africa|hCoV-19/South Africa/KRISP-K000643/2020|EPI ISL 509292|C.1|South Africa|2020-07-10	0.0005042829	Africa
Africa|hCoV-19/DRC/4551/2020|EPI ISL 513599|B.1.178|Democratic Republic of the Congo|2020-04-30	Africa|hCoV-19/South Africa/KRISP-K000643/2020|EPI ISL 509292|C.1|South Africa|2020-07-10	0.0005487493	Africa
Africa|hCoV-19/DRC/4561/2020|EPI ISL 513600|B.1|Democratic Republic of the Congo|2020-04-30	Africa|hCoV-19/South Africa/KRISP-K000643/2020|EPI ISL 509292|C.1|South Africa|2020-07-10	0.0004705724	Africa
Africa|hCoV-19/DRC/4562/2020|EPI ISL 513601|B.1.214|Democratic Republic of the Congo|2020-04-30	Africa|hCoV-19/South Africa/KRISP-K000643/2020|EPI ISL 509292|C.1|South Africa|2020-07-10	0.0004705837	Africa
Africa|hCoV-19/DRC/4568/2020|EPI ISL 513602|B.1|Democratic Republic of the Congo|2020-04-30	Africa|hCoV-19/South Africa/KRISP-K000643/2020|EPI ISL 509292|C.1|South Africa|2020-07-10	0.0004755427	Africa
Africa|hCoV-19/DRC/4578/2020|EPI ISL 513603|B.1|Democratic Republic of the Congo|2020-04-30	Africa|hCoV-19/South Africa/KRISP-K000643/2020|EPI ISL 509292|C.1|South Africa|2020-07-10	0.0005127769	Africa
Africa|hCoV-19/DRC/4613/2020|EPI ISL 513604|B.1.214|Democratic Republic of the Congo|2020-04-30	Africa|hCoV-19/South Africa/KRISP-K000643/2020|EPI ISL 509292|C.1|South Africa|2020-07-10	0.0005087205	Africa
Africa|hCoV-19/DRC/4614/2020|EPI ISL 513605|B.1|Democratic Republic of the Congo|2020-04-30	Africa|hCoV-19/South Africa/KRISP-K000643/2020|EPI ISL 509292|C.1|South Africa|2020-07-10	0.0006051234	Africa
Africa|hCoV-19/DRC/4631/2020|EPI ISL 513606|B.1.5|Democratic Republic of the Congo|2020-04-30	Africa|hCoV-19/South Africa/KRISP-K000643/2020|EPI ISL 509292|C.1|South Africa|2020-07-10	0.0006051642	Africa
Africa|hCoV-19/DRC/4633/2020|EPI ISL 513607|B.1.128|Democratic Republic of the Congo|2020-04-30	Africa|hCoV-19/South Africa/KRISP-K000643/2020|EPI ISL 509292|C.1|South Africa|2020-07-10	0.0005715075	Africa
Africa|hCoV-19/DRC/4642/2020|EPI ISL 513608|B.1.128|Democratic Republic of the Congo|2020-04-30	Africa|hCoV-19/South Africa/KRISP-K000643/2020|EPI ISL 509292|C.1|South Africa|2020-07-10	0.0005714826	Africa
Africa|hCoV-19/DRC/4647/2020|EPI ISL 513609|B.1.128|Democratic Republic of the Congo|2020-04-30	Africa|hCoV-19/South Africa/KRISP-K000643/2020|EPI ISL 509292|C.1|South Africa|2020-07-10	0.0005378551	Africa
Africa|hCoV-19/DRC/4653/2020|EPI ISL 513610|B.1.128|Democratic Republic of the Congo|2020-04-30	Africa|hCoV-19/South Africa/KRISP-K000643/2020|EPI ISL 509292|C.1|South Africa|2020-07-10	0.0005715402	Africa
Africa|hCoV-19/DRC/4681/2020|EPI ISL 514116|B.1.128|Democratic Republic of the Congo|2020-04-30	Africa|hCoV-19/South Africa/KRISP-K000643/2020|EPI ISL 509292|C.1|South Africa|2020-07-10	0.0005175171	Africa
Africa|hCoV-19/DRC/4683/2020|EPI ISL 514105|B.1.5|Democratic Republic of the Congo|2020-04-30	Africa|hCoV-19/South Africa/KRISP-K000643/2020|EPI ISL 509292|C.1|South Africa|2020-07-10	0.0005505296	Africa
Africa|hCoV-19/DRC/4685/2020|EPI ISL 514106|B.1.128|Democratic Republic of the Congo|2020-04-30	Africa|hCoV-19/South Africa/KRISP-K000643/2020|EPI ISL 509292|C.1|South Africa|2020-07-10	0.0005788897	Africa
Africa|hCoV-19/DRC/4690/2020|EPI ISL 514117|B.1.128|Democratic Republic of the Congo|2020-04-30	Africa|hCoV-19/South Africa/KRISP-K000643/2020|EPI ISL 509292|C.1|South Africa|2020-07-10	0.0005456307	Africa
Africa|hCoV-19/DRC/4693/2020|EPI ISL 514118|B.1.128|Democratic Republic of the Congo|2020-04-30	Africa|hCoV-19/South Africa/KRISP-K000643/2020|EPI ISL 509292|C.1|South Africa|2020-07-10	0.0005445168	Africa
Africa|hCoV-19/DRC/4694/2020|EPI ISL 514107|B.1.128|Democratic Republic of the Congo|2020-04-30	Africa|hCoV-19/South Africa/KRISP-K000643/2020|EPI ISL 509292|C.1|South Africa|2020-07-10	0.0005509466	Africa
Africa|hCoV-19/DRC/4720/2020|EPI ISL 514108|B.1.84|Democratic Republic of the Congo|2020-05-01	Africa|hCoV-19/South Africa/KRISP-K000643/2020|EPI ISL 509292|C.1|South Africa|2020-07-10	0.0004745755	Africa
Africa|hCoV-19/DRC/4785/2020|EPI ISL 514119|B.1.84|Democratic Republic of the Congo|2020-05-01	Africa|hCoV-19/South Africa/KRISP-K000643/2020|EPI ISL 509292|C.1|South Africa|2020-07-10	0.0006126690	Africa
Africa|hCoV-19/DRC/5019/2020|EPI ISL 496511|B.1|Democratic Republic of the Congo|2020-05-02	Africa|hCoV-19/South Africa/KRISP-K000643/2020|EPI ISL 509292|C.1|South Africa|2020-07-10	0.0004972245	Africa
Africa|hCoV-19/DRC/5094/2020|EPI ISL 496491|B.1.84|Democratic Republic of the Congo|2020-05-02	Africa|hCoV-19/South Africa/KRISP-K000643/2020|EPI ISL 509292|C.1|South Africa|2020-07-10	0.0004822261	Africa
Africa|hCoV-19/DRC/5186/2020|EPI ISL 496512|B.1|Democratic Republic of the Congo|2020-05-03	Africa|hCoV-19/South Africa/KRISP-K000643/2020|EPI ISL 509292|C.1|South Africa|2020-07-10	0.0004825779	Africa
Africa|hCoV-19/DRC/5187/2020|EPI ISL 513619|B.1|Democratic Republic of the Congo|2020-05-03	Africa|hCoV-19/South Africa/KRISP-K000643/2020|EPI ISL 509292|C.1|South Africa|2020-07-10	0.0004765345	Africa
Africa|hCoV-19/DRC/5205/2020|EPI ISL 487365|B.1.1.275|Democratic Republic of the Congo|2020-05-01	Africa|hCoV-19/South Africa/KRISP-K000643/2020|EPI ISL 509292|C.1|South Africa|2020-07-10	0.0003108717	Africa
Africa|hCoV-19/DRC/521/2020|EPI ISL 420854|B.1.5|Democratic Republic of the Congo|2020-03-25	Africa|hCoV-19/South Africa/KRISP-K000643/2020|EPI ISL 509292|C.1|South Africa|2020-07-10	0.0003380693	Africa
Africa|hCoV-19/DRC/5210/2020|EPI ISL 487369|B.1.1.275|Democratic Republic of the Congo|2020-05-01	Africa|hCoV-19/South Africa/KRISP-K000643/2020|EPI ISL 509292|C.1|South Africa|2020-07-10	0.0003097987	Africa
Africa|hCoV-19/DRC/523/2020|EPI ISL 420849|B.1.1.1|Democratic Republic of the Congo|2020-03-28	Africa|hCoV-19/South Africa/KRISP-K000643/2020|EPI ISL 509292|C.1|South Africa|2020-07-10	0.0000673947	Africa
Africa|hCoV-19/DRC/5240/2020|EPI ISL 496492|B.1|Democratic Republic of the Congo|2020-05-03	Africa|hCoV-19/South Africa/KRISP-K000643/2020|EPI ISL 509292|C.1|South Africa|2020-07-10	0.0004092593	Africa
Africa|hCoV-19/DRC/5377/2020|EPI ISL 496513|B.1|Democratic Republic of the Congo|2020-05-04	Africa|hCoV-19/South Africa/KRISP-K000643/2020|EPI ISL 509292|C.1|South Africa|2020-07-10	0.0004774724	Africa
Africa|hCoV-19/DRC/5538/2020|EPI ISL 514120|B.1|Democratic Republic of the Congo|2020-05-05	Africa|hCoV-19/South Africa/KRISP-K000643/2020|EPI ISL 509292|C.1|South Africa|2020-07-10	0.0004549300	Africa
Africa|hCoV-19/DRC/5651/2020|EPI ISL 496493|B.1.1.1|Democratic Republic of the Congo|2020-05-06	Africa|hCoV-19/South Africa/KRISP-K000643/2020|EPI ISL 509292|C.1|South Africa|2020-07-10	0.0000695449	Africa
Africa|hCoV-19/DRC/5705/2020|EPI ISL 496494|B.1.84|Democratic Republic of the Congo|2020-05-06	Africa|hCoV-19/South Africa/KRISP-K000643/2020|EPI ISL 509292|C.1|South Africa|2020-07-10	0.0004249279	Africa
Africa|hCoV-19/DRC/5735/2020|EPI ISL 496495|B.1.214|Democratic Republic of the Congo|2020-05-06	Africa|hCoV-19/South Africa/KRISP-K000643/2020|EPI ISL 509292|C.1|South Africa|2020-07-10	0.0004552072	Africa
Africa|hCoV-19/DRC/5815/2020|EPI ISL 495629|B.1.214|Democratic Republic of the Congo|2020-05-06	Africa|hCoV-19/South Africa/KRISP-K000643/2020|EPI ISL 509292|C.1|South Africa|2020-07-10	0.0004905083	Africa
Africa|hCoV-19/DRC/5907/2020|EPI ISL 496496|B.1.84|Democratic Republic of the Congo|2020-05-07	Africa|hCoV-19/South Africa/KRISP-K000643/2020|EPI ISL 509292|C.1|South Africa|2020-07-10	0.0005311505	Africa
Africa|hCoV-19/DRC/5913/2020|EPI ISL 496497|B.1|Democratic Republic of the Congo|2020-05-07	Africa|hCoV-19/South Africa/KRISP-K000643/2020|EPI ISL 509292|C.1|South Africa|2020-07-10	0.0005167507	Africa
Africa|hCoV-19/DRC/5927/2020|EPI ISL 496498|B.1.9|Democratic Republic of the Congo|2020-05-07	Africa|hCoV-19/South Africa/KRISP-K000643/2020|EPI ISL 509292|C.1|South Africa|2020-07-10	0.0006894211	Africa
Africa|hCoV-19/DRC/5957/2020|EPI ISL 496499|B.1.5|Democratic Republic of the Congo|2020-05-07	Africa|hCoV-19/South Africa/KRISP-K000643/2020|EPI ISL 509292|C.1|South Africa|2020-07-10	0.0003743169	Africa
Africa|hCoV-19/DRC/5964/2020|EPI ISL 496500|B.1.178|Democratic Republic of the Congo|2020-05-07	Africa|hCoV-19/South Africa/KRISP-K000643/2020|EPI ISL 509292|C.1|South Africa|2020-07-10	0.0003576329	Africa
Africa|hCoV-19/DRC/5996/2020|EPI ISL 496514|B.1.84|Democratic Republic of the Congo|2020-05-08	Africa|hCoV-19/South Africa/KRISP-K000643/2020|EPI ISL 509292|C.1|South Africa|2020-07-10	0.0004479988	Africa
Africa|hCoV-19/DRC/6026/2020|EPI ISL 513622|B.1.1.1|Democratic Republic of the Congo|2020-05-08	Africa|hCoV-19/South Africa/KRISP-K000643/2020|EPI ISL 509292|C.1|South Africa|2020-07-10	0.0001726582	Africa
Africa|hCoV-19/DRC/6143/2020|EPI ISL 496515|B.1|Democratic Republic of the Congo|2020-05-08	Africa|hCoV-19/South Africa/KRISP-K000643/2020|EPI ISL 509292|C.1|South Africa|2020-07-10	0.0004175642	Africa
Africa|hCoV-19/DRC/6151/2020|EPI ISL 513620|B.1.214|Democratic Republic of the Congo|2020-05-08	Africa|hCoV-19/South Africa/KRISP-K000643/2020|EPI ISL 509292|C.1|South Africa|2020-07-10	0.0005133328	Africa
Africa|hCoV-19/DRC/6163/2020|EPI ISL 513623|B.1.214|Democratic Republic of the Congo|2020-05-08	Africa|hCoV-19/South Africa/KRISP-K000643/2020|EPI ISL 509292|C.1|South Africa|2020-07-10	0.0005194112	Africa
Africa|hCoV-19/DRC/6203/2020|EPI ISL 514109|B.1|Democratic Republic of the Congo|2020-05-09	Africa|hCoV-19/South Africa/KRISP-K000643/2020|EPI ISL 509292|C.1|South Africa|2020-07-10	0.0006145277	Africa
Africa|hCoV-19/DRC/6209/2020|EPI ISL 514110|B.1.84|Democratic Republic of the Congo|2020-05-09	Africa|hCoV-19/South Africa/KRISP-K000643/2020|EPI ISL 509292|C.1|South Africa|2020-07-10	0.0004430515	Africa
Africa|hCoV-19/DRC/6227/2020|EPI ISL 514121|B.1.84|Democratic Republic of the Congo|2020-05-09	Africa|hCoV-19/South Africa/KRISP-K000643/2020|EPI ISL 509292|C.1|South Africa|2020-07-10	0.0004436411	Africa
Africa|hCoV-19/DRC/6313/2020|EPI ISL 496516|B.1.84|Democratic Republic of the Congo|2020-05-09	Africa|hCoV-19/South Africa/KRISP-K000643/2020|EPI ISL 509292|C.1|South Africa|2020-07-10	0.0005338589	Africa
Africa|hCoV-19/DRC/6338/2020|EPI ISL 495630|B.1|Democratic Republic of the Congo|2020-05-09	Africa|hCoV-19/South Africa/KRISP-K000643/2020|EPI ISL 509292|C.1|South Africa|2020-07-10	0.0004573414	Africa
Africa|hCoV-19/DRC/6341/2020|EPI ISL 495631|B.1|Democratic Republic of the Congo|2020-05-09	Africa|hCoV-19/South Africa/KRISP-K000643/2020|EPI ISL 509292|C.1|South Africa|2020-07-10	0.0005670744	Africa
Africa|hCoV-19/DRC/6342/2020|EPI ISL 495632|B.1|Democratic Republic of the Congo|2020-05-09	Africa|hCoV-19/South Africa/KRISP-K000643/2020|EPI ISL 509292|C.1|South Africa|2020-07-10	0.0005219843	Africa
Africa|hCoV-19/DRC/6361/2020|EPI ISL 495633|B.1|Democratic Republic of the Congo|2020-05-09	Africa|hCoV-19/South Africa/KRISP-K000643/2020|EPI ISL 509292|C.1|South Africa|2020-07-10	0.0004263663	Africa
Africa|hCoV-19/DRC/6380/2020|EPI ISL 513611|B.1.1.275|Democratic Republic of the Congo|2020-05-04	Africa|hCoV-19/South Africa/KRISP-K000643/2020|EPI ISL 509292|C.1|South Africa|2020-07-10	0.0003113554	Africa
Africa|hCoV-19/DRC/6384/2020|EPI ISL 513612|B.1.1.275|Democratic Republic of the Congo|2020-05-07	Africa|hCoV-19/South Africa/KRISP-K000643/2020|EPI ISL 509292|C.1|South Africa|2020-07-10	0.0002764268	Africa
Africa|hCoV-19/DRC/6386/2020|EPI ISL 513613|B.1.1.275|Democratic Republic of the Congo|2020-05-07	Africa|hCoV-19/South Africa/KRISP-K000643/2020|EPI ISL 509292|C.1|South Africa|2020-07-10	0.0002713460	Africa
Africa|hCoV-19/DRC/6389/2020|EPI ISL 513614|B.1.84|Democratic Republic of the Congo|2020-05-07	Africa|hCoV-19/South Africa/KRISP-K000643/2020|EPI ISL 509292|C.1|South Africa|2020-07-10	0.0005507892	Africa
Africa|hCoV-19/DRC/6390/2020|EPI ISL 513615|B.1.1.275|Democratic Republic of the Congo|2020-05-04	Africa|hCoV-19/South Africa/KRISP-K000643/2020|EPI ISL 509292|C.1|South Africa|2020-07-10	0.0003736356	Africa
Africa|hCoV-19/DRC/6392/2020|EPI ISL 513616|B.1|Democratic Republic of the Congo|2020-05-04	Africa|hCoV-19/South Africa/KRISP-K000643/2020|EPI ISL 509292|C.1|South Africa|2020-07-10	0.0003392999	Africa
Africa|hCoV-19/DRC/6395/2020|EPI ISL 513617|B.1.1.275|Democratic Republic of the Congo|2020-05-07	Africa|hCoV-19/South Africa/KRISP-K000643/2020|EPI ISL 509292|C.1|South Africa|2020-07-10	0.0004033397	Africa
Africa|hCoV-19/DRC/6398/2020|EPI ISL 513618|B.1.1.275|Democratic Republic of the Congo|2020-05-07	Africa|hCoV-19/South Africa/KRISP-K000643/2020|EPI ISL 509292|C.1|South Africa|2020-07-10	0.0003024601	Africa
Africa|hCoV-19/DRC/6724/2020|EPI ISL 495634|B.1|Democratic Republic of the Congo|2020-05-11	Africa|hCoV-19/South Africa/KRISP-K000643/2020|EPI ISL 509292|C.1|South Africa|2020-07-10	0.0004430454	Africa
Africa|hCoV-19/DRC/6743/2020|EPI ISL 495635|B.1.149|Democratic Republic of the Congo|2020-05-11	Africa|hCoV-19/South Africa/KRISP-K000643/2020|EPI ISL 509292|C.1|South Africa|2020-07-10	0.0004241859	Africa
Africa|hCoV-19/DRC/6783/2020|EPI ISL 496501|B.1.149|Democratic Republic of the Congo|2020-05-11	Africa|hCoV-19/South Africa/KRISP-K000643/2020|EPI ISL 509292|C.1|South Africa|2020-07-10	0.0004567791	Africa
Africa|hCoV-19/DRC/6784/2020|EPI ISL 495636|B.1|Democratic Republic of the Congo|2020-05-11	Africa|hCoV-19/South Africa/KRISP-K000643/2020|EPI ISL 509292|C.1|South Africa|2020-07-10	0.0004082484	Africa
Africa|hCoV-19/DRC/6786/2020|EPI ISL 495637|B.1.178|Democratic Republic of the Congo|2020-05-11	Africa|hCoV-19/South Africa/KRISP-K000643/2020|EPI ISL 509292|C.1|South Africa|2020-07-10	0.0005115984	Africa
Africa|hCoV-19/DRC/6791/2020|EPI ISL 495638|B.1.178|Democratic Republic of the Congo|2020-05-11	Africa|hCoV-19/South Africa/KRISP-K000643/2020|EPI ISL 509292|C.1|South Africa|2020-07-10	0.0004792797	Africa
Africa|hCoV-19/DRC/6792/2020|EPI ISL 495639|B.1|Democratic Republic of the Congo|2020-05-11	Africa|hCoV-19/South Africa/KRISP-K000643/2020|EPI ISL 509292|C.1|South Africa|2020-07-10	0.0004277143	Africa
Africa|hCoV-19/DRC/6801/2020|EPI ISL 514111|B.1|Democratic Republic of the Congo|2020-05-11	Africa|hCoV-19/South Africa/KRISP-K000643/2020|EPI ISL 509292|C.1|South Africa|2020-07-10	0.0006535312	Africa
Africa|hCoV-19/DRC/6853/2020|EPI ISL 496502|B.1.214|Democratic Republic of the Congo|2020-05-11	Africa|hCoV-19/South Africa/KRISP-K000643/2020|EPI ISL 509292|C.1|South Africa|2020-07-10	0.0004153792	Africa
Africa|hCoV-19/DRC/6854/2020|EPI ISL 496503|B.1|Democratic Republic of the Congo|2020-05-11	Africa|hCoV-19/South Africa/KRISP-K000643/2020|EPI ISL 509292|C.1|South Africa|2020-07-10	0.0005992487	Africa
Africa|hCoV-19/DRC/6875/2020|EPI ISL 496504|B.1|Democratic Republic of the Congo|2020-05-11	Africa|hCoV-19/South Africa/KRISP-K000643/2020|EPI ISL 509292|C.1|South Africa|2020-07-10	0.0004430666	Africa
Africa|hCoV-19/DRC/7042/2020|EPI ISL 513592|B.1.214|Democratic Republic of the Congo|2020-05-12	Africa|hCoV-19/South Africa/KRISP-K000643/2020|EPI ISL 509292|C.1|South Africa|2020-07-10	0.0004758564	Africa
Africa|hCoV-19/DRC/7061/2020|EPI ISL 513593|B.1|Democratic Republic of the Congo|2020-05-12	Africa|hCoV-19/South Africa/KRISP-K000643/2020|EPI ISL 509292|C.1|South Africa|2020-07-10	0.0004227070	Africa
Africa|hCoV-19/DRC/7140/2020|EPI ISL 513594|B.1.214|Democratic Republic of the Congo|2020-05-12	Africa|hCoV-19/South Africa/KRISP-K000643/2020|EPI ISL 509292|C.1|South Africa|2020-07-10	0.0005874151	Africa
Africa|hCoV-19/DRC/7200/2020|EPI ISL 514112|B.1|Democratic Republic of the Congo|2020-05-13	Africa|hCoV-19/South Africa/KRISP-K000643/2020|EPI ISL 509292|C.1|South Africa|2020-07-10	0.0005764735	Africa
Africa|hCoV-19/DRC/7211/2020|EPI ISL 514122|B.1.149|Democratic Republic of the Congo|2020-05-13	Africa|hCoV-19/South Africa/KRISP-K000643/2020|EPI ISL 509292|C.1|South Africa|2020-07-10	0.0004764861	Africa
Africa|hCoV-19/DRC/7248/2020|EPI ISL 514123|B.1|Democratic Republic of the Congo|2020-05-13	Africa|hCoV-19/South Africa/KRISP-K000643/2020|EPI ISL 509292|C.1|South Africa|2020-07-10	0.0004175264	Africa
Africa|hCoV-19/DRC/7255/2020|EPI ISL 514124|B.1.149|Democratic Republic of the Congo|2020-05-13	Africa|hCoV-19/South Africa/KRISP-K000643/2020|EPI ISL 509292|C.1|South Africa|2020-07-10	0.0005835018	Africa
Africa|hCoV-19/DRC/73/2020|EPI ISL 417941|B.1.178|Democratic Republic of the Congo|2020-03-18	Africa|hCoV-19/South Africa/KRISP-K000643/2020|EPI ISL 509292|C.1|South Africa|2020-07-10	0.0003737118	Africa
Africa|hCoV-19/DRC/7386/2020|EPI ISL 513595|B.1.5|Democratic Republic of the Congo|2020-05-14	Africa|hCoV-19/South Africa/KRISP-K000643/2020|EPI ISL 509292|C.1|South Africa|2020-07-10	0.0003499448	Africa
Africa|hCoV-19/DRC/7430/2020|EPI ISL 496517|B.1.1.1|Democratic Republic of the Congo|2020-05-14	Africa|hCoV-19/South Africa/KRISP-K000643/2020|EPI ISL 509292|C.1|South Africa|2020-07-10	0.0002509055	Africa
Africa|hCoV-19/DRC/7434/2020|EPI ISL 513621|B.1.1.1|Democratic Republic of the Congo|2020-05-14	Africa|hCoV-19/South Africa/KRISP-K000643/2020|EPI ISL 509292|C.1|South Africa|2020-07-10	0.0002786882	Africa
Africa|hCoV-19/DRC/7471/2020|EPI ISL 513596|B.1.214|Democratic Republic of the Congo|2020-05-14	Africa|hCoV-19/South Africa/KRISP-K000643/2020|EPI ISL 509292|C.1|South Africa|2020-07-10	0.0004791650	Africa
Africa|hCoV-19/DRC/7488/2020|EPI ISL 514113|B.1.1|Democratic Republic of the Congo|2020-05-14	Africa|hCoV-19/South Africa/KRISP-K000643/2020|EPI ISL 509292|C.1|South Africa|2020-07-10	0.0002384499	Africa
Africa|hCoV-19/DRC/7713/2020|EPI ISL 495640|B.1|Democratic Republic of the Congo|2020-05-14	Africa|hCoV-19/South Africa/KRISP-K000643/2020|EPI ISL 509292|C.1|South Africa|2020-07-10	0.0006287717	Africa
Africa|hCoV-19/DRC/7864/2020|EPI ISL 496505|B.1.214|Democratic Republic of the Congo|2020-05-15	Africa|hCoV-19/South Africa/KRISP-K000643/2020|EPI ISL 509292|C.1|South Africa|2020-07-10	0.0005206201	Africa
Africa|hCoV-19/DRC/7920/2020|EPI ISL 495641|B.1|Democratic Republic of the Congo|2020-05-15	Africa|hCoV-19/South Africa/KRISP-K000643/2020|EPI ISL 509292|C.1|South Africa|2020-07-10	0.0005799534	Africa
Africa|hCoV-19/DRC/80/2020|EPI ISL 417942|B.1.178|Democratic Republic of the Congo|2020-03-18	Africa|hCoV-19/South Africa/KRISP-K000643/2020|EPI ISL 509292|C.1|South Africa|2020-07-10	0.0003713280	Africa
Africa|hCoV-19/DRC/8018/2020|EPI ISL 514125|B.1.5|Democratic Republic of the Congo|2020-05-15	Africa|hCoV-19/South Africa/KRISP-K000643/2020|EPI ISL 509292|C.1|South Africa|2020-07-10	0.0005295383	Africa
Africa|hCoV-19/DRC/81/2020|EPI ISL 417944|B.1.9|Democratic Republic of the Congo|2020-03-18	Africa|hCoV-19/South Africa/KRISP-K000643/2020|EPI ISL 509292|C.1|South Africa|2020-07-10	0.0004741206	Africa
Africa|hCoV-19/DRC/82/2020|EPI ISL 417946|B.1.5|Democratic Republic of the Congo|2020-03-18	Africa|hCoV-19/South Africa/KRISP-K000643/2020|EPI ISL 509292|C.1|South Africa|2020-07-10	0.0003360816	Africa
Africa|hCoV-19/DRC/94/2020|EPI ISL 417947|B.1|Democratic Republic of the Congo|2020-03-19	Africa|hCoV-19/South Africa/KRISP-K000643/2020|EPI ISL 509292|C.1|South Africa|2020-07-10	0.0003698623	Africa
Africa|hCoV-19/DRC/998/2020|EPI ISL 429254|B.1|Democratic Republic of the Congo|2020-04-03	Africa|hCoV-19/South Africa/KRISP-K000643/2020|EPI ISL 509292|C.1|South Africa|2020-07-10	0.0004252785	Africa
Africa|hCoV-19/DRC/KN-0038/2020|EPI ISL 417434|B.1.128|Democratic Republic of the Congo|2020-03-14	Africa|hCoV-19/South Africa/KRISP-K000643/2020|EPI ISL 509292|C.1|South Africa|2020-07-10	0.0004940389	Africa
Africa|hCoV-19/DRC/KN-0054/2020|EPI ISL 417437|B.1.178|Democratic Republic of the Congo|2020-03-17	Africa|hCoV-19/South Africa/KRISP-K000643/2020|EPI ISL 509292|C.1|South Africa|2020-07-10	0.0004038023	Africa
Africa|hCoV-19/DRC/KN-0058/2020|EPI ISL 417438|B.1|Democratic Republic of the Congo|2020-03-17	Africa|hCoV-19/South Africa/KRISP-K000643/2020|EPI ISL 509292|C.1|South Africa|2020-07-10	0.0003730731	Africa
Africa|hCoV-19/DRC/KN-0060/2020|EPI ISL 417440|B.1|Democratic Republic of the Congo|2020-03-17	Africa|hCoV-19/South Africa/KRISP-K000643/2020|EPI ISL 509292|C.1|South Africa|2020-07-10	0.0004041234	Africa
Africa|hCoV-19/DRC/KN-0070/2020|EPI ISL 417441|B.1.178|Democratic Republic of the Congo|2020-03-17	Africa|hCoV-19/South Africa/KRISP-K000643/2020|EPI ISL 509292|C.1|South Africa|2020-07-10	0.0003786637	Africa
Africa|hCoV-19/DRC/KN-0072/2020|EPI ISL 417442|B.1.178|Democratic Republic of the Congo|2020-03-18	Africa|hCoV-19/South Africa/KRISP-K000643/2020|EPI ISL 509292|C.1|South Africa|2020-07-10	0.0003716038	Africa
Africa|hCoV-19/DRC/KN-13/2020|EPI ISL 414647|B.1|Democratic Republic of the Congo|2020-03-09	Africa|hCoV-19/South Africa/KRISP-K000643/2020|EPI ISL 509292|C.1|South Africa|2020-07-10	0.0003469587	Africa
Africa|hCoV-19/Egypt/Army-MCL001/2020|EPI ISL 510526|B.1|Egypt|2020-06-01	Africa|hCoV-19/South Africa/KRISP-K000643/2020|EPI ISL 509292|C.1|South Africa|2020-07-10	0.0005042287	Africa
Africa|hCoV-19/Egypt/C-CU001a-S1/2020|EPI ISL 529031|B.1.255|Egypt|2020-05-19	Africa|hCoV-19/South Africa/KRISP-K000643/2020|EPI ISL 509292|C.1|South Africa|2020-07-10	0.0005379655	Africa
Africa|hCoV-19/Egypt/C-CU002b-S3/2020|EPI ISL 529032|B.1.1.1|Egypt|2020-06-19	Africa|hCoV-19/South Africa/KRISP-K000643/2020|EPI ISL 509292|C.1|South Africa|2020-07-10	0.0003024722	Africa
Africa|hCoV-19/Egypt/C-VSVRI-SERVAC/2020|EPI ISL 528386|B.1.255|Egypt|2020-08-22	Africa|hCoV-19/South Africa/KRISP-K000643/2020|EPI ISL 509292|C.1|South Africa|2020-07-10	0.0003697505	Africa
Africa|hCoV-19/Egypt/CUNCI-7I028/2020|EPI ISL 524426|B.1.255|Egypt|2020-07-19	Africa|hCoV-19/South Africa/KRISP-K000643/2020|EPI ISL 509292|C.1|South Africa|2020-07-10	0.0003697505	Africa
Africa|hCoV-19/Egypt/CUNCI-HGC002/2020|EPI ISL 468045|B.1|Egypt|2020-05-02	Africa|hCoV-19/South Africa/KRISP-K000643/2020|EPI ISL 509292|C.1|South Africa|2020-07-10	0.0003700826	Africa
Africa|hCoV-19/Egypt/CUNCI-HGC004/2020|EPI ISL 468048|B.1|Egypt|2020-05-02	Africa|hCoV-19/South Africa/KRISP-K000643/2020|EPI ISL 509292|C.1|South Africa|2020-07-10	0.0003699830	Africa
Africa|hCoV-19/Egypt/CUNCI-HGC005/2020|EPI ISL 468052|B.1|Egypt|2020-05-02	Africa|hCoV-19/South Africa/KRISP-K000643/2020|EPI ISL 509292|C.1|South Africa|2020-07-10	0.0004372938	Africa
Africa|hCoV-19/Egypt/CUNCI-HGC006/2020|EPI ISL 468050|B.1|Egypt|2020-05-02	Africa|hCoV-19/South Africa/KRISP-K000643/2020|EPI ISL 509292|C.1|South Africa|2020-07-10	0.0004372115	Africa
Africa|hCoV-19/Egypt/CUNCI-HGC007-2/2020|EPI ISL 468054|B.1|Egypt|2020-05-02	Africa|hCoV-19/South Africa/KRISP-K000643/2020|EPI ISL 509292|C.1|South Africa|2020-07-10	0.0004707688	Africa
Africa|hCoV-19/Egypt/CUNCI-HGC007/2020|EPI ISL 468046|B.1|Egypt|2020-05-02	Africa|hCoV-19/South Africa/KRISP-K000643/2020|EPI ISL 509292|C.1|South Africa|2020-07-10	0.0004372850	Africa
Africa|hCoV-19/Egypt/CUNCI-HGC008/2020|EPI ISL 468044|B.1|Egypt|2020-05-02	Africa|hCoV-19/South Africa/KRISP-K000643/2020|EPI ISL 509292|C.1|South Africa|2020-07-10	0.0004372997	Africa
Africa|hCoV-19/Egypt/CUNCI-HGC009/2020|EPI ISL 468053|B.1|Egypt|2020-05-02	Africa|hCoV-19/South Africa/KRISP-K000643/2020|EPI ISL 509292|C.1|South Africa|2020-07-10	0.0003701324	Africa
Africa|hCoV-19/Egypt/CUNCI-HGC010/2020|EPI ISL 468055|B.1.247|Egypt|2020-05-02	Africa|hCoV-19/South Africa/KRISP-K000643/2020|EPI ISL 509292|C.1|South Africa|2020-07-10	0.0006055305	Africa
Africa|hCoV-19/Egypt/CUNCI-HGC011/2020|EPI ISL 468059|B.1|Egypt|2020-05-02	Africa|hCoV-19/South Africa/KRISP-K000643/2020|EPI ISL 509292|C.1|South Africa|2020-07-10	0.0004373248	Africa
Africa|hCoV-19/Egypt/CUNCI-HGC012/2020|EPI ISL 468051|B.1.255|Egypt|2020-05-02	Africa|hCoV-19/South Africa/KRISP-K000643/2020|EPI ISL 509292|C.1|South Africa|2020-07-10	0.0005718997	Africa
Africa|hCoV-19/Egypt/CUNCI-HGC013/2020|EPI ISL 468047|B.1.201|Egypt|2020-05-02	Africa|hCoV-19/South Africa/KRISP-K000643/2020|EPI ISL 509292|C.1|South Africa|2020-07-10	0.0005046021	Africa
Africa|hCoV-19/Egypt/CUNCI-HGC014/2020|EPI ISL 468060|B.1.5|Egypt|2020-05-02	Africa|hCoV-19/South Africa/KRISP-K000643/2020|EPI ISL 509292|C.1|South Africa|2020-07-10	0.0003027521	Africa
Africa|hCoV-19/Egypt/CUNCI-HGC015/2020|EPI ISL 468056|B.1|Egypt|2020-05-02	Africa|hCoV-19/South Africa/KRISP-K000643/2020|EPI ISL 509292|C.1|South Africa|2020-07-10	0.0003027419	Africa
Africa|hCoV-19/Egypt/CUNCI-HGC016/2020|EPI ISL 468058|B.1|Egypt|2020-05-02	Africa|hCoV-19/South Africa/KRISP-K000643/2020|EPI ISL 509292|C.1|South Africa|2020-07-10	0.0004381544	Africa
Africa|hCoV-19/Egypt/CUNCI-HGC021/2020|EPI ISL 468061|B.1|Egypt|2020-05-02	Africa|hCoV-19/South Africa/KRISP-K000643/2020|EPI ISL 509292|C.1|South Africa|2020-07-10	0.0004379375	Africa
Africa|hCoV-19/Egypt/CUNCI-HGC023/2020|EPI ISL 468057|B.1.5|Egypt|2020-05-02	Africa|hCoV-19/South Africa/KRISP-K000643/2020|EPI ISL 509292|C.1|South Africa|2020-07-10	0.0003364285	Africa
Africa|hCoV-19/Egypt/CUNCI-HGC028/2020|EPI ISL 468062|B.1|Egypt|2020-05-02	Africa|hCoV-19/South Africa/KRISP-K000643/2020|EPI ISL 509292|C.1|South Africa|2020-07-10	0.0005054861	Africa
Africa|hCoV-19/Egypt/CUNCI-HGC3I011/2020|EPI ISL 479697|B.1|Egypt|2020-06-02	Africa|hCoV-19/South Africa/KRISP-K000643/2020|EPI ISL 509292|C.1|South Africa|2020-07-10	0.0004370014	Africa
Africa|hCoV-19/Egypt/CUNCI-HGC3I012/2020|EPI ISL 479693|B.1.255|Egypt|2020-06-02	Africa|hCoV-19/South Africa/KRISP-K000643/2020|EPI ISL 509292|C.1|South Africa|2020-07-10	0.0005714769	Africa
Africa|hCoV-19/Egypt/CUNCI-HGC3I013/2020|EPI ISL 479694|B.1.201|Egypt|2020-06-02	Africa|hCoV-19/South Africa/KRISP-K000643/2020|EPI ISL 509292|C.1|South Africa|2020-07-10	0.0005042290	Africa
Africa|hCoV-19/Egypt/CUNCI-HGC3I014/2020|EPI ISL 479696|B.1.5|Egypt|2020-06-02	Africa|hCoV-19/South Africa/KRISP-K000643/2020|EPI ISL 509292|C.1|South Africa|2020-07-10	0.0003025180	Africa
Africa|hCoV-19/Egypt/CUNCI-HGC3I02/2020|EPI ISL 479686|B.1|Egypt|2020-06-02	Africa|hCoV-19/South Africa/KRISP-K000643/2020|EPI ISL 509292|C.1|South Africa|2020-07-10	0.0004033994	Africa
Africa|hCoV-19/Egypt/CUNCI-HGC3I023/2020|EPI ISL 479695|B.1.5|Egypt|2020-06-02	Africa|hCoV-19/South Africa/KRISP-K000643/2020|EPI ISL 509292|C.1|South Africa|2020-07-10	0.0003361798	Africa
Africa|hCoV-19/Egypt/CUNCI-HGC3I025/2020|EPI ISL 479691|B.1|Egypt|2020-06-02	Africa|hCoV-19/South Africa/KRISP-K000643/2020|EPI ISL 509292|C.1|South Africa|2020-07-10	0.0004706722	Africa
Africa|hCoV-19/Egypt/CUNCI-HGC3I03/2020|EPI ISL 479687|B.1|Egypt|2020-06-02	Africa|hCoV-19/South Africa/KRISP-K000643/2020|EPI ISL 509292|C.1|South Africa|2020-07-10	0.0004369617	Africa
Africa|hCoV-19/Egypt/CUNCI-HGC3I05/2020|EPI ISL 479690|B.1|Egypt|2020-06-02	Africa|hCoV-19/South Africa/KRISP-K000643/2020|EPI ISL 509292|C.1|South Africa|2020-07-10	0.0004369705	Africa
Africa|hCoV-19/Egypt/CUNCI-HGC3I06/2020|EPI ISL 479688|B.1|Egypt|2020-06-02	Africa|hCoV-19/South Africa/KRISP-K000643/2020|EPI ISL 509292|C.1|South Africa|2020-07-10	0.0004369764	Africa
Africa|hCoV-19/Egypt/CUNCI-HGC3I08/2020|EPI ISL 479698|B.1|Egypt|2020-06-02	Africa|hCoV-19/South Africa/KRISP-K000643/2020|EPI ISL 509292|C.1|South Africa|2020-07-10	0.0004369764	Africa
Africa|hCoV-19/Egypt/CUNCI-HGC3I09/2020|EPI ISL 479692|B.1|Egypt|2020-06-02	Africa|hCoV-19/South Africa/KRISP-K000643/2020|EPI ISL 509292|C.1|South Africa|2020-07-10	0.0003698586	Africa
Africa|hCoV-19/Egypt/CUNCI-HGC4I003/2020|EPI ISL 479699|B.1.1.247|Egypt|2020-06-02	Africa|hCoV-19/South Africa/KRISP-K000643/2020|EPI ISL 509292|C.1|South Africa|2020-07-10	0.0004369895	Africa
Africa|hCoV-19/Egypt/CUNCI-HGC4I004/2020|EPI ISL 479700|B.1.1.296|Egypt|2020-06-02	Africa|hCoV-19/South Africa/KRISP-K000643/2020|EPI ISL 509292|C.1|South Africa|2020-07-10	0.0003360916	Africa
Africa|hCoV-19/Egypt/CUNCI-HGC4I015/2020|EPI ISL 479728|B.1.1.123|Egypt|2020-06-02	Africa|hCoV-19/South Africa/KRISP-K000643/2020|EPI ISL 509292|C.1|South Africa|2020-07-10	0.0003697777	Africa
Africa|hCoV-19/Egypt/CUNCI-HGC4I022/2020|EPI ISL 479705|B.1.1|Egypt|2020-06-02	Africa|hCoV-19/South Africa/KRISP-K000643/2020|EPI ISL 509292|C.1|South Africa|2020-07-10	0.0004706137	Africa
Africa|hCoV-19/Egypt/CUNCI-HGC4I023/2020|EPI ISL 479729|B.1.1.247|Egypt|2020-06-02	Africa|hCoV-19/South Africa/KRISP-K000643/2020|EPI ISL 509292|C.1|South Africa|2020-07-10	0.0003025576	Africa
Africa|hCoV-19/Egypt/CUNCI-HGC4I025/2020|EPI ISL 479706|B.1.255|Egypt|2020-06-02	Africa|hCoV-19/South Africa/KRISP-K000643/2020|EPI ISL 509292|C.1|South Africa|2020-07-10	0.0005042340	Africa
Africa|hCoV-19/Egypt/CUNCI-HGC4I026/2020|EPI ISL 479702|B.1|Egypt|2020-06-02	Africa|hCoV-19/South Africa/KRISP-K000643/2020|EPI ISL 509292|C.1|South Africa|2020-07-10	0.0005720209	Africa
Africa|hCoV-19/Egypt/CUNCI-HGC4I029/2020|EPI ISL 479701|B.1.1.1|Egypt|2020-06-02	Africa|hCoV-19/South Africa/KRISP-K000643/2020|EPI ISL 509292|C.1|South Africa|2020-07-10	0.0002352601	Africa
Africa|hCoV-19/Egypt/CUNCI-HGC4I030/2020|EPI ISL 479703|B.1|Egypt|2020-06-02	Africa|hCoV-19/South Africa/KRISP-K000643/2020|EPI ISL 509292|C.1|South Africa|2020-07-10	0.0005042189	Africa
Africa|hCoV-19/Egypt/CUNCI-HGC4I031/2020|EPI ISL 479707|B.1.1.1|Egypt|2020-06-02	Africa|hCoV-19/South Africa/KRISP-K000643/2020|EPI ISL 509292|C.1|South Africa|2020-07-10	0.0003697156	Africa
Africa|hCoV-19/Egypt/CUNCI-HGC4I032/2020|EPI ISL 479709|B.1.1|Egypt|2020-06-02	Africa|hCoV-19/South Africa/KRISP-K000643/2020|EPI ISL 509292|C.1|South Africa|2020-07-10	0.0003363854	Africa
Africa|hCoV-19/Egypt/CUNCI-HGC4I033/2020|EPI ISL 479704|B.1|Egypt|2020-06-02	Africa|hCoV-19/South Africa/KRISP-K000643/2020|EPI ISL 509292|C.1|South Africa|2020-07-10	0.0004034265	Africa
Africa|hCoV-19/Egypt/CUNCI-HGC4I034/2020|EPI ISL 479708|B.1.255|Egypt|2020-06-02	Africa|hCoV-19/South Africa/KRISP-K000643/2020|EPI ISL 509292|C.1|South Africa|2020-07-10	0.0003697132	Africa
Africa|hCoV-19/Egypt/CUNCI-HGC5I001/2020|EPI ISL 479710|B.1.1|Egypt|2020-06-02	Africa|hCoV-19/South Africa/KRISP-K000643/2020|EPI ISL 509292|C.1|South Africa|2020-07-10	0.0002017092	Africa
Africa|hCoV-19/Egypt/CUNCI-HGC5I003/2020|EPI ISL 479711|B.1|Egypt|2020-06-02	Africa|hCoV-19/South Africa/KRISP-K000643/2020|EPI ISL 509292|C.1|South Africa|2020-07-10	0.0003697542	Africa
Africa|hCoV-19/Egypt/CUNCI-HGC5I010/2020|EPI ISL 479730|B.1.1|Egypt|2020-06-02	Africa|hCoV-19/South Africa/KRISP-K000643/2020|EPI ISL 509292|C.1|South Africa|2020-07-10	0.0002689564	Africa
Africa|hCoV-19/Egypt/CUNCI-HGC5I011/2020|EPI ISL 479712|B.1.1|Egypt|2020-06-02	Africa|hCoV-19/South Africa/KRISP-K000643/2020|EPI ISL 509292|C.1|South Africa|2020-07-10	0.0002016821	Africa
Africa|hCoV-19/Egypt/CUNCI-HGC5I012/2020|EPI ISL 479713|B.1.1|Egypt|2020-06-02	Africa|hCoV-19/South Africa/KRISP-K000643/2020|EPI ISL 509292|C.1|South Africa|2020-07-10	0.0002352373	Africa
Africa|hCoV-19/Egypt/CUNCI-HGC5I014/2020|EPI ISL 479714|B.1.255|Egypt|2020-06-02	Africa|hCoV-19/South Africa/KRISP-K000643/2020|EPI ISL 509292|C.1|South Africa|2020-07-10	0.0005042509	Africa
Africa|hCoV-19/Egypt/CUNCI-HGC5I015/2020|EPI ISL 475722|B.1.255|Egypt|2020-05-02	Africa|hCoV-19/South Africa/KRISP-K000643/2020|EPI ISL 509292|C.1|South Africa|2020-07-10	0.0005717765	Africa
Africa|hCoV-19/Egypt/CUNCI-HGC5I016/2020|EPI ISL 479731|B.1|Egypt|2020-06-02	Africa|hCoV-19/South Africa/KRISP-K000643/2020|EPI ISL 509292|C.1|South Africa|2020-07-10	0.0004033953	Africa
Africa|hCoV-19/Egypt/CUNCI-HGC5I022/2020|EPI ISL 479715|B.1.1|Egypt|2020-06-02	Africa|hCoV-19/South Africa/KRISP-K000643/2020|EPI ISL 509292|C.1|South Africa|2020-07-10	0.0002688570	Africa
Africa|hCoV-19/Egypt/CUNCI-HGC5I025/2020|EPI ISL 479716|A|Egypt|2020-06-02	Africa|hCoV-19/South Africa/KRISP-K000643/2020|EPI ISL 509292|C.1|South Africa|2020-07-10	0.0003368058	Africa
Africa|hCoV-19/Egypt/CUNCI-HGC5I026/2020|EPI ISL 479735|B.1.5|Egypt|2020-06-02	Africa|hCoV-19/South Africa/KRISP-K000643/2020|EPI ISL 509292|C.1|South Africa|2020-07-10	0.0005044764	Africa
Africa|hCoV-19/Egypt/CUNCI-HGC5I029/2020|EPI ISL 479734|B.1|Egypt|2020-06-02	Africa|hCoV-19/South Africa/KRISP-K000643/2020|EPI ISL 509292|C.1|South Africa|2020-07-10	0.0004034536	Africa
Africa|hCoV-19/Egypt/CUNCI-HGC5I030/2020|EPI ISL 479721|B.1.5|Egypt|2020-06-02	Africa|hCoV-19/South Africa/KRISP-K000643/2020|EPI ISL 509292|C.1|South Africa|2020-07-10	0.0003025587	Africa
Africa|hCoV-19/Egypt/CUNCI-HGC5I033/2020|EPI ISL 479717|B.1.5|Egypt|2020-06-02	Africa|hCoV-19/South Africa/KRISP-K000643/2020|EPI ISL 509292|C.1|South Africa|2020-07-10	0.0002689655	Africa
Africa|hCoV-19/Egypt/CUNCI-HGC5I034/2020|EPI ISL 479720|B.1.5|Egypt|2020-06-02	Africa|hCoV-19/South Africa/KRISP-K000643/2020|EPI ISL 509292|C.1|South Africa|2020-07-10	0.0003361108	Africa
Africa|hCoV-19/Egypt/CUNCI-HGC6I002/2020|EPI ISL 479719|B.1.1.1|Egypt|2020-06-02	Africa|hCoV-19/South Africa/KRISP-K000643/2020|EPI ISL 509292|C.1|South Africa|2020-07-10	0.0002016339	Africa
Africa|hCoV-19/Egypt/CUNCI-HGC6I003/2020|EPI ISL 479718|B.1.5|Egypt|2020-06-02	Africa|hCoV-19/South Africa/KRISP-K000643/2020|EPI ISL 509292|C.1|South Africa|2020-07-10	0.0004033899	Africa
Africa|hCoV-19/Egypt/CUNCI-HGC6I007/2020|EPI ISL 479722|B.1|Egypt|2020-06-02	Africa|hCoV-19/South Africa/KRISP-K000643/2020|EPI ISL 509292|C.1|South Africa|2020-07-10	0.0001680819	Africa
Africa|hCoV-19/Egypt/CUNCI-HGC6I010/2020|EPI ISL 478672|B.1|Egypt|2020-06-02	Africa|hCoV-19/South Africa/KRISP-K000643/2020|EPI ISL 509292|C.1|South Africa|2020-07-10	0.0005041951	Africa
Africa|hCoV-19/Egypt/CUNCI-HGC6I011/2020|EPI ISL 479727|A|Egypt|2020-06-02	Africa|hCoV-19/South Africa/KRISP-K000643/2020|EPI ISL 509292|C.1|South Africa|2020-07-10	0.0008406927	Africa
Africa|hCoV-19/Egypt/CUNCI-HGC6I015/2020|EPI ISL 479725|B.1.1|Egypt|2020-06-02	Africa|hCoV-19/South Africa/KRISP-K000643/2020|EPI ISL 509292|C.1|South Africa|2020-07-10	0.0003696847	Africa
Africa|hCoV-19/Egypt/CUNCI-HGC6I016/2020|EPI ISL 475723|B.1.247|Egypt|2020-06-02	Africa|hCoV-19/South Africa/KRISP-K000643/2020|EPI ISL 509292|C.1|South Africa|2020-07-10	0.0006056346	Africa
Africa|hCoV-19/Egypt/CUNCI-HGC6I024/2020|EPI ISL 479732|B.1.1.247|Egypt|2020-06-02	Africa|hCoV-19/South Africa/KRISP-K000643/2020|EPI ISL 509292|C.1|South Africa|2020-07-10	0.0003364726	Africa
Africa|hCoV-19/Egypt/CUNCI-HGC6I026/2020|EPI ISL 479724|B.1.1.1|Egypt|2020-06-02	Africa|hCoV-19/South Africa/KRISP-K000643/2020|EPI ISL 509292|C.1|South Africa|2020-07-10	0.0002352443	Africa
Africa|hCoV-19/Egypt/CUNCI-HGC6I029/2020|EPI ISL 477161|B.1.255|Egypt|2020-06-02	Africa|hCoV-19/South Africa/KRISP-K000643/2020|EPI ISL 509292|C.1|South Africa|2020-07-10	0.0005042171	Africa
Africa|hCoV-19/Egypt/CUNCI-HGC6I031/2020|EPI ISL 475724|B.1.1.1|Egypt|2020-06-02	Africa|hCoV-19/South Africa/KRISP-K000643/2020|EPI ISL 509292|C.1|South Africa|2020-07-10	0.0003363063	Africa
Africa|hCoV-19/Egypt/CUNCI-HGC6I032/2020|EPI ISL 479733|B.1.1.1|Egypt|2020-06-02	Africa|hCoV-19/South Africa/KRISP-K000643/2020|EPI ISL 509292|C.1|South Africa|2020-07-10	0.0002016610	Africa
Africa|hCoV-19/Egypt/CUNCI-HGC6I033/2020|EPI ISL 479723|B.1.1.1|Egypt|2020-06-02	Africa|hCoV-19/South Africa/KRISP-K000643/2020|EPI ISL 509292|C.1|South Africa|2020-07-10	0.0003361142	Africa
Africa|hCoV-19/Egypt/CUNCI-HGC7I01/2020|EPI ISL 529141|B.1|Egypt|2020-07-19	Africa|hCoV-19/South Africa/KRISP-K000643/2020|EPI ISL 509292|C.1|South Africa|2020-07-10	0.0005379201	Africa
Africa|hCoV-19/Egypt/CUNCI-HGC7I02/2020|EPI ISL 529142|A|Egypt|2020-07-19	Africa|hCoV-19/South Africa/KRISP-K000643/2020|EPI ISL 509292|C.1|South Africa|2020-07-10	0.0008071029	Africa
Africa|hCoV-19/Egypt/CUNCI-HGC7I07/2020|EPI ISL 529145|B.1|Egypt|2020-07-19	Africa|hCoV-19/South Africa/KRISP-K000643/2020|EPI ISL 509292|C.1|South Africa|2020-07-10	0.0005043018	Africa
Africa|hCoV-19/Egypt/EGY-020/2020|EPI ISL 526975|B.1|Egypt|2020-08-14	Africa|hCoV-19/South Africa/KRISP-K000643/2020|EPI ISL 509292|C.1|South Africa|2020-07-10	0.0005042290	Africa
Africa|hCoV-19/Egypt/EGY-041/2020|EPI ISL 526997|B.1|Egypt|2020-08-22	Africa|hCoV-19/South Africa/KRISP-K000643/2020|EPI ISL 509292|C.1|South Africa|2020-07-10	0.0005042290	Africa
Africa|hCoV-19/Egypt/EGY-S031/2020|EPI ISL 526986|B.1|Egypt|2020-08-17	Africa|hCoV-19/South Africa/KRISP-K000643/2020|EPI ISL 509292|C.1|South Africa|2020-07-10	0.0005042290	Africa
Africa|hCoV-19/Egypt/HCoV2-Egy-002/2020|EPI ISL 510532|B.1|Egypt|2020-06-02	Africa|hCoV-19/South Africa/KRISP-K000643/2020|EPI ISL 509292|C.1|South Africa|2020-07-10	0.0005042290	Africa
Africa|hCoV-19/Egypt/MASRI-005/2020|EPI ISL 482759|B.1|Egypt|2020-04-30	Africa|hCoV-19/South Africa/KRISP-K000643/2020|EPI ISL 509292|C.1|South Africa|2020-07-10	0.0003697058	Africa
Africa|hCoV-19/Egypt/MASRI-007/2020|EPI ISL 482760|B.1|Egypt|2020-04-28	Africa|hCoV-19/South Africa/KRISP-K000643/2020|EPI ISL 509292|C.1|South Africa|2020-07-10	0.0004372305	Africa
Africa|hCoV-19/Egypt/MASRI-008/2020|EPI ISL 482761|B.1|Egypt|2020-04-30	Africa|hCoV-19/South Africa/KRISP-K000643/2020|EPI ISL 509292|C.1|South Africa|2020-07-10	0.0003719216	Africa
Africa|hCoV-19/Egypt/MASRI-009/2020|EPI ISL 483035|A|Egypt|2020-04-30	Africa|hCoV-19/South Africa/KRISP-K000643/2020|EPI ISL 509292|C.1|South Africa|2020-07-10	0.0006051135	Africa
Africa|hCoV-19/Egypt/MASRI-011/2020|EPI ISL 482762|B.1|Egypt|2020-05-05	Africa|hCoV-19/South Africa/KRISP-K000643/2020|EPI ISL 509292|C.1|South Africa|2020-07-10	0.0004370395	Africa
Africa|hCoV-19/Egypt/MASRI-012/2020|EPI ISL 482763|B.1|Egypt|2020-05-05	Africa|hCoV-19/South Africa/KRISP-K000643/2020|EPI ISL 509292|C.1|South Africa|2020-07-10	0.0003360894	Africa
Africa|hCoV-19/Egypt/MASRI-014/2020|EPI ISL 482765|B.1|Egypt|2020-04-30	Africa|hCoV-19/South Africa/KRISP-K000643/2020|EPI ISL 509292|C.1|South Africa|2020-07-10	0.0005715844	Africa
Africa|hCoV-19/Egypt/MASRI-015/2020|EPI ISL 482766|B.1.36|Egypt|2020-05-11	Africa|hCoV-19/South Africa/KRISP-K000643/2020|EPI ISL 509292|C.1|South Africa|2020-07-10	0.0006387695	Africa
Africa|hCoV-19/Egypt/MASRI-016/2020|EPI ISL 482767|B.1|Egypt|2020-05-11	Africa|hCoV-19/South Africa/KRISP-K000643/2020|EPI ISL 509292|C.1|South Africa|2020-07-10	0.0005719689	Africa
Africa|hCoV-19/Egypt/MASRI-018/2020|EPI ISL 483036|A|Egypt|2020-05-10	Africa|hCoV-19/South Africa/KRISP-K000643/2020|EPI ISL 509292|C.1|South Africa|2020-07-10	0.0008127037	Africa
Africa|hCoV-19/Egypt/MASRI-020/2020|EPI ISL 483037|B.1|Egypt|2020-05-13	Africa|hCoV-19/South Africa/KRISP-K000643/2020|EPI ISL 509292|C.1|South Africa|2020-07-10	0.0006453500	Africa
Africa|hCoV-19/Egypt/MASRI-022/2020|EPI ISL 482768|B.1.255|Egypt|2020-05-13	Africa|hCoV-19/South Africa/KRISP-K000643/2020|EPI ISL 509292|C.1|South Africa|2020-07-10	0.0005723957	Africa
Africa|hCoV-19/Egypt/MASRI-023/2020|EPI ISL 482769|B.1|Egypt|2020-05-11	Africa|hCoV-19/South Africa/KRISP-K000643/2020|EPI ISL 509292|C.1|South Africa|2020-07-10	0.0003701273	Africa
Africa|hCoV-19/Egypt/MASRI-024/2020|EPI ISL 482770|B.1|Egypt|2020-05-11	Africa|hCoV-19/South Africa/KRISP-K000643/2020|EPI ISL 509292|C.1|South Africa|2020-07-10	0.0004369661	Africa
Africa|hCoV-19/Egypt/MASRI-025/2020|EPI ISL 482771|B.1|Egypt|2020-05-10	Africa|hCoV-19/South Africa/KRISP-K000643/2020|EPI ISL 509292|C.1|South Africa|2020-07-10	0.0005717438	Africa
Africa|hCoV-19/Egypt/MASRI-026/2020|EPI ISL 482772|B.1|Egypt|2020-05-10	Africa|hCoV-19/South Africa/KRISP-K000643/2020|EPI ISL 509292|C.1|South Africa|2020-07-10	0.0005043068	Africa
Africa|hCoV-19/Egypt/MASRI-027/2020|EPI ISL 482773|B.1.1.123|Egypt|2020-05-08	Africa|hCoV-19/South Africa/KRISP-K000643/2020|EPI ISL 509292|C.1|South Africa|2020-07-10	0.0003030946	Africa
Africa|hCoV-19/Egypt/MASRI-028/2020|EPI ISL 483038|B.1|Egypt|2020-05-13	Africa|hCoV-19/South Africa/KRISP-K000643/2020|EPI ISL 509292|C.1|South Africa|2020-07-10	0.0005042240	Africa
Africa|hCoV-19/Egypt/MASRI-029/2020|EPI ISL 482774|B.1|Egypt|2020-05-13	Africa|hCoV-19/South Africa/KRISP-K000643/2020|EPI ISL 509292|C.1|South Africa|2020-07-10	0.0004369808	Africa
Africa|hCoV-19/Egypt/MASRI-10/2020|EPI ISL 475752|B.1.255|Egypt|2020-05	Africa|hCoV-19/South Africa/KRISP-K000643/2020|EPI ISL 509292|C.1|South Africa|2020-07-10	0.0005380105	Africa
Africa|hCoV-19/Egypt/MASRI-11/2020|EPI ISL 475753|B.1.36|Egypt|2020-05	Africa|hCoV-19/South Africa/KRISP-K000643/2020|EPI ISL 509292|C.1|South Africa|2020-07-10	0.0006723958	Africa
Africa|hCoV-19/Egypt/MASRI-14/2020|EPI ISL 475749|B.1|Egypt|2020-05	Africa|hCoV-19/South Africa/KRISP-K000643/2020|EPI ISL 509292|C.1|South Africa|2020-07-10	0.0004033587	Africa
Africa|hCoV-19/Egypt/MASRI-15/2020|EPI ISL 475750|B.1.1|Egypt|2020-05	Africa|hCoV-19/South Africa/KRISP-K000643/2020|EPI ISL 509292|C.1|South Africa|2020-07-10	0.0005412770	Africa
Africa|hCoV-19/Egypt/MASRI-2/2020|EPI ISL 475745|B.1|Egypt|2020-05	Africa|hCoV-19/South Africa/KRISP-K000643/2020|EPI ISL 509292|C.1|South Africa|2020-07-10	0.0004369513	Africa
Africa|hCoV-19/Egypt/MASRI-3/2020|EPI ISL 475746|A|Egypt|2020-05	Africa|hCoV-19/South Africa/KRISP-K000643/2020|EPI ISL 509292|C.1|South Africa|2020-07-10	0.0007060868	Africa
Africa|hCoV-19/Egypt/MASRI-6/2020|EPI ISL 475747|B.1.255|Egypt|2020-05	Africa|hCoV-19/South Africa/KRISP-K000643/2020|EPI ISL 509292|C.1|South Africa|2020-07-10	0.0004369514	Africa
Africa|hCoV-19/Egypt/MASRI-9/2020|EPI ISL 475751|B.1.1.1|Egypt|2020-05	Africa|hCoV-19/South Africa/KRISP-K000643/2020|EPI ISL 509292|C.1|South Africa|2020-07-10	0.0003361853	Africa
Africa|hCoV-19/Egypt/NRC-01/2020|EPI ISL 430820|B.1|Egypt|2020-03-18	Africa|hCoV-19/South Africa/KRISP-K000643/2020|EPI ISL 509292|C.1|South Africa|2020-07-10	0.0004049702	Africa
Africa|hCoV-19/Egypt/NRC-03/2020|EPI ISL 430819|B.1.246|Egypt|2020-03-18	Africa|hCoV-19/South Africa/KRISP-K000643/2020|EPI ISL 509292|C.1|South Africa|2020-07-10	0.0004384291	Africa
Africa|hCoV-19/Gabon/ITM-K011/2020|EPI ISL 539573|A|Gabon|2020-03-22	Africa|hCoV-19/South Africa/KRISP-K000643/2020|EPI ISL 509292|C.1|South Africa|2020-07-10	0.0006387589	Africa
Africa|hCoV-19/Gabon/ITM-K023/2020|EPI ISL 539574|B.1.178|Gabon|2020-03-27	Africa|hCoV-19/South Africa/KRISP-K000643/2020|EPI ISL 509292|C.1|South Africa|2020-07-10	0.0004033236	Africa
Africa|hCoV-19/Gabon/ITM-K027/2020|EPI ISL 539575|A|Gabon|2020-03-27	Africa|hCoV-19/South Africa/KRISP-K000643/2020|EPI ISL 509292|C.1|South Africa|2020-07-10	0.0006387439	Africa
Africa|hCoV-19/Gabon/ITM-K028/2020|EPI ISL 539576|B.1.292|Gabon|2020-03-27	Africa|hCoV-19/South Africa/KRISP-K000643/2020|EPI ISL 509292|C.1|South Africa|2020-07-10	0.0004033316	Africa
Africa|hCoV-19/Gambia/0214/2020|EPI ISL 471158|B.1|Gambia|2020-03-29	Africa|hCoV-19/South Africa/KRISP-K000643/2020|EPI ISL 509292|C.1|South Africa|2020-07-10	0.0003703253	Africa
Africa|hCoV-19/Gambia/0268/2020|EPI ISL 471159|B.1.1|Gambia|2020-03-21	Africa|hCoV-19/South Africa/KRISP-K000643/2020|EPI ISL 509292|C.1|South Africa|2020-07-10	0.0002375059	Africa
Africa|hCoV-19/Gambia/0278/2020|EPI ISL 471160|B.1.1|Gambia|2020-03-20	Africa|hCoV-19/South Africa/KRISP-K000643/2020|EPI ISL 509292|C.1|South Africa|2020-07-10	0.0002378528	Africa
Africa|hCoV-19/Gambia/0528/2020|EPI ISL 471161|B.1.1.293|Gambia|2020-04-30	Africa|hCoV-19/South Africa/KRISP-K000643/2020|EPI ISL 509292|C.1|South Africa|2020-07-10	0.0002757152	Africa
Africa|hCoV-19/Gambia/0531/2020|EPI ISL 471162|B.1.1.293|Gambia|2020-04-30	Africa|hCoV-19/South Africa/KRISP-K000643/2020|EPI ISL 509292|C.1|South Africa|2020-07-10	0.0002757343	Africa
Africa|hCoV-19/Gambia/0536/2020|EPI ISL 471163|B.1.1.293|Gambia|2020-04-30	Africa|hCoV-19/South Africa/KRISP-K000643/2020|EPI ISL 509292|C.1|South Africa|2020-07-10	0.0002688416	Africa
Africa|hCoV-19/Gambia/0547/2020|EPI ISL 471164|B.1.1.293|Gambia|2020-04-30	Africa|hCoV-19/South Africa/KRISP-K000643/2020|EPI ISL 509292|C.1|South Africa|2020-07-10	0.0002692669	Africa
Africa|hCoV-19/Gambia/0548/2020|EPI ISL 471165|B.1.5|Gambia|2020-04-30	Africa|hCoV-19/South Africa/KRISP-K000643/2020|EPI ISL 509292|C.1|South Africa|2020-07-10	0.0002434690	Africa
Africa|hCoV-19/Gambia/1090/2020|EPI ISL 471166|B.1.1|Gambia|2020-05-04	Africa|hCoV-19/South Africa/KRISP-K000643/2020|EPI ISL 509292|C.1|South Africa|2020-07-10	0.0003049117	Africa
Africa|hCoV-19/Gambia/1094/2020|EPI ISL 471167|B.1.1.293|Gambia|2020-05-04	Africa|hCoV-19/South Africa/KRISP-K000643/2020|EPI ISL 509292|C.1|South Africa|2020-07-10	0.0002688416	Africa
Africa|hCoV-19/Gambia/1251/2020|EPI ISL 471168|B.1.1.293|Gambia|2020-05-07	Africa|hCoV-19/South Africa/KRISP-K000643/2020|EPI ISL 509292|C.1|South Africa|2020-07-10	0.0002757153	Africa
Africa|hCoV-19/Gambia/1264/2020|EPI ISL 471169|B.1.1|Gambia|2020-05-07	Africa|hCoV-19/South Africa/KRISP-K000643/2020|EPI ISL 509292|C.1|South Africa|2020-07-10	0.0002371840	Africa
Africa|hCoV-19/Gambia/1271/2020|EPI ISL 471170|B.1.1|Gambia|2020-05-07	Africa|hCoV-19/South Africa/KRISP-K000643/2020|EPI ISL 509292|C.1|South Africa|2020-07-10	0.0002374898	Africa
Africa|hCoV-19/Gambia/1277/2020|EPI ISL 471171|B.1.1.293|Gambia|2020-05-07	Africa|hCoV-19/South Africa/KRISP-K000643/2020|EPI ISL 509292|C.1|South Africa|2020-07-10	0.0002688416	Africa
Africa|hCoV-19/Gambia/3668/2020|EPI ISL 560992|B.1.5.12|Gambia|2020-07-30	Africa|hCoV-19/South Africa/KRISP-K000643/2020|EPI ISL 509292|C.1|South Africa|2020-07-10	0.0005757165	Africa
Africa|hCoV-19/Gambia/3670/2020|EPI ISL 560993|B.1.5.12|Gambia|2020-07-30	Africa|hCoV-19/South Africa/KRISP-K000643/2020|EPI ISL 509292|C.1|South Africa|2020-07-10	0.0005804333	Africa
Africa|hCoV-19/Gambia/3671/2020|EPI ISL 560994|B.1.1.293|Gambia|2020-07-30	Africa|hCoV-19/South Africa/KRISP-K000643/2020|EPI ISL 509292|C.1|South Africa|2020-07-10	0.0003385798	Africa
Africa|hCoV-19/Gambia/3673/2020|EPI ISL 560995|B.1.5|Gambia|2020-07-30	Africa|hCoV-19/South Africa/KRISP-K000643/2020|EPI ISL 509292|C.1|South Africa|2020-07-10	0.0003386439	Africa
Africa|hCoV-19/Gambia/3676/2020|EPI ISL 560996|B.1.5|Gambia|2020-07-30	Africa|hCoV-19/South Africa/KRISP-K000643/2020|EPI ISL 509292|C.1|South Africa|2020-07-10	0.0003447345	Africa
Africa|hCoV-19/Gambia/3678/2020|EPI ISL 560997|B.1.292|Gambia|2020-07-30	Africa|hCoV-19/South Africa/KRISP-K000643/2020|EPI ISL 509292|C.1|South Africa|2020-07-10	0.0004369661	Africa
Africa|hCoV-19/Gambia/3679/2020|EPI ISL 560998|B.1.5.12|Gambia|2020-07-30	Africa|hCoV-19/South Africa/KRISP-K000643/2020|EPI ISL 509292|C.1|South Africa|2020-07-10	0.0005121695	Africa
Africa|hCoV-19/Gambia/3680/2020|EPI ISL 560999|B.1.5|Gambia|2020-07-30	Africa|hCoV-19/South Africa/KRISP-K000643/2020|EPI ISL 509292|C.1|South Africa|2020-07-10	0.0003448652	Africa
Africa|hCoV-19/Gambia/3683/2020|EPI ISL 561000|B.1.292|Gambia|2020-07-30	Africa|hCoV-19/South Africa/KRISP-K000643/2020|EPI ISL 509292|C.1|South Africa|2020-07-10	0.0004705883	Africa
Africa|hCoV-19/Gambia/3703/2020|EPI ISL 561001|B.1.5.12|Gambia|2020-07-30	Africa|hCoV-19/South Africa/KRISP-K000643/2020|EPI ISL 509292|C.1|South Africa|2020-07-10	0.0005042239	Africa
Africa|hCoV-19/Gambia/3717/2020|EPI ISL 561002|B.1.5|Gambia|2020-07-30	Africa|hCoV-19/South Africa/KRISP-K000643/2020|EPI ISL 509292|C.1|South Africa|2020-07-10	0.0003755616	Africa
Africa|hCoV-19/Gambia/3724/2020|EPI ISL 561003|B.1.5.12|Gambia|2020-07-30	Africa|hCoV-19/South Africa/KRISP-K000643/2020|EPI ISL 509292|C.1|South Africa|2020-07-10	0.0005042239	Africa
Africa|hCoV-19/Gambia/3725/2020|EPI ISL 561004|B.1.1.293|Gambia|2020-07-30	Africa|hCoV-19/South Africa/KRISP-K000643/2020|EPI ISL 509292|C.1|South Africa|2020-07-10	0.0004033221	Africa
Africa|hCoV-19/Gambia/3728/2020|EPI ISL 561005|B.1.5|Gambia|2020-07-30	Africa|hCoV-19/South Africa/KRISP-K000643/2020|EPI ISL 509292|C.1|South Africa|2020-07-10	0.0003167057	Africa
Africa|hCoV-19/Gambia/3729/2020|EPI ISL 561006|B.1.5.12|Gambia|2020-07-30	Africa|hCoV-19/South Africa/KRISP-K000643/2020|EPI ISL 509292|C.1|South Africa|2020-07-10	0.0004369615	Africa
Africa|hCoV-19/Gambia/3732/2020|EPI ISL 561007|B.1.5|Gambia|2020-07-30	Africa|hCoV-19/South Africa/KRISP-K000643/2020|EPI ISL 509292|C.1|South Africa|2020-07-10	0.0003758309	Africa
Africa|hCoV-19/Gambia/3735/2020|EPI ISL 561008|B.1.5|Gambia|2020-07-30	Africa|hCoV-19/South Africa/KRISP-K000643/2020|EPI ISL 509292|C.1|South Africa|2020-07-10	0.0003102332	Africa
Africa|hCoV-19/Gambia/3737/2020|EPI ISL 561009|B.1.1.293|Gambia|2020-07-30	Africa|hCoV-19/South Africa/KRISP-K000643/2020|EPI ISL 509292|C.1|South Africa|2020-07-10	0.0004035255	Africa
Africa|hCoV-19/Gambia/3741/2020|EPI ISL 561010|B.1.5.12|Gambia|2020-07-30	Africa|hCoV-19/South Africa/KRISP-K000643/2020|EPI ISL 509292|C.1|South Africa|2020-07-10	0.0004438182	Africa
Africa|hCoV-19/Gambia/3743/2020|EPI ISL 561011|B.1.5.12|Gambia|2020-07-30	Africa|hCoV-19/South Africa/KRISP-K000643/2020|EPI ISL 509292|C.1|South Africa|2020-07-10	0.0005714981	Africa
Africa|hCoV-19/Gambia/3749/2020|EPI ISL 561012|B.1.5.12|Gambia|2020-07-30	Africa|hCoV-19/South Africa/KRISP-K000643/2020|EPI ISL 509292|C.1|South Africa|2020-07-10	0.0005042070	Africa
Africa|hCoV-19/Gambia/3761/2020|EPI ISL 561013|B.1.5.12|Gambia|2020-07-30	Africa|hCoV-19/South Africa/KRISP-K000643/2020|EPI ISL 509292|C.1|South Africa|2020-07-10	0.0005042070	Africa
Africa|hCoV-19/Gambia/3772/2020|EPI ISL 561025|B.1.5|Gambia|2020-07-30	Africa|hCoV-19/South Africa/KRISP-K000643/2020|EPI ISL 509292|C.1|South Africa|2020-07-10	0.0003485184	Africa
Africa|hCoV-19/Gambia/GC19-015/2020|EPI ISL 428855|B.1.1.8|Gambia|2020-03-17	Africa|hCoV-19/South Africa/KRISP-K000643/2020|EPI ISL 509292|C.1|South Africa|2020-07-10	0.0002688300	Africa
Africa|hCoV-19/Gambia/GC19-026/2020|EPI ISL 428856|B.6|Gambia|2020-03-21	Africa|hCoV-19/South Africa/KRISP-K000643/2020|EPI ISL 509292|C.1|South Africa|2020-07-10	0.0006051114	Africa
Africa|hCoV-19/Gambia/GC19-029/2020|EPI ISL 428857|B.1|Gambia|2020-04-20	Africa|hCoV-19/South Africa/KRISP-K000643/2020|EPI ISL 509292|C.1|South Africa|2020-07-10	0.0004033492	Africa
Africa|hCoV-19/Gambia/GC19-0479/2020|EPI ISL 561015|B.1.1.293|Gambia|2020-04-29	Africa|hCoV-19/South Africa/KRISP-K000643/2020|EPI ISL 509292|C.1|South Africa|2020-07-10	0.0002810112	Africa
Africa|hCoV-19/Gambia/GC19-0544/2020|EPI ISL 561016|B.1.5|Gambia|2020-05-01	Africa|hCoV-19/South Africa/KRISP-K000643/2020|EPI ISL 509292|C.1|South Africa|2020-07-10	0.0002448116	Africa
Africa|hCoV-19/Gambia/GC19-1385/2020|EPI ISL 561018|B.1.5|Gambia|2020-05-12	Africa|hCoV-19/South Africa/KRISP-K000643/2020|EPI ISL 509292|C.1|South Africa|2020-07-10	0.0002474855	Africa
Africa|hCoV-19/Gambia/GC19-1503/2020|EPI ISL 561021|B.1.1|Gambia|2020-05-14	Africa|hCoV-19/South Africa/KRISP-K000643/2020|EPI ISL 509292|C.1|South Africa|2020-07-10	0.0003360652	Africa
Africa|hCoV-19/Gambia/GC19-1527/2020|EPI ISL 561022|B.1.1.293|Gambia|2020-05-16	Africa|hCoV-19/South Africa/KRISP-K000643/2020|EPI ISL 509292|C.1|South Africa|2020-07-10	0.0002688687	Africa
Africa|hCoV-19/Gambia/GC19-1533/2020|EPI ISL 561023|B.1.1.264|Gambia|2020-05-16	Africa|hCoV-19/South Africa/KRISP-K000643/2020|EPI ISL 509292|C.1|South Africa|2020-07-10	0.0002785951	Africa
Africa|hCoV-19/Gambia/GC19-1572/2020|EPI ISL 561014|B.1.1|Gambia|2020-05-20	Africa|hCoV-19/South Africa/KRISP-K000643/2020|EPI ISL 509292|C.1|South Africa|2020-07-10	0.0002440546	Africa
Africa|hCoV-19/Gambia/GC19-1575/2020|EPI ISL 561026|B.1.1|Gambia|2020-05-20	Africa|hCoV-19/South Africa/KRISP-K000643/2020|EPI ISL 509292|C.1|South Africa|2020-07-10	0.0003470378	Africa
Africa|hCoV-19/Gambia/GC19-1606/2020|EPI ISL 561027|B.1.1|Gambia|2020-05-20	Africa|hCoV-19/South Africa/KRISP-K000643/2020|EPI ISL 509292|C.1|South Africa|2020-07-10	0.0002786045	Africa
Africa|hCoV-19/Gambia/GC19-1706/2020|EPI ISL 561028|B.1.5|Gambia|2020-05-22	Africa|hCoV-19/South Africa/KRISP-K000643/2020|EPI ISL 509292|C.1|South Africa|2020-07-10	0.0002449483	Africa
Africa|hCoV-19/Gambia/GC19-1814/2020|EPI ISL 561032|B.1.5|Gambia|2020-05-28	Africa|hCoV-19/South Africa/KRISP-K000643/2020|EPI ISL 509292|C.1|South Africa|2020-07-10	0.0002473978	Africa
Africa|hCoV-19/Gambia/GC19-1818/2020|EPI ISL 561034|B.1.1|Gambia|2020-05-28	Africa|hCoV-19/South Africa/KRISP-K000643/2020|EPI ISL 509292|C.1|South Africa|2020-07-10	0.0003360876	Africa
Africa|hCoV-19/Gambia/GC19-1983/2020|EPI ISL 561038|B.1.1|Gambia|2020-06-07	Africa|hCoV-19/South Africa/KRISP-K000643/2020|EPI ISL 509292|C.1|South Africa|2020-07-10	0.0003360769	Africa
Africa|hCoV-19/Gambia/GC19-2197/2020|EPI ISL 561040|B.1.292|Gambia|2020-06-26	Africa|hCoV-19/South Africa/KRISP-K000643/2020|EPI ISL 509292|C.1|South Africa|2020-07-10	0.0004405042	Africa
Africa|hCoV-19/Gambia/GC19-2427/2020|EPI ISL 561105|B.1.1.293|Gambia|2020-07-21	Africa|hCoV-19/South Africa/KRISP-K000643/2020|EPI ISL 509292|C.1|South Africa|2020-07-10	0.0003697666	Africa
Africa|hCoV-19/Gambia/GC19-2443/2020|EPI ISL 561106|B.1.5|Gambia|2020-07-21	Africa|hCoV-19/South Africa/KRISP-K000643/2020|EPI ISL 509292|C.1|South Africa|2020-07-10	0.0003182284	Africa
Africa|hCoV-19/Gambia/GC19-2450/2020|EPI ISL 561107|B.1.5.12|Gambia|2020-07-21	Africa|hCoV-19/South Africa/KRISP-K000643/2020|EPI ISL 509292|C.1|South Africa|2020-07-10	0.0005042306	Africa
Africa|hCoV-19/Gambia/GC19-2459/2020|EPI ISL 561108|B.1.1.293|Gambia|2020-07-21	Africa|hCoV-19/South Africa/KRISP-K000643/2020|EPI ISL 509292|C.1|South Africa|2020-07-10	0.0003388402	Africa
Africa|hCoV-19/Gambia/GC19-2469/2020|EPI ISL 561109|B.1.5|Gambia|2020-07-21	Africa|hCoV-19/South Africa/KRISP-K000643/2020|EPI ISL 509292|C.1|South Africa|2020-07-10	0.0003102653	Africa
Africa|hCoV-19/Gambia/GC19-2473/2020|EPI ISL 561110|B.1.5.12|Gambia|2020-07-21	Africa|hCoV-19/South Africa/KRISP-K000643/2020|EPI ISL 509292|C.1|South Africa|2020-07-10	0.0005378804	Africa
Africa|hCoV-19/Gambia/GC19-2498/2020|EPI ISL 561111|B.1.292|Gambia|2020-07-21	Africa|hCoV-19/South Africa/KRISP-K000643/2020|EPI ISL 509292|C.1|South Africa|2020-07-10	0.0004705726	Africa
Africa|hCoV-19/Gambia/GC19-2525/2020|EPI ISL 561113|B.1.1.293|Gambia|2020-07-21	Africa|hCoV-19/South Africa/KRISP-K000643/2020|EPI ISL 509292|C.1|South Africa|2020-07-10	0.0003360736	Africa
Africa|hCoV-19/Gambia/GC19-2526/2020|EPI ISL 561114|B.1.5.12|Gambia|2020-07-21	Africa|hCoV-19/South Africa/KRISP-K000643/2020|EPI ISL 509292|C.1|South Africa|2020-07-10	0.0005378912	Africa
Africa|hCoV-19/Gambia/GC19-2629/2020|EPI ISL 561123|B.1.5.12|Gambia|2020-07-21	Africa|hCoV-19/South Africa/KRISP-K000643/2020|EPI ISL 509292|C.1|South Africa|2020-07-10	0.0005083311	Africa
Africa|hCoV-19/Gambia/GC19-2632/2020|EPI ISL 561124|B.1.5.12|Gambia|2020-07-21	Africa|hCoV-19/South Africa/KRISP-K000643/2020|EPI ISL 509292|C.1|South Africa|2020-07-10	0.0005079524	Africa
Africa|hCoV-19/Gambia/GC19-2638/2020|EPI ISL 561126|B.1.5.12|Gambia|2020-07-21	Africa|hCoV-19/South Africa/KRISP-K000643/2020|EPI ISL 509292|C.1|South Africa|2020-07-10	0.0004857271	Africa
Africa|hCoV-19/Gambia/GC19-2652/2020|EPI ISL 561128|B.1.5.12|Gambia|2020-07-21	Africa|hCoV-19/South Africa/KRISP-K000643/2020|EPI ISL 509292|C.1|South Africa|2020-07-10	0.0004035404	Africa
Africa|hCoV-19/Gambia/GC19-2654/2020|EPI ISL 561130|B.1.292|Gambia|2020-07-21	Africa|hCoV-19/South Africa/KRISP-K000643/2020|EPI ISL 509292|C.1|South Africa|2020-07-10	0.0005042459	Africa
Africa|hCoV-19/Gambia/GC19-2663/2020|EPI ISL 561133|B.1.1.293|Gambia|2020-07-21	Africa|hCoV-19/South Africa/KRISP-K000643/2020|EPI ISL 509292|C.1|South Africa|2020-07-10	0.0003696884	Africa
Africa|hCoV-19/Gambia/GC19-2707/2020|EPI ISL 561134|B.1.1.293|Gambia|2020-07-21	Africa|hCoV-19/South Africa/KRISP-K000643/2020|EPI ISL 509292|C.1|South Africa|2020-07-10	0.0004063219	Africa
Africa|hCoV-19/Gambia/GC19-2711/2020|EPI ISL 561135|B.1.5.12|Gambia|2020-07-21	Africa|hCoV-19/South Africa/KRISP-K000643/2020|EPI ISL 509292|C.1|South Africa|2020-07-10	0.0004705632	Africa
Africa|hCoV-19/Gambia/GC19-2730/2020|EPI ISL 561136|B.1.5.12|Gambia|2020-07-21	Africa|hCoV-19/South Africa/KRISP-K000643/2020|EPI ISL 509292|C.1|South Africa|2020-07-10	0.0006096314	Africa
Africa|hCoV-19/Gambia/GC19-2731/2020|EPI ISL 561137|B.1.1.293|Gambia|2020-07-21	Africa|hCoV-19/South Africa/KRISP-K000643/2020|EPI ISL 509292|C.1|South Africa|2020-07-10	0.0003360961	Africa
Africa|hCoV-19/Gambia/GC19-2828/2020|EPI ISL 561150|B.1.361|Gambia|2020-07-24	Africa|hCoV-19/South Africa/KRISP-K000643/2020|EPI ISL 509292|C.1|South Africa|2020-07-10	0.0004706247	Africa
Africa|hCoV-19/Gambia/GC19-2842/2020|EPI ISL 561151|B.1.1|Gambia|2020-07-24	Africa|hCoV-19/South Africa/KRISP-K000643/2020|EPI ISL 509292|C.1|South Africa|2020-07-10	0.0004033357	Africa
Africa|hCoV-19/Gambia/GC19-2898/2020|EPI ISL 561153|B.1.5.12|Gambia|2020-07-24	Africa|hCoV-19/South Africa/KRISP-K000643/2020|EPI ISL 509292|C.1|South Africa|2020-07-10	0.0004705948	Africa
Africa|hCoV-19/Gambia/GC19-2904/2020|EPI ISL 561154|B.1.1|Gambia|2020-07-24	Africa|hCoV-19/South Africa/KRISP-K000643/2020|EPI ISL 509292|C.1|South Africa|2020-07-10	0.0004033221	Africa
Africa|hCoV-19/Gambia/GC19-2947/2020|EPI ISL 561155|B.1.5.12|Gambia|2020-07-24	Africa|hCoV-19/South Africa/KRISP-K000643/2020|EPI ISL 509292|C.1|South Africa|2020-07-10	0.0005042070	Africa
Africa|hCoV-19/Gambia/GC19-2973/2020|EPI ISL 561156|B.1.1.293|Gambia|2020-07-24	Africa|hCoV-19/South Africa/KRISP-K000643/2020|EPI ISL 509292|C.1|South Africa|2020-07-10	0.0003024530	Africa
Africa|hCoV-19/Gambia/GC19-2977/2020|EPI ISL 561157|B.1.1.293|Gambia|2020-07-24	Africa|hCoV-19/South Africa/KRISP-K000643/2020|EPI ISL 509292|C.1|South Africa|2020-07-10	0.0003024631	Africa
Africa|hCoV-19/Gambia/GC19-2985/2020|EPI ISL 561158|B.1.5.12|Gambia|2020-07-24	Africa|hCoV-19/South Africa/KRISP-K000643/2020|EPI ISL 509292|C.1|South Africa|2020-07-10	0.0004033236	Africa
Africa|hCoV-19/Gambia/GC19-2991/2020|EPI ISL 561159|B.1.1|Gambia|2020-07-24	Africa|hCoV-19/South Africa/KRISP-K000643/2020|EPI ISL 509292|C.1|South Africa|2020-07-10	0.0003697542	Africa
Africa|hCoV-19/Gambia/GC19-3064/2020|EPI ISL 561160|B.1.1|Gambia|2020-07-25	Africa|hCoV-19/South Africa/KRISP-K000643/2020|EPI ISL 509292|C.1|South Africa|2020-07-10	0.0004033492	Africa
Africa|hCoV-19/Gambia/GC19-3065/2020|EPI ISL 561161|B.1.5.12|Gambia|2020-07-25	Africa|hCoV-19/South Africa/KRISP-K000643/2020|EPI ISL 509292|C.1|South Africa|2020-07-10	0.0005470183	Africa
Africa|hCoV-19/Gambia/GC19-3081/2020|EPI ISL 561162|B.1.1|Gambia|2020-07-25	Africa|hCoV-19/South Africa/KRISP-K000643/2020|EPI ISL 509292|C.1|South Africa|2020-07-10	0.0004033356	Africa
Africa|hCoV-19/Gambia/GC19-3085/2020|EPI ISL 561163|B.1.1.293|Gambia|2020-07-25	Africa|hCoV-19/South Africa/KRISP-K000643/2020|EPI ISL 509292|C.1|South Africa|2020-07-10	0.0003386176	Africa
Africa|hCoV-19/Gambia/GC19-3087/2020|EPI ISL 561041|B.1.292|Gambia|2020-07-25	Africa|hCoV-19/South Africa/KRISP-K000643/2020|EPI ISL 509292|C.1|South Africa|2020-07-10	0.0005041951	Africa
Africa|hCoV-19/Gambia/GC19-3099/2020|EPI ISL 561164|B.1.1.242|Gambia|2020-07-25	Africa|hCoV-19/South Africa/KRISP-K000643/2020|EPI ISL 509292|C.1|South Africa|2020-07-10	0.0003696934	Africa
Africa|hCoV-19/Gambia/GC19-3110/2020|EPI ISL 561165|B.1.1.293|Gambia|2020-07-25	Africa|hCoV-19/South Africa/KRISP-K000643/2020|EPI ISL 509292|C.1|South Africa|2020-07-10	0.0003360769	Africa
Africa|hCoV-19/Gambia/GC19-3112/2020|EPI ISL 561166|B.1|Gambia|2020-07-25	Africa|hCoV-19/South Africa/KRISP-K000643/2020|EPI ISL 509292|C.1|South Africa|2020-07-10	0.0005714655	Africa
Africa|hCoV-19/Gambia/GC19-3113/2020|EPI ISL 561167|B.1.1.293|Gambia|2020-07-25	Africa|hCoV-19/South Africa/KRISP-K000643/2020|EPI ISL 509292|C.1|South Africa|2020-07-10	0.0003024530	Africa
Africa|hCoV-19/Gambia/GC19-3114/2020|EPI ISL 561168|B.1.1|Gambia|2020-07-25	Africa|hCoV-19/South Africa/KRISP-K000643/2020|EPI ISL 509292|C.1|South Africa|2020-07-10	0.0004033221	Africa
Africa|hCoV-19/Gambia/GC19-3135/2020|EPI ISL 561169|B.1.5.12|Gambia|2020-07-27	Africa|hCoV-19/South Africa/KRISP-K000643/2020|EPI ISL 509292|C.1|South Africa|2020-07-10	0.0004063275	Africa
Africa|hCoV-19/Gambia/GC19-3140/2020|EPI ISL 561042|B.1.5.12|Gambia|2020-07-27	Africa|hCoV-19/South Africa/KRISP-K000643/2020|EPI ISL 509292|C.1|South Africa|2020-07-10	0.0005715344	Africa
Africa|hCoV-19/Gambia/GC19-3145/2020|EPI ISL 561170|B.1.1|Gambia|2020-07-27	Africa|hCoV-19/South Africa/KRISP-K000643/2020|EPI ISL 509292|C.1|South Africa|2020-07-10	0.0004033357	Africa
Africa|hCoV-19/Gambia/GC19-3146/2020|EPI ISL 561171|B.1.5.12|Gambia|2020-07-27	Africa|hCoV-19/South Africa/KRISP-K000643/2020|EPI ISL 509292|C.1|South Africa|2020-07-10	0.0004064554	Africa
Africa|hCoV-19/Gambia/GC19-3165/2020|EPI ISL 561043|B.1.1.293|Gambia|2020-07-27	Africa|hCoV-19/South Africa/KRISP-K000643/2020|EPI ISL 509292|C.1|South Africa|2020-07-10	0.0003024530	Africa
Africa|hCoV-19/Gambia/GC19-3166/2020|EPI ISL 561044|B.1.5.12|Gambia|2020-07-27	Africa|hCoV-19/South Africa/KRISP-K000643/2020|EPI ISL 509292|C.1|South Africa|2020-07-10	0.0004063137	Africa
Africa|hCoV-19/Gambia/GC19-3189/2020|EPI ISL 561045|B.1.5|Gambia|2020-07-27	Africa|hCoV-19/South Africa/KRISP-K000643/2020|EPI ISL 509292|C.1|South Africa|2020-07-10	0.0002735193	Africa
Africa|hCoV-19/Gambia/GC19-3192/2020|EPI ISL 561046|B.1.5|Gambia|2020-07-27	Africa|hCoV-19/South Africa/KRISP-K000643/2020|EPI ISL 509292|C.1|South Africa|2020-07-10	0.0002709013	Africa
Africa|hCoV-19/Gambia/GC19-3193/2020|EPI ISL 561047|B.1.5.12|Gambia|2020-07-27	Africa|hCoV-19/South Africa/KRISP-K000643/2020|EPI ISL 509292|C.1|South Africa|2020-07-10	0.0004063000	Africa
Africa|hCoV-19/Gambia/GC19-3208/2020|EPI ISL 561048|B.1.5.12|Gambia|2020-07-27	Africa|hCoV-19/South Africa/KRISP-K000643/2020|EPI ISL 509292|C.1|South Africa|2020-07-10	0.0004741162	Africa
Africa|hCoV-19/Gambia/GC19-3209/2020|EPI ISL 561049|B.1.5.12|Gambia|2020-07-27	Africa|hCoV-19/South Africa/KRISP-K000643/2020|EPI ISL 509292|C.1|South Africa|2020-07-10	0.0003724845	Africa
Africa|hCoV-19/Gambia/GC19-3210/2020|EPI ISL 561050|B.1.5.12|Gambia|2020-07-27	Africa|hCoV-19/South Africa/KRISP-K000643/2020|EPI ISL 509292|C.1|South Africa|2020-07-10	0.0003816267	Africa
Africa|hCoV-19/Gambia/GC19-3214/2020|EPI ISL 561051|B.1.1.293|Gambia|2020-07-27	Africa|hCoV-19/South Africa/KRISP-K000643/2020|EPI ISL 509292|C.1|South Africa|2020-07-10	0.0003047495	Africa
Africa|hCoV-19/Gambia/GC19-3219/2020|EPI ISL 561052|B.1.5.12|Gambia|2020-07-27	Africa|hCoV-19/South Africa/KRISP-K000643/2020|EPI ISL 509292|C.1|South Africa|2020-07-10	0.0004033778	Africa
Africa|hCoV-19/Gambia/GC19-3246/2020|EPI ISL 561053|B.1.5.12|Gambia|2020-07-27	Africa|hCoV-19/South Africa/KRISP-K000643/2020|EPI ISL 509292|C.1|South Africa|2020-07-10	0.0004063494	Africa
Africa|hCoV-19/Gambia/GC19-3255/2020|EPI ISL 561054|B.1.177|Gambia|2020-07-27	Africa|hCoV-19/South Africa/KRISP-K000643/2020|EPI ISL 509292|C.1|South Africa|2020-07-10	0.0002370291	Africa
Africa|hCoV-19/Gambia/GC19-3266/2020|EPI ISL 561055|B.1.5|Gambia|2020-07-27	Africa|hCoV-19/South Africa/KRISP-K000643/2020|EPI ISL 509292|C.1|South Africa|2020-07-10	0.0002031431	Africa
Africa|hCoV-19/Gambia/GC19-3267/2020|EPI ISL 561056|B.1.5.12|Gambia|2020-07-27	Africa|hCoV-19/South Africa/KRISP-K000643/2020|EPI ISL 509292|C.1|South Africa|2020-07-10	0.0003386188	Africa
Africa|hCoV-19/Gambia/GC19-3278/2020|EPI ISL 561058|B.1.5.12|Gambia|2020-07-27	Africa|hCoV-19/South Africa/KRISP-K000643/2020|EPI ISL 509292|C.1|South Africa|2020-07-10	0.0003724378	Africa
Africa|hCoV-19/Gambia/GC19-3301/2020|EPI ISL 561059|B.1.5.12|Gambia|2020-07-27	Africa|hCoV-19/South Africa/KRISP-K000643/2020|EPI ISL 509292|C.1|South Africa|2020-07-10	0.0003724757	Africa
Africa|hCoV-19/Gambia/GC19-3317/2020|EPI ISL 561060|B.1.5|Gambia|2020-07-27	Africa|hCoV-19/South Africa/KRISP-K000643/2020|EPI ISL 509292|C.1|South Africa|2020-07-10	0.0002689293	Africa
Africa|hCoV-19/Gambia/GC19-3323/2020|EPI ISL 561061|B.1.5|Gambia|2020-07-27	Africa|hCoV-19/South Africa/KRISP-K000643/2020|EPI ISL 509292|C.1|South Africa|2020-07-10	0.0002370395	Africa
Africa|hCoV-19/Gambia/GC19-3358/2020|EPI ISL 561062|B.1.1.293|Gambia|2020-07-27	Africa|hCoV-19/South Africa/KRISP-K000643/2020|EPI ISL 509292|C.1|South Africa|2020-07-10	0.0004033221	Africa
Africa|hCoV-19/Gambia/GC19-3365/2020|EPI ISL 561063|B.1.5.12|Gambia|2020-07-27	Africa|hCoV-19/South Africa/KRISP-K000643/2020|EPI ISL 509292|C.1|South Africa|2020-07-10	0.0004402164	Africa
Africa|hCoV-19/Gambia/GC19-3373/2020|EPI ISL 561064|B.1.5|Gambia|2020-07-27	Africa|hCoV-19/South Africa/KRISP-K000643/2020|EPI ISL 509292|C.1|South Africa|2020-07-10	0.0003047610	Africa
Africa|hCoV-19/Gambia/GC19-3374/2020|EPI ISL 561065|B.1.5.12|Gambia|2020-07-27	Africa|hCoV-19/South Africa/KRISP-K000643/2020|EPI ISL 509292|C.1|South Africa|2020-07-10	0.0004063137	Africa
Africa|hCoV-19/Gambia/GC19-3375/2020|EPI ISL 561066|B.1.5.12|Gambia|2020-07-27	Africa|hCoV-19/South Africa/KRISP-K000643/2020|EPI ISL 509292|C.1|South Africa|2020-07-10	0.0003724378	Africa
Africa|hCoV-19/Gambia/GC19-3380/2020|EPI ISL 561067|B.1.5.12|Gambia|2020-07-27	Africa|hCoV-19/South Africa/KRISP-K000643/2020|EPI ISL 509292|C.1|South Africa|2020-07-10	0.0004063412	Africa
Africa|hCoV-19/Gambia/GC19-3381/2020|EPI ISL 561068|B.1.5.12|Gambia|2020-07-27	Africa|hCoV-19/South Africa/KRISP-K000643/2020|EPI ISL 509292|C.1|South Africa|2020-07-10	0.0005714846	Africa
Africa|hCoV-19/Gambia/GC19-3396/2020|EPI ISL 561069|B.1.5.12|Gambia|2020-07-27	Africa|hCoV-19/South Africa/KRISP-K000643/2020|EPI ISL 509292|C.1|South Africa|2020-07-10	0.0005378570	Africa
Africa|hCoV-19/Gambia/GC19-3398/2020|EPI ISL 561070|B.1.1.242|Gambia|2020-07-27	Africa|hCoV-19/South Africa/KRISP-K000643/2020|EPI ISL 509292|C.1|South Africa|2020-07-10	0.0004705521	Africa
Africa|hCoV-19/Gambia/GC19-3399/2020|EPI ISL 561172|B.1.5|Gambia|2020-07-27	Africa|hCoV-19/South Africa/KRISP-K000643/2020|EPI ISL 509292|C.1|South Africa|2020-07-10	0.0003025271	Africa
Africa|hCoV-19/Gambia/GC19-3400/2020|EPI ISL 561173|B.1.5|Gambia|2020-07-27	Africa|hCoV-19/South Africa/KRISP-K000643/2020|EPI ISL 509292|C.1|South Africa|2020-07-10	0.0003697505	Africa
Africa|hCoV-19/Gambia/GC19-3407/2020|EPI ISL 561174|B.1.1.242|Gambia|2020-07-27	Africa|hCoV-19/South Africa/KRISP-K000643/2020|EPI ISL 509292|C.1|South Africa|2020-07-10	0.0003361233	Africa
Africa|hCoV-19/Gambia/GC19-3411/2020|EPI ISL 561175|B.1.5.12|Gambia|2020-07-27	Africa|hCoV-19/South Africa/KRISP-K000643/2020|EPI ISL 509292|C.1|South Africa|2020-07-10	0.0004780706	Africa
Africa|hCoV-19/Gambia/GC19-3418/2020|EPI ISL 561176|B.1.1.242|Gambia|2020-07-27	Africa|hCoV-19/South Africa/KRISP-K000643/2020|EPI ISL 509292|C.1|South Africa|2020-07-10	0.0004033412	Africa
Africa|hCoV-19/Gambia/GC19-3429/2020|EPI ISL 561178|B.1.5.12|Gambia|2020-07-27	Africa|hCoV-19/South Africa/KRISP-K000643/2020|EPI ISL 509292|C.1|South Africa|2020-07-10	0.0004033236	Africa
Africa|hCoV-19/Gambia/GC19-3432/2020|EPI ISL 561179|B.1.5.12|Gambia|2020-07-27	Africa|hCoV-19/South Africa/KRISP-K000643/2020|EPI ISL 509292|C.1|South Africa|2020-07-10	0.0005757982	Africa
Africa|hCoV-19/Gambia/GC19-3438/2020|EPI ISL 561180|B.1.5.12|Gambia|2020-07-27	Africa|hCoV-19/South Africa/KRISP-K000643/2020|EPI ISL 509292|C.1|South Africa|2020-07-10	0.0005378877	Africa
Africa|hCoV-19/Gambia/GC19-3445/2020|EPI ISL 561181|B.1.5.12|Gambia|2020-07-27	Africa|hCoV-19/South Africa/KRISP-K000643/2020|EPI ISL 509292|C.1|South Africa|2020-07-10	0.0006051136	Africa
Africa|hCoV-19/Gambia/GC19-3448/2020|EPI ISL 561183|B.1.5|Gambia|2020-07-27	Africa|hCoV-19/South Africa/KRISP-K000643/2020|EPI ISL 509292|C.1|South Africa|2020-07-10	0.0003418863	Africa
Africa|hCoV-19/Gambia/GC19-3497/2020|EPI ISL 561184|B.1.5.12|Gambia|2020-07-27	Africa|hCoV-19/South Africa/KRISP-K000643/2020|EPI ISL 509292|C.1|South Africa|2020-07-10	0.0005378209	Africa
Africa|hCoV-19/Gambia/GC19-3503/2020|EPI ISL 561186|B.1.5.12|Gambia|2020-07-27	Africa|hCoV-19/South Africa/KRISP-K000643/2020|EPI ISL 509292|C.1|South Africa|2020-07-10	0.0004438227	Africa
Africa|hCoV-19/Gambia/GC19-3504/2020|EPI ISL 561187|B.1.5.12|Gambia|2020-07-27	Africa|hCoV-19/South Africa/KRISP-K000643/2020|EPI ISL 509292|C.1|South Africa|2020-07-10	0.0005079696	Africa
Africa|hCoV-19/Gambia/GC19-3505/2020|EPI ISL 561188|B.1.5.12|Gambia|2020-07-27	Africa|hCoV-19/South Africa/KRISP-K000643/2020|EPI ISL 509292|C.1|South Africa|2020-07-10	0.0004706012	Africa
Africa|hCoV-19/Gambia/GC19-3529/2020|EPI ISL 561191|B.1.5.12|Gambia|2020-07-27	Africa|hCoV-19/South Africa/KRISP-K000643/2020|EPI ISL 509292|C.1|South Africa|2020-07-10	0.0005378697	Africa
Africa|hCoV-19/Gambia/GC19-3530/2020|EPI ISL 561192|B.1.5.12|Gambia|2020-07-27	Africa|hCoV-19/South Africa/KRISP-K000643/2020|EPI ISL 509292|C.1|South Africa|2020-07-10	0.0004136943	Africa
Africa|hCoV-19/Gambia/GC19-3533/2020|EPI ISL 561193|B.1.1.293|Gambia|2020-07-27	Africa|hCoV-19/South Africa/KRISP-K000643/2020|EPI ISL 509292|C.1|South Africa|2020-07-10	0.0003361074	Africa
Africa|hCoV-19/Gambia/GC19-3535/2020|EPI ISL 561194|B.1.1.242|Gambia|2020-07-27	Africa|hCoV-19/South Africa/KRISP-K000643/2020|EPI ISL 509292|C.1|South Africa|2020-07-10	0.0004033276	Africa
Africa|hCoV-19/Gambia/GC19-3550/2020|EPI ISL 561195|B.1.5.12|Gambia|2020-07-27	Africa|hCoV-19/South Africa/KRISP-K000643/2020|EPI ISL 509292|C.1|South Africa|2020-07-10	0.0005042358	Africa
Africa|hCoV-19/Gambia/GC19-3565/2020|EPI ISL 561196|B.1.5.12|Gambia|2020-07-27	Africa|hCoV-19/South Africa/KRISP-K000643/2020|EPI ISL 509292|C.1|South Africa|2020-07-10	0.0004369427	Africa
Africa|hCoV-19/Gambia/GC19-3578/2020|EPI ISL 561197|B.1.5.12|Gambia|2020-07-27	Africa|hCoV-19/South Africa/KRISP-K000643/2020|EPI ISL 509292|C.1|South Africa|2020-07-10	0.0004707846	Africa
Africa|hCoV-19/Gambia/GC19-3629/2020|EPI ISL 561199|B.1.5.12|Gambia|2020-07-27	Africa|hCoV-19/South Africa/KRISP-K000643/2020|EPI ISL 509292|C.1|South Africa|2020-07-10	0.0005715095	Africa
Africa|hCoV-19/Gambia/GC19-3656/2020|EPI ISL 561201|B.1.5.12|Gambia|2020-07-27	Africa|hCoV-19/South Africa/KRISP-K000643/2020|EPI ISL 509292|C.1|South Africa|2020-07-10	0.0004706106	Africa
Africa|hCoV-19/Gambia/GC19-3659/2020|EPI ISL 561202|B.1.1|Gambia|2020-07-27	Africa|hCoV-19/South Africa/KRISP-K000643/2020|EPI ISL 509292|C.1|South Africa|2020-07-10	0.0003697455	Africa
Africa|hCoV-19/Gambia/GC19-3666/2020|EPI ISL 561204|B.1.5.12|Gambia|2020-07-27	Africa|hCoV-19/South Africa/KRISP-K000643/2020|EPI ISL 509292|C.1|South Africa|2020-07-10	0.0005422493	Africa
Africa|hCoV-19/Gambia/GC19-3769/2020|EPI ISL 561072|B.1.292|Gambia|2020-07-27	Africa|hCoV-19/South Africa/KRISP-K000643/2020|EPI ISL 509292|C.1|South Africa|2020-07-10	0.0004779498	Africa
Africa|hCoV-19/Gambia/GC19-3773/2020|EPI ISL 561073|B.1.5.12|Gambia|2020-07-27	Africa|hCoV-19/South Africa/KRISP-K000643/2020|EPI ISL 509292|C.1|South Africa|2020-07-10	0.0005378570	Africa
Africa|hCoV-19/Gambia/GC19-3774/2020|EPI ISL 561074|B.1.5.12|Gambia|2020-07-27	Africa|hCoV-19/South Africa/KRISP-K000643/2020|EPI ISL 509292|C.1|South Africa|2020-07-10	0.0005042308	Africa
Africa|hCoV-19/Gambia/GC19-3794/2020|EPI ISL 561078|B.1.5.12|Gambia|2020-07-27	Africa|hCoV-19/South Africa/KRISP-K000643/2020|EPI ISL 509292|C.1|South Africa|2020-07-10	0.0005121137	Africa
Africa|hCoV-19/Gambia/GC19-3796/2020|EPI ISL 561079|B.1.5.12|Gambia|2020-07-27	Africa|hCoV-19/South Africa/KRISP-K000643/2020|EPI ISL 509292|C.1|South Africa|2020-07-10	0.0005378316	Africa
Africa|hCoV-19/Gambia/GC19-3798/2020|EPI ISL 561080|B.1.1.242|Gambia|2020-07-27	Africa|hCoV-19/South Africa/KRISP-K000643/2020|EPI ISL 509292|C.1|South Africa|2020-07-10	0.0004411980	Africa
Africa|hCoV-19/Gambia/GC19-3799/2020|EPI ISL 561081|B.1.1.242|Gambia|2020-07-27	Africa|hCoV-19/South Africa/KRISP-K000643/2020|EPI ISL 509292|C.1|South Africa|2020-07-10	0.0004369134	Africa
Africa|hCoV-19/Gambia/GC19-3802/2020|EPI ISL 561082|B.1.5.12|Gambia|2020-07-27	Africa|hCoV-19/South Africa/KRISP-K000643/2020|EPI ISL 509292|C.1|South Africa|2020-07-10	0.0005714769	Africa
Africa|hCoV-19/Gambia/GC19-3805/2020|EPI ISL 561083|B.1.5.12|Gambia|2020-07-27	Africa|hCoV-19/South Africa/KRISP-K000643/2020|EPI ISL 509292|C.1|South Africa|2020-07-10	0.0005378443	Africa
Africa|hCoV-19/Gambia/GC19-3806/2020|EPI ISL 561084|B.1.1.293|Gambia|2020-07-27	Africa|hCoV-19/South Africa/KRISP-K000643/2020|EPI ISL 509292|C.1|South Africa|2020-07-10	0.0003360803	Africa
Africa|hCoV-19/Gambia/GC19-3807/2020|EPI ISL 561085|B.1.1.293|Gambia|2020-07-27	Africa|hCoV-19/South Africa/KRISP-K000643/2020|EPI ISL 509292|C.1|South Africa|2020-07-10	0.0003697243	Africa
Africa|hCoV-19/Gambia/GC19-3812/2020|EPI ISL 561086|B.1.1.293|Gambia|2020-07-27	Africa|hCoV-19/South Africa/KRISP-K000643/2020|EPI ISL 509292|C.1|South Africa|2020-07-10	0.0004041723	Africa
Africa|hCoV-19/Gambia/GC19-3813/2020|EPI ISL 561087|B.1.1.293|Gambia|2020-07-27	Africa|hCoV-19/South Africa/KRISP-K000643/2020|EPI ISL 509292|C.1|South Africa|2020-07-10	0.0003697119	Africa
Africa|hCoV-19/Gambia/GC19-3814/2020|EPI ISL 561088|B.1|Gambia|2020-07-27	Africa|hCoV-19/South Africa/KRISP-K000643/2020|EPI ISL 509292|C.1|South Africa|2020-07-10	0.0006388252	Africa
Africa|hCoV-19/Gambia/GC19-3816/2020|EPI ISL 561089|B.1.1.293|Gambia|2020-07-27	Africa|hCoV-19/South Africa/KRISP-K000643/2020|EPI ISL 509292|C.1|South Africa|2020-07-10	0.0003385947	Africa
Africa|hCoV-19/Gambia/GC19-3818/2020|EPI ISL 561090|B.1.1.293|Gambia|2020-07-27	Africa|hCoV-19/South Africa/KRISP-K000643/2020|EPI ISL 509292|C.1|South Africa|2020-07-10	0.0004369411	Africa
Africa|hCoV-19/Gambia/GC19-3820/2020|EPI ISL 561091|B.1.1.293|Gambia|2020-07-27	Africa|hCoV-19/South Africa/KRISP-K000643/2020|EPI ISL 509292|C.1|South Africa|2020-07-10	0.0003697119	Africa
Africa|hCoV-19/Gambia/GC19-3821/2020|EPI ISL 561092|B.1.5.12|Gambia|2020-07-27	Africa|hCoV-19/South Africa/KRISP-K000643/2020|EPI ISL 509292|C.1|South Africa|2020-07-10	0.0004481471	Africa
Africa|hCoV-19/Gambia/GC19-3822/2020|EPI ISL 561093|B.1.5.12|Gambia|2020-07-27	Africa|hCoV-19/South Africa/KRISP-K000643/2020|EPI ISL 509292|C.1|South Africa|2020-07-10	0.0005378570	Africa
Africa|hCoV-19/Gambia/GC19-3823/2020|EPI ISL 561094|B.1.5.12|Gambia|2020-07-27	Africa|hCoV-19/South Africa/KRISP-K000643/2020|EPI ISL 509292|C.1|South Africa|2020-07-10	0.0005418800	Africa
Africa|hCoV-19/Gambia/GC19-3835/2020|EPI ISL 561096|B.1.1.293|Gambia|2020-07-27	Africa|hCoV-19/South Africa/KRISP-K000643/2020|EPI ISL 509292|C.1|South Africa|2020-07-10	0.0003360916	Africa
Africa|hCoV-19/Gambia/GC19-3836/2020|EPI ISL 561097|B.1.5.12|Gambia|2020-07-27	Africa|hCoV-19/South Africa/KRISP-K000643/2020|EPI ISL 509292|C.1|South Africa|2020-07-10	0.0005041969	Africa
Africa|hCoV-19/Gambia/GC19-3839/2020|EPI ISL 561098|B.1.5.12|Gambia|2020-07-27	Africa|hCoV-19/South Africa/KRISP-K000643/2020|EPI ISL 509292|C.1|South Africa|2020-07-10	0.0005378570	Africa
Africa|hCoV-19/Gambia/GC19-3842/2020|EPI ISL 561099|B.1.1.293|Gambia|2020-07-27	Africa|hCoV-19/South Africa/KRISP-K000643/2020|EPI ISL 509292|C.1|South Africa|2020-07-10	0.0004369499	Africa
Africa|hCoV-19/Gambia/GC19-3846/2020|EPI ISL 561100|B.1.1.293|Gambia|2020-07-27	Africa|hCoV-19/South Africa/KRISP-K000643/2020|EPI ISL 509292|C.1|South Africa|2020-07-10	0.0004033302	Africa
Africa|hCoV-19/Gambia/GC19-3852/2020|EPI ISL 561101|B.1.5.12|Gambia|2020-07-27	Africa|hCoV-19/South Africa/KRISP-K000643/2020|EPI ISL 509292|C.1|South Africa|2020-07-10	0.0005463087	Africa
Africa|hCoV-19/Gambia/GC19-3854/2020|EPI ISL 561102|B.1.1.293|Gambia|2020-07-27	Africa|hCoV-19/South Africa/KRISP-K000643/2020|EPI ISL 509292|C.1|South Africa|2020-07-10	0.0004369499	Africa
Africa|hCoV-19/Gambia/GC192573/2020|EPI ISL 561115|B.1.5.12|Gambia|2020-07-21	Africa|hCoV-19/South Africa/KRISP-K000643/2020|EPI ISL 509292|C.1|South Africa|2020-07-10	0.0005378805	Africa
Africa|hCoV-19/Gambia/GC192576/2020|EPI ISL 561117|B.1.5.12|Gambia|2020-07-21	Africa|hCoV-19/South Africa/KRISP-K000643/2020|EPI ISL 509292|C.1|South Africa|2020-07-10	0.0004405550	Africa
Africa|hCoV-19/Gambia/GC192579/2020|EPI ISL 561118|B.1.5.12|Gambia|2020-07-21	Africa|hCoV-19/South Africa/KRISP-K000643/2020|EPI ISL 509292|C.1|South Africa|2020-07-10	0.0004431376	Africa
Africa|hCoV-19/Gambia/GC192602/2020|EPI ISL 561120|B.1.1.293|Gambia|2020-07-21	Africa|hCoV-19/South Africa/KRISP-K000643/2020|EPI ISL 509292|C.1|South Africa|2020-07-10	0.0004369412	Africa
Africa|hCoV-19/Gambia/GC192610/2020|EPI ISL 561121|B.1.1.293|Gambia|2020-07-21	Africa|hCoV-19/South Africa/KRISP-K000643/2020|EPI ISL 509292|C.1|South Africa|2020-07-10	0.0004369411	Africa
Africa|hCoV-19/Gambia/GC192751/2020|EPI ISL 561138|B.1.5.12|Gambia|2020-07-21	Africa|hCoV-19/South Africa/KRISP-K000643/2020|EPI ISL 509292|C.1|South Africa|2020-07-10	0.0005715210	Africa
Africa|hCoV-19/Gambia/GC192756/2020|EPI ISL 561139|B.1.5.12|Gambia|2020-07-22	Africa|hCoV-19/South Africa/KRISP-K000643/2020|EPI ISL 509292|C.1|South Africa|2020-07-10	0.0005042308	Africa
Africa|hCoV-19/Gambia/GC192772/2020|EPI ISL 561140|B.1.1|Gambia|2020-07-22	Africa|hCoV-19/South Africa/KRISP-K000643/2020|EPI ISL 509292|C.1|South Africa|2020-07-10	0.0004033221	Africa
Africa|hCoV-19/Gambia/GC192778/2020|EPI ISL 561141|B.1.1|Gambia|2020-07-22	Africa|hCoV-19/South Africa/KRISP-K000643/2020|EPI ISL 509292|C.1|South Africa|2020-07-10	0.0004033628	Africa
Africa|hCoV-19/Gambia/GC192781/2020|EPI ISL 561142|B.1.5.12|Gambia|2020-07-22	Africa|hCoV-19/South Africa/KRISP-K000643/2020|EPI ISL 509292|C.1|South Africa|2020-07-10	0.0005378571	Africa
Africa|hCoV-19/Gambia/GC192782/2020|EPI ISL 561143|B.1.5.12|Gambia|2020-07-22	Africa|hCoV-19/South Africa/KRISP-K000643/2020|EPI ISL 509292|C.1|South Africa|2020-07-10	0.0005378697	Africa
Africa|hCoV-19/Gambia/GC192786/2020|EPI ISL 561144|B.1.1.293|Gambia|2020-07-22	Africa|hCoV-19/South Africa/KRISP-K000643/2020|EPI ISL 509292|C.1|South Africa|2020-07-10	0.0003696958	Africa
Africa|hCoV-19/Gambia/GC192789/2020|EPI ISL 561145|B.1|Gambia|2020-07-22	Africa|hCoV-19/South Africa/KRISP-K000643/2020|EPI ISL 509292|C.1|South Africa|2020-07-10	0.0004705837	Africa
Africa|hCoV-19/Gambia/GC192811/2020|EPI ISL 561147|B.1.5.12|Gambia|2020-07-22	Africa|hCoV-19/South Africa/KRISP-K000643/2020|EPI ISL 509292|C.1|South Africa|2020-07-10	0.0005124986	Africa
Africa|hCoV-19/Gambia/GC192812/2020|EPI ISL 561148|B.1.1.293|Gambia|2020-07-22	Africa|hCoV-19/South Africa/KRISP-K000643/2020|EPI ISL 509292|C.1|South Africa|2020-07-10	0.0003024530	Africa
Africa|hCoV-19/Gambia/NPHL-038/2020|EPI ISL 561205|B.1.1|Gambia|2020	Africa|hCoV-19/South Africa/KRISP-K000643/2020|EPI ISL 509292|C.1|South Africa|2020-07-10	0.0004369514	Africa
Africa|hCoV-19/Gambia/NPHL-061/2020|EPI ISL 561206|B.1.5.12|Gambia|2020	Africa|hCoV-19/South Africa/KRISP-K000643/2020|EPI ISL 509292|C.1|South Africa|2020-07-10	0.0006051279	Africa
Africa|hCoV-19/Gambia/NPHL-1168/2020|EPI ISL 561212|B.1.5.12|Gambia|2020-06-27	Africa|hCoV-19/South Africa/KRISP-K000643/2020|EPI ISL 509292|C.1|South Africa|2020-07-10	0.0006051642	Africa
Africa|hCoV-19/Gambia/NPHL-1208/2020|EPI ISL 561213|B.1.5.12|Gambia|2020-06-30	Africa|hCoV-19/South Africa/KRISP-K000643/2020|EPI ISL 509292|C.1|South Africa|2020-07-10	0.0003746866	Africa
Africa|hCoV-19/Gambia/NPHL-1209/2020|EPI ISL 561214|B.1.5.12|Gambia|2020-06-30	Africa|hCoV-19/South Africa/KRISP-K000643/2020|EPI ISL 509292|C.1|South Africa|2020-07-10	0.0003433853	Africa
Africa|hCoV-19/Gambia/NPHL-1212/2020|EPI ISL 561215|B.1.5.12|Gambia|2020-06-30	Africa|hCoV-19/South Africa/KRISP-K000643/2020|EPI ISL 509292|C.1|South Africa|2020-07-10	0.0004705632	Africa
Africa|hCoV-19/Gambia/NPHL-1224/2020|EPI ISL 561217|B.1.1.293|Gambia|2020-06-30	Africa|hCoV-19/South Africa/KRISP-K000643/2020|EPI ISL 509292|C.1|South Africa|2020-07-10	0.0002809815	Africa
Africa|hCoV-19/Gambia/NPHL-1230/2020|EPI ISL 561218|B.1.5|Gambia|2020-06-30	Africa|hCoV-19/South Africa/KRISP-K000643/2020|EPI ISL 509292|C.1|South Africa|2020-07-10	0.0003065142	Africa
Africa|hCoV-19/Gambia/NPHL-1248/2020|EPI ISL 561222|B.1.5|Gambia|2020-07-01	Africa|hCoV-19/South Africa/KRISP-K000643/2020|EPI ISL 509292|C.1|South Africa|2020-07-10	0.0003064940	Africa
Africa|hCoV-19/Gambia/NPHL-1258/2020|EPI ISL 561223|B.1.292|Gambia|2020-07-02	Africa|hCoV-19/South Africa/KRISP-K000643/2020|EPI ISL 509292|C.1|South Africa|2020-07-10	0.0004369514	Africa
Africa|hCoV-19/Gambia/NPHL-1422/2020|EPI ISL 561228|B.1.5|Gambia|2020-07-04	Africa|hCoV-19/South Africa/KRISP-K000643/2020|EPI ISL 509292|C.1|South Africa|2020-07-10	0.0002473803	Africa
Africa|hCoV-19/Gambia/NPHL-1424/2020|EPI ISL 561229|B.1.292|Gambia|2020-07-04	Africa|hCoV-19/South Africa/KRISP-K000643/2020|EPI ISL 509292|C.1|South Africa|2020-07-10	0.0004370829	Africa
Africa|hCoV-19/Gambia/NPHL-1446/2020|EPI ISL 561230|B.1.5|Gambia|2020-07-04	Africa|hCoV-19/South Africa/KRISP-K000643/2020|EPI ISL 509292|C.1|South Africa|2020-07-10	0.0003064940	Africa
Africa|hCoV-19/Gambia/NPHL-1477/2020|EPI ISL 561231|B.1.5|Gambia|2020	Africa|hCoV-19/South Africa/KRISP-K000643/2020|EPI ISL 509292|C.1|South Africa|2020-07-10	0.0003165164	Africa
Africa|hCoV-19/Gambia/NPHL-1514/2020|EPI ISL 561232|B.1.1|Gambia|2020	Africa|hCoV-19/South Africa/KRISP-K000643/2020|EPI ISL 509292|C.1|South Africa|2020-07-10	0.0003360656	Africa
Africa|hCoV-19/Gambia/NPHL-1641/2020|EPI ISL 561235|B.1.292|Gambia|2020-07-31	Africa|hCoV-19/South Africa/KRISP-K000643/2020|EPI ISL 509292|C.1|South Africa|2020-07-10	0.0004875975	Africa
Africa|hCoV-19/Gambia/NPHL-1645/2020|EPI ISL 561236|B.1.1.293|Gambia|2020-08-04	Africa|hCoV-19/South Africa/KRISP-K000643/2020|EPI ISL 509292|C.1|South Africa|2020-07-10	0.0003718788	Africa
Africa|hCoV-19/Gambia/NPHL-1711/2020|EPI ISL 561237|B.1.1.293|Gambia|2020-08-04	Africa|hCoV-19/South Africa/KRISP-K000643/2020|EPI ISL 509292|C.1|South Africa|2020-07-10	0.0003024530	Africa
Africa|hCoV-19/Gambia/NPHL-1746/2020|EPI ISL 561238|B.1.1|Gambia|2020-07-20	Africa|hCoV-19/South Africa/KRISP-K000643/2020|EPI ISL 509292|C.1|South Africa|2020-07-10	0.0002352633	Africa
Africa|hCoV-19/Gambia/NPHL-1921/2020|EPI ISL 561239|B.1.1|Gambia|2020	Africa|hCoV-19/South Africa/KRISP-K000643/2020|EPI ISL 509292|C.1|South Africa|2020-07-10	0.0004033221	Africa
Africa|hCoV-19/Gambia/NPHL-1968/2020|EPI ISL 561240|B.1.1|Gambia|2020-07-16	Africa|hCoV-19/South Africa/KRISP-K000643/2020|EPI ISL 509292|C.1|South Africa|2020-07-10	0.0004033221	Africa
Africa|hCoV-19/Gambia/NPHL-2037/2020|EPI ISL 561241|B.1.1|Gambia|2020-07-15	Africa|hCoV-19/South Africa/KRISP-K000643/2020|EPI ISL 509292|C.1|South Africa|2020-07-10	0.0003697169	Africa
Africa|hCoV-19/Gambia/NPHL-2268/2020|EPI ISL 561242|B.1.1|Gambia|2020	Africa|hCoV-19/South Africa/KRISP-K000643/2020|EPI ISL 509292|C.1|South Africa|2020-07-10	0.0002021100	Africa
Africa|hCoV-19/Gambia/NPHL-2344/2020|EPI ISL 561243|B.1.292|Gambia|2020	Africa|hCoV-19/South Africa/KRISP-K000643/2020|EPI ISL 509292|C.1|South Africa|2020-07-10	0.0005042390	Africa
Africa|hCoV-19/Gambia/NPHL-2374/2020|EPI ISL 561244|B.1.5.12|Gambia|2020	Africa|hCoV-19/South Africa/KRISP-K000643/2020|EPI ISL 509292|C.1|South Africa|2020-07-10	0.0004705790	Africa
Africa|hCoV-19/Gambia/NPHL-242/2020|EPI ISL 561245|B.1.5|Gambia|2020	Africa|hCoV-19/South Africa/KRISP-K000643/2020|EPI ISL 509292|C.1|South Africa|2020-07-10	0.0003025079	Africa
Africa|hCoV-19/Gambia/NPHL-243/2020|EPI ISL 561246|B.1.5|Gambia|2020	Africa|hCoV-19/South Africa/KRISP-K000643/2020|EPI ISL 509292|C.1|South Africa|2020-07-10	0.0002747214	Africa
Africa|hCoV-19/Gambia/NPHL-244/2020|EPI ISL 561247|B.1.1.293|Gambia|2020	Africa|hCoV-19/South Africa/KRISP-K000643/2020|EPI ISL 509292|C.1|South Africa|2020-07-10	0.0003390010	Africa
Africa|hCoV-19/Gambia/NPHL-2443/2020|EPI ISL 561248|B.1.5.12|Gambia|2020	Africa|hCoV-19/South Africa/KRISP-K000643/2020|EPI ISL 509292|C.1|South Africa|2020-07-10	0.0004705630	Africa
Africa|hCoV-19/Gambia/NPHL-2444/2020|EPI ISL 561249|B.1.292|Gambia|2020-07-21	Africa|hCoV-19/South Africa/KRISP-K000643/2020|EPI ISL 509292|C.1|South Africa|2020-07-10	0.0004705726	Africa
Africa|hCoV-19/Gambia/NPHL-2446/2020|EPI ISL 561250|B.1.1|Gambia|2020	Africa|hCoV-19/South Africa/KRISP-K000643/2020|EPI ISL 509292|C.1|South Africa|2020-07-10	0.0004136500	Africa
Africa|hCoV-19/Gambia/NPHL-245/2020|EPI ISL 561251|B.1.1|Gambia|2020	Africa|hCoV-19/South Africa/KRISP-K000643/2020|EPI ISL 509292|C.1|South Africa|2020-07-10	0.0002369914	Africa
Africa|hCoV-19/Gambia/NPHL-2457/2020|EPI ISL 561252|B.1.1|Gambia|2020-07-21	Africa|hCoV-19/South Africa/KRISP-K000643/2020|EPI ISL 509292|C.1|South Africa|2020-07-10	0.0004136357	Africa
Africa|hCoV-19/Gambia/NPHL-2458/2020|EPI ISL 561253|B.1.292|Gambia|2020-07-21	Africa|hCoV-19/South Africa/KRISP-K000643/2020|EPI ISL 509292|C.1|South Africa|2020-07-10	0.0004827731	Africa
Africa|hCoV-19/Gambia/NPHL-2463/2020|EPI ISL 561254|B.1.1|Gambia|2020	Africa|hCoV-19/South Africa/KRISP-K000643/2020|EPI ISL 509292|C.1|South Africa|2020-07-10	0.0004177969	Africa
Africa|hCoV-19/Gambia/NPHL-2465/2020|EPI ISL 561255|B.1.1|Gambia|2020-07-21	Africa|hCoV-19/South Africa/KRISP-K000643/2020|EPI ISL 509292|C.1|South Africa|2020-07-10	0.0004136643	Africa
Africa|hCoV-19/Gambia/NPHL-2469/2020|EPI ISL 561256|B.1.5.12|Gambia|2020-07-21	Africa|hCoV-19/South Africa/KRISP-K000643/2020|EPI ISL 509292|C.1|South Africa|2020-07-10	0.0005516437	Africa
Africa|hCoV-19/Gambia/NPHL-247/2020|EPI ISL 561257|B.1.1.293|Gambia|2020	Africa|hCoV-19/South Africa/KRISP-K000643/2020|EPI ISL 509292|C.1|South Africa|2020-07-10	0.0003360848	Africa
Africa|hCoV-19/Gambia/NPHL-2470/2020|EPI ISL 561258|B.1.1|Gambia|2020-07-21	Africa|hCoV-19/South Africa/KRISP-K000643/2020|EPI ISL 509292|C.1|South Africa|2020-07-10	0.0004136500	Africa
Africa|hCoV-19/Gambia/NPHL-2472/2020|EPI ISL 561259|B.1.5.12|Gambia|2020-07-21	Africa|hCoV-19/South Africa/KRISP-K000643/2020|EPI ISL 509292|C.1|South Africa|2020-07-10	0.0003447107	Africa
Africa|hCoV-19/Gambia/NPHL-2473/2020|EPI ISL 561260|B.1.5.12|Gambia|2020-07-21	Africa|hCoV-19/South Africa/KRISP-K000643/2020|EPI ISL 509292|C.1|South Africa|2020-07-10	0.0006051724	Africa
Africa|hCoV-19/Gambia/NPHL-2478/2020|EPI ISL 561261|B.1.5.12|Gambia|2020-07-21	Africa|hCoV-19/South Africa/KRISP-K000643/2020|EPI ISL 509292|C.1|South Africa|2020-07-10	0.0003830233	Africa
Africa|hCoV-19/Gambia/NPHL-2497/2020|EPI ISL 561262|B.1.1.242|Gambia|2020-07-21	Africa|hCoV-19/South Africa/KRISP-K000643/2020|EPI ISL 509292|C.1|South Africa|2020-07-10	0.0003829607	Africa
Africa|hCoV-19/Gambia/NPHL-2504/2020|EPI ISL 561264|B.1.5.12|Gambia|2020-07-23	Africa|hCoV-19/South Africa/KRISP-K000643/2020|EPI ISL 509292|C.1|South Africa|2020-07-10	0.0006155829	Africa
Africa|hCoV-19/Gambia/NPHL-2514/2020|EPI ISL 561265|B.1.5.12|Gambia|2020-07-21	Africa|hCoV-19/South Africa/KRISP-K000643/2020|EPI ISL 509292|C.1|South Africa|2020-07-10	0.0005516493	Africa
Africa|hCoV-19/Gambia/NPHL-2521/2020|EPI ISL 561266|B.1.5.12|Gambia|2020-07-23	Africa|hCoV-19/South Africa/KRISP-K000643/2020|EPI ISL 509292|C.1|South Africa|2020-07-10	0.0005516267	Africa
Africa|hCoV-19/Gambia/NPHL-2522/2020|EPI ISL 561267|B.1.1.293|Gambia|2020-07-22	Africa|hCoV-19/South Africa/KRISP-K000643/2020|EPI ISL 509292|C.1|South Africa|2020-07-10	0.0003794891	Africa
Africa|hCoV-19/Gambia/NPHL-2524/2020|EPI ISL 561268|B.1.1|Gambia|2020-07-24	Africa|hCoV-19/South Africa/KRISP-K000643/2020|EPI ISL 509292|C.1|South Africa|2020-07-10	0.0003697170	Africa
Africa|hCoV-19/Gambia/NPHL-2529/2020|EPI ISL 561269|B.1.1.293|Gambia|2020-07-21	Africa|hCoV-19/South Africa/KRISP-K000643/2020|EPI ISL 509292|C.1|South Africa|2020-07-10	0.0003446667	Africa
Africa|hCoV-19/Gambia/NPHL-253/2020|EPI ISL 561270|B.1.1.293|Gambia|2020	Africa|hCoV-19/South Africa/KRISP-K000643/2020|EPI ISL 509292|C.1|South Africa|2020-07-10	0.0003696883	Africa
Africa|hCoV-19/Gambia/NPHL-2537/2020|EPI ISL 561271|B.1.1|Gambia|2020	Africa|hCoV-19/South Africa/KRISP-K000643/2020|EPI ISL 509292|C.1|South Africa|2020-07-10	0.0004437818	Africa
Africa|hCoV-19/Gambia/NPHL-2538/2020|EPI ISL 561272|B.1.5.12|Gambia|2020-07-21	Africa|hCoV-19/South Africa/KRISP-K000643/2020|EPI ISL 509292|C.1|South Africa|2020-07-10	0.0005171268	Africa
Africa|hCoV-19/Gambia/NPHL-2550/2020|EPI ISL 561274|B.1.292|Gambia|2020-07-21	Africa|hCoV-19/South Africa/KRISP-K000643/2020|EPI ISL 509292|C.1|South Africa|2020-07-10	0.0004481564	Africa
Africa|hCoV-19/Gambia/NPHL-2554/2020|EPI ISL 561275|B.1.5.12|Gambia|2020	Africa|hCoV-19/South Africa/KRISP-K000643/2020|EPI ISL 509292|C.1|South Africa|2020-07-10	0.0004481780	Africa
Africa|hCoV-19/Gambia/NPHL-2555/2020|EPI ISL 561276|B.1.1|Gambia|2020-07-21	Africa|hCoV-19/South Africa/KRISP-K000643/2020|EPI ISL 509292|C.1|South Africa|2020-07-10	0.0003830832	Africa
Africa|hCoV-19/Gambia/NPHL-256/2020|EPI ISL 561277|B.1.1.293|Gambia|2020	Africa|hCoV-19/South Africa/KRISP-K000643/2020|EPI ISL 509292|C.1|South Africa|2020-07-10	0.0002688597	Africa
Africa|hCoV-19/Gambia/NPHL-2560/2020|EPI ISL 561278|B.1.1|Gambia|2020	Africa|hCoV-19/South Africa/KRISP-K000643/2020|EPI ISL 509292|C.1|South Africa|2020-07-10	0.0004136357	Africa
Africa|hCoV-19/Gambia/NPHL-2567/2020|EPI ISL 561279|B.1|Gambia|2020	Africa|hCoV-19/South Africa/KRISP-K000643/2020|EPI ISL 509292|C.1|South Africa|2020-07-10	0.0006724904	Africa
Africa|hCoV-19/Gambia/NPHL-2573/2020|EPI ISL 561280|B.1.1.293|Gambia|2020	Africa|hCoV-19/South Africa/KRISP-K000643/2020|EPI ISL 509292|C.1|South Africa|2020-07-10	0.0003447143	Africa
Africa|hCoV-19/Gambia/NPHL-2586/2020|EPI ISL 561281|B.1.5.12|Gambia|2020-07-23	Africa|hCoV-19/South Africa/KRISP-K000643/2020|EPI ISL 509292|C.1|South Africa|2020-07-10	0.0004526245	Africa
Africa|hCoV-19/Gambia/NPHL-2588/2020|EPI ISL 561282|B.1.1|Gambia|2020	Africa|hCoV-19/South Africa/KRISP-K000643/2020|EPI ISL 509292|C.1|South Africa|2020-07-10	0.0004369412	Africa
Africa|hCoV-19/Gambia/NPHL-2615/2020|EPI ISL 561283|B.1.1.293|Gambia|2020-08-18	Africa|hCoV-19/South Africa/KRISP-K000643/2020|EPI ISL 509292|C.1|South Africa|2020-07-10	0.0003696884	Africa
Africa|hCoV-19/Gambia/NPHL-2626/2020|EPI ISL 561284|B.1.1.293|Gambia|2020	Africa|hCoV-19/South Africa/KRISP-K000643/2020|EPI ISL 509292|C.1|South Africa|2020-07-10	0.0003697418	Africa
Africa|hCoV-19/Gambia/NPHL-2640/2020|EPI ISL 561285|B.1.5.12|Gambia|2020-06-17	Africa|hCoV-19/South Africa/KRISP-K000643/2020|EPI ISL 509292|C.1|South Africa|2020-07-10	0.0004369618	Africa
Africa|hCoV-19/Gambia/NPHL-266/2020|EPI ISL 561286|B.1.5.12|Gambia|2020	Africa|hCoV-19/South Africa/KRISP-K000643/2020|EPI ISL 509292|C.1|South Africa|2020-07-10	0.0005171552	Africa
Africa|hCoV-19/Gambia/NPHL-2706/2020|EPI ISL 561287|B.1.292|Gambia|2020	Africa|hCoV-19/South Africa/KRISP-K000643/2020|EPI ISL 509292|C.1|South Africa|2020-07-10	0.0005041951	Africa
Africa|hCoV-19/Gambia/NPHL-2712/2020|EPI ISL 561288|B.1.5.12|Gambia|2020-08-03	Africa|hCoV-19/South Africa/KRISP-K000643/2020|EPI ISL 509292|C.1|South Africa|2020-07-10	0.0005378805	Africa
Africa|hCoV-19/Gambia/NPHL-2727/2020|EPI ISL 561289|B.1.5.12|Gambia|2020-08-04	Africa|hCoV-19/South Africa/KRISP-K000643/2020|EPI ISL 509292|C.1|South Africa|2020-07-10	0.0005378570	Africa
Africa|hCoV-19/Gambia/NPHL-2729/2020|EPI ISL 561290|B.1.1|Gambia|2020-07-23	Africa|hCoV-19/South Africa/KRISP-K000643/2020|EPI ISL 509292|C.1|South Africa|2020-07-10	0.0004033221	Africa
Africa|hCoV-19/Gambia/NPHL-2736/2020|EPI ISL 561291|B.1.1.242|Gambia|2020-07-25	Africa|hCoV-19/South Africa/KRISP-K000643/2020|EPI ISL 509292|C.1|South Africa|2020-07-10	0.0004369324	Africa
Africa|hCoV-19/Gambia/NPHL-2759/2020|EPI ISL 561292|B.1.5.12|Gambia|2020-08-07	Africa|hCoV-19/South Africa/KRISP-K000643/2020|EPI ISL 509292|C.1|South Africa|2020-07-10	0.0005042747	Africa
Africa|hCoV-19/Gambia/NPHL-2762/2020|EPI ISL 561293|B.1.5.12|Gambia|2020-07-25	Africa|hCoV-19/South Africa/KRISP-K000643/2020|EPI ISL 509292|C.1|South Africa|2020-07-10	0.0005714961	Africa
Africa|hCoV-19/Gambia/NPHL-2767/2020|EPI ISL 561294|B.1.1.293|Gambia|2020-07-25	Africa|hCoV-19/South Africa/KRISP-K000643/2020|EPI ISL 509292|C.1|South Africa|2020-07-10	0.0004033141	Africa
Africa|hCoV-19/Gambia/NPHL-2768/2020|EPI ISL 561295|B.1.1.293|Gambia|2020-07-27	Africa|hCoV-19/South Africa/KRISP-K000643/2020|EPI ISL 509292|C.1|South Africa|2020-07-10	0.0003360736	Africa
Africa|hCoV-19/Gambia/NPHL-277/2020|EPI ISL 561296|B.1.5.12|Gambia|2020	Africa|hCoV-19/South Africa/KRISP-K000643/2020|EPI ISL 509292|C.1|South Africa|2020-07-10	0.0005378697	Africa
Africa|hCoV-19/Gambia/NPHL-2785/2020|EPI ISL 561297|B.1.1.242|Gambia|2020-07-27	Africa|hCoV-19/South Africa/KRISP-K000643/2020|EPI ISL 509292|C.1|South Africa|2020-07-10	0.0003696934	Africa
Africa|hCoV-19/Gambia/NPHL-2790/2020|EPI ISL 561298|B.1.1.293|Gambia|2020	Africa|hCoV-19/South Africa/KRISP-K000643/2020|EPI ISL 509292|C.1|South Africa|2020-07-10	0.0004033221	Africa
Africa|hCoV-19/Gambia/NPHL-2825/2020|EPI ISL 561299|B.1.5.12|Gambia|2020	Africa|hCoV-19/South Africa/KRISP-K000643/2020|EPI ISL 509292|C.1|South Africa|2020-07-10	0.0005378082	Africa
Africa|hCoV-19/Gambia/NPHL-287/2020|EPI ISL 561300|B.1.1.293|Gambia|2020	Africa|hCoV-19/South Africa/KRISP-K000643/2020|EPI ISL 509292|C.1|South Africa|2020-07-10	0.0003697082	Africa
Africa|hCoV-19/Gambia/NPHL-2889/2020|EPI ISL 561301|B.1.5.12|Gambia|2020	Africa|hCoV-19/South Africa/KRISP-K000643/2020|EPI ISL 509292|C.1|South Africa|2020-07-10	0.0005817219	Africa
Africa|hCoV-19/Gambia/NPHL-2892/2020|EPI ISL 561302|B.1.5.12|Gambia|2020-09-07	Africa|hCoV-19/South Africa/KRISP-K000643/2020|EPI ISL 509292|C.1|South Africa|2020-07-10	0.0005817219	Africa
Africa|hCoV-19/Gambia/NPHL-290/2020|EPI ISL 561303|B.1.1.293|Gambia|2020	Africa|hCoV-19/South Africa/KRISP-K000643/2020|EPI ISL 509292|C.1|South Africa|2020-07-10	0.0003360735	Africa
Africa|hCoV-19/Gambia/NPHL-2909/2020|EPI ISL 561304|B.1.1.293|Gambia|2020-07-26	Africa|hCoV-19/South Africa/KRISP-K000643/2020|EPI ISL 509292|C.1|South Africa|2020-07-10	0.0003697045	Africa
Africa|hCoV-19/Gambia/NPHL-2984/2020|EPI ISL 561307|B.1.1.293|Gambia|2020	Africa|hCoV-19/South Africa/KRISP-K000643/2020|EPI ISL 509292|C.1|South Africa|2020-07-10	0.0004033397	Africa
Africa|hCoV-19/Gambia/NPHL-299/2020|EPI ISL 561308|B.1.1.293|Gambia|2020	Africa|hCoV-19/South Africa/KRISP-K000643/2020|EPI ISL 509292|C.1|South Africa|2020-07-10	0.0003696958	Africa
Africa|hCoV-19/Gambia/NPHL-3047/2020|EPI ISL 561309|B.1.5.12|Gambia|2020-07-28	Africa|hCoV-19/South Africa/KRISP-K000643/2020|EPI ISL 509292|C.1|South Africa|2020-07-10	0.0005769843	Africa
Africa|hCoV-19/Gambia/NPHL-3055/2020|EPI ISL 561310|B.1.5.12|Gambia|2020-07-17	Africa|hCoV-19/South Africa/KRISP-K000643/2020|EPI ISL 509292|C.1|South Africa|2020-07-10	0.0005714960	Africa
Africa|hCoV-19/Gambia/NPHL-3062/2020|EPI ISL 561311|B.1.5.12|Gambia|2020	Africa|hCoV-19/South Africa/KRISP-K000643/2020|EPI ISL 509292|C.1|South Africa|2020-07-10	0.0005769843	Africa
Africa|hCoV-19/Gambia/NPHL-3079/2020|EPI ISL 561312|B.1.5.12|Gambia|2020-07-27	Africa|hCoV-19/South Africa/KRISP-K000643/2020|EPI ISL 509292|C.1|South Africa|2020-07-10	0.0005817219	Africa
Africa|hCoV-19/Gambia/NPHL-3206/2020|EPI ISL 561313|B.1.1.293|Gambia|2020	Africa|hCoV-19/South Africa/KRISP-K000643/2020|EPI ISL 509292|C.1|South Africa|2020-07-10	0.0004369514	Africa
Africa|hCoV-19/Gambia/NPHL-3254/2020|EPI ISL 561315|B.1.5.12|Gambia|2020-07-28	Africa|hCoV-19/South Africa/KRISP-K000643/2020|EPI ISL 509292|C.1|South Africa|2020-07-10	0.0005761437	Africa
Africa|hCoV-19/Gambia/NPHL-3281/2020|EPI ISL 561316|B.1.1|Gambia|2020-07-28	Africa|hCoV-19/South Africa/KRISP-K000643/2020|EPI ISL 509292|C.1|South Africa|2020-07-10	0.0004874207	Africa
Africa|hCoV-19/Gambia/NPHL-483B/2020|EPI ISL 561318|B.1.1|Gambia|2020	Africa|hCoV-19/South Africa/KRISP-K000643/2020|EPI ISL 509292|C.1|South Africa|2020-07-10	0.0004876211	Africa
Africa|hCoV-19/Gambia/NPHL-704/2020|EPI ISL 561320|B.1.1.293|Gambia|2020	Africa|hCoV-19/South Africa/KRISP-K000643/2020|EPI ISL 509292|C.1|South Africa|2020-07-10	0.0005861966	Africa
Africa|hCoV-19/Gambia/NPHL-737/2020|EPI ISL 561323|B.1.1.293|Gambia|2020	Africa|hCoV-19/South Africa/KRISP-K000643/2020|EPI ISL 509292|C.1|South Africa|2020-07-10	0.0003101861	Africa
Africa|hCoV-19/Gambia/NPHL-748/2020|EPI ISL 561324|B.1.1|Gambia|2020	Africa|hCoV-19/South Africa/KRISP-K000643/2020|EPI ISL 509292|C.1|South Africa|2020-07-10	0.0003697169	Africa
Africa|hCoV-19/Gambia/NPHL-758/2020|EPI ISL 561326|B.1.1.293|Gambia|2020	Africa|hCoV-19/South Africa/KRISP-K000643/2020|EPI ISL 509292|C.1|South Africa|2020-07-10	0.0003099298	Africa
Africa|hCoV-19/Gambia/NPHL-760/2020|EPI ISL 561327|B.1.5|Gambia|2020	Africa|hCoV-19/South Africa/KRISP-K000643/2020|EPI ISL 509292|C.1|South Africa|2020-07-10	0.0002370074	Africa
Africa|hCoV-19/Gambia/NPHL-790/2020|EPI ISL 561329|B.1.5|Gambia|2020	Africa|hCoV-19/South Africa/KRISP-K000643/2020|EPI ISL 509292|C.1|South Africa|2020-07-10	0.0002048070	Africa
Africa|hCoV-19/Gambia/NPHL-923/2020|EPI ISL 561330|B.1.5.12|Gambia|2020	Africa|hCoV-19/South Africa/KRISP-K000643/2020|EPI ISL 509292|C.1|South Africa|2020-07-10	0.0004705948	Africa
Africa|hCoV-19/Gambia/NPHL-930/2020|EPI ISL 561331|B.1.5|Gambia|2020	Africa|hCoV-19/South Africa/KRISP-K000643/2020|EPI ISL 509292|C.1|South Africa|2020-07-10	0.0002389488	Africa
Africa|hCoV-19/Gambia/NPHL-941/2020|EPI ISL 561332|B.1.5.12|Gambia|2020	Africa|hCoV-19/South Africa/KRISP-K000643/2020|EPI ISL 509292|C.1|South Africa|2020-07-10	0.0005042070	Africa
Africa|hCoV-19/Gambia/NPHL-956/2020|EPI ISL 561334|B.1.5.12|Gambia|2020	Africa|hCoV-19/South Africa/KRISP-K000643/2020|EPI ISL 509292|C.1|South Africa|2020-07-10	0.0005121137	Africa
Africa|hCoV-19/Ghana/1651 S3/2020|EPI ISL 422387|A.11|Ghana|2020-03-25	Africa|hCoV-19/South Africa/KRISP-K000643/2020|EPI ISL 509292|C.1|South Africa|2020-07-10	0.0006643724	Africa
Africa|hCoV-19/Ghana/1659 S14/2020|EPI ISL 422405|B.1.220|Ghana|2020-03-25	Africa|hCoV-19/South Africa/KRISP-K000643/2020|EPI ISL 509292|C.1|South Africa|2020-07-10	0.0003852438	Africa
Africa|hCoV-19/Ghana/2230 S4/2020|EPI ISL 422390|B.40|Ghana|2020-03-25	Africa|hCoV-19/South Africa/KRISP-K000643/2020|EPI ISL 509292|C.1|South Africa|2020-07-10	0.0005782536	Africa
Africa|hCoV-19/Ghana/2333 S5/2020|EPI ISL 422394|B.1.3|Ghana|2020-03-27	Africa|hCoV-19/South Africa/KRISP-K000643/2020|EPI ISL 509292|C.1|South Africa|2020-07-10	0.0004797741	Africa
Africa|hCoV-19/Ghana/2573 S27/2020|EPI ISL 515082|A|Ghana|2020-03-29	Africa|hCoV-19/South Africa/KRISP-K000643/2020|EPI ISL 509292|C.1|South Africa|2020-07-10	0.0007781885	Africa
Africa|hCoV-19/Ghana/2666 S32/2020|EPI ISL 515083|A|Ghana|2020-03-27	Africa|hCoV-19/South Africa/KRISP-K000643/2020|EPI ISL 509292|C.1|South Africa|2020-07-10	0.0002056351	Africa
Africa|hCoV-19/Ghana/2709 S25/2020|EPI ISL 515084|B.1|Ghana|2020-03-28	Africa|hCoV-19/South Africa/KRISP-K000643/2020|EPI ISL 509292|C.1|South Africa|2020-07-10	0.0005047258	Africa
Africa|hCoV-19/Ghana/2828 S6/2020|EPI ISL 422397|A.11|Ghana|2020-03-29	Africa|hCoV-19/South Africa/KRISP-K000643/2020|EPI ISL 509292|C.1|South Africa|2020-07-10	0.0007838712	Africa
Africa|hCoV-19/Ghana/2852 S30/2020|EPI ISL 515085|B.6|Ghana|2020-03-28	Africa|hCoV-19/South Africa/KRISP-K000643/2020|EPI ISL 509292|C.1|South Africa|2020-07-10	0.0002051991	Africa
Africa|hCoV-19/Ghana/2914 S8/2020|EPI ISL 422399|B.1.1|Ghana|2020-03-30	Africa|hCoV-19/South Africa/KRISP-K000643/2020|EPI ISL 509292|C.1|South Africa|2020-07-10	0.0002427212	Africa
Africa|hCoV-19/Ghana/34927 S20/2020|EPI ISL 515086|A.11|Ghana|2020-05-23	Africa|hCoV-19/South Africa/KRISP-K000643/2020|EPI ISL 509292|C.1|South Africa|2020-07-10	0.0006789708	Africa
Africa|hCoV-19/Ghana/34928 S21/2020|EPI ISL 515087|A.11|Ghana|2020-05-23	Africa|hCoV-19/South Africa/KRISP-K000643/2020|EPI ISL 509292|C.1|South Africa|2020-07-10	0.0007834281	Africa
Africa|hCoV-19/Ghana/34980 S22/2020|EPI ISL 515088|B.1.1|Ghana|2020-05-23	Africa|hCoV-19/South Africa/KRISP-K000643/2020|EPI ISL 509292|C.1|South Africa|2020-07-10	0.0002425556	Africa
Africa|hCoV-19/Ghana/34983 S40/2020|EPI ISL 515089|B.1.1|Ghana|2020-05-23	Africa|hCoV-19/South Africa/KRISP-K000643/2020|EPI ISL 509292|C.1|South Africa|2020-07-10	0.0003071349	Africa
Africa|hCoV-19/Ghana/35012 S17/2020|EPI ISL 515090|B.1.1|Ghana|2020-05-23	Africa|hCoV-19/South Africa/KRISP-K000643/2020|EPI ISL 509292|C.1|South Africa|2020-07-10	0.0003024702	Africa
Africa|hCoV-19/Ghana/35019 S18/2020|EPI ISL 515091|B.1.1|Ghana|2020-05-23	Africa|hCoV-19/South Africa/KRISP-K000643/2020|EPI ISL 509292|C.1|South Africa|2020-07-10	0.0002062924	Africa
Africa|hCoV-19/Ghana/35183 S24/2020|EPI ISL 515092|A|Ghana|2020-05-24	Africa|hCoV-19/South Africa/KRISP-K000643/2020|EPI ISL 509292|C.1|South Africa|2020-07-10	0.0002086450	Africa
Africa|hCoV-19/Ghana/35280 S41/2020|EPI ISL 515093|A|Ghana|2020-05-24	Africa|hCoV-19/South Africa/KRISP-K000643/2020|EPI ISL 509292|C.1|South Africa|2020-07-10	0.0006891390	Africa
Africa|hCoV-19/Ghana/35394 S49/2020|EPI ISL 515094|B.1.1.307|Ghana|2020-05-24	Africa|hCoV-19/South Africa/KRISP-K000643/2020|EPI ISL 509292|C.1|South Africa|2020-07-10	0.0002411960	Africa
Africa|hCoV-19/Ghana/35466 S19/2020|EPI ISL 515095|B.1.1|Ghana|2020-05-24	Africa|hCoV-19/South Africa/KRISP-K000643/2020|EPI ISL 509292|C.1|South Africa|2020-07-10	0.0002729166	Africa
Africa|hCoV-19/Ghana/35563 S37/2020|EPI ISL 515096|A.11|Ghana|2020-05-24	Africa|hCoV-19/South Africa/KRISP-K000643/2020|EPI ISL 509292|C.1|South Africa|2020-07-10	0.0008069430	Africa
Africa|hCoV-19/Ghana/36523 S23/2020|EPI ISL 515097|A|Ghana|2020-05-27	Africa|hCoV-19/South Africa/KRISP-K000643/2020|EPI ISL 509292|C.1|South Africa|2020-07-10	0.0003424177	Africa
Africa|hCoV-19/Ghana/81216 S36/2020|EPI ISL 515098|A|Ghana|2020-05-20	Africa|hCoV-19/South Africa/KRISP-K000643/2020|EPI ISL 509292|C.1|South Africa|2020-07-10	0.0007776964	Africa
Africa|hCoV-19/Ghana/81219 S34/2020|EPI ISL 515099|B.1.1|Ghana|2020-05-20	Africa|hCoV-19/South Africa/KRISP-K000643/2020|EPI ISL 509292|C.1|South Africa|2020-07-10	0.0002047930	Africa
Africa|hCoV-19/Ghana/82879 S48/2020|EPI ISL 515100|B.1|Ghana|2020-05-20	Africa|hCoV-19/South Africa/KRISP-K000643/2020|EPI ISL 509292|C.1|South Africa|2020-07-10	0.0005074129	Africa
Africa|hCoV-19/Ghana/83637 S29/2020|EPI ISL 515101|B.1.1|Ghana|2020-05-22	Africa|hCoV-19/South Africa/KRISP-K000643/2020|EPI ISL 509292|C.1|South Africa|2020-07-10	0.0002362748	Africa
Africa|hCoV-19/Ghana/84049 S31/2020|EPI ISL 515102|B.1|Ghana|2020-05-25	Africa|hCoV-19/South Africa/KRISP-K000643/2020|EPI ISL 509292|C.1|South Africa|2020-07-10	0.0005390926	Africa
Africa|hCoV-19/Ghana/84162 S45/2020|EPI ISL 515103|A|Ghana|2020-04-25	Africa|hCoV-19/South Africa/KRISP-K000643/2020|EPI ISL 509292|C.1|South Africa|2020-07-10	0.0006546842	Africa
Africa|hCoV-19/Ghana/84182 S43/2020|EPI ISL 515104|B.1.1|Ghana|2020-05-25	Africa|hCoV-19/South Africa/KRISP-K000643/2020|EPI ISL 509292|C.1|South Africa|2020-07-10	0.0003753882	Africa
Africa|hCoV-19/Ghana/84210 S44/2020|EPI ISL 515105|A|Ghana|2020-05-24	Africa|hCoV-19/South Africa/KRISP-K000643/2020|EPI ISL 509292|C.1|South Africa|2020-07-10	0.0007133213	Africa
Africa|hCoV-19/Ghana/84218 S47/2020|EPI ISL 515106|A|Ghana|2020-05-25	Africa|hCoV-19/South Africa/KRISP-K000643/2020|EPI ISL 509292|C.1|South Africa|2020-07-10	0.0007932536	Africa
Africa|hCoV-19/Ghana/84260 S28/2020|EPI ISL 515107|A|Ghana|2020-05-25	Africa|hCoV-19/South Africa/KRISP-K000643/2020|EPI ISL 509292|C.1|South Africa|2020-07-10	0.0006785723	Africa
Africa|hCoV-19/Ghana/84279 S42/2020|EPI ISL 515108|B.1|Ghana|2020-05-25	Africa|hCoV-19/South Africa/KRISP-K000643/2020|EPI ISL 509292|C.1|South Africa|2020-07-10	0.0005426388	Africa
Africa|hCoV-19/Ghana/84301 S35/2020|EPI ISL 515109|A.11|Ghana|2020-05-24	Africa|hCoV-19/South Africa/KRISP-K000643/2020|EPI ISL 509292|C.1|South Africa|2020-07-10	0.0006668742	Africa
Africa|hCoV-19/Ghana/84430 S51/2020|EPI ISL 515110|B.1.1.307|Ghana|2020-05-25	Africa|hCoV-19/South Africa/KRISP-K000643/2020|EPI ISL 509292|C.1|South Africa|2020-07-10	0.0002368151	Africa
Africa|hCoV-19/Ghana/84438 S50/2020|EPI ISL 515111|A|Ghana|2020-05-24	Africa|hCoV-19/South Africa/KRISP-K000643/2020|EPI ISL 509292|C.1|South Africa|2020-07-10	0.0006760499	Africa
Africa|hCoV-19/Ghana/84484 S16/2020|EPI ISL 515112|B.1.1|Ghana|2020-05-25	Africa|hCoV-19/South Africa/KRISP-K000643/2020|EPI ISL 509292|C.1|South Africa|2020-07-10	0.0003102288	Africa
Africa|hCoV-19/Ghana/KATH23/2020|EPI ISL 515181|A.11|Ghana|2020-03-22	Africa|hCoV-19/South Africa/KRISP-K000643/2020|EPI ISL 509292|C.1|South Africa|2020-07-10	0.0006388081	Africa
Africa|hCoV-19/Ghana/TTH10/2020|EPI ISL 515182|A|Ghana|2020-03-27	Africa|hCoV-19/South Africa/KRISP-K000643/2020|EPI ISL 509292|C.1|South Africa|2020-07-10	0.0006051136	Africa
Africa|hCoV-19/Ghana/TTH11/2020|EPI ISL 515183|A|Ghana|2020-03-27	Africa|hCoV-19/South Africa/KRISP-K000643/2020|EPI ISL 509292|C.1|South Africa|2020-07-10	0.0006071132	Africa
Africa|hCoV-19/Ghana/TTH6/2020|EPI ISL 515248|A|Ghana|2020-03-27	Africa|hCoV-19/South Africa/KRISP-K000643/2020|EPI ISL 509292|C.1|South Africa|2020-07-10	0.0006706937	Africa
Africa|hCoV-19/Kenya/C1092/2020|EPI ISL 457849|B.1.5|Kenya|2020-04-18	Africa|hCoV-19/South Africa/KRISP-K000643/2020|EPI ISL 509292|C.1|South Africa|2020-07-10	0.0003498741	Africa
Africa|hCoV-19/Kenya/C1102/2020|EPI ISL 568708|B.1.5|Kenya|2020-04-19	Africa|hCoV-19/South Africa/KRISP-K000643/2020|EPI ISL 509292|C.1|South Africa|2020-07-10	0.0004455052	Africa
Africa|hCoV-19/Kenya/C1162/2020|EPI ISL 457850|B.1.5|Kenya|2020-04-19	Africa|hCoV-19/South Africa/KRISP-K000643/2020|EPI ISL 509292|C.1|South Africa|2020-07-10	0.0003115648	Africa
Africa|hCoV-19/Kenya/C1216/2020|EPI ISL 457854|B.1.5|Kenya|2020-04-19	Africa|hCoV-19/South Africa/KRISP-K000643/2020|EPI ISL 509292|C.1|South Africa|2020-07-10	0.0003361041	Africa
Africa|hCoV-19/Kenya/C1292/2020|EPI ISL 457856|B|Kenya|2020-04-20	Africa|hCoV-19/South Africa/KRISP-K000643/2020|EPI ISL 509292|C.1|South Africa|2020-07-10	0.0003428120	Africa
Africa|hCoV-19/Kenya/C1357/2020|EPI ISL 457858|B.1.5|Kenya|2020-04-20	Africa|hCoV-19/South Africa/KRISP-K000643/2020|EPI ISL 509292|C.1|South Africa|2020-07-10	0.0002809833	Africa
Africa|hCoV-19/Kenya/C1422/2020|EPI ISL 457861|B.1|Kenya|2020-04-20	Africa|hCoV-19/South Africa/KRISP-K000643/2020|EPI ISL 509292|C.1|South Africa|2020-07-10	0.0003528836	Africa
Africa|hCoV-19/Kenya/C1499/2020|EPI ISL 457863|B.1.5|Kenya|2020-04-20	Africa|hCoV-19/South Africa/KRISP-K000643/2020|EPI ISL 509292|C.1|South Africa|2020-07-10	0.0003427813	Africa
Africa|hCoV-19/Kenya/C1646/2020|EPI ISL 457865|B.1.5|Kenya|2020-04-21	Africa|hCoV-19/South Africa/KRISP-K000643/2020|EPI ISL 509292|C.1|South Africa|2020-07-10	0.0002842474	Africa
Africa|hCoV-19/Kenya/C1739/2020|EPI ISL 457866|B|Kenya|2020-04-22	Africa|hCoV-19/South Africa/KRISP-K000643/2020|EPI ISL 509292|C.1|South Africa|2020-07-10	0.0003166545	Africa
Africa|hCoV-19/Kenya/C1751/2020|EPI ISL 457867|B.1.5|Kenya|2020-04-22	Africa|hCoV-19/South Africa/KRISP-K000643/2020|EPI ISL 509292|C.1|South Africa|2020-07-10	0.0003024672	Africa
Africa|hCoV-19/Kenya/C21582/2020|EPI ISL 568872|B.1|Kenya|2020-06-22	Africa|hCoV-19/South Africa/KRISP-K000643/2020|EPI ISL 509292|C.1|South Africa|2020-07-10	0.0005714961	Africa
Africa|hCoV-19/Kenya/C22/2020|EPI ISL 457845|B.1.5|Kenya|2020-03-17	Africa|hCoV-19/South Africa/KRISP-K000643/2020|EPI ISL 509292|C.1|South Africa|2020-07-10	0.0002813224	Africa
Africa|hCoV-19/Kenya/C2439/2020|EPI ISL 457877|B.1.5|Kenya|2020-04-24	Africa|hCoV-19/South Africa/KRISP-K000643/2020|EPI ISL 509292|C.1|South Africa|2020-07-10	0.0003734580	Africa
Africa|hCoV-19/Kenya/C2449/2020|EPI ISL 457878|B.1.5|Kenya|2020-04-24	Africa|hCoV-19/South Africa/KRISP-K000643/2020|EPI ISL 509292|C.1|South Africa|2020-07-10	0.0003823391	Africa
Africa|hCoV-19/Kenya/C2469/2020|EPI ISL 457879|B.1.5|Kenya|2020-04-24	Africa|hCoV-19/South Africa/KRISP-K000643/2020|EPI ISL 509292|C.1|South Africa|2020-07-10	0.0003069537	Africa
Africa|hCoV-19/Kenya/C253/2020|EPI ISL 457868|B.1|Kenya|2020-04-03	Africa|hCoV-19/South Africa/KRISP-K000643/2020|EPI ISL 509292|C.1|South Africa|2020-07-10	0.0003360961	Africa
Africa|hCoV-19/Kenya/C256/2020|EPI ISL 568697|B.1.5|Kenya|2020-04-04	Africa|hCoV-19/South Africa/KRISP-K000643/2020|EPI ISL 509292|C.1|South Africa|2020-07-10	0.0003841099	Africa
Africa|hCoV-19/Kenya/C2582/2020|EPI ISL 457883|B.1.5|Kenya|2020-04-25	Africa|hCoV-19/South Africa/KRISP-K000643/2020|EPI ISL 509292|C.1|South Africa|2020-07-10	0.0003805801	Africa
Africa|hCoV-19/Kenya/C2685/2020|EPI ISL 457884|B.1.5|Kenya|2020-04-25	Africa|hCoV-19/South Africa/KRISP-K000643/2020|EPI ISL 509292|C.1|South Africa|2020-07-10	0.0003703728	Africa
Africa|hCoV-19/Kenya/C2777/2020|EPI ISL 457887|B.1|Kenya|2020-04-26	Africa|hCoV-19/South Africa/KRISP-K000643/2020|EPI ISL 509292|C.1|South Africa|2020-07-10	0.0002842373	Africa
Africa|hCoV-19/Kenya/C2826/2020|EPI ISL 457891|B.1.5|Kenya|2020-04-27	Africa|hCoV-19/South Africa/KRISP-K000643/2020|EPI ISL 509292|C.1|South Africa|2020-07-10	0.0003055161	Africa
Africa|hCoV-19/Kenya/C2847/2020|EPI ISL 457892|B.1.5|Kenya|2020-04-27	Africa|hCoV-19/South Africa/KRISP-K000643/2020|EPI ISL 509292|C.1|South Africa|2020-07-10	0.0002810130	Africa
Africa|hCoV-19/Kenya/C293/2020|EPI ISL 457871|A|Kenya|2020-04-04	Africa|hCoV-19/South Africa/KRISP-K000643/2020|EPI ISL 509292|C.1|South Africa|2020-07-10	0.0005925139	Africa
Africa|hCoV-19/Kenya/C310/2020|EPI ISL 457874|B.4|Kenya|2020-04-04	Africa|hCoV-19/South Africa/KRISP-K000643/2020|EPI ISL 509292|C.1|South Africa|2020-07-10	0.0007883196	Africa
Africa|hCoV-19/Kenya/C3129/2020|EPI ISL 457897|B.1.5|Kenya|2020-04-28	Africa|hCoV-19/South Africa/KRISP-K000643/2020|EPI ISL 509292|C.1|South Africa|2020-07-10	0.0003040652	Africa
Africa|hCoV-19/Kenya/C314/2020|EPI ISL 457875|A|Kenya|2020-04-04	Africa|hCoV-19/South Africa/KRISP-K000643/2020|EPI ISL 509292|C.1|South Africa|2020-07-10	0.0006723915	Africa
Africa|hCoV-19/Kenya/C316/2020|EPI ISL 457876|B.4|Kenya|2020-04-04	Africa|hCoV-19/South Africa/KRISP-K000643/2020|EPI ISL 509292|C.1|South Africa|2020-07-10	0.0007955798	Africa
Africa|hCoV-19/Kenya/C3194/2020|EPI ISL 457901|B.1.5|Kenya|2020-04-28	Africa|hCoV-19/South Africa/KRISP-K000643/2020|EPI ISL 509292|C.1|South Africa|2020-07-10	0.0003805706	Africa
Africa|hCoV-19/Kenya/C3205/2020|EPI ISL 457902|B.1.5|Kenya|2020-04-28	Africa|hCoV-19/South Africa/KRISP-K000643/2020|EPI ISL 509292|C.1|South Africa|2020-07-10	0.0003087648	Africa
Africa|hCoV-19/Kenya/C3208/2020|EPI ISL 457903|B.1.5|Kenya|2020-04-28	Africa|hCoV-19/South Africa/KRISP-K000643/2020|EPI ISL 509292|C.1|South Africa|2020-07-10	0.0003153300	Africa
Africa|hCoV-19/Kenya/C3381/2020|EPI ISL 568714|B.1.5|Kenya|2020-04-30	Africa|hCoV-19/South Africa/KRISP-K000643/2020|EPI ISL 509292|C.1|South Africa|2020-07-10	0.0003394692	Africa
Africa|hCoV-19/Kenya/C3427/2020|EPI ISL 457906|B.1.5|Kenya|2020-04-29	Africa|hCoV-19/South Africa/KRISP-K000643/2020|EPI ISL 509292|C.1|South Africa|2020-07-10	0.0003730767	Africa
Africa|hCoV-19/Kenya/C3457/2020|EPI ISL 568715|B.1|Kenya|2020-04-30	Africa|hCoV-19/South Africa/KRISP-K000643/2020|EPI ISL 509292|C.1|South Africa|2020-07-10	0.0004155072	Africa
Africa|hCoV-19/Kenya/C3739/2020|EPI ISL 568717|B.1.5|Kenya|2020-05-04	Africa|hCoV-19/South Africa/KRISP-K000643/2020|EPI ISL 509292|C.1|South Africa|2020-07-10	0.0003055162	Africa
Africa|hCoV-19/Kenya/C389/2020|EPI ISL 568698|B.1.5|Kenya|2020-04-07	Africa|hCoV-19/South Africa/KRISP-K000643/2020|EPI ISL 509292|C.1|South Africa|2020-07-10	0.0003082255	Africa
Africa|hCoV-19/Kenya/C3980/2020|EPI ISL 568719|B.1|Kenya|2020-05-05	Africa|hCoV-19/South Africa/KRISP-K000643/2020|EPI ISL 509292|C.1|South Africa|2020-07-10	0.0003418093	Africa
Africa|hCoV-19/Kenya/C4083/2020|EPI ISL 568721|B.1.5|Kenya|2020-05-05	Africa|hCoV-19/South Africa/KRISP-K000643/2020|EPI ISL 509292|C.1|South Africa|2020-07-10	0.0003858836	Africa
Africa|hCoV-19/Kenya/C4195/2020|EPI ISL 568723|B.1.5|Kenya|2020-06-05	Africa|hCoV-19/South Africa/KRISP-K000643/2020|EPI ISL 509292|C.1|South Africa|2020-07-10	0.0003055267	Africa
Africa|hCoV-19/Kenya/C4199/2020|EPI ISL 568724|B.1.5|Kenya|2020-05-06	Africa|hCoV-19/South Africa/KRISP-K000643/2020|EPI ISL 509292|C.1|South Africa|2020-07-10	0.0003771914	Africa
Africa|hCoV-19/Kenya/C4214/2020|EPI ISL 568725|B.1|Kenya|2020-06-05	Africa|hCoV-19/South Africa/KRISP-K000643/2020|EPI ISL 509292|C.1|South Africa|2020-07-10	0.0003360814	Africa
Africa|hCoV-19/Kenya/C4419/2020|EPI ISL 568727|B.1|Kenya|2020-05-07	Africa|hCoV-19/South Africa/KRISP-K000643/2020|EPI ISL 509292|C.1|South Africa|2020-07-10	0.0004037034	Africa
Africa|hCoV-19/Kenya/C4420/2020|EPI ISL 568728|B.1.5|Kenya|2020-05-07	Africa|hCoV-19/South Africa/KRISP-K000643/2020|EPI ISL 509292|C.1|South Africa|2020-07-10	0.0003806626	Africa
Africa|hCoV-19/Kenya/C4585/2020|EPI ISL 568730|B.1.5|Kenya|2020-05-08	Africa|hCoV-19/South Africa/KRISP-K000643/2020|EPI ISL 509292|C.1|South Africa|2020-07-10	0.0003394839	Africa
Africa|hCoV-19/Kenya/C460/2020|EPI ISL 457910|B.1.5|Kenya|2020-04-08	Africa|hCoV-19/South Africa/KRISP-K000643/2020|EPI ISL 509292|C.1|South Africa|2020-07-10	0.0002784925	Africa
Africa|hCoV-19/Kenya/C4691/2020|EPI ISL 568733|B.1.5|Kenya|2020-05-09	Africa|hCoV-19/South Africa/KRISP-K000643/2020|EPI ISL 509292|C.1|South Africa|2020-07-10	0.0003097102	Africa
Africa|hCoV-19/Kenya/C4710/2020|EPI ISL 568735|B.1.5|Kenya|2020-05-08	Africa|hCoV-19/South Africa/KRISP-K000643/2020|EPI ISL 509292|C.1|South Africa|2020-07-10	0.0004033451	Africa
Africa|hCoV-19/Kenya/C4717/2020|EPI ISL 568737|B.1.5|Kenya|2020-05-08	Africa|hCoV-19/South Africa/KRISP-K000643/2020|EPI ISL 509292|C.1|South Africa|2020-07-10	0.0003193200	Africa
Africa|hCoV-19/Kenya/C4872/2020|EPI ISL 568741|B.1.5|Kenya|2020-05-08	Africa|hCoV-19/South Africa/KRISP-K000643/2020|EPI ISL 509292|C.1|South Africa|2020-07-10	0.0003426711	Africa
Africa|hCoV-19/Kenya/C4895/2020|EPI ISL 568742|B.1.5|Kenya|2020-05-08	Africa|hCoV-19/South Africa/KRISP-K000643/2020|EPI ISL 509292|C.1|South Africa|2020-07-10	0.0004115749	Africa
Africa|hCoV-19/Kenya/C5008/2020|EPI ISL 568744|B.1|Kenya|2020-05-08	Africa|hCoV-19/South Africa/KRISP-K000643/2020|EPI ISL 509292|C.1|South Africa|2020-07-10	0.0003497490	Africa
Africa|hCoV-19/Kenya/C5011/2020|EPI ISL 568745|B.1.5|Kenya|2020-05-08	Africa|hCoV-19/South Africa/KRISP-K000643/2020|EPI ISL 509292|C.1|South Africa|2020-07-10	0.0003771524	Africa
Africa|hCoV-19/Kenya/C5119/2020|EPI ISL 568750|B.1|Kenya|2020-05-09	Africa|hCoV-19/South Africa/KRISP-K000643/2020|EPI ISL 509292|C.1|South Africa|2020-07-10	0.0003395072	Africa
Africa|hCoV-19/Kenya/C5177/2020|EPI ISL 568752|B.1.5|Kenya|2020-05-09	Africa|hCoV-19/South Africa/KRISP-K000643/2020|EPI ISL 509292|C.1|South Africa|2020-07-10	0.0003429261	Africa
Africa|hCoV-19/Kenya/C5178/2020|EPI ISL 568753|B.1.5|Kenya|2020-05-09	Africa|hCoV-19/South Africa/KRISP-K000643/2020|EPI ISL 509292|C.1|South Africa|2020-07-10	0.0003530198	Africa
Africa|hCoV-19/Kenya/C5246/2020|EPI ISL 568754|B.1.5|Kenya|2020-05-09	Africa|hCoV-19/South Africa/KRISP-K000643/2020|EPI ISL 509292|C.1|South Africa|2020-07-10	0.0003398573	Africa
Africa|hCoV-19/Kenya/C5288/2020|EPI ISL 568755|B.1.5|Kenya|2020-05-10	Africa|hCoV-19/South Africa/KRISP-K000643/2020|EPI ISL 509292|C.1|South Africa|2020-07-10	0.0004157779	Africa
Africa|hCoV-19/Kenya/C5289/2020|EPI ISL 568756|B.1.5|Kenya|2020-05-10	Africa|hCoV-19/South Africa/KRISP-K000643/2020|EPI ISL 509292|C.1|South Africa|2020-07-10	0.0003177110	Africa
Africa|hCoV-19/Kenya/C5328/2020|EPI ISL 568760|B.1.5|Kenya|2020-05-10	Africa|hCoV-19/South Africa/KRISP-K000643/2020|EPI ISL 509292|C.1|South Africa|2020-07-10	0.0003429876	Africa
Africa|hCoV-19/Kenya/C5335/2020|EPI ISL 568762|B.1.5|Kenya|2020-05-10	Africa|hCoV-19/South Africa/KRISP-K000643/2020|EPI ISL 509292|C.1|South Africa|2020-07-10	0.0003432826	Africa
Africa|hCoV-19/Kenya/C5384/2020|EPI ISL 568764|B.1.5|Kenya|2020-05-10	Africa|hCoV-19/South Africa/KRISP-K000643/2020|EPI ISL 509292|C.1|South Africa|2020-07-10	0.0004033315	Africa
Africa|hCoV-19/Kenya/C54/2020|EPI ISL 457847|B.1|Kenya|2020-03-24	Africa|hCoV-19/South Africa/KRISP-K000643/2020|EPI ISL 509292|C.1|South Africa|2020-07-10	0.0003767485	Africa
Africa|hCoV-19/Kenya/C544/2020|EPI ISL 457911|B.1.5|Kenya|2020-04-10	Africa|hCoV-19/South Africa/KRISP-K000643/2020|EPI ISL 509292|C.1|South Africa|2020-07-10	0.0002785023	Africa
Africa|hCoV-19/Kenya/C5442/2020|EPI ISL 568767|B.1.5|Kenya|2020-05-10	Africa|hCoV-19/South Africa/KRISP-K000643/2020|EPI ISL 509292|C.1|South Africa|2020-07-10	0.0003734581	Africa
Africa|hCoV-19/Kenya/C569/2020|EPI ISL 568700|B.1|Kenya|2020-04-12	Africa|hCoV-19/South Africa/KRISP-K000643/2020|EPI ISL 509292|C.1|South Africa|2020-07-10	0.0003495656	Africa
Africa|hCoV-19/Kenya/C5695/2020|EPI ISL 568770|B.1.5|Kenya|2020-05-11	Africa|hCoV-19/South Africa/KRISP-K000643/2020|EPI ISL 509292|C.1|South Africa|2020-07-10	0.0004074250	Africa
Africa|hCoV-19/Kenya/C5701/2020|EPI ISL 568772|B.1|Kenya|2020-05-11	Africa|hCoV-19/South Africa/KRISP-K000643/2020|EPI ISL 509292|C.1|South Africa|2020-07-10	0.0003394924	Africa
Africa|hCoV-19/Kenya/C571/2020|EPI ISL 568702|A|Kenya|2020-04-12	Africa|hCoV-19/South Africa/KRISP-K000643/2020|EPI ISL 509292|C.1|South Africa|2020-07-10	0.0006387438	Africa
Africa|hCoV-19/Kenya/C5767/2020|EPI ISL 568773|B.1.5|Kenya|2020-05-11	Africa|hCoV-19/South Africa/KRISP-K000643/2020|EPI ISL 509292|C.1|South Africa|2020-07-10	0.0004544640	Africa
Africa|hCoV-19/Kenya/C5811/2020|EPI ISL 568775|B.1.5|Kenya|2020-05-11	Africa|hCoV-19/South Africa/KRISP-K000643/2020|EPI ISL 509292|C.1|South Africa|2020-07-10	0.0003394919	Africa
Africa|hCoV-19/Kenya/C5813/2020|EPI ISL 568776|B.1|Kenya|2020-05-11	Africa|hCoV-19/South Africa/KRISP-K000643/2020|EPI ISL 509292|C.1|South Africa|2020-07-10	0.0003429261	Africa
Africa|hCoV-19/Kenya/C5835/2020|EPI ISL 568777|B.1.5|Kenya|2020-05-12	Africa|hCoV-19/South Africa/KRISP-K000643/2020|EPI ISL 509292|C.1|South Africa|2020-07-10	0.0003769719	Africa
Africa|hCoV-19/Kenya/C587/2020|EPI ISL 457912|B.1.5|Kenya|2020-04-11	Africa|hCoV-19/South Africa/KRISP-K000643/2020|EPI ISL 509292|C.1|South Africa|2020-07-10	0.0003480248	Africa
Africa|hCoV-19/Kenya/C589/2020|EPI ISL 457913|B.1.5|Kenya|2020-04-11	Africa|hCoV-19/South Africa/KRISP-K000643/2020|EPI ISL 509292|C.1|South Africa|2020-07-10	0.0003082466	Africa
Africa|hCoV-19/Kenya/C5902/2020|EPI ISL 568779|B.1.5|Kenya|2020-05-12	Africa|hCoV-19/South Africa/KRISP-K000643/2020|EPI ISL 509292|C.1|South Africa|2020-07-10	0.0003463462	Africa
Africa|hCoV-19/Kenya/C5911/2020|EPI ISL 568780|B.1.5|Kenya|2020-05-12	Africa|hCoV-19/South Africa/KRISP-K000643/2020|EPI ISL 509292|C.1|South Africa|2020-07-10	0.0003462584	Africa
Africa|hCoV-19/Kenya/C5914/2020|EPI ISL 568782|B.1.5|Kenya|2020-05-12	Africa|hCoV-19/South Africa/KRISP-K000643/2020|EPI ISL 509292|C.1|South Africa|2020-07-10	0.0003738133	Africa
Africa|hCoV-19/Kenya/C6186/2020|EPI ISL 568787|B.1.5|Kenya|2020-05-13	Africa|hCoV-19/South Africa/KRISP-K000643/2020|EPI ISL 509292|C.1|South Africa|2020-07-10	0.0004115945	Africa
Africa|hCoV-19/Kenya/C6255/2020|EPI ISL 568790|B.1.1.33|Kenya|2020-05-13	Africa|hCoV-19/South Africa/KRISP-K000643/2020|EPI ISL 509292|C.1|South Africa|2020-07-10	0.0004076688	Africa
Africa|hCoV-19/Kenya/C6298/2020|EPI ISL 568792|B.1|Kenya|2020-05-13	Africa|hCoV-19/South Africa/KRISP-K000643/2020|EPI ISL 509292|C.1|South Africa|2020-07-10	0.0003495007	Africa
Africa|hCoV-19/Kenya/C6369/2020|EPI ISL 568794|B.1|Kenya|2020-05-14	Africa|hCoV-19/South Africa/KRISP-K000643/2020|EPI ISL 509292|C.1|South Africa|2020-07-10	0.0004188517	Africa
Africa|hCoV-19/Kenya/C6380/2020|EPI ISL 568798|B.1.5|Kenya|2020-05-15	Africa|hCoV-19/South Africa/KRISP-K000643/2020|EPI ISL 509292|C.1|South Africa|2020-07-10	0.0003148223	Africa
Africa|hCoV-19/Kenya/C6384/2020|EPI ISL 568799|B.1|Kenya|2020-05-14	Africa|hCoV-19/South Africa/KRISP-K000643/2020|EPI ISL 509292|C.1|South Africa|2020-07-10	0.0003427999	Africa
Africa|hCoV-19/Kenya/C639/2020|EPI ISL 568703|B|Kenya|2020-04-14	Africa|hCoV-19/South Africa/KRISP-K000643/2020|EPI ISL 509292|C.1|South Africa|2020-07-10	0.0004190660	Africa
Africa|hCoV-19/Kenya/C6518/2020|EPI ISL 568803|B.1.5|Kenya|2020-05-14	Africa|hCoV-19/South Africa/KRISP-K000643/2020|EPI ISL 509292|C.1|South Africa|2020-07-10	0.0004217667	Africa
Africa|hCoV-19/Kenya/C6524/2020|EPI ISL 568805|A|Kenya|2020-05-14	Africa|hCoV-19/South Africa/KRISP-K000643/2020|EPI ISL 509292|C.1|South Africa|2020-07-10	0.0006901445	Africa
Africa|hCoV-19/Kenya/C656/2020|EPI ISL 457915|B.1.5|Kenya|2020-04-13	Africa|hCoV-19/South Africa/KRISP-K000643/2020|EPI ISL 509292|C.1|South Africa|2020-07-10	0.0003697306	Africa
Africa|hCoV-19/Kenya/C6564/2020|EPI ISL 568806|B.1.5|Kenya|2020-05-14	Africa|hCoV-19/South Africa/KRISP-K000643/2020|EPI ISL 509292|C.1|South Africa|2020-07-10	0.0004234675	Africa
Africa|hCoV-19/Kenya/C6878/2020|EPI ISL 568813|B.1.1|Kenya|2020-05-15	Africa|hCoV-19/South Africa/KRISP-K000643/2020|EPI ISL 509292|C.1|South Africa|2020-07-10	0.0002138340	Africa
Africa|hCoV-19/Kenya/C6914/2020|EPI ISL 568817|B.1|Kenya|2020-05-15	Africa|hCoV-19/South Africa/KRISP-K000643/2020|EPI ISL 509292|C.1|South Africa|2020-07-10	0.0004541305	Africa
Africa|hCoV-19/Kenya/C7081/2020|EPI ISL 568824|B.1.5|Kenya|2020-05-16	Africa|hCoV-19/South Africa/KRISP-K000643/2020|EPI ISL 509292|C.1|South Africa|2020-07-10	0.0003562046	Africa
Africa|hCoV-19/Kenya/C713/2020|EPI ISL 457920|B.1.5|Kenya|2020-04-14	Africa|hCoV-19/South Africa/KRISP-K000643/2020|EPI ISL 509292|C.1|South Africa|2020-07-10	0.0003360959	Africa
Africa|hCoV-19/Kenya/C7579/2020|EPI ISL 568842|A|Kenya|2020-05-16	Africa|hCoV-19/South Africa/KRISP-K000643/2020|EPI ISL 509292|C.1|South Africa|2020-07-10	0.0006919928	Africa
Africa|hCoV-19/Kenya/C7605/2020|EPI ISL 568847|A|Kenya|2020-05-16	Africa|hCoV-19/South Africa/KRISP-K000643/2020|EPI ISL 509292|C.1|South Africa|2020-07-10	0.0006789181	Africa
Africa|hCoV-19/Kenya/C787/2020|EPI ISL 457921|B.1.5|Kenya|2020-04-15	Africa|hCoV-19/South Africa/KRISP-K000643/2020|EPI ISL 509292|C.1|South Africa|2020-07-10	0.0003024673	Africa
Africa|hCoV-19/Kenya/C7949/2020|EPI ISL 568852|B.1|Kenya|2020-05-18	Africa|hCoV-19/South Africa/KRISP-K000643/2020|EPI ISL 509292|C.1|South Africa|2020-07-10	0.0004550307	Africa
Africa|hCoV-19/Kenya/C815/2020|EPI ISL 568706|B.1|Kenya|2020-04-16	Africa|hCoV-19/South Africa/KRISP-K000643/2020|EPI ISL 509292|C.1|South Africa|2020-07-10	0.0003842785	Africa
Africa|hCoV-19/Kenya/C8240/2020|EPI ISL 568855|B.1.5|Kenya|2020-05-19	Africa|hCoV-19/South Africa/KRISP-K000643/2020|EPI ISL 509292|C.1|South Africa|2020-07-10	0.0003865879	Africa
Africa|hCoV-19/Kenya/C926/2020|EPI ISL 457928|B.1.5|Kenya|2020-04-17	Africa|hCoV-19/South Africa/KRISP-K000643/2020|EPI ISL 509292|C.1|South Africa|2020-07-10	0.0003380728	Africa
Africa|hCoV-19/Kenya/D5/2020|EPI ISL 457999|B.1|Kenya|2020-05-22	Africa|hCoV-19/South Africa/KRISP-K000643/2020|EPI ISL 509292|C.1|South Africa|2020-07-10	0.0005852855	Africa
Africa|hCoV-19/Kenya/D6/2020|EPI ISL 458000|B.40|Kenya|2020-03-17	Africa|hCoV-19/South Africa/KRISP-K000643/2020|EPI ISL 509292|C.1|South Africa|2020-07-10	0.0007088575	Africa
Africa|hCoV-19/Kenya/NIC 059/2020|EPI ISL 457827|B.40|Kenya|2020-03	Africa|hCoV-19/South Africa/KRISP-K000643/2020|EPI ISL 509292|C.1|South Africa|2020-07-10	0.0006451542	Africa
Africa|hCoV-19/Kenya/NIC 084/2020|EPI ISL 457828|B|Kenya|2020-03	Africa|hCoV-19/South Africa/KRISP-K000643/2020|EPI ISL 509292|C.1|South Africa|2020-07-10	0.0006051259	Africa
Africa|hCoV-19/Kenya/NIC 087/2020|EPI ISL 457829|B.1.1.20|Kenya|2020-03	Africa|hCoV-19/South Africa/KRISP-K000643/2020|EPI ISL 509292|C.1|South Africa|2020-07-10	0.0002370211	Africa
Africa|hCoV-19/Kenya/NIC 089/2020|EPI ISL 457830|B.1.1.20|Kenya|2020-03	Africa|hCoV-19/South Africa/KRISP-K000643/2020|EPI ISL 509292|C.1|South Africa|2020-07-10	0.0002113640	Africa
Africa|hCoV-19/Kenya/NIC 168/2020|EPI ISL 457832|B.1.255|Kenya|2020-03	Africa|hCoV-19/South Africa/KRISP-K000643/2020|EPI ISL 509292|C.1|South Africa|2020-07-10	0.0003806762	Africa
Africa|hCoV-19/Kenya/NIC 187/2020|EPI ISL 457833|B.1.5|Kenya|2020-03-20	Africa|hCoV-19/South Africa/KRISP-K000643/2020|EPI ISL 509292|C.1|South Africa|2020-07-10	0.0003697059	Africa
Africa|hCoV-19/Kenya/NIC 196/2020|EPI ISL 457834|B.1.1|Kenya|2020-03-21	Africa|hCoV-19/South Africa/KRISP-K000643/2020|EPI ISL 509292|C.1|South Africa|2020-07-10	0.0002107405	Africa
Africa|hCoV-19/Kenya/NIC 248/2020|EPI ISL 457836|B.40|Kenya|2020-03-23	Africa|hCoV-19/South Africa/KRISP-K000643/2020|EPI ISL 509292|C.1|South Africa|2020-07-10	0.0005824194	Africa
Africa|hCoV-19/Kenya/NIC 266/2020|EPI ISL 457838|B.6|Kenya|2020-03-24	Africa|hCoV-19/South Africa/KRISP-K000643/2020|EPI ISL 509292|C.1|South Africa|2020-07-10	0.0006839434	Africa
Africa|hCoV-19/Kenya/NIC 492/2020|EPI ISL 457840|B.1.5|Kenya|2020-03	Africa|hCoV-19/South Africa/KRISP-K000643/2020|EPI ISL 509292|C.1|South Africa|2020-07-10	0.0003138677	Africa
Africa|hCoV-19/Kenya/NIC 512/2020|EPI ISL 457841|B.1.5|Kenya|2020-03	Africa|hCoV-19/South Africa/KRISP-K000643/2020|EPI ISL 509292|C.1|South Africa|2020-07-10	0.0003136381	Africa
Africa|hCoV-19/Kenya/NIC 569/2020|EPI ISL 457843|B.1.1|Kenya|2020-03-29	Africa|hCoV-19/South Africa/KRISP-K000643/2020|EPI ISL 509292|C.1|South Africa|2020-07-10	0.0002352293	Africa
Africa|hCoV-19/Kenya/NIC 593/2020|EPI ISL 457844|B.1.1.316|Kenya|2020-03-29	Africa|hCoV-19/South Africa/KRISP-K000643/2020|EPI ISL 509292|C.1|South Africa|2020-07-10	0.0002421026	Africa
Africa|hCoV-19/Kenya/S052/2020|EPI ISL 457932|B.4|Kenya|2020-03-14	Africa|hCoV-19/South Africa/KRISP-K000643/2020|EPI ISL 509292|C.1|South Africa|2020-07-10	0.0007935766	Africa
Africa|hCoV-19/Kenya/S109/2020|EPI ISL 457933|B.4|Kenya|2020-03-23	Africa|hCoV-19/South Africa/KRISP-K000643/2020|EPI ISL 509292|C.1|South Africa|2020-07-10	0.0007652448	Africa
Africa|hCoV-19/Kenya/S299/2020|EPI ISL 457934|B.1.1.1|Kenya|2020-03-29	Africa|hCoV-19/South Africa/KRISP-K000643/2020|EPI ISL 509292|C.1|South Africa|2020-07-10	0.0001027031	Africa
Africa|hCoV-19/Madagascar/IP-01650/2020|EPI ISL 508862|B.1|Madagascar|2020-03-20	Africa|hCoV-19/South Africa/KRISP-K000643/2020|EPI ISL 509292|C.1|South Africa|2020-07-10	0.0004033316	Africa
Africa|hCoV-19/Madagascar/IP-01861/2020|EPI ISL 508863|B.1|Madagascar|2020-03-22	Africa|hCoV-19/South Africa/KRISP-K000643/2020|EPI ISL 509292|C.1|South Africa|2020-07-10	0.0004033316	Africa
Africa|hCoV-19/Mali/M002593/2020|EPI ISL 487446|A|Mali|2020-04-06	Africa|hCoV-19/South Africa/KRISP-K000643/2020|EPI ISL 509292|C.1|South Africa|2020-07-10	0.0006723756	Africa
Africa|hCoV-19/Mali/M002615/2020|EPI ISL 487447|A|Mali|2020-04-06	Africa|hCoV-19/South Africa/KRISP-K000643/2020|EPI ISL 509292|C.1|South Africa|2020-07-10	0.0006388083	Africa
Africa|hCoV-19/Mali/M002616/2020|EPI ISL 487448|A|Mali|2020-04-06	Africa|hCoV-19/South Africa/KRISP-K000643/2020|EPI ISL 509292|C.1|South Africa|2020-07-10	0.0006062895	Africa
Africa|hCoV-19/Mali/M002618/2020|EPI ISL 487449|A|Mali|2020-04-06	Africa|hCoV-19/South Africa/KRISP-K000643/2020|EPI ISL 509292|C.1|South Africa|2020-07-10	0.0006723780	Africa
Africa|hCoV-19/Mali/M002644/2020|EPI ISL 487450|A|Mali|2020-04-08	Africa|hCoV-19/South Africa/KRISP-K000643/2020|EPI ISL 509292|C.1|South Africa|2020-07-10	0.0007060586	Africa
Africa|hCoV-19/Mali/M002659/2020|EPI ISL 487451|A|Mali|2020-04-09	Africa|hCoV-19/South Africa/KRISP-K000643/2020|EPI ISL 509292|C.1|South Africa|2020-07-10	0.0006387439	Africa
Africa|hCoV-19/Mali/M002663/2020|EPI ISL 487452|A|Mali|2020-04-09	Africa|hCoV-19/South Africa/KRISP-K000643/2020|EPI ISL 509292|C.1|South Africa|2020-07-10	0.0007396431	Africa
Africa|hCoV-19/Mali/M002667/2020|EPI ISL 487453|B.1|Mali|2020-04-10	Africa|hCoV-19/South Africa/KRISP-K000643/2020|EPI ISL 509292|C.1|South Africa|2020-07-10	0.0004033316	Africa
Africa|hCoV-19/Mali/M002672/2020|EPI ISL 487454|B|Mali|2020-04-10	Africa|hCoV-19/South Africa/KRISP-K000643/2020|EPI ISL 509292|C.1|South Africa|2020-07-10	0.0005716326	Africa
Africa|hCoV-19/Mali/M002673/2020|EPI ISL 487455|B.1|Mali|2020-04-10	Africa|hCoV-19/South Africa/KRISP-K000643/2020|EPI ISL 509292|C.1|South Africa|2020-07-10	0.0004033236	Africa
Africa|hCoV-19/Mali/M002675/2020|EPI ISL 487456|A|Mali|2020-04-10	Africa|hCoV-19/South Africa/KRISP-K000643/2020|EPI ISL 509292|C.1|South Africa|2020-07-10	0.0006387439	Africa
Africa|hCoV-19/Mali/M002698/2020|EPI ISL 487457|A|Mali|2020-04-12	Africa|hCoV-19/South Africa/KRISP-K000643/2020|EPI ISL 509292|C.1|South Africa|2020-07-10	0.0006058119	Africa
Africa|hCoV-19/Mali/M002700/2020|EPI ISL 487458|B.1|Mali|2020-04-12	Africa|hCoV-19/South Africa/KRISP-K000643/2020|EPI ISL 509292|C.1|South Africa|2020-07-10	0.0005399912	Africa
Africa|hCoV-19/Mali/M002703/2020|EPI ISL 487459|B.1|Mali|2020-04-12	Africa|hCoV-19/South Africa/KRISP-K000643/2020|EPI ISL 509292|C.1|South Africa|2020-07-10	0.0004705632	Africa
Africa|hCoV-19/Mali/M002704/2020|EPI ISL 487460|A|Mali|2020-04-12	Africa|hCoV-19/South Africa/KRISP-K000643/2020|EPI ISL 509292|C.1|South Africa|2020-07-10	0.0005714597	Africa
Africa|hCoV-19/Mali/M002707/2020|EPI ISL 487461|A|Mali|2020-04-12	Africa|hCoV-19/South Africa/KRISP-K000643/2020|EPI ISL 509292|C.1|South Africa|2020-07-10	0.0007396753	Africa
Africa|hCoV-19/Mali/M002758/2020|EPI ISL 487462|B.1|Mali|2020-04-13	Africa|hCoV-19/South Africa/KRISP-K000643/2020|EPI ISL 509292|C.1|South Africa|2020-07-10	0.0005042409	Africa
Africa|hCoV-19/Mali/M002823/2020|EPI ISL 487463|A|Mali|2020-04-14	Africa|hCoV-19/South Africa/KRISP-K000643/2020|EPI ISL 509292|C.1|South Africa|2020-07-10	0.0006723598	Africa
Africa|hCoV-19/Mali/M002824/2020|EPI ISL 487464|B.1.3|Mali|2020-04-14	Africa|hCoV-19/South Africa/KRISP-K000643/2020|EPI ISL 509292|C.1|South Africa|2020-07-10	0.0005042171	Africa
Africa|hCoV-19/Mali/M002826/2020|EPI ISL 487465|A|Mali|2020-04-14	Africa|hCoV-19/South Africa/KRISP-K000643/2020|EPI ISL 509292|C.1|South Africa|2020-07-10	0.0006051136	Africa
Africa|hCoV-19/Mali/M002830/2020|EPI ISL 487466|B.1.275|Mali|2020-04-14	Africa|hCoV-19/South Africa/KRISP-K000643/2020|EPI ISL 509292|C.1|South Africa|2020-07-10	0.0004706136	Africa
Africa|hCoV-19/Morocco/15N/2020|EPI ISL 458150|B.1.1|Morocco|2020-05-15	Africa|hCoV-19/South Africa/KRISP-K000643/2020|EPI ISL 509292|C.1|South Africa|2020-07-10	0.0004711520	Africa
Africa|hCoV-19/Morocco/6887/2020|EPI ISL 459965|B.1.1|Morocco|2020-03-03	Africa|hCoV-19/South Africa/KRISP-K000643/2020|EPI ISL 509292|C.1|South Africa|2020-07-10	0.0002016143	Africa
Africa|hCoV-19/Morocco/6888/2020|EPI ISL 459966|B.1.1|Morocco|2020-03-15	Africa|hCoV-19/South Africa/KRISP-K000643/2020|EPI ISL 509292|C.1|South Africa|2020-07-10	0.0003024469	Africa
Africa|hCoV-19/Morocco/6889/2020|EPI ISL 459967|B.1.5|Morocco|2020-03-15	Africa|hCoV-19/South Africa/KRISP-K000643/2020|EPI ISL 509292|C.1|South Africa|2020-07-10	0.0003052569	Africa
Africa|hCoV-19/Morocco/6890/2020|EPI ISL 459968|B.1.5|Morocco|2020-03-17	Africa|hCoV-19/South Africa/KRISP-K000643/2020|EPI ISL 509292|C.1|South Africa|2020-07-10	0.0003720344	Africa
Africa|hCoV-19/Morocco/6891/2020|EPI ISL 459969|B.1.255|Morocco|2020-03-20	Africa|hCoV-19/South Africa/KRISP-K000643/2020|EPI ISL 509292|C.1|South Africa|2020-07-10	0.0003736678	Africa
Africa|hCoV-19/Morocco/6892/2020|EPI ISL 459970|B.1.5|Morocco|2020-03-17	Africa|hCoV-19/South Africa/KRISP-K000643/2020|EPI ISL 509292|C.1|South Africa|2020-07-10	0.0003738798	Africa
Africa|hCoV-19/Morocco/6893/2020|EPI ISL 459971|B.1.153|Morocco|2020-03-18	Africa|hCoV-19/South Africa/KRISP-K000643/2020|EPI ISL 509292|C.1|South Africa|2020-07-10	0.0005453492	Africa
Africa|hCoV-19/Morocco/6894/2020|EPI ISL 459972|B.1|Morocco|2020-03-20	Africa|hCoV-19/South Africa/KRISP-K000643/2020|EPI ISL 509292|C.1|South Africa|2020-07-10	0.0005042172	Africa
Africa|hCoV-19/Morocco/6895/2020|EPI ISL 459973|B.1.1|Morocco|2020-03-20	Africa|hCoV-19/South Africa/KRISP-K000643/2020|EPI ISL 509292|C.1|South Africa|2020-07-10	0.0002352214	Africa
Africa|hCoV-19/Morocco/6897/2020|EPI ISL 459975|B.1.5|Morocco|2020-03-21	Africa|hCoV-19/South Africa/KRISP-K000643/2020|EPI ISL 509292|C.1|South Africa|2020-07-10	0.0003697182	Africa
Africa|hCoV-19/Morocco/6898/2020|EPI ISL 459976|B.1|Morocco|2020-03-16	Africa|hCoV-19/South Africa/KRISP-K000643/2020|EPI ISL 509292|C.1|South Africa|2020-07-10	0.0004369895	Africa
Africa|hCoV-19/Morocco/6899/2020|EPI ISL 459977|B.1.1|Morocco|2020-04-21	Africa|hCoV-19/South Africa/KRISP-K000643/2020|EPI ISL 509292|C.1|South Africa|2020-07-10	0.0002352317	Africa
Africa|hCoV-19/Morocco/6900/2020|EPI ISL 459978|B.1.1.247|Morocco|2020-04-20	Africa|hCoV-19/South Africa/KRISP-K000643/2020|EPI ISL 509292|C.1|South Africa|2020-07-10	0.0003360803	Africa
Africa|hCoV-19/Morocco/6901/2020|EPI ISL 459979|B.1|Morocco|2020-04-19	Africa|hCoV-19/South Africa/KRISP-K000643/2020|EPI ISL 509292|C.1|South Africa|2020-07-10	0.0004369514	Africa
Africa|hCoV-19/Morocco/6902/2020|EPI ISL 459980|B.1.1|Morocco|2020-04-19	Africa|hCoV-19/South Africa/KRISP-K000643/2020|EPI ISL 509292|C.1|South Africa|2020-07-10	0.0003696958	Africa
Africa|hCoV-19/Morocco/6903/2020|EPI ISL 459981|B.1|Morocco|2020-04-19	Africa|hCoV-19/South Africa/KRISP-K000643/2020|EPI ISL 509292|C.1|South Africa|2020-07-10	0.0005714940	Africa
Africa|hCoV-19/Morocco/6904/2020|EPI ISL 459982|B.1|Morocco|2020-04-18	Africa|hCoV-19/South Africa/KRISP-K000643/2020|EPI ISL 509292|C.1|South Africa|2020-07-10	0.0005378678	Africa
Africa|hCoV-19/Morocco/6905/2020|EPI ISL 459983|B.1.1|Morocco|2020-04-21	Africa|hCoV-19/South Africa/KRISP-K000643/2020|EPI ISL 509292|C.1|South Africa|2020-07-10	0.0003024661	Africa
Africa|hCoV-19/Morocco/6906/2020|EPI ISL 459984|B.1.1|Morocco|2020-04-06	Africa|hCoV-19/South Africa/KRISP-K000643/2020|EPI ISL 509292|C.1|South Africa|2020-07-10	0.0002016143	Africa
Africa|hCoV-19/Morocco/AZ183/2020|EPI ISL 476026|B.1.1|Morocco|2020-05-11	Africa|hCoV-19/South Africa/KRISP-K000643/2020|EPI ISL 509292|C.1|South Africa|2020-07-10	0.0004033302	Africa
Africa|hCoV-19/Morocco/CA24/2020|EPI ISL 476025|B.1.1|Morocco|2020-05-02	Africa|hCoV-19/South Africa/KRISP-K000643/2020|EPI ISL 509292|C.1|South Africa|2020-07-10	0.0005378712	Africa
Africa|hCoV-19/Morocco/HMIMV-Rabat102-03/2020|EPI ISL 471456|B.1|Morocco|2020-03-31	Africa|hCoV-19/South Africa/KRISP-K000643/2020|EPI ISL 509292|C.1|South Africa|2020-07-10	0.0005378659	Africa
Africa|hCoV-19/Morocco/HMIMV-Rabat1025-04/2020|EPI ISL 471457|B.1|Morocco|2020-04-13	Africa|hCoV-19/South Africa/KRISP-K000643/2020|EPI ISL 509292|C.1|South Africa|2020-07-10	0.0004706042	Africa
Africa|hCoV-19/Morocco/HMIMV-Rabat1429-04/2020|EPI ISL 471458|B.1|Morocco|2020-04-19	Africa|hCoV-19/South Africa/KRISP-K000643/2020|EPI ISL 509292|C.1|South Africa|2020-07-10	0.0005715209	Africa
Africa|hCoV-19/Morocco/HMIMV-Rabat1435-04/2020|EPI ISL 471459|B.1|Morocco|2020-04-19	Africa|hCoV-19/South Africa/KRISP-K000643/2020|EPI ISL 509292|C.1|South Africa|2020-07-10	0.0004369617	Africa
Africa|hCoV-19/Morocco/HMIMV-Rabat1462-04/2020|EPI ISL 471460|B.1|Morocco|2020-04-19	Africa|hCoV-19/South Africa/KRISP-K000643/2020|EPI ISL 509292|C.1|South Africa|2020-07-10	0.0005378678	Africa
Africa|hCoV-19/Morocco/OUA677-19/2020|EPI ISL 451400|B.1.5|Morocco|2020-04-23	Africa|hCoV-19/South Africa/KRISP-K000643/2020|EPI ISL 509292|C.1|South Africa|2020-07-10	0.0004369808	Africa
Africa|hCoV-19/Morocco/RA85/2020|EPI ISL 467299|B.1|Morocco|2020-05-21	Africa|hCoV-19/South Africa/KRISP-K000643/2020|EPI ISL 509292|C.1|South Africa|2020-07-10	0.0009080974	Africa
Africa|hCoV-19/Morocco/RMPS-01/2020|EPI ISL 469017|B.1|Morocco|2020-04-13	Africa|hCoV-19/South Africa/KRISP-K000643/2020|EPI ISL 509292|C.1|South Africa|2020-07-10	0.0004033316	Africa
Africa|hCoV-19/Morocco/RMPS-02/2020|EPI ISL 469049|B.1|Morocco|2020-03-30	Africa|hCoV-19/South Africa/KRISP-K000643/2020|EPI ISL 509292|C.1|South Africa|2020-07-10	0.0004033492	Africa
Africa|hCoV-19/Morocco/RMPS-03/2020|EPI ISL 469051|B.1|Morocco|2020-04-03	Africa|hCoV-19/South Africa/KRISP-K000643/2020|EPI ISL 509292|C.1|South Africa|2020-07-10	0.0005042171	Africa
Africa|hCoV-19/Morocco/RMPS-04/2020|EPI ISL 469052|B.1|Morocco|2020-03-30	Africa|hCoV-19/South Africa/KRISP-K000643/2020|EPI ISL 509292|C.1|South Africa|2020-07-10	0.0004033316	Africa
Africa|hCoV-19/Morocco/RMPS-05/2020|EPI ISL 469053|B.1|Morocco|2020-03-30	Africa|hCoV-19/South Africa/KRISP-K000643/2020|EPI ISL 509292|C.1|South Africa|2020-07-10	0.0003697132	Africa
Africa|hCoV-19/Morocco/RMPS-06/2020|EPI ISL 469054|B.1|Morocco|2020-04-01	Africa|hCoV-19/South Africa/KRISP-K000643/2020|EPI ISL 509292|C.1|South Africa|2020-07-10	0.0004033316	Africa
Africa|hCoV-19/Morocco/RMPS-12/2020|EPI ISL 482737|B.1.1|Morocco|2020-05-08	Africa|hCoV-19/South Africa/KRISP-K000643/2020|EPI ISL 509292|C.1|South Africa|2020-07-10	0.0004104712	Africa
Africa|hCoV-19/Morocco/RMPS-13/2020|EPI ISL 482738|B.1|Morocco|2020-04-10	Africa|hCoV-19/South Africa/KRISP-K000643/2020|EPI ISL 509292|C.1|South Africa|2020-07-10	0.0004104489	Africa
Africa|hCoV-19/Morocco/RMPS-14/2020|EPI ISL 482739|B.1|Morocco|2020-04-22	Africa|hCoV-19/South Africa/KRISP-K000643/2020|EPI ISL 509292|C.1|South Africa|2020-07-10	0.0004186090	Africa
Africa|hCoV-19/Morocco/refstage1/2020|EPI ISL 476559|B.1.5|Morocco|2020-02-27	Africa|hCoV-19/South Africa/KRISP-K000643/2020|EPI ISL 509292|C.1|South Africa|2020-07-10	0.0003024675	Africa
Africa|hCoV-19/Nigeria/AB03-CV135/2020|EPI ISL 527872|B.1.5|Nigeria|2020-05-12	Africa|hCoV-19/South Africa/KRISP-K000643/2020|EPI ISL 509292|C.1|South Africa|2020-07-10	0.0004416555	Africa
Africa|hCoV-19/Nigeria/ED01-CV155/2020|EPI ISL 527873|B.40|Nigeria|2020-02-21	Africa|hCoV-19/South Africa/KRISP-K000643/2020|EPI ISL 509292|C.1|South Africa|2020-07-10	0.0007060524	Africa
Africa|hCoV-19/Nigeria/ED02-CV156/2020|EPI ISL 527874|B.40|Nigeria|2020-03-23	Africa|hCoV-19/South Africa/KRISP-K000643/2020|EPI ISL 509292|C.1|South Africa|2020-07-10	0.0006051257	Africa
Africa|hCoV-19/Nigeria/ED03-CV157/2020|EPI ISL 527875|B.40|Nigeria|2020-03-26	Africa|hCoV-19/South Africa/KRISP-K000643/2020|EPI ISL 509292|C.1|South Africa|2020-07-10	0.0007632471	Africa
Africa|hCoV-19/Nigeria/ED04-CV158/2020|EPI ISL 527876|A|Nigeria|2020-03-25	Africa|hCoV-19/South Africa/KRISP-K000643/2020|EPI ISL 509292|C.1|South Africa|2020-07-10	0.0006387555	Africa
Africa|hCoV-19/Nigeria/ED06-CV159/2020|EPI ISL 527877|A|Nigeria|2020-03-25	Africa|hCoV-19/South Africa/KRISP-K000643/2020|EPI ISL 509292|C.1|South Africa|2020-07-10	0.0006598014	Africa
Africa|hCoV-19/Nigeria/ED07-CV160/2020|EPI ISL 527878|B.40|Nigeria|2020-03-31	Africa|hCoV-19/South Africa/KRISP-K000643/2020|EPI ISL 509292|C.1|South Africa|2020-07-10	0.0007397674	Africa
Africa|hCoV-19/Nigeria/ED1010-CV215/2020|EPI ISL 527879|B.1.1.229|Nigeria|2020-05-04	Africa|hCoV-19/South Africa/KRISP-K000643/2020|EPI ISL 509292|C.1|South Africa|2020-07-10	0.0002688363	Africa
Africa|hCoV-19/Nigeria/ED18-CV161/2020|EPI ISL 527880|B.1.5|Nigeria|2020-03-25	Africa|hCoV-19/South Africa/KRISP-K000643/2020|EPI ISL 509292|C.1|South Africa|2020-07-10	0.0003368432	Africa
Africa|hCoV-19/Nigeria/ED20-CV162/2020|EPI ISL 527881|B.1|Nigeria|2020-03-30	Africa|hCoV-19/South Africa/KRISP-K000643/2020|EPI ISL 509292|C.1|South Africa|2020-07-10	0.0004033317	Africa
Africa|hCoV-19/Nigeria/ED25-CV163/2020|EPI ISL 527882|B.1.5|Nigeria|2020-05-09	Africa|hCoV-19/South Africa/KRISP-K000643/2020|EPI ISL 509292|C.1|South Africa|2020-07-10	0.0003360815	Africa
Africa|hCoV-19/Nigeria/ED32-CV164/2020|EPI ISL 527883|B.1.5|Nigeria|2020-05-18	Africa|hCoV-19/South Africa/KRISP-K000643/2020|EPI ISL 509292|C.1|South Africa|2020-07-10	0.0003390398	Africa
Africa|hCoV-19/Nigeria/ED46-CV165/2020|EPI ISL 527884|B.1.1.229|Nigeria|2020-04-24	Africa|hCoV-19/South Africa/KRISP-K000643/2020|EPI ISL 509292|C.1|South Africa|2020-07-10	0.0003360745	Africa
Africa|hCoV-19/Nigeria/ED48-CV193/2020|EPI ISL 527885|B.1.5|Nigeria|2020-04-26	Africa|hCoV-19/South Africa/KRISP-K000643/2020|EPI ISL 509292|C.1|South Africa|2020-07-10	0.0003098047	Africa
Africa|hCoV-19/Nigeria/EK025-CV58/2020|EPI ISL 487098|B.1.1.71|Nigeria|2020-04-19	Africa|hCoV-19/South Africa/KRISP-K000643/2020|EPI ISL 509292|C.1|South Africa|2020-07-10	0.0003441768	Africa
Africa|hCoV-19/Nigeria/EK084-CV50/2020|EPI ISL 487105|B.1.1.71|Nigeria|2020-04-23	Africa|hCoV-19/South Africa/KRISP-K000643/2020|EPI ISL 509292|C.1|South Africa|2020-07-10	0.0003360718	Africa
Africa|hCoV-19/Nigeria/EK220-CV54/2020|EPI ISL 487102|B.1.1|Nigeria|2020-05-14	Africa|hCoV-19/South Africa/KRISP-K000643/2020|EPI ISL 509292|C.1|South Africa|2020-07-10	0.0003028203	Africa
Africa|hCoV-19/Nigeria/EK254-CV60/2020|EPI ISL 487096|B.1.1|Nigeria|2020-05-19	Africa|hCoV-19/South Africa/KRISP-K000643/2020|EPI ISL 509292|C.1|South Africa|2020-07-10	0.0003107760	Africa
Africa|hCoV-19/Nigeria/EK291-CV115/2020|EPI ISL 527887|B.1.1|Nigeria|2020-06-02	Africa|hCoV-19/South Africa/KRISP-K000643/2020|EPI ISL 509292|C.1|South Africa|2020-07-10	0.0002688649	Africa
Africa|hCoV-19/Nigeria/KW017-CV24/2020|EPI ISL 455362|B.1.255|Nigeria|2020-04-10	Africa|hCoV-19/South Africa/KRISP-K000643/2020|EPI ISL 509292|C.1|South Africa|2020-07-10	0.0004369705	Africa
Africa|hCoV-19/Nigeria/KW298-CV48/2020|EPI ISL 487107|A|Nigeria|2020-05-08	Africa|hCoV-19/South Africa/KRISP-K000643/2020|EPI ISL 509292|C.1|South Africa|2020-07-10	0.0007060253	Africa
Africa|hCoV-19/Nigeria/KW326-CV52/2020|EPI ISL 487103|B.1.1|Nigeria|2020-05-09	Africa|hCoV-19/South Africa/KRISP-K000643/2020|EPI ISL 509292|C.1|South Africa|2020-07-10	0.0002703193	Africa
Africa|hCoV-19/Nigeria/Lagos01/2020|EPI ISL 413550|B.1.1|Nigeria|2020-02-27	Africa|hCoV-19/South Africa/KRISP-K000643/2020|EPI ISL 509292|C.1|South Africa|2020-07-10	0.0002381875	Africa
Africa|hCoV-19/Nigeria/NG57752/2020|EPI ISL 462992|B.1.1|Nigeria|2020-03	Africa|hCoV-19/South Africa/KRISP-K000643/2020|EPI ISL 509292|C.1|South Africa|2020-07-10	0.0002691615	Africa
Africa|hCoV-19/Nigeria/OG007-CV22/2020|EPI ISL 455412|B.40|Nigeria|2020-03-29	Africa|hCoV-19/South Africa/KRISP-K000643/2020|EPI ISL 509292|C.1|South Africa|2020-07-10	0.0006387845	Africa
Africa|hCoV-19/Nigeria/ON191-CV49/2020|EPI ISL 487106|B.1.246|Nigeria|2020-06-30	Africa|hCoV-19/South Africa/KRISP-K000643/2020|EPI ISL 509292|C.1|South Africa|2020-07-10	0.0005066520	Africa
Africa|hCoV-19/Nigeria/ON505-CV43/2020|EPI ISL 487112|B.1.246|Nigeria|2020-05-24	Africa|hCoV-19/South Africa/KRISP-K000643/2020|EPI ISL 509292|C.1|South Africa|2020-07-10	0.0005714691	Africa
Africa|hCoV-19/Nigeria/ON507-CV44/2020|EPI ISL 487111|B.1.1.10|Nigeria|2020-05-24	Africa|hCoV-19/South Africa/KRISP-K000643/2020|EPI ISL 509292|C.1|South Africa|2020-07-10	0.0004038201	Africa
Africa|hCoV-19/Nigeria/ON595-CV121/2020|EPI ISL 527888|B.1.1.90|Nigeria|2020-06-03	Africa|hCoV-19/South Africa/KRISP-K000643/2020|EPI ISL 509292|C.1|South Africa|2020-07-10	0.0003697045	Africa
Africa|hCoV-19/Nigeria/ON705-CV153/2020|EPI ISL 527889|B.1.1.1|Nigeria|2020-06-09	Africa|hCoV-19/South Africa/KRISP-K000643/2020|EPI ISL 509292|C.1|South Africa|2020-07-10	0.0002016231	Africa
Africa|hCoV-19/Nigeria/ON752-CV144/2020|EPI ISL 527890|B.1|Nigeria|2020-06-11	Africa|hCoV-19/South Africa/KRISP-K000643/2020|EPI ISL 509292|C.1|South Africa|2020-07-10	0.0005382223	Africa
Africa|hCoV-19/Nigeria/ON920-CV152/2020|EPI ISL 527891|B.1.1.220|Nigeria|2020-06-16	Africa|hCoV-19/South Africa/KRISP-K000643/2020|EPI ISL 509292|C.1|South Africa|2020-07-10	0.0003701273	Africa
Africa|hCoV-19/Nigeria/ON969-CV145/2020|EPI ISL 527892|B.1.1|Nigeria|2020-06-17	Africa|hCoV-19/South Africa/KRISP-K000643/2020|EPI ISL 509292|C.1|South Africa|2020-07-10	0.0003697280	Africa
Africa|hCoV-19/Nigeria/OS016-CV3/2020|EPI ISL 455413|B.40|Nigeria|2020-03-27	Africa|hCoV-19/South Africa/KRISP-K000643/2020|EPI ISL 509292|C.1|South Africa|2020-07-10	0.0006069208	Africa
Africa|hCoV-19/Nigeria/OS030-CV5/2020|EPI ISL 455415|A|Nigeria|2020-03-29	Africa|hCoV-19/South Africa/KRISP-K000643/2020|EPI ISL 509292|C.1|South Africa|2020-07-10	0.0008013469	Africa
Africa|hCoV-19/Nigeria/OS055-CV8/2020|EPI ISL 455418|A|Nigeria|2020-03-29	Africa|hCoV-19/South Africa/KRISP-K000643/2020|EPI ISL 509292|C.1|South Africa|2020-07-10	0.0007939878	Africa
Africa|hCoV-19/Nigeria/OS060-CV9/2020|EPI ISL 455419|B.1|Nigeria|2020-03-29	Africa|hCoV-19/South Africa/KRISP-K000643/2020|EPI ISL 509292|C.1|South Africa|2020-07-10	0.0005424380	Africa
Africa|hCoV-19/Nigeria/OS070-CV11/2020|EPI ISL 455422|A|Nigeria|2020-03-29	Africa|hCoV-19/South Africa/KRISP-K000643/2020|EPI ISL 509292|C.1|South Africa|2020-07-10	0.0007733304	Africa
Africa|hCoV-19/Nigeria/OS085-CV14/2020|EPI ISL 455424|A|Nigeria|2020-03-29	Africa|hCoV-19/South Africa/KRISP-K000643/2020|EPI ISL 509292|C.1|South Africa|2020-07-10	0.0006724049	Africa
Africa|hCoV-19/Nigeria/OS125-CV20/2020|EPI ISL 455427|A|Nigeria|2020-03-29	Africa|hCoV-19/South Africa/KRISP-K000643/2020|EPI ISL 509292|C.1|South Africa|2020-07-10	0.0008044263	Africa
Africa|hCoV-19/Nigeria/OS294-CV42/2020|EPI ISL 487113|B.1.5|Nigeria|2020-04-23	Africa|hCoV-19/South Africa/KRISP-K000643/2020|EPI ISL 509292|C.1|South Africa|2020-07-10	0.0004033396	Africa
Africa|hCoV-19/Nigeria/OS524-CV45/2020|EPI ISL 487110|B.1.22|Nigeria|2020-05-11	Africa|hCoV-19/South Africa/KRISP-K000643/2020|EPI ISL 509292|C.1|South Africa|2020-07-10	0.0005042171	Africa
Africa|hCoV-19/Nigeria/OS589-CV46/2020|EPI ISL 487109|B.1.22|Nigeria|2020-05-29	Africa|hCoV-19/South Africa/KRISP-K000643/2020|EPI ISL 509292|C.1|South Africa|2020-07-10	0.0005380286	Africa
Africa|hCoV-19/Nigeria/OY008-CV29/2020|EPI ISL 455429|B.1|Nigeria|2020-03-27	Africa|hCoV-19/South Africa/KRISP-K000643/2020|EPI ISL 509292|C.1|South Africa|2020-07-10	0.0004033316	Africa
Africa|hCoV-19/Nigeria/OY045A-CV35/2020|EPI ISL 455431|B.40|Nigeria|2020-04-02	Africa|hCoV-19/South Africa/KRISP-K000643/2020|EPI ISL 509292|C.1|South Africa|2020-07-10	0.0006052681	Africa
Africa|hCoV-19/Nigeria/OY094-CV57/2020|EPI ISL 487099|B.1.1.102|Nigeria|2020-04-24	Africa|hCoV-19/South Africa/KRISP-K000643/2020|EPI ISL 509292|C.1|South Africa|2020-07-10	0.0002688534	Africa
Africa|hCoV-19/Nigeria/OY175-CV51/2020|EPI ISL 487104|B.1|Nigeria|2020-05-03	Africa|hCoV-19/South Africa/KRISP-K000643/2020|EPI ISL 509292|C.1|South Africa|2020-07-10	0.0005117399	Africa
Africa|hCoV-19/Nigeria/OY233-CV66/2020|EPI ISL 487091|B.1.246|Nigeria|2020-05-13	Africa|hCoV-19/South Africa/KRISP-K000643/2020|EPI ISL 509292|C.1|South Africa|2020-07-10	0.0006724025	Africa
Africa|hCoV-19/Nigeria/OY260-CV55/2020|EPI ISL 487101|B.1.265|Nigeria|2020-05-16	Africa|hCoV-19/South Africa/KRISP-K000643/2020|EPI ISL 509292|C.1|South Africa|2020-07-10	0.0005714691	Africa
Africa|hCoV-19/Nigeria/OY592-CV167/2020|EPI ISL 527898|B.1.265|Nigeria|2020-06-10	Africa|hCoV-19/South Africa/KRISP-K000643/2020|EPI ISL 509292|C.1|South Africa|2020-07-10	0.0006724410	Africa
Africa|hCoV-19/Nigeria/OY595-CV168/2020|EPI ISL 527899|B.1.265|Nigeria|2020-06-09	Africa|hCoV-19/South Africa/KRISP-K000643/2020|EPI ISL 509292|C.1|South Africa|2020-07-10	0.0006951269	Africa
Africa|hCoV-19/Nigeria/OY598-CV169/2020|EPI ISL 527900|B.1.1|Nigeria|2020-06-09	Africa|hCoV-19/South Africa/KRISP-K000643/2020|EPI ISL 509292|C.1|South Africa|2020-07-10	0.0004817017	Africa
Africa|hCoV-19/Nigeria/OY605-CV170/2020|EPI ISL 527901|B.1.1|Nigeria|2020-06-12	Africa|hCoV-19/South Africa/KRISP-K000643/2020|EPI ISL 509292|C.1|South Africa|2020-07-10	0.0005041723	Africa
Africa|hCoV-19/Nigeria/OY608-CV172/2020|EPI ISL 527903|B.1.1|Nigeria|2020-06-11	Africa|hCoV-19/South Africa/KRISP-K000643/2020|EPI ISL 509292|C.1|South Africa|2020-07-10	0.0003053698	Africa
Africa|hCoV-19/Nigeria/OY612-CV173/2020|EPI ISL 527904|B.1.1|Nigeria|2020-06-13	Africa|hCoV-19/South Africa/KRISP-K000643/2020|EPI ISL 509292|C.1|South Africa|2020-07-10	0.0003700201	Africa
Africa|hCoV-19/Nigeria/OY616-CV174/2020|EPI ISL 527905|B.1.1|Nigeria|2020-06-12	Africa|hCoV-19/South Africa/KRISP-K000643/2020|EPI ISL 509292|C.1|South Africa|2020-07-10	0.0005049197	Africa
Africa|hCoV-19/Nigeria/OY625-CV182/2020|EPI ISL 527909|B.1.1|Nigeria|2020-06-13	Africa|hCoV-19/South Africa/KRISP-K000643/2020|EPI ISL 509292|C.1|South Africa|2020-07-10	0.0003741091	Africa
Africa|hCoV-19/Nigeria/OY626-CV183/2020|EPI ISL 527910|B.1.1|Nigeria|2020-06-13	Africa|hCoV-19/South Africa/KRISP-K000643/2020|EPI ISL 509292|C.1|South Africa|2020-07-10	0.0003727021	Africa
Africa|hCoV-19/Nigeria/OY627-CV184/2020|EPI ISL 527911|B.1.1|Nigeria|2020-06-13	Africa|hCoV-19/South Africa/KRISP-K000643/2020|EPI ISL 509292|C.1|South Africa|2020-07-10	0.0002353137	Africa
Africa|hCoV-19/Nigeria/OY628-CV185/2020|EPI ISL 527912|B.1.1|Nigeria|2020-06-13	Africa|hCoV-19/South Africa/KRISP-K000643/2020|EPI ISL 509292|C.1|South Africa|2020-07-10	0.0004705820	Africa
Africa|hCoV-19/Nigeria/OY633-CV189/2020|EPI ISL 527914|B.1.1.71|Nigeria|2020-06-16	Africa|hCoV-19/South Africa/KRISP-K000643/2020|EPI ISL 509292|C.1|South Africa|2020-07-10	0.0004369411	Africa
Africa|hCoV-19/Nigeria/OY636-CV192/2020|EPI ISL 527915|B.1.1|Nigeria|2020-06-17	Africa|hCoV-19/South Africa/KRISP-K000643/2020|EPI ISL 509292|C.1|South Africa|2020-07-10	0.0003360589	Africa
Africa|hCoV-19/Senegal/003/2020|EPI ISL 418206|B.1.356|Senegal|2020-02-28	Africa|hCoV-19/South Africa/KRISP-K000643/2020|EPI ISL 509292|C.1|South Africa|2020-07-10	0.0004380407	Africa
Africa|hCoV-19/Senegal/016/2020|EPI ISL 418207|B.1.356|Senegal|2020-03-02	Africa|hCoV-19/South Africa/KRISP-K000643/2020|EPI ISL 509292|C.1|South Africa|2020-07-10	0.0004369514	Africa
Africa|hCoV-19/Senegal/020/2020|EPI ISL 418208|B.1.356|Senegal|2020-03-04	Africa|hCoV-19/South Africa/KRISP-K000643/2020|EPI ISL 509292|C.1|South Africa|2020-07-10	0.0004381737	Africa
Africa|hCoV-19/Senegal/026/2020|EPI ISL 418209|B.1.356|Senegal|2020-03-03	Africa|hCoV-19/South Africa/KRISP-K000643/2020|EPI ISL 509292|C.1|South Africa|2020-07-10	0.0004705727	Africa
Africa|hCoV-19/Senegal/073/2020|EPI ISL 418210|B.1|Senegal|2020-03-10	Africa|hCoV-19/South Africa/KRISP-K000643/2020|EPI ISL 509292|C.1|South Africa|2020-07-10	0.0003360961	Africa
Africa|hCoV-19/Senegal/082/2020|EPI ISL 418211|B.1|Senegal|2020-03-11	Africa|hCoV-19/South Africa/KRISP-K000643/2020|EPI ISL 509292|C.1|South Africa|2020-07-10	0.0003362543	Africa
Africa|hCoV-19/Senegal/087/2020|EPI ISL 418212|B.1|Senegal|2020-03-11	Africa|hCoV-19/South Africa/KRISP-K000643/2020|EPI ISL 509292|C.1|South Africa|2020-07-10	0.0003371043	Africa
Africa|hCoV-19/Senegal/094/2020|EPI ISL 418213|B.1|Senegal|2020-03-12	Africa|hCoV-19/South Africa/KRISP-K000643/2020|EPI ISL 509292|C.1|South Africa|2020-07-10	0.0003700614	Africa
Africa|hCoV-19/Senegal/102/2020|EPI ISL 418214|B.1|Senegal|2020-03-12	Africa|hCoV-19/South Africa/KRISP-K000643/2020|EPI ISL 509292|C.1|South Africa|2020-07-10	0.0003141010	Africa
Africa|hCoV-19/Senegal/119/2020|EPI ISL 418215|B.1|Senegal|2020-03-12	Africa|hCoV-19/South Africa/KRISP-K000643/2020|EPI ISL 509292|C.1|South Africa|2020-07-10	0.0004064677	Africa
Africa|hCoV-19/Senegal/1351/2020|EPI ISL 480556|B.6|Senegal|2020-03-28	Africa|hCoV-19/South Africa/KRISP-K000643/2020|EPI ISL 509292|C.1|South Africa|2020-07-10	0.0006064978	Africa
Africa|hCoV-19/Senegal/136/2020|EPI ISL 418216|A.2|Senegal|2020-03-13	Africa|hCoV-19/South Africa/KRISP-K000643/2020|EPI ISL 509292|C.1|South Africa|2020-07-10	0.0007060228	Africa
Africa|hCoV-19/Senegal/139/2020|EPI ISL 418217|B.1|Senegal|2020-03-13	Africa|hCoV-19/South Africa/KRISP-K000643/2020|EPI ISL 509292|C.1|South Africa|2020-07-10	0.0003720688	Africa
Africa|hCoV-19/Senegal/1683/2020|EPI ISL 480783|B.1|Senegal|2020-03-31	Africa|hCoV-19/South Africa/KRISP-K000643/2020|EPI ISL 509292|C.1|South Africa|2020-07-10	0.0003705812	Africa
Africa|hCoV-19/Senegal/1749/2020|EPI ISL 480787|B.1|Senegal|2020-03-31	Africa|hCoV-19/South Africa/KRISP-K000643/2020|EPI ISL 509292|C.1|South Africa|2020-07-10	0.0003713605	Africa
Africa|hCoV-19/Senegal/1966/2020|EPI ISL 480789|A.11|Senegal|2020-04-01	Africa|hCoV-19/South Africa/KRISP-K000643/2020|EPI ISL 509292|C.1|South Africa|2020-07-10	0.0006726789	Africa
Africa|hCoV-19/Senegal/2840/2020|EPI ISL 481220|B.1|Senegal|2020-04-06	Africa|hCoV-19/South Africa/KRISP-K000643/2020|EPI ISL 509292|C.1|South Africa|2020-07-10	0.0005533259	Africa
Africa|hCoV-19/Senegal/2865/2020|EPI ISL 481234|B.1|Senegal|2020-04-07	Africa|hCoV-19/South Africa/KRISP-K000643/2020|EPI ISL 509292|C.1|South Africa|2020-07-10	0.0005826305	Africa
Africa|hCoV-19/Senegal/306/2020|EPI ISL 420069|B.3|Senegal|2020-03-17	Africa|hCoV-19/South Africa/KRISP-K000643/2020|EPI ISL 509292|C.1|South Africa|2020-07-10	0.0005042088	Africa
Africa|hCoV-19/Senegal/315/2020|EPI ISL 420070|B.1|Senegal|2020-03-17	Africa|hCoV-19/South Africa/KRISP-K000643/2020|EPI ISL 509292|C.1|South Africa|2020-07-10	0.0004033141	Africa
Africa|hCoV-19/Senegal/328/2020|EPI ISL 420071|B.1|Senegal|2020-03-17	Africa|hCoV-19/South Africa/KRISP-K000643/2020|EPI ISL 509292|C.1|South Africa|2020-07-10	0.0006175697	Africa
Africa|hCoV-19/Senegal/3331/2020|EPI ISL 481235|B.1.5|Senegal|2020-04-09	Africa|hCoV-19/South Africa/KRISP-K000643/2020|EPI ISL 509292|C.1|South Africa|2020-07-10	0.0003363414	Africa
Africa|hCoV-19/Senegal/370/2020|EPI ISL 420072|B.1|Senegal|2020-03-18	Africa|hCoV-19/South Africa/KRISP-K000643/2020|EPI ISL 509292|C.1|South Africa|2020-07-10	0.0004380746	Africa
Africa|hCoV-19/Senegal/382/2020|EPI ISL 420073|B.1|Senegal|2020-03-19	Africa|hCoV-19/South Africa/KRISP-K000643/2020|EPI ISL 509292|C.1|South Africa|2020-07-10	0.0004369895	Africa
Africa|hCoV-19/Senegal/45436/2020|EPI ISL 498238|B.1.1|Senegal|2020-05-27	Africa|hCoV-19/South Africa/KRISP-K000643/2020|EPI ISL 509292|C.1|South Africa|2020-07-10	0.0003025678	Africa
Africa|hCoV-19/Senegal/45557/2020|EPI ISL 498239|B.1.1|Senegal|2020-05-27	Africa|hCoV-19/South Africa/KRISP-K000643/2020|EPI ISL 509292|C.1|South Africa|2020-07-10	0.0003725261	Africa
Africa|hCoV-19/Senegal/52357/2020|EPI ISL 498240|B.1.5.12|Senegal|2020-06-03	Africa|hCoV-19/South Africa/KRISP-K000643/2020|EPI ISL 509292|C.1|South Africa|2020-07-10	0.0006012786	Africa
Africa|hCoV-19/Senegal/52907/2020|EPI ISL 498241|B.1.5.12|Senegal|2020-06-05	Africa|hCoV-19/South Africa/KRISP-K000643/2020|EPI ISL 509292|C.1|South Africa|2020-07-10	0.0008342256	Africa
Africa|hCoV-19/Senegal/55499/2020|EPI ISL 498242|B.1.5|Senegal|2020-06-07	Africa|hCoV-19/South Africa/KRISP-K000643/2020|EPI ISL 509292|C.1|South Africa|2020-07-10	0.0004377411	Africa
Africa|hCoV-19/Senegal/55703/2020|EPI ISL 477148|B.1.356|Senegal|2020-06-07	Africa|hCoV-19/South Africa/KRISP-K000643/2020|EPI ISL 509292|C.1|South Africa|2020-07-10	0.0005219770	Africa
Africa|hCoV-19/Senegal/55728/2020|EPI ISL 477150|B.1.5.12|Senegal|2020-06-07	Africa|hCoV-19/South Africa/KRISP-K000643/2020|EPI ISL 509292|C.1|South Africa|2020-07-10	0.0005085701	Africa
Africa|hCoV-19/Senegal/55738/2020|EPI ISL 477141|B.1.5.12|Senegal|2020-06-07	Africa|hCoV-19/South Africa/KRISP-K000643/2020|EPI ISL 509292|C.1|South Africa|2020-07-10	0.0006575659	Africa
Africa|hCoV-19/Senegal/55752/2020|EPI ISL 477149|B.1.5.12|Senegal|2020-06-07	Africa|hCoV-19/South Africa/KRISP-K000643/2020|EPI ISL 509292|C.1|South Africa|2020-07-10	0.0004779515	Africa
Africa|hCoV-19/Senegal/57065/2020|EPI ISL 476148|B.1.1.44|Senegal|2020-06-09	Africa|hCoV-19/South Africa/KRISP-K000643/2020|EPI ISL 509292|C.1|South Africa|2020-07-10	0.0003704051	Africa
Africa|hCoV-19/Senegal/5718/2020|EPI ISL 481236|B.1|Senegal|2020-04-18	Africa|hCoV-19/South Africa/KRISP-K000643/2020|EPI ISL 509292|C.1|South Africa|2020-07-10	0.0004391906	Africa
Africa|hCoV-19/Senegal/57273/2020|EPI ISL 498243|B.1.5.12|Senegal|2020-06-07	Africa|hCoV-19/South Africa/KRISP-K000643/2020|EPI ISL 509292|C.1|South Africa|2020-07-10	0.0005042241	Africa
Africa|hCoV-19/Senegal/57476/2020|EPI ISL 476149|B.1.5.12|Senegal|2020-06-06	Africa|hCoV-19/South Africa/KRISP-K000643/2020|EPI ISL 509292|C.1|South Africa|2020-07-10	0.0006423776	Africa
Africa|hCoV-19/Senegal/57503/2020|EPI ISL 498244|B.1.5.12|Senegal|2020-06-09	Africa|hCoV-19/South Africa/KRISP-K000643/2020|EPI ISL 509292|C.1|South Africa|2020-07-10	0.0006365400	Africa
Africa|hCoV-19/Senegal/57540/2020|EPI ISL 476491|B.1.5.12|Senegal|2020-06-09	Africa|hCoV-19/South Africa/KRISP-K000643/2020|EPI ISL 509292|C.1|South Africa|2020-07-10	0.0007137548	Africa
Africa|hCoV-19/Senegal/5766/2020|EPI ISL 481237|B.1.5.12|Senegal|2020-04-17	Africa|hCoV-19/South Africa/KRISP-K000643/2020|EPI ISL 509292|C.1|South Africa|2020-07-10	0.0005042289	Africa
Africa|hCoV-19/Senegal/5770/2020|EPI ISL 481238|B.1|Senegal|2020-04-17	Africa|hCoV-19/South Africa/KRISP-K000643/2020|EPI ISL 509292|C.1|South Africa|2020-07-10	0.0004189990	Africa
Africa|hCoV-19/Senegal/5785/2020|EPI ISL 481239|B.1.5.12|Senegal|2020-04-17	Africa|hCoV-19/South Africa/KRISP-K000643/2020|EPI ISL 509292|C.1|South Africa|2020-07-10	0.0004707420	Africa
Africa|hCoV-19/Senegal/5971/2020|EPI ISL 481240|B.1.5|Senegal|2020-04-18	Africa|hCoV-19/South Africa/KRISP-K000643/2020|EPI ISL 509292|C.1|South Africa|2020-07-10	0.0004059744	Africa
Africa|hCoV-19/Senegal/5986/2020|EPI ISL 481243|B.1|Senegal|2020-04-18	Africa|hCoV-19/South Africa/KRISP-K000643/2020|EPI ISL 509292|C.1|South Africa|2020-07-10	0.0004707263	Africa
Africa|hCoV-19/Senegal/600/2020|EPI ISL 420074|B.1.5|Senegal|2020-03-20	Africa|hCoV-19/South Africa/KRISP-K000643/2020|EPI ISL 509292|C.1|South Africa|2020-07-10	0.0003697145	Africa
Africa|hCoV-19/Senegal/611/2020|EPI ISL 420076|B.1|Senegal|2020-03-20	Africa|hCoV-19/South Africa/KRISP-K000643/2020|EPI ISL 509292|C.1|South Africa|2020-07-10	0.0004033492	Africa
Africa|hCoV-19/Senegal/618/2020|EPI ISL 420077|A|Senegal|2020-03-20	Africa|hCoV-19/South Africa/KRISP-K000643/2020|EPI ISL 509292|C.1|South Africa|2020-07-10	0.0006387439	Africa
Africa|hCoV-19/Senegal/620/2020|EPI ISL 420078|A.11|Senegal|2020-03-20	Africa|hCoV-19/South Africa/KRISP-K000643/2020|EPI ISL 509292|C.1|South Africa|2020-07-10	0.0006402287	Africa
Africa|hCoV-19/Senegal/62365/2020|EPI ISL 476492|B.1.5.12|Senegal|2020-06-10	Africa|hCoV-19/South Africa/KRISP-K000643/2020|EPI ISL 509292|C.1|South Africa|2020-07-10	0.0004705948	Africa
Africa|hCoV-19/Senegal/62368/2020|EPI ISL 476493|B.1.1|Senegal|2020-06-10	Africa|hCoV-19/South Africa/KRISP-K000643/2020|EPI ISL 509292|C.1|South Africa|2020-07-10	0.0002352214	Africa
Africa|hCoV-19/Senegal/62431/2020|EPI ISL 498247|B.1.5.12|Senegal|2020-06-10	Africa|hCoV-19/South Africa/KRISP-K000643/2020|EPI ISL 509292|C.1|South Africa|2020-07-10	0.0004435109	Africa
Africa|hCoV-19/Senegal/62872/2020|EPI ISL 476494|B.1.5.12|Senegal|2020-06-11	Africa|hCoV-19/South Africa/KRISP-K000643/2020|EPI ISL 509292|C.1|South Africa|2020-07-10	0.0004716043	Africa
Africa|hCoV-19/Senegal/62874/2020|EPI ISL 476495|B.1.5.12|Senegal|2020-06-11	Africa|hCoV-19/South Africa/KRISP-K000643/2020|EPI ISL 509292|C.1|South Africa|2020-07-10	0.0005394451	Africa
Africa|hCoV-19/Senegal/63263/2020|EPI ISL 498249|B.1.5.12|Senegal|2020-06-11	Africa|hCoV-19/South Africa/KRISP-K000643/2020|EPI ISL 509292|C.1|South Africa|2020-07-10	0.0004731963	Africa
Africa|hCoV-19/Senegal/63728/2020|EPI ISL 476497|B.1.356|Senegal|2020-06-12	Africa|hCoV-19/South Africa/KRISP-K000643/2020|EPI ISL 509292|C.1|South Africa|2020-07-10	0.0005464684	Africa
Africa|hCoV-19/Senegal/63742/2020|EPI ISL 476514|B.1.5.12|Senegal|2020-06-12	Africa|hCoV-19/South Africa/KRISP-K000643/2020|EPI ISL 509292|C.1|South Africa|2020-07-10	0.0005042285	Africa
Africa|hCoV-19/Senegal/640/2020|EPI ISL 420079|B.1|Senegal|2020-03-20	Africa|hCoV-19/South Africa/KRISP-K000643/2020|EPI ISL 509292|C.1|South Africa|2020-07-10	0.0006555964	Africa
Africa|hCoV-19/Senegal/64033/2020|EPI ISL 485715|B.1.5|Senegal|2020-06-12	Africa|hCoV-19/South Africa/KRISP-K000643/2020|EPI ISL 509292|C.1|South Africa|2020-07-10	0.0004705947	Africa
Africa|hCoV-19/Senegal/64076/2020|EPI ISL 485716|B.1|Senegal|2020-06-12	Africa|hCoV-19/South Africa/KRISP-K000643/2020|EPI ISL 509292|C.1|South Africa|2020-07-10	0.0007398017	Africa
Africa|hCoV-19/Senegal/64096/2020|EPI ISL 485717|B.1.5.12|Senegal|2020-06-12	Africa|hCoV-19/South Africa/KRISP-K000643/2020|EPI ISL 509292|C.1|South Africa|2020-07-10	0.0005079780	Africa
Africa|hCoV-19/Senegal/64101/2020|EPI ISL 476516|B.1.5.12|Senegal|2020-06-12	Africa|hCoV-19/South Africa/KRISP-K000643/2020|EPI ISL 509292|C.1|South Africa|2020-07-10	0.0005061170	Africa
Africa|hCoV-19/Senegal/64163/2020|EPI ISL 477159|B.1.5.12|Senegal|2020-06-12	Africa|hCoV-19/South Africa/KRISP-K000643/2020|EPI ISL 509292|C.1|South Africa|2020-07-10	0.0006888042	Africa
Africa|hCoV-19/Senegal/64166/2020|EPI ISL 476558|B.1.5.12|Senegal|2020-06-12	Africa|hCoV-19/South Africa/KRISP-K000643/2020|EPI ISL 509292|C.1|South Africa|2020-07-10	0.0006751184	Africa
Africa|hCoV-19/Senegal/6427/2020|EPI ISL 486873|B.1.5|Senegal|2020-04-20	Africa|hCoV-19/South Africa/KRISP-K000643/2020|EPI ISL 509292|C.1|South Africa|2020-07-10	0.0003704564	Africa
Africa|hCoV-19/Senegal/6430/2020|EPI ISL 486872|B.1.1|Senegal|2020-04-11	Africa|hCoV-19/South Africa/KRISP-K000643/2020|EPI ISL 509292|C.1|South Africa|2020-07-10	0.0002360168	Africa
Africa|hCoV-19/Senegal/64709/2020|EPI ISL 476560|B.1.5.12|Senegal|2020-06-13	Africa|hCoV-19/South Africa/KRISP-K000643/2020|EPI ISL 509292|C.1|South Africa|2020-07-10	0.0010102971	Africa
Africa|hCoV-19/Senegal/64716/2020|EPI ISL 498250|B.1.5.12|Senegal|2020-06-13	Africa|hCoV-19/South Africa/KRISP-K000643/2020|EPI ISL 509292|C.1|South Africa|2020-07-10	0.0004383035	Africa
Africa|hCoV-19/Senegal/64729/2020|EPI ISL 477155|B.1.1.44|Senegal|2020-06-11	Africa|hCoV-19/South Africa/KRISP-K000643/2020|EPI ISL 509292|C.1|South Africa|2020-07-10	0.0004392674	Africa
Africa|hCoV-19/Senegal/64763/2020|EPI ISL 476562|B.1.292|Senegal|2020-06-13	Africa|hCoV-19/South Africa/KRISP-K000643/2020|EPI ISL 509292|C.1|South Africa|2020-07-10	0.0004706135	Africa
Africa|hCoV-19/Senegal/64766/2020|EPI ISL 476564|B.1.5.12|Senegal|2020-06-13	Africa|hCoV-19/South Africa/KRISP-K000643/2020|EPI ISL 509292|C.1|South Africa|2020-07-10	0.0005378082	Africa
Africa|hCoV-19/Senegal/64771/2020|EPI ISL 482874|B.1.1.44|Senegal|2020-06-13	Africa|hCoV-19/South Africa/KRISP-K000643/2020|EPI ISL 509292|C.1|South Africa|2020-07-10	0.0004369940	Africa
Africa|hCoV-19/Senegal/64772/2020|EPI ISL 477154|B.1.5.12|Senegal|2020-06-13	Africa|hCoV-19/South Africa/KRISP-K000643/2020|EPI ISL 509292|C.1|South Africa|2020-07-10	0.0006232586	Africa
Africa|hCoV-19/Senegal/6481/2020|EPI ISL 486871|B.1.5|Senegal|2020-04-21	Africa|hCoV-19/South Africa/KRISP-K000643/2020|EPI ISL 509292|C.1|South Africa|2020-07-10	0.0003372032	Africa
Africa|hCoV-19/Senegal/64916/2020|EPI ISL 477156|B.1.5.12|Senegal|2020-06-13	Africa|hCoV-19/South Africa/KRISP-K000643/2020|EPI ISL 509292|C.1|South Africa|2020-07-10	0.0005067807	Africa
Africa|hCoV-19/Senegal/64932/2020|EPI ISL 476569|B.1.1.44|Senegal|2020-06-13	Africa|hCoV-19/South Africa/KRISP-K000643/2020|EPI ISL 509292|C.1|South Africa|2020-07-10	0.0003025211	Africa
Africa|hCoV-19/Senegal/64969/2020|EPI ISL 476570|B.1.5.12|Senegal|2020-06-13	Africa|hCoV-19/South Africa/KRISP-K000643/2020|EPI ISL 509292|C.1|South Africa|2020-07-10	0.0007634812	Africa
Africa|hCoV-19/Senegal/65030/2020|EPI ISL 476572|B.1.5.12|Senegal|2020-06-14	Africa|hCoV-19/South Africa/KRISP-K000643/2020|EPI ISL 509292|C.1|South Africa|2020-07-10	0.0004705629	Africa
Africa|hCoV-19/Senegal/65052/2020|EPI ISL 476574|B.1.5|Senegal|2020-06-13	Africa|hCoV-19/South Africa/KRISP-K000643/2020|EPI ISL 509292|C.1|South Africa|2020-07-10	0.0004052573	Africa
Africa|hCoV-19/Senegal/65428/2020|EPI ISL 485712|B.1.5.12|Senegal|2020-06-14	Africa|hCoV-19/South Africa/KRISP-K000643/2020|EPI ISL 509292|C.1|South Africa|2020-07-10	0.0006754969	Africa
Africa|hCoV-19/Senegal/65481/2020|EPI ISL 477151|B.1.1|Senegal|2020-06-14	Africa|hCoV-19/South Africa/KRISP-K000643/2020|EPI ISL 509292|C.1|South Africa|2020-07-10	0.0003790626	Africa
Africa|hCoV-19/Senegal/65548/2020|EPI ISL 477153|B.1.5.12|Senegal|2020-06-14	Africa|hCoV-19/South Africa/KRISP-K000643/2020|EPI ISL 509292|C.1|South Africa|2020-07-10	0.0005901734	Africa
Africa|hCoV-19/Senegal/65601/2020|EPI ISL 485713|B.1.5.12|Senegal|2020-06-14	Africa|hCoV-19/South Africa/KRISP-K000643/2020|EPI ISL 509292|C.1|South Africa|2020-07-10	0.0004705740	Africa
Africa|hCoV-19/Senegal/659/2020|EPI ISL 480554|B.1|Senegal|2020-03-21	Africa|hCoV-19/South Africa/KRISP-K000643/2020|EPI ISL 509292|C.1|South Africa|2020-07-10	0.0004381250	Africa
Africa|hCoV-19/Senegal/6597/2020|EPI ISL 486870|B.1.356|Senegal|2020-04-23	Africa|hCoV-19/South Africa/KRISP-K000643/2020|EPI ISL 509292|C.1|South Africa|2020-07-10	0.0004705726	Africa
Africa|hCoV-19/Senegal/6619/2020|EPI ISL 498230|B.1|Senegal|2020-04-21	Africa|hCoV-19/South Africa/KRISP-K000643/2020|EPI ISL 509292|C.1|South Africa|2020-07-10	0.0004369427	Africa
Africa|hCoV-19/Senegal/6626/2020|EPI ISL 498229|B.1|Senegal|2020-04-21	Africa|hCoV-19/South Africa/KRISP-K000643/2020|EPI ISL 509292|C.1|South Africa|2020-07-10	0.0004708210	Africa
Africa|hCoV-19/Senegal/66298/2020|EPI ISL 485708|B.1.5.12|Senegal|2020-06-15	Africa|hCoV-19/South Africa/KRISP-K000643/2020|EPI ISL 509292|C.1|South Africa|2020-07-10	0.0006724928	Africa
Africa|hCoV-19/Senegal/66443/2020|EPI ISL 485711|B.1.1|Senegal|2020-06-15	Africa|hCoV-19/South Africa/KRISP-K000643/2020|EPI ISL 509292|C.1|South Africa|2020-07-10	0.0004760306	Africa
Africa|hCoV-19/Senegal/66458/2020|EPI ISL 485710|B.1.1|Senegal|2020-06-15	Africa|hCoV-19/South Africa/KRISP-K000643/2020|EPI ISL 509292|C.1|South Africa|2020-07-10	0.0002688416	Africa
Africa|hCoV-19/Senegal/6751/2020|EPI ISL 486859|B.1.1|Senegal|2020-04-21	Africa|hCoV-19/South Africa/KRISP-K000643/2020|EPI ISL 509292|C.1|South Africa|2020-07-10	0.0003401376	Africa
Africa|hCoV-19/Senegal/6762/2020|EPI ISL 486869|B.1.5.12|Senegal|2020-04-21	Africa|hCoV-19/South Africa/KRISP-K000643/2020|EPI ISL 509292|C.1|South Africa|2020-07-10	0.0006299804	Africa
Africa|hCoV-19/Senegal/68303/2020|EPI ISL 477143|B.1.5.12|Senegal|2020-06-17	Africa|hCoV-19/South Africa/KRISP-K000643/2020|EPI ISL 509292|C.1|South Africa|2020-07-10	0.0005081969	Africa
Africa|hCoV-19/Senegal/68349/2020|EPI ISL 485635|B.1.5.12|Senegal|2020-06-18	Africa|hCoV-19/South Africa/KRISP-K000643/2020|EPI ISL 509292|C.1|South Africa|2020-07-10	0.0006050729	Africa
Africa|hCoV-19/Senegal/6837/2020|EPI ISL 486868|B.1.272|Senegal|2020-04-21	Africa|hCoV-19/South Africa/KRISP-K000643/2020|EPI ISL 509292|C.1|South Africa|2020-07-10	0.0005431840	Africa
Africa|hCoV-19/Senegal/6839/2020|EPI ISL 486867|B.1|Senegal|2020-04-23	Africa|hCoV-19/South Africa/KRISP-K000643/2020|EPI ISL 509292|C.1|South Africa|2020-07-10	0.0004392735	Africa
Africa|hCoV-19/Senegal/68458/2020|EPI ISL 482878|B.1.1|Senegal|2020-06-18	Africa|hCoV-19/South Africa/KRISP-K000643/2020|EPI ISL 509292|C.1|South Africa|2020-07-10	0.0002688416	Africa
Africa|hCoV-19/Senegal/6847/2020|EPI ISL 486865|B.1.272|Senegal|2020-04-02	Africa|hCoV-19/South Africa/KRISP-K000643/2020|EPI ISL 509292|C.1|South Africa|2020-07-10	0.0005042171	Africa
Africa|hCoV-19/Senegal/68488/2020|EPI ISL 482877|B.1.356|Senegal|2020-06-17	Africa|hCoV-19/South Africa/KRISP-K000643/2020|EPI ISL 509292|C.1|South Africa|2020-07-10	0.0006050708	Africa
Africa|hCoV-19/Senegal/68525/2020|EPI ISL 477142|B.1.1|Senegal|2020-06-17	Africa|hCoV-19/South Africa/KRISP-K000643/2020|EPI ISL 509292|C.1|South Africa|2020-07-10	0.0004830993	Africa
Africa|hCoV-19/Senegal/68548/2020|EPI ISL 482876|B.1.5.12|Senegal|2020-06-17	Africa|hCoV-19/South Africa/KRISP-K000643/2020|EPI ISL 509292|C.1|South Africa|2020-07-10	0.0004766646	Africa
Africa|hCoV-19/Senegal/68550/2020|EPI ISL 482875|B.1.5.12|Senegal|2020-06-16	Africa|hCoV-19/South Africa/KRISP-K000643/2020|EPI ISL 509292|C.1|South Africa|2020-07-10	0.0004713552	Africa
Africa|hCoV-19/Senegal/6914/2020|EPI ISL 498237|B.1.5|Senegal|2020-04-24	Africa|hCoV-19/South Africa/KRISP-K000643/2020|EPI ISL 509292|C.1|South Africa|2020-07-10	0.0004806351	Africa
Africa|hCoV-19/Senegal/6934/2020|EPI ISL 498235|B.1.5.12|Senegal|2020-04-22	Africa|hCoV-19/South Africa/KRISP-K000643/2020|EPI ISL 509292|C.1|South Africa|2020-07-10	0.0006088268	Africa
Africa|hCoV-19/Senegal/70339/2020|EPI ISL 477146|B.1.5.12|Senegal|2020-06-20	Africa|hCoV-19/South Africa/KRISP-K000643/2020|EPI ISL 509292|C.1|South Africa|2020-07-10	0.0005494977	Africa
Africa|hCoV-19/Senegal/70427/2020|EPI ISL 477144|B.1.5.12|Senegal|2020-06-20	Africa|hCoV-19/South Africa/KRISP-K000643/2020|EPI ISL 509292|C.1|South Africa|2020-07-10	0.0005507968	Africa
Africa|hCoV-19/Senegal/70440/2020|EPI ISL 477145|B.1.5.12|Senegal|2020-06-19	Africa|hCoV-19/South Africa/KRISP-K000643/2020|EPI ISL 509292|C.1|South Africa|2020-07-10	0.0006210311	Africa
Africa|hCoV-19/Senegal/83493/2020|EPI ISL 498252|B.1.1.44|Senegal|2020-07-09	Africa|hCoV-19/South Africa/KRISP-K000643/2020|EPI ISL 509292|C.1|South Africa|2020-07-10	0.0005174205	Africa
Africa|hCoV-19/Senegal/9068/2020|EPI ISL 498236|B.1.356|Senegal|2020-04-24	Africa|hCoV-19/South Africa/KRISP-K000643/2020|EPI ISL 509292|C.1|South Africa|2020-07-10	0.0004710157	Africa
Africa|hCoV-19/Senegal/9250/2020|EPI ISL 486866|B.1.1|Senegal|2020-04-22	Africa|hCoV-19/South Africa/KRISP-K000643/2020|EPI ISL 509292|C.1|South Africa|2020-07-10	0.0004705726	Africa
Africa|hCoV-19/Senegal/9256/2020|EPI ISL 486864|B.1.1|Senegal|2020-04-23	Africa|hCoV-19/South Africa/KRISP-K000643/2020|EPI ISL 509292|C.1|South Africa|2020-07-10	0.0004414017	Africa
Africa|hCoV-19/Senegal/9369/2020|EPI ISL 486863|B.1.5|Senegal|2020-04-25	Africa|hCoV-19/South Africa/KRISP-K000643/2020|EPI ISL 509292|C.1|South Africa|2020-07-10	0.0003360816	Africa
Africa|hCoV-19/Senegal/9392/2020|EPI ISL 486862|B.1.1|Senegal|2020-04-25	Africa|hCoV-19/South Africa/KRISP-K000643/2020|EPI ISL 509292|C.1|South Africa|2020-07-10	0.0003376312	Africa
Africa|hCoV-19/Senegal/9439/2020|EPI ISL 486861|B.1.1.44|Senegal|2020-04-25	Africa|hCoV-19/South Africa/KRISP-K000643/2020|EPI ISL 509292|C.1|South Africa|2020-07-10	0.0002688959	Africa
Africa|hCoV-19/Senegal/9615/2020|EPI ISL 486860|B.1.5.12|Senegal|2020-04-25	Africa|hCoV-19/South Africa/KRISP-K000643/2020|EPI ISL 509292|C.1|South Africa|2020-07-10	0.0004369427	Africa
Africa|hCoV-19/Senegal/9819/2020|EPI ISL 498233|B.1|Senegal|2020-04-25	Africa|hCoV-19/South Africa/KRISP-K000643/2020|EPI ISL 509292|C.1|South Africa|2020-07-10	0.0005132750	Africa
Africa|hCoV-19/Senegal/9821/2020|EPI ISL 498232|B.1.356|Senegal|2020-04-25	Africa|hCoV-19/South Africa/KRISP-K000643/2020|EPI ISL 509292|C.1|South Africa|2020-07-10	0.0004420225	Africa
Africa|hCoV-19/Senegal/9838/2020|EPI ISL 498231|B.1.272|Senegal|2020-04-25	Africa|hCoV-19/South Africa/KRISP-K000643/2020|EPI ISL 509292|C.1|South Africa|2020-07-10	0.0005764423	Africa
Africa|hCoV-19/Sierra Leone/KGH-G-8548/2020|EPI ISL 512811|B.1|Sierra Leone|2020-03-30	Africa|hCoV-19/South Africa/KRISP-K000643/2020|EPI ISL 509292|C.1|South Africa|2020-07-10	0.0004369895	Africa
Africa|hCoV-19/Sierra Leone/KGH-G-8549/2020|EPI ISL 512812|B.1.1|Sierra Leone|2020-03-31	Africa|hCoV-19/South Africa/KRISP-K000643/2020|EPI ISL 509292|C.1|South Africa|2020-07-10	0.0002016143	Africa
Africa|hCoV-19/Sierra Leone/KGH-G-8603/2020|EPI ISL 512813|B.1|Sierra Leone|2020-04-23	Africa|hCoV-19/South Africa/KRISP-K000643/2020|EPI ISL 509292|C.1|South Africa|2020-07-10	0.0004371614	Africa
Africa|hCoV-19/Sierra Leone/KGH-G-8604/2020|EPI ISL 512814|B.6|Sierra Leone|2020-04-03	Africa|hCoV-19/South Africa/KRISP-K000643/2020|EPI ISL 509292|C.1|South Africa|2020-07-10	0.0006051114	Africa
Africa|hCoV-19/Sierra Leone/KGH-G-8607/2020|EPI ISL 512815|B.1.1|Sierra Leone|2020-04-03	Africa|hCoV-19/South Africa/KRISP-K000643/2020|EPI ISL 509292|C.1|South Africa|2020-07-10	0.0002353219	Africa
Africa|hCoV-19/Sierra Leone/KGH-G-8625/2020|EPI ISL 512816|A.12|Sierra Leone|2020-04-10	Africa|hCoV-19/South Africa/KRISP-K000643/2020|EPI ISL 509292|C.1|South Africa|2020-07-10	0.0009079971	Africa
Africa|hCoV-19/Sierra Leone/KGH-G-8626/2020|EPI ISL 512817|A.12|Sierra Leone|2020-04-10	Africa|hCoV-19/South Africa/KRISP-K000643/2020|EPI ISL 509292|C.1|South Africa|2020-07-10	0.0008069892	Africa
Africa|hCoV-19/Sierra Leone/KGH-G-8627/2020|EPI ISL 512818|B.1.5|Sierra Leone|2020-04-08	Africa|hCoV-19/South Africa/KRISP-K000643/2020|EPI ISL 509292|C.1|South Africa|2020-07-10	0.0003697219	Africa
Africa|hCoV-19/Sierra Leone/KGH-G-8668/2020|EPI ISL 512819|A.12|Sierra Leone|2020-04-11	Africa|hCoV-19/South Africa/KRISP-K000643/2020|EPI ISL 509292|C.1|South Africa|2020-07-10	0.0007931601	Africa
Africa|hCoV-19/Sierra Leone/KGH-G-8669/2020|EPI ISL 512820|A.12|Sierra Leone|2020-04-14	Africa|hCoV-19/South Africa/KRISP-K000643/2020|EPI ISL 509292|C.1|South Africa|2020-07-10	0.0008406670	Africa
Africa|hCoV-19/South Africa/KRISP-0001/2020|EPI ISL 467431|B|South Africa|2020-03-23	Africa|hCoV-19/South Africa/KRISP-K000643/2020|EPI ISL 509292|C.1|South Africa|2020-07-10	0.0003705151	Africa
Africa|hCoV-19/South Africa/KRISP-0016/2020|EPI ISL 467432|B.1.106|South Africa|2020-03-28	Africa|hCoV-19/South Africa/KRISP-K000643/2020|EPI ISL 509292|C.1|South Africa|2020-07-10	0.0003360928	Africa
Africa|hCoV-19/South Africa/KRISP-0017/2020|EPI ISL 467433|B.1.5|South Africa|2020-04-03	Africa|hCoV-19/South Africa/KRISP-K000643/2020|EPI ISL 509292|C.1|South Africa|2020-07-10	0.0003024774	Africa
Africa|hCoV-19/South Africa/KRISP-0019/2020|EPI ISL 467434|B.1.5|South Africa|2020-04-02	Africa|hCoV-19/South Africa/KRISP-K000643/2020|EPI ISL 509292|C.1|South Africa|2020-07-10	0.0003024774	Africa
Africa|hCoV-19/South Africa/KRISP-0021/2020|EPI ISL 467435|B.1.5|South Africa|2020-04-02	Africa|hCoV-19/South Africa/KRISP-K000643/2020|EPI ISL 509292|C.1|South Africa|2020-07-10	0.0003362396	Africa
Africa|hCoV-19/South Africa/KRISP-0024/2020|EPI ISL 467436|B.1.106|South Africa|2020-04-01	Africa|hCoV-19/South Africa/KRISP-K000643/2020|EPI ISL 509292|C.1|South Africa|2020-07-10	0.0003109624	Africa
Africa|hCoV-19/South Africa/KRISP-0026/2020|EPI ISL 467437|B.1.106|South Africa|2020-04-01	Africa|hCoV-19/South Africa/KRISP-K000643/2020|EPI ISL 509292|C.1|South Africa|2020-07-10	0.0003363985	Africa
Africa|hCoV-19/South Africa/KRISP-0028/2020|EPI ISL 467438|B.1.106|South Africa|2020-04-02	Africa|hCoV-19/South Africa/KRISP-K000643/2020|EPI ISL 509292|C.1|South Africa|2020-07-10	0.0003809222	Africa
Africa|hCoV-19/South Africa/KRISP-0029/2020|EPI ISL 467439|B.1.5|South Africa|2020-04-02	Africa|hCoV-19/South Africa/KRISP-K000643/2020|EPI ISL 509292|C.1|South Africa|2020-07-10	0.0003169730	Africa
Africa|hCoV-19/South Africa/KRISP-0033/2020|EPI ISL 467440|B.1.106|South Africa|2020-04-01	Africa|hCoV-19/South Africa/KRISP-K000643/2020|EPI ISL 509292|C.1|South Africa|2020-07-10	0.0003401156	Africa
Africa|hCoV-19/South Africa/KRISP-0035/2020|EPI ISL 467441|B.1.5|South Africa|2020-03-27	Africa|hCoV-19/South Africa/KRISP-K000643/2020|EPI ISL 509292|C.1|South Africa|2020-07-10	0.0003024672	Africa
Africa|hCoV-19/South Africa/KRISP-0041/2020|EPI ISL 467443|B.1.5|South Africa|2020-03-25	Africa|hCoV-19/South Africa/KRISP-K000643/2020|EPI ISL 509292|C.1|South Africa|2020-07-10	0.0003024672	Africa
Africa|hCoV-19/South Africa/KRISP-005/2020|EPI ISL 455630|B.1.5|South Africa|2020-04-29	Africa|hCoV-19/South Africa/KRISP-K000643/2020|EPI ISL 509292|C.1|South Africa|2020-07-10	0.0003494591	Africa
Africa|hCoV-19/South Africa/KRISP-0055/2020|EPI ISL 467444|B.1.5|South Africa|2020-03-24	Africa|hCoV-19/South Africa/KRISP-K000643/2020|EPI ISL 509292|C.1|South Africa|2020-07-10	0.0003024668	Africa
Africa|hCoV-19/South Africa/KRISP-0056/2020|EPI ISL 467445|B.1.5|South Africa|2020-04-04	Africa|hCoV-19/South Africa/KRISP-K000643/2020|EPI ISL 509292|C.1|South Africa|2020-07-10	0.0003697293	Africa
Africa|hCoV-19/South Africa/KRISP-0057/2020|EPI ISL 467446|B.1.5|South Africa|2020-03-29	Africa|hCoV-19/South Africa/KRISP-K000643/2020|EPI ISL 509292|C.1|South Africa|2020-07-10	0.0003027928	Africa
Africa|hCoV-19/South Africa/KRISP-0059/2020|EPI ISL 467448|B.1.5|South Africa|2020-04-01	Africa|hCoV-19/South Africa/KRISP-K000643/2020|EPI ISL 509292|C.1|South Africa|2020-07-10	0.0003747886	Africa
Africa|hCoV-19/South Africa/KRISP-0065/2020|EPI ISL 467449|B.1.106|South Africa|2020-04-04	Africa|hCoV-19/South Africa/KRISP-K000643/2020|EPI ISL 509292|C.1|South Africa|2020-07-10	0.0003365791	Africa
Africa|hCoV-19/South Africa/KRISP-0066/2020|EPI ISL 467450|B.1.106|South Africa|2020-04-03	Africa|hCoV-19/South Africa/KRISP-K000643/2020|EPI ISL 509292|C.1|South Africa|2020-07-10	0.0003360814	Africa
Africa|hCoV-19/South Africa/KRISP-0067/2020|EPI ISL 467451|B.1.5|South Africa|2020-04-03	Africa|hCoV-19/South Africa/KRISP-K000643/2020|EPI ISL 509292|C.1|South Africa|2020-07-10	0.0003024672	Africa
Africa|hCoV-19/South Africa/KRISP-0074/2020|EPI ISL 467452|B.1.106|South Africa|2020-04-04	Africa|hCoV-19/South Africa/KRISP-K000643/2020|EPI ISL 509292|C.1|South Africa|2020-07-10	0.0003433971	Africa
Africa|hCoV-19/South Africa/KRISP-0075/2020|EPI ISL 467453|B.1.106|South Africa|2020-04-04	Africa|hCoV-19/South Africa/KRISP-K000643/2020|EPI ISL 509292|C.1|South Africa|2020-07-10	0.0003362623	Africa
Africa|hCoV-19/South Africa/KRISP-0080/2020|EPI ISL 467454|B.1.106|South Africa|2020-04-01	Africa|hCoV-19/South Africa/KRISP-K000643/2020|EPI ISL 509292|C.1|South Africa|2020-07-10	0.0003360815	Africa
Africa|hCoV-19/South Africa/KRISP-0081/2020|EPI ISL 467455|B.1.106|South Africa|2020-04-06	Africa|hCoV-19/South Africa/KRISP-K000643/2020|EPI ISL 509292|C.1|South Africa|2020-07-10	0.0003360815	Africa
Africa|hCoV-19/South Africa/KRISP-0084/2020|EPI ISL 467456|B.1.106|South Africa|2020-04-05	Africa|hCoV-19/South Africa/KRISP-K000643/2020|EPI ISL 509292|C.1|South Africa|2020-07-10	0.0003360815	Africa
Africa|hCoV-19/South Africa/KRISP-0088/2020|EPI ISL 467457|B.1.106|South Africa|2020-04-07	Africa|hCoV-19/South Africa/KRISP-K000643/2020|EPI ISL 509292|C.1|South Africa|2020-07-10	0.0003360815	Africa
Africa|hCoV-19/South Africa/KRISP-0089/2020|EPI ISL 467458|B.1.106|South Africa|2020-04-05	Africa|hCoV-19/South Africa/KRISP-K000643/2020|EPI ISL 509292|C.1|South Africa|2020-07-10	0.0003427262	Africa
Africa|hCoV-19/South Africa/KRISP-0090/2020|EPI ISL 467459|B.1.106|South Africa|2020-04-03	Africa|hCoV-19/South Africa/KRISP-K000643/2020|EPI ISL 509292|C.1|South Africa|2020-07-10	0.0003438805	Africa
Africa|hCoV-19/South Africa/KRISP-0096/2020|EPI ISL 467461|B.1.106|South Africa|2020-04-01	Africa|hCoV-19/South Africa/KRISP-K000643/2020|EPI ISL 509292|C.1|South Africa|2020-07-10	0.0003387332	Africa
Africa|hCoV-19/South Africa/KRISP-0097/2020|EPI ISL 467462|B.1.106|South Africa|2020-04-01	Africa|hCoV-19/South Africa/KRISP-K000643/2020|EPI ISL 509292|C.1|South Africa|2020-07-10	0.0003362963	Africa
Africa|hCoV-19/South Africa/KRISP-0111/2020|EPI ISL 467465|B.1.106|South Africa|2020-04-01	Africa|hCoV-19/South Africa/KRISP-K000643/2020|EPI ISL 509292|C.1|South Africa|2020-07-10	0.0004387458	Africa
Africa|hCoV-19/South Africa/KRISP-0113/2020|EPI ISL 467467|B.1.106|South Africa|2020-04-05	Africa|hCoV-19/South Africa/KRISP-K000643/2020|EPI ISL 509292|C.1|South Africa|2020-07-10	0.0003697131	Africa
Africa|hCoV-19/South Africa/KRISP-0115/2020|EPI ISL 467468|B.1.5|South Africa|2020-04-04	Africa|hCoV-19/South Africa/KRISP-K000643/2020|EPI ISL 509292|C.1|South Africa|2020-07-10	0.0003024672	Africa
Africa|hCoV-19/South Africa/KRISP-0118/2020|EPI ISL 467470|B.1.106|South Africa|2020-04-01	Africa|hCoV-19/South Africa/KRISP-K000643/2020|EPI ISL 509292|C.1|South Africa|2020-07-10	0.0003360928	Africa
Africa|hCoV-19/South Africa/KRISP-0119/2020|EPI ISL 467471|B.1.5|South Africa|2020-04-01	Africa|hCoV-19/South Africa/KRISP-K000643/2020|EPI ISL 509292|C.1|South Africa|2020-07-10	0.0003024672	Africa
Africa|hCoV-19/South Africa/KRISP-012/2020|EPI ISL 421576|B.1.1.10|South Africa|2020-04-01	Africa|hCoV-19/South Africa/KRISP-K000643/2020|EPI ISL 509292|C.1|South Africa|2020-07-10	0.0003364014	Africa
Africa|hCoV-19/South Africa/KRISP-0120/2020|EPI ISL 467472|B.1.106|South Africa|2020-04-01	Africa|hCoV-19/South Africa/KRISP-K000643/2020|EPI ISL 509292|C.1|South Africa|2020-07-10	0.0003697132	Africa
Africa|hCoV-19/South Africa/KRISP-0123/2020|EPI ISL 467475|B.1.5|South Africa|2020-05-14	Africa|hCoV-19/South Africa/KRISP-K000643/2020|EPI ISL 509292|C.1|South Africa|2020-07-10	0.0004033331	Africa
Africa|hCoV-19/South Africa/KRISP-0124/2020|EPI ISL 467476|B.1.1.57|South Africa|2020-05-13	Africa|hCoV-19/South Africa/KRISP-K000643/2020|EPI ISL 509292|C.1|South Africa|2020-07-10	0.0002368367	Africa
Africa|hCoV-19/South Africa/KRISP-0125/2020|EPI ISL 467477|B.1.1.52|South Africa|2020-05-13	Africa|hCoV-19/South Africa/KRISP-K000643/2020|EPI ISL 509292|C.1|South Africa|2020-07-10	0.0003024530	Africa
Africa|hCoV-19/South Africa/KRISP-0126/2020|EPI ISL 467478|B.1.1.40|South Africa|2020-05-13	Africa|hCoV-19/South Africa/KRISP-K000643/2020|EPI ISL 509292|C.1|South Africa|2020-07-10	0.0004032951	Africa
Africa|hCoV-19/South Africa/KRISP-0127/2020|EPI ISL 467479|B.1.5.19|South Africa|2020-05-13	Africa|hCoV-19/South Africa/KRISP-K000643/2020|EPI ISL 509292|C.1|South Africa|2020-07-10	0.0004033236	Africa
Africa|hCoV-19/South Africa/KRISP-0128/2020|EPI ISL 467480|B.1.1.57|South Africa|2020-05-13	Africa|hCoV-19/South Africa/KRISP-K000643/2020|EPI ISL 509292|C.1|South Africa|2020-07-10	0.0002362294	Africa
Africa|hCoV-19/South Africa/KRISP-0129/2020|EPI ISL 467481|B.1.1.52|South Africa|2020-05-13	Africa|hCoV-19/South Africa/KRISP-K000643/2020|EPI ISL 509292|C.1|South Africa|2020-07-10	0.0003360657	Africa
Africa|hCoV-19/South Africa/KRISP-0130/2020|EPI ISL 467482|B.1.1.57|South Africa|2020-05-13	Africa|hCoV-19/South Africa/KRISP-K000643/2020|EPI ISL 509292|C.1|South Africa|2020-07-10	0.0002688363	Africa
Africa|hCoV-19/South Africa/KRISP-0131/2020|EPI ISL 467483|B.1.5|South Africa|2020-05-13	Africa|hCoV-19/South Africa/KRISP-K000643/2020|EPI ISL 509292|C.1|South Africa|2020-07-10	0.0003697145	Africa
Africa|hCoV-19/South Africa/KRISP-0132/2020|EPI ISL 467484|B.1.1.40|South Africa|2020-05-13	Africa|hCoV-19/South Africa/KRISP-K000643/2020|EPI ISL 509292|C.1|South Africa|2020-07-10	0.0003024398	Africa
Africa|hCoV-19/South Africa/KRISP-0133/2020|EPI ISL 467485|B.1.1.57|South Africa|2020-05-13	Africa|hCoV-19/South Africa/KRISP-K000643/2020|EPI ISL 509292|C.1|South Africa|2020-07-10	0.0003024530	Africa
Africa|hCoV-19/South Africa/KRISP-0134/2020|EPI ISL 467486|B.1.1.206|South Africa|2020-05-14	Africa|hCoV-19/South Africa/KRISP-K000643/2020|EPI ISL 509292|C.1|South Africa|2020-07-10	0.0002688299	Africa
Africa|hCoV-19/South Africa/KRISP-0135/2020|EPI ISL 467487|B.1.1.57|South Africa|2020-05-14	Africa|hCoV-19/South Africa/KRISP-K000643/2020|EPI ISL 509292|C.1|South Africa|2020-07-10	0.0002371657	Africa
Africa|hCoV-19/South Africa/KRISP-0136/2020|EPI ISL 467488|B.1.5|South Africa|2020-05-14	Africa|hCoV-19/South Africa/KRISP-K000643/2020|EPI ISL 509292|C.1|South Africa|2020-07-10	0.0004369618	Africa
Africa|hCoV-19/South Africa/KRISP-0137/2020|EPI ISL 467489|B.1.1.52|South Africa|2020-05-14	Africa|hCoV-19/South Africa/KRISP-K000643/2020|EPI ISL 509292|C.1|South Africa|2020-07-10	0.0003024530	Africa
Africa|hCoV-19/South Africa/KRISP-0138/2020|EPI ISL 467490|B.1.1.53|South Africa|2020-05-14	Africa|hCoV-19/South Africa/KRISP-K000643/2020|EPI ISL 509292|C.1|South Africa|2020-07-10	0.0003024601	Africa
Africa|hCoV-19/South Africa/KRISP-0139/2020|EPI ISL 467491|B.1.1|South Africa|2020-05-16	Africa|hCoV-19/South Africa/KRISP-K000643/2020|EPI ISL 509292|C.1|South Africa|2020-07-10	0.0002688416	Africa
Africa|hCoV-19/South Africa/KRISP-0143/2020|EPI ISL 467493|B.1.1.56|South Africa|2020-05-21	Africa|hCoV-19/South Africa/KRISP-K000643/2020|EPI ISL 509292|C.1|South Africa|2020-07-10	0.0002688299	Africa
Africa|hCoV-19/South Africa/KRISP-0144/2020|EPI ISL 467494|B.1.5.16|South Africa|2020-05-30	Africa|hCoV-19/South Africa/KRISP-K000643/2020|EPI ISL 509292|C.1|South Africa|2020-07-10	0.0003697219	Africa
Africa|hCoV-19/South Africa/KRISP-0145/2020|EPI ISL 467495|B.1.106|South Africa|2020-05-30	Africa|hCoV-19/South Africa/KRISP-K000643/2020|EPI ISL 509292|C.1|South Africa|2020-07-10	0.0003696971	Africa
Africa|hCoV-19/South Africa/KRISP-0148/2020|EPI ISL 467498|B.1.1|South Africa|2020-05-30	Africa|hCoV-19/South Africa/KRISP-K000643/2020|EPI ISL 509292|C.1|South Africa|2020-07-10	0.0003024733	Africa
Africa|hCoV-19/South Africa/KRISP-0149/2020|EPI ISL 467499|B.1.1|South Africa|2020-05-30	Africa|hCoV-19/South Africa/KRISP-K000643/2020|EPI ISL 509292|C.1|South Africa|2020-07-10	0.0002352214	Africa
Africa|hCoV-19/South Africa/KRISP-0150/2020|EPI ISL 467500|B.1.1.75|South Africa|2020-05-30	Africa|hCoV-19/South Africa/KRISP-K000643/2020|EPI ISL 509292|C.1|South Africa|2020-07-10	0.0004032870	Africa
Africa|hCoV-19/South Africa/KRISP-0151/2020|EPI ISL 467501|B.1.1|South Africa|2020-06-01	Africa|hCoV-19/South Africa/KRISP-K000643/2020|EPI ISL 509292|C.1|South Africa|2020-07-10	0.0003029967	Africa
Africa|hCoV-19/South Africa/KRISP-0152/2020|EPI ISL 467502|B.1.1|South Africa|2020-06-01	Africa|hCoV-19/South Africa/KRISP-K000643/2020|EPI ISL 509292|C.1|South Africa|2020-07-10	0.0002688416	Africa
Africa|hCoV-19/South Africa/KRISP-0153/2020|EPI ISL 467503|B.1.1|South Africa|2020-06-01	Africa|hCoV-19/South Africa/KRISP-K000643/2020|EPI ISL 509292|C.1|South Africa|2020-07-10	0.0003024530	Africa
Africa|hCoV-19/South Africa/KRISP-0154/2020|EPI ISL 467504|B.1.1|South Africa|2020-06-01	Africa|hCoV-19/South Africa/KRISP-K000643/2020|EPI ISL 509292|C.1|South Africa|2020-07-10	0.0002029644	Africa
Africa|hCoV-19/South Africa/KRISP-0155/2020|EPI ISL 467505|B.1.106|South Africa|2020-06-01	Africa|hCoV-19/South Africa/KRISP-K000643/2020|EPI ISL 509292|C.1|South Africa|2020-07-10	0.0004088686	Africa
Africa|hCoV-19/South Africa/KRISP-0157/2020|EPI ISL 467507|B.1.1.273|South Africa|2020-05-25	Africa|hCoV-19/South Africa/KRISP-K000643/2020|EPI ISL 509292|C.1|South Africa|2020-07-10	0.0003360589	Africa
Africa|hCoV-19/South Africa/KRISP-0158/2020|EPI ISL 467508|B.1.106|South Africa|2020-05-28	Africa|hCoV-19/South Africa/KRISP-K000643/2020|EPI ISL 509292|C.1|South Africa|2020-07-10	0.0004369705	Africa
Africa|hCoV-19/South Africa/KRISP-0159/2020|EPI ISL 467509|B.1.5|South Africa|2020-06-01	Africa|hCoV-19/South Africa/KRISP-K000643/2020|EPI ISL 509292|C.1|South Africa|2020-07-10	0.0003024672	Africa
Africa|hCoV-19/South Africa/KRISP-0160/2020|EPI ISL 467510|B.1.5|South Africa|2020-06-01	Africa|hCoV-19/South Africa/KRISP-K000643/2020|EPI ISL 509292|C.1|South Africa|2020-07-10	0.0003057341	Africa
Africa|hCoV-19/South Africa/KRISP-0161/2020|EPI ISL 467511|B.1.106|South Africa|2020-06-01	Africa|hCoV-19/South Africa/KRISP-K000643/2020|EPI ISL 509292|C.1|South Africa|2020-07-10	0.0004033318	Africa
Africa|hCoV-19/South Africa/KRISP-0165/2020|EPI ISL 467515|B.1.1|South Africa|2020-05-29	Africa|hCoV-19/South Africa/KRISP-K000643/2020|EPI ISL 509292|C.1|South Africa|2020-07-10	0.0002367703	Africa
Africa|hCoV-19/South Africa/KRISP-0166/2020|EPI ISL 467516|B.1.5|South Africa|2020-04-14	Africa|hCoV-19/South Africa/KRISP-K000643/2020|EPI ISL 509292|C.1|South Africa|2020-07-10	0.0004033588	Africa
Africa|hCoV-19/South Africa/KRISP-0167/2020|EPI ISL 467517|B.1.106|South Africa|2020-06-02	Africa|hCoV-19/South Africa/KRISP-K000643/2020|EPI ISL 509292|C.1|South Africa|2020-07-10	0.0004033316	Africa
Africa|hCoV-19/South Africa/KRISP-0168/2020|EPI ISL 467518|B.1.106|South Africa|2020-05-28	Africa|hCoV-19/South Africa/KRISP-K000643/2020|EPI ISL 509292|C.1|South Africa|2020-07-10	0.0004033316	Africa
Africa|hCoV-19/South Africa/KRISP-0169/2020|EPI ISL 467519|B.1|South Africa|2020-05-31	Africa|hCoV-19/South Africa/KRISP-K000643/2020|EPI ISL 509292|C.1|South Africa|2020-07-10	0.0004053574	Africa
Africa|hCoV-19/South Africa/KRISP-0170/2020|EPI ISL 467520|B.1.1.273|South Africa|2020-05-31	Africa|hCoV-19/South Africa/KRISP-K000643/2020|EPI ISL 509292|C.1|South Africa|2020-07-10	0.0003381267	Africa
Africa|hCoV-19/South Africa/KRISP-0174/2020|EPI ISL 467524|B.1.106|South Africa|2020-06-04	Africa|hCoV-19/South Africa/KRISP-K000643/2020|EPI ISL 509292|C.1|South Africa|2020-07-10	0.0004033316	Africa
Africa|hCoV-19/South Africa/KRISP-0175/2020|EPI ISL 482702|B.1.1.273|South Africa|2020-06-05	Africa|hCoV-19/South Africa/KRISP-K000643/2020|EPI ISL 509292|C.1|South Africa|2020-07-10	0.0003372340	Africa
Africa|hCoV-19/South Africa/KRISP-0178/2020|EPI ISL 482704|B.1.1.57|South Africa|2020-06-05	Africa|hCoV-19/South Africa/KRISP-K000643/2020|EPI ISL 509292|C.1|South Africa|2020-07-10	0.0003373090	Africa
Africa|hCoV-19/South Africa/KRISP-0179/2020|EPI ISL 482705|B.1.5.16|South Africa|2020-06-06	Africa|hCoV-19/South Africa/KRISP-K000643/2020|EPI ISL 509292|C.1|South Africa|2020-07-10	0.0005042290	Africa
Africa|hCoV-19/South Africa/KRISP-0185/2020|EPI ISL 482708|B.1.1|South Africa|2020-06-07	Africa|hCoV-19/South Africa/KRISP-K000643/2020|EPI ISL 509292|C.1|South Africa|2020-07-10	0.0003024661	Africa
Africa|hCoV-19/South Africa/KRISP-0190/2020|EPI ISL 482709|B.1.1.273|South Africa|2020-06-06	Africa|hCoV-19/South Africa/KRISP-K000643/2020|EPI ISL 509292|C.1|South Africa|2020-07-10	0.0003363188	Africa
Africa|hCoV-19/South Africa/KRISP-0191/2020|EPI ISL 482710|B.1.106|South Africa|2020-06-04	Africa|hCoV-19/South Africa/KRISP-K000643/2020|EPI ISL 509292|C.1|South Africa|2020-07-10	0.0004371865	Africa
Africa|hCoV-19/South Africa/KRISP-0193/2020|EPI ISL 482848|B.1.106|South Africa|2020-06-03	Africa|hCoV-19/South Africa/KRISP-K000643/2020|EPI ISL 509292|C.1|South Africa|2020-07-10	0.0004071489	Africa
Africa|hCoV-19/South Africa/KRISP-0194/2020|EPI ISL 482849|B.1.106|South Africa|2020-06-06	Africa|hCoV-19/South Africa/KRISP-K000643/2020|EPI ISL 509292|C.1|South Africa|2020-07-10	0.0004178947	Africa
Africa|hCoV-19/South Africa/KRISP-0195/2020|EPI ISL 482850|B.1.106|South Africa|2020-06-07	Africa|hCoV-19/South Africa/KRISP-K000643/2020|EPI ISL 509292|C.1|South Africa|2020-07-10	0.0004817984	Africa
Africa|hCoV-19/South Africa/KRISP-0196/2020|EPI ISL 482712|B.1.106|South Africa|2020-06-08	Africa|hCoV-19/South Africa/KRISP-K000643/2020|EPI ISL 509292|C.1|South Africa|2020-07-10	0.0004705727	Africa
Africa|hCoV-19/South Africa/KRISP-0197/2020|EPI ISL 482713|B.1.1.206|South Africa|2020-06-08	Africa|hCoV-19/South Africa/KRISP-K000643/2020|EPI ISL 509292|C.1|South Africa|2020-07-10	0.0003064481	Africa
Africa|hCoV-19/South Africa/KRISP-0198/2020|EPI ISL 482851|B.1.1|South Africa|2020-06-11	Africa|hCoV-19/South Africa/KRISP-K000643/2020|EPI ISL 509292|C.1|South Africa|2020-07-10	0.0002727242	Africa
Africa|hCoV-19/South Africa/KRISP-0199/2020|EPI ISL 482714|B.1.5|South Africa|2020-06-11	Africa|hCoV-19/South Africa/KRISP-K000643/2020|EPI ISL 509292|C.1|South Africa|2020-07-10	0.0004425485	Africa
Africa|hCoV-19/South Africa/KRISP-02/2020|EPI ISL 421572|B|South Africa|2020-03-23	Africa|hCoV-19/South Africa/KRISP-K000643/2020|EPI ISL 509292|C.1|South Africa|2020-07-10	0.0005841995	Africa
Africa|hCoV-19/South Africa/KRISP-0200/2020|EPI ISL 482715|B.1.5|South Africa|2020-06-11	Africa|hCoV-19/South Africa/KRISP-K000643/2020|EPI ISL 509292|C.1|South Africa|2020-07-10	0.0004083303	Africa
Africa|hCoV-19/South Africa/KRISP-0201/2020|EPI ISL 482716|B.1.1|South Africa|2020-06-11	Africa|hCoV-19/South Africa/KRISP-K000643/2020|EPI ISL 509292|C.1|South Africa|2020-07-10	0.0002352214	Africa
Africa|hCoV-19/South Africa/KRISP-0203/2020|EPI ISL 482852|B.1.1|South Africa|2020-06-11	Africa|hCoV-19/South Africa/KRISP-K000643/2020|EPI ISL 509292|C.1|South Africa|2020-07-10	0.0002690043	Africa
Africa|hCoV-19/South Africa/KRISP-0206/2020|EPI ISL 482719|B.1.5|South Africa|2020-06-11	Africa|hCoV-19/South Africa/KRISP-K000643/2020|EPI ISL 509292|C.1|South Africa|2020-07-10	0.0004043371	Africa
Africa|hCoV-19/South Africa/KRISP-0211/2020|EPI ISL 482720|B.1.5|South Africa|2020-06-11	Africa|hCoV-19/South Africa/KRISP-K000643/2020|EPI ISL 509292|C.1|South Africa|2020-07-10	0.0003698375	Africa
Africa|hCoV-19/South Africa/KRISP-0212/2020|EPI ISL 482721|B.1.5|South Africa|2020-06-11	Africa|hCoV-19/South Africa/KRISP-K000643/2020|EPI ISL 509292|C.1|South Africa|2020-07-10	0.0003708097	Africa
Africa|hCoV-19/South Africa/KRISP-0213/2020|EPI ISL 482722|B.1.5|South Africa|2020-06-11	Africa|hCoV-19/South Africa/KRISP-K000643/2020|EPI ISL 509292|C.1|South Africa|2020-07-10	0.0003363414	Africa
Africa|hCoV-19/South Africa/KRISP-0214/2020|EPI ISL 482723|B.1.5|South Africa|2020-06-11	Africa|hCoV-19/South Africa/KRISP-K000643/2020|EPI ISL 509292|C.1|South Africa|2020-07-10	0.0004387990	Africa
Africa|hCoV-19/South Africa/KRISP-0224/2020|EPI ISL 482724|B.1.144|South Africa|2020-06-11	Africa|hCoV-19/South Africa/KRISP-K000643/2020|EPI ISL 509292|C.1|South Africa|2020-07-10	0.0003741898	Africa
Africa|hCoV-19/South Africa/KRISP-0243/2020|EPI ISL 482725|B.1.140|South Africa|2020-06-14	Africa|hCoV-19/South Africa/KRISP-K000643/2020|EPI ISL 509292|C.1|South Africa|2020-07-10	0.0005171787	Africa
Africa|hCoV-19/South Africa/KRISP-0245/2020|EPI ISL 482726|B.1.144|South Africa|2020-06-14	Africa|hCoV-19/South Africa/KRISP-K000643/2020|EPI ISL 509292|C.1|South Africa|2020-07-10	0.0004033315	Africa
Africa|hCoV-19/South Africa/KRISP-0255/2020|EPI ISL 482728|B.1.5|South Africa|2020-06-14	Africa|hCoV-19/South Africa/KRISP-K000643/2020|EPI ISL 509292|C.1|South Africa|2020-07-10	0.0003736864	Africa
Africa|hCoV-19/South Africa/KRISP-0259/2020|EPI ISL 482729|B.1|South Africa|2020-06-15	Africa|hCoV-19/South Africa/KRISP-K000643/2020|EPI ISL 509292|C.1|South Africa|2020-07-10	0.0004788178	Africa
Africa|hCoV-19/South Africa/KRISP-0260/2020|EPI ISL 482730|B.1.140|South Africa|2020-06-15	Africa|hCoV-19/South Africa/KRISP-K000643/2020|EPI ISL 509292|C.1|South Africa|2020-07-10	0.0005468422	Africa
Africa|hCoV-19/South Africa/KRISP-0261/2020|EPI ISL 482731|B.1.5|South Africa|2020-06-15	Africa|hCoV-19/South Africa/KRISP-K000643/2020|EPI ISL 509292|C.1|South Africa|2020-07-10	0.0004424351	Africa
Africa|hCoV-19/South Africa/KRISP-0266/2020|EPI ISL 482853|B.1.1|South Africa|2020-06-17	Africa|hCoV-19/South Africa/KRISP-K000643/2020|EPI ISL 509292|C.1|South Africa|2020-07-10	0.0004033480	Africa
Africa|hCoV-19/South Africa/KRISP-0267/2020|EPI ISL 482854|A|South Africa|2020-06-17	Africa|hCoV-19/South Africa/KRISP-K000643/2020|EPI ISL 509292|C.1|South Africa|2020-07-10	0.0009891987	Africa
Africa|hCoV-19/South Africa/KRISP-0268/2020|EPI ISL 482855|B.1.1.117|South Africa|2020-06-17	Africa|hCoV-19/South Africa/KRISP-K000643/2020|EPI ISL 509292|C.1|South Africa|2020-07-10	0.0003401158	Africa
Africa|hCoV-19/South Africa/KRISP-0269/2020|EPI ISL 482856|B.1.5|South Africa|2020-06-17	Africa|hCoV-19/South Africa/KRISP-K000643/2020|EPI ISL 509292|C.1|South Africa|2020-07-10	0.0004433280	Africa
Africa|hCoV-19/South Africa/KRISP-0270/2020|EPI ISL 482857|B.1.1.117|South Africa|2020-06-17	Africa|hCoV-19/South Africa/KRISP-K000643/2020|EPI ISL 509292|C.1|South Africa|2020-07-10	0.0003392851	Africa
Africa|hCoV-19/South Africa/KRISP-0271/2020|EPI ISL 482858|B.1.1|South Africa|2020-06-17	Africa|hCoV-19/South Africa/KRISP-K000643/2020|EPI ISL 509292|C.1|South Africa|2020-07-10	0.0004115948	Africa
Africa|hCoV-19/South Africa/KRISP-0272/2020|EPI ISL 482859|B.1.1|South Africa|2020-06-17	Africa|hCoV-19/South Africa/KRISP-K000643/2020|EPI ISL 509292|C.1|South Africa|2020-07-10	0.0002737814	Africa
