## Supplementary material for "Epidemiology and genetic diversity of SARS-CoV-2 lineages circulating in Africa": Pairwise distance: ContinentsPairwiseDistance.csv (part 223 of 1021)

Species 1	Species 2	Dist	Continent
Africa|hCoV-19/South Africa/KRISP-0273/2020|EPI ISL 482860|B.1.1.57|South Africa|2020-06-18	Africa|hCoV-19/South Africa/KRISP-K000643/2020|EPI ISL 509292|C.1|South Africa|2020-07-10	0.0004448734	Africa
Africa|hCoV-19/South Africa/KRISP-0274/2020|EPI ISL 482861|B.1.1.57|South Africa|2020-06-18	Africa|hCoV-19/South Africa/KRISP-K000643/2020|EPI ISL 509292|C.1|South Africa|2020-07-10	0.0004440078	Africa
Africa|hCoV-19/South Africa/KRISP-0275/2020|EPI ISL 482862|B.1.1|South Africa|2020-06-18	Africa|hCoV-19/South Africa/KRISP-K000643/2020|EPI ISL 509292|C.1|South Africa|2020-07-10	0.0002694366	Africa
Africa|hCoV-19/South Africa/KRISP-0276/2020|EPI ISL 482863|B.1.1.57|South Africa|2020-06-18	Africa|hCoV-19/South Africa/KRISP-K000643/2020|EPI ISL 509292|C.1|South Africa|2020-07-10	0.0004460333	Africa
Africa|hCoV-19/South Africa/KRISP-0277/2020|EPI ISL 482864|B.1.1.273|South Africa|2020-06-16	Africa|hCoV-19/South Africa/KRISP-K000643/2020|EPI ISL 509292|C.1|South Africa|2020-07-10	0.0004801194	Africa
Africa|hCoV-19/South Africa/KRISP-0278/2020|EPI ISL 482865|B.1.1.75|South Africa|2020-06-16	Africa|hCoV-19/South Africa/KRISP-K000643/2020|EPI ISL 509292|C.1|South Africa|2020-07-10	0.0003387368	Africa
Africa|hCoV-19/South Africa/KRISP-0279/2020|EPI ISL 482866|B.1.1.56|South Africa|2020-06-16	Africa|hCoV-19/South Africa/KRISP-K000643/2020|EPI ISL 509292|C.1|South Africa|2020-07-10	0.0003789792	Africa
Africa|hCoV-19/South Africa/KRISP-0280/2020|EPI ISL 482867|B.1.1.206|South Africa|2020-06-16	Africa|hCoV-19/South Africa/KRISP-K000643/2020|EPI ISL 509292|C.1|South Africa|2020-07-10	0.0003360655	Africa
Africa|hCoV-19/South Africa/KRISP-0281/2020|EPI ISL 482868|B.1.1.206|South Africa|2020-06-16	Africa|hCoV-19/South Africa/KRISP-K000643/2020|EPI ISL 509292|C.1|South Africa|2020-07-10	0.0003434514	Africa
Africa|hCoV-19/South Africa/KRISP-0282/2020|EPI ISL 482869|B.1.1.206|South Africa|2020-06-16	Africa|hCoV-19/South Africa/KRISP-K000643/2020|EPI ISL 509292|C.1|South Africa|2020-07-10	0.0003776487	Africa
Africa|hCoV-19/South Africa/KRISP-0283/2020|EPI ISL 482870|B.1.1.206|South Africa|2020-06-16	Africa|hCoV-19/South Africa/KRISP-K000643/2020|EPI ISL 509292|C.1|South Africa|2020-07-10	0.0003490447	Africa
Africa|hCoV-19/South Africa/KRISP-0284/2020|EPI ISL 482871|B.1.1.206|South Africa|2020-06-16	Africa|hCoV-19/South Africa/KRISP-K000643/2020|EPI ISL 509292|C.1|South Africa|2020-07-10	0.0004068808	Africa
Africa|hCoV-19/South Africa/KRISP-0285/2020|EPI ISL 482872|B.1.1.206|South Africa|2020-06-16	Africa|hCoV-19/South Africa/KRISP-K000643/2020|EPI ISL 509292|C.1|South Africa|2020-07-10	0.0003763182	Africa
Africa|hCoV-19/South Africa/KRISP-0286/2020|EPI ISL 487277|B.1.1|South Africa|2020-06-26	Africa|hCoV-19/South Africa/KRISP-K000643/2020|EPI ISL 509292|C.1|South Africa|2020-07-10	0.0002352215	Africa
Africa|hCoV-19/South Africa/KRISP-0287/2020|EPI ISL 487278|B.1.1.84|South Africa|2020-06-26	Africa|hCoV-19/South Africa/KRISP-K000643/2020|EPI ISL 509292|C.1|South Africa|2020-07-10	0.0002711897	Africa
Africa|hCoV-19/South Africa/KRISP-0288/2020|EPI ISL 487279|B.1.140|South Africa|2020-06-26	Africa|hCoV-19/South Africa/KRISP-K000643/2020|EPI ISL 509292|C.1|South Africa|2020-07-10	0.0004795984	Africa
Africa|hCoV-19/South Africa/KRISP-0290/2020|EPI ISL 487280|B.1.1.84|South Africa|2020-06-26	Africa|hCoV-19/South Africa/KRISP-K000643/2020|EPI ISL 509292|C.1|South Africa|2020-07-10	0.0003033776	Africa
Africa|hCoV-19/South Africa/KRISP-0291/2020|EPI ISL 487281|B.1.1.84|South Africa|2020-06-26	Africa|hCoV-19/South Africa/KRISP-K000643/2020|EPI ISL 509292|C.1|South Africa|2020-07-10	0.0003703604	Africa
Africa|hCoV-19/South Africa/KRISP-0293/2020|EPI ISL 487282|B.1.5|South Africa|2020-06-25	Africa|hCoV-19/South Africa/KRISP-K000643/2020|EPI ISL 509292|C.1|South Africa|2020-07-10	0.0005532266	Africa
Africa|hCoV-19/South Africa/KRISP-0296/2020|EPI ISL 487284|B.1.1.57|South Africa|2020-06-26	Africa|hCoV-19/South Africa/KRISP-K000643/2020|EPI ISL 509292|C.1|South Africa|2020-07-10	0.0002733605	Africa
Africa|hCoV-19/South Africa/KRISP-0297/2020|EPI ISL 487285|B.1.1.84|South Africa|2020-06-26	Africa|hCoV-19/South Africa/KRISP-K000643/2020|EPI ISL 509292|C.1|South Africa|2020-07-10	0.0002718162	Africa
Africa|hCoV-19/South Africa/KRISP-0299/2020|EPI ISL 487287|B.1.140|South Africa|2020-06-25	Africa|hCoV-19/South Africa/KRISP-K000643/2020|EPI ISL 509292|C.1|South Africa|2020-07-10	0.0004408880	Africa
Africa|hCoV-19/South Africa/KRISP-0300/2020|EPI ISL 487288|B.1.140|South Africa|2020-06-25	Africa|hCoV-19/South Africa/KRISP-K000643/2020|EPI ISL 509292|C.1|South Africa|2020-07-10	0.0004706152	Africa
Africa|hCoV-19/South Africa/KRISP-0302/2020|EPI ISL 487289|B.1.5|South Africa|2020-06-24	Africa|hCoV-19/South Africa/KRISP-K000643/2020|EPI ISL 509292|C.1|South Africa|2020-07-10	0.0004834829	Africa
Africa|hCoV-19/South Africa/KRISP-0303/2020|EPI ISL 487348|B.1.144|South Africa|2020-06-25	Africa|hCoV-19/South Africa/KRISP-K000643/2020|EPI ISL 509292|C.1|South Africa|2020-07-10	0.0005126708	Africa
Africa|hCoV-19/South Africa/KRISP-0305/2020|EPI ISL 487291|B.1.1.206|South Africa|2020-06-24	Africa|hCoV-19/South Africa/KRISP-K000643/2020|EPI ISL 509292|C.1|South Africa|2020-07-10	0.0003853738	Africa
Africa|hCoV-19/South Africa/KRISP-0308/2020|EPI ISL 487292|C.1|South Africa|2020-06-24	Africa|hCoV-19/South Africa/KRISP-K000643/2020|EPI ISL 509292|C.1|South Africa|2020-07-10	0.0000677219	Africa
Africa|hCoV-19/South Africa/KRISP-0309/2020|EPI ISL 487293|C.1|South Africa|2020-06-24	Africa|hCoV-19/South Africa/KRISP-K000643/2020|EPI ISL 509292|C.1|South Africa|2020-07-10	0.0000346489	Africa
Africa|hCoV-19/South Africa/KRISP-0310/2020|EPI ISL 487294|C.1|South Africa|2020-06-24	Africa|hCoV-19/South Africa/KRISP-K000643/2020|EPI ISL 509292|C.1|South Africa|2020-07-10	0.0000679249	Africa
Africa|hCoV-19/South Africa/KRISP-0312/2020|EPI ISL 487295|B.1.1.62|South Africa|2020-06-24	Africa|hCoV-19/South Africa/KRISP-K000643/2020|EPI ISL 509292|C.1|South Africa|2020-07-10	0.0003037388	Africa
Africa|hCoV-19/South Africa/KRISP-0318/2020|EPI ISL 487297|B.1.1.206|South Africa|2020-06-23	Africa|hCoV-19/South Africa/KRISP-K000643/2020|EPI ISL 509292|C.1|South Africa|2020-07-10	0.0003025851	Africa
Africa|hCoV-19/South Africa/KRISP-0321/2020|EPI ISL 487298|B.1.1.206|South Africa|2020-06-24	Africa|hCoV-19/South Africa/KRISP-K000643/2020|EPI ISL 509292|C.1|South Africa|2020-07-10	0.0003788619	Africa
Africa|hCoV-19/South Africa/KRISP-0322/2020|EPI ISL 487299|B.1.1.288|South Africa|2020-06-24	Africa|hCoV-19/South Africa/KRISP-K000643/2020|EPI ISL 509292|C.1|South Africa|2020-07-10	0.0002084906	Africa
Africa|hCoV-19/South Africa/KRISP-0323/2020|EPI ISL 487300|B.1.1.288|South Africa|2020-06-24	Africa|hCoV-19/South Africa/KRISP-K000643/2020|EPI ISL 509292|C.1|South Africa|2020-07-10	0.0002390605	Africa
Africa|hCoV-19/South Africa/KRISP-0327/2020|EPI ISL 487301|C.1|South Africa|2020-06-24	Africa|hCoV-19/South Africa/KRISP-K000643/2020|EPI ISL 509292|C.1|South Africa|2020-07-10	0.0000698631	Africa
Africa|hCoV-19/South Africa/KRISP-0331/2020|EPI ISL 487302|B.1.1.206|South Africa|2020-06-24	Africa|hCoV-19/South Africa/KRISP-K000643/2020|EPI ISL 509292|C.1|South Africa|2020-07-10	0.0003418544	Africa
Africa|hCoV-19/South Africa/KRISP-0332/2020|EPI ISL 487303|C.1|South Africa|2020-06-24	Africa|hCoV-19/South Africa/KRISP-K000643/2020|EPI ISL 509292|C.1|South Africa|2020-07-10	0.0000342479	Africa
Africa|hCoV-19/South Africa/KRISP-0336/2020|EPI ISL 487304|B.1.1.273|South Africa|2020-06-18	Africa|hCoV-19/South Africa/KRISP-K000643/2020|EPI ISL 509292|C.1|South Africa|2020-07-10	0.0004369412	Africa
Africa|hCoV-19/South Africa/KRISP-0337/2020|EPI ISL 495517|B.1.1.273|South Africa|2020-06-18	Africa|hCoV-19/South Africa/KRISP-K000643/2020|EPI ISL 509292|C.1|South Africa|2020-07-10	0.0004492603	Africa
Africa|hCoV-19/South Africa/KRISP-0338/2020|EPI ISL 487305|B.1.1.273|South Africa|2020-06-18	Africa|hCoV-19/South Africa/KRISP-K000643/2020|EPI ISL 509292|C.1|South Africa|2020-07-10	0.0004064181	Africa
Africa|hCoV-19/South Africa/KRISP-0339/2020|EPI ISL 487306|B.1.1.273|South Africa|2020-06-18	Africa|hCoV-19/South Africa/KRISP-K000643/2020|EPI ISL 509292|C.1|South Africa|2020-07-10	0.0004141313	Africa
Africa|hCoV-19/South Africa/KRISP-0340/2020|EPI ISL 487307|B.1.1.273|South Africa|2020-06-17	Africa|hCoV-19/South Africa/KRISP-K000643/2020|EPI ISL 509292|C.1|South Africa|2020-07-10	0.0004107582	Africa
Africa|hCoV-19/South Africa/KRISP-0342/2020|EPI ISL 495518|B.1.1.206|South Africa|2020-06-18	Africa|hCoV-19/South Africa/KRISP-K000643/2020|EPI ISL 509292|C.1|South Africa|2020-07-10	0.0004543720	Africa
Africa|hCoV-19/South Africa/KRISP-0343/2020|EPI ISL 495519|H.1|South Africa|2020-06-18	Africa|hCoV-19/South Africa/KRISP-K000643/2020|EPI ISL 509292|C.1|South Africa|2020-07-10	0.0003059522	Africa
Africa|hCoV-19/South Africa/KRISP-0344/2020|EPI ISL 495520|C.1|South Africa|2020-06-20	Africa|hCoV-19/South Africa/KRISP-K000643/2020|EPI ISL 509292|C.1|South Africa|2020-07-10	0.0001686521	Africa
Africa|hCoV-19/South Africa/KRISP-0346/2020|EPI ISL 495521|B.1.140|South Africa|2020-06-18	Africa|hCoV-19/South Africa/KRISP-K000643/2020|EPI ISL 509292|C.1|South Africa|2020-07-10	0.0005166081	Africa
Africa|hCoV-19/South Africa/KRISP-0347/2020|EPI ISL 487308|B.1.1.206|South Africa|2020-06-18	Africa|hCoV-19/South Africa/KRISP-K000643/2020|EPI ISL 509292|C.1|South Africa|2020-07-10	0.0004369497	Africa
Africa|hCoV-19/South Africa/KRISP-0348/2020|EPI ISL 487309|B.1.144|South Africa|2020-06-18	Africa|hCoV-19/South Africa/KRISP-K000643/2020|EPI ISL 509292|C.1|South Africa|2020-07-10	0.0004817317	Africa
Africa|hCoV-19/South Africa/KRISP-0349/2020|EPI ISL 487310|B.1.1.206|South Africa|2020-06-17	Africa|hCoV-19/South Africa/KRISP-K000643/2020|EPI ISL 509292|C.1|South Africa|2020-07-10	0.0002708685	Africa
Africa|hCoV-19/South Africa/KRISP-0350/2020|EPI ISL 487311|B.1.1.206|South Africa|2020-06-17	Africa|hCoV-19/South Africa/KRISP-K000643/2020|EPI ISL 509292|C.1|South Africa|2020-07-10	0.0002690830	Africa
Africa|hCoV-19/South Africa/KRISP-0352/2020|EPI ISL 487312|B.1.1.206|South Africa|2020-06-17	Africa|hCoV-19/South Africa/KRISP-K000643/2020|EPI ISL 509292|C.1|South Africa|2020-07-10	0.0002690107	Africa
Africa|hCoV-19/South Africa/KRISP-0356/2020|EPI ISL 487313|B.1.5|South Africa|2020-06-25	Africa|hCoV-19/South Africa/KRISP-K000643/2020|EPI ISL 509292|C.1|South Africa|2020-07-10	0.0005073049	Africa
Africa|hCoV-19/South Africa/KRISP-0360/2020|EPI ISL 487314|C.1|South Africa|2020-06-19	Africa|hCoV-19/South Africa/KRISP-K000643/2020|EPI ISL 509292|C.1|South Africa|2020-07-10	0.0001007943	Africa
Africa|hCoV-19/South Africa/KRISP-0361/2020|EPI ISL 487315|B.1.1.206|South Africa|2020-06-18	Africa|hCoV-19/South Africa/KRISP-K000643/2020|EPI ISL 509292|C.1|South Africa|2020-07-10	0.0004146018	Africa
Africa|hCoV-19/South Africa/KRISP-0365/2020|EPI ISL 487316|B.1.1.84|South Africa|2020-06-25	Africa|hCoV-19/South Africa/KRISP-K000643/2020|EPI ISL 509292|C.1|South Africa|2020-07-10	0.0003024470	Africa
Africa|hCoV-19/South Africa/KRISP-0366/2020|EPI ISL 487317|B.1.1|South Africa|2020-06-18	Africa|hCoV-19/South Africa/KRISP-K000643/2020|EPI ISL 509292|C.1|South Africa|2020-07-10	0.0002085797	Africa
Africa|hCoV-19/South Africa/KRISP-0367/2020|EPI ISL 487318|B.1.1.273|South Africa|2020-06-25	Africa|hCoV-19/South Africa/KRISP-K000643/2020|EPI ISL 509292|C.1|South Africa|2020-07-10	0.0004040338	Africa
Africa|hCoV-19/South Africa/KRISP-0368/2020|EPI ISL 487319|B.1.1|South Africa|2020-06-18	Africa|hCoV-19/South Africa/KRISP-K000643/2020|EPI ISL 509292|C.1|South Africa|2020-07-10	0.0002352270	Africa
Africa|hCoV-19/South Africa/KRISP-0369/2020|EPI ISL 487320|B.1.1.84|South Africa|2020-06-25	Africa|hCoV-19/South Africa/KRISP-K000643/2020|EPI ISL 509292|C.1|South Africa|2020-07-10	0.0003024398	Africa
Africa|hCoV-19/South Africa/KRISP-0370/2020|EPI ISL 487321|B.1.140|South Africa|2020-06-25	Africa|hCoV-19/South Africa/KRISP-K000643/2020|EPI ISL 509292|C.1|South Africa|2020-07-10	0.0005042628	Africa
Africa|hCoV-19/South Africa/KRISP-0372/2020|EPI ISL 487323|B.1.106|South Africa|2020-06-19	Africa|hCoV-19/South Africa/KRISP-K000643/2020|EPI ISL 509292|C.1|South Africa|2020-07-10	0.0004087533	Africa
Africa|hCoV-19/South Africa/KRISP-0373/2020|EPI ISL 487324|B.1.106|South Africa|2020-06-19	Africa|hCoV-19/South Africa/KRISP-K000643/2020|EPI ISL 509292|C.1|South Africa|2020-07-10	0.0004705931	Africa
Africa|hCoV-19/South Africa/KRISP-0375/2020|EPI ISL 487325|B.1.140|South Africa|2020-06-25	Africa|hCoV-19/South Africa/KRISP-K000643/2020|EPI ISL 509292|C.1|South Africa|2020-07-10	0.0005079159	Africa
Africa|hCoV-19/South Africa/KRISP-0376/2020|EPI ISL 487326|B.1.5|South Africa|2020-06-22	Africa|hCoV-19/South Africa/KRISP-K000643/2020|EPI ISL 509292|C.1|South Africa|2020-07-10	0.0003394229	Africa
Africa|hCoV-19/South Africa/KRISP-0377/2020|EPI ISL 495522|B.1.1|South Africa|2020-06-22	Africa|hCoV-19/South Africa/KRISP-K000643/2020|EPI ISL 509292|C.1|South Africa|2020-07-10	0.0002473808	Africa
Africa|hCoV-19/South Africa/KRISP-0378/2020|EPI ISL 487327|B.1.1.84|South Africa|2020-06-22	Africa|hCoV-19/South Africa/KRISP-K000643/2020|EPI ISL 509292|C.1|South Africa|2020-07-10	0.0003115681	Africa
Africa|hCoV-19/South Africa/KRISP-0380/2020|EPI ISL 487328|B.1.1.84|South Africa|2020-06-25	Africa|hCoV-19/South Africa/KRISP-K000643/2020|EPI ISL 509292|C.1|South Africa|2020-07-10	0.0002690922	Africa
Africa|hCoV-19/South Africa/KRISP-0382/2020|EPI ISL 495523|B.1.140|South Africa|2020-06-25	Africa|hCoV-19/South Africa/KRISP-K000643/2020|EPI ISL 509292|C.1|South Africa|2020-07-10	0.0004900326	Africa
Africa|hCoV-19/South Africa/KRISP-0383/2020|EPI ISL 495524|B.1.140|South Africa|2020-06-25	Africa|hCoV-19/South Africa/KRISP-K000643/2020|EPI ISL 509292|C.1|South Africa|2020-07-10	0.0006783142	Africa
Africa|hCoV-19/South Africa/KRISP-0384/2020|EPI ISL 495525|B.1.140|South Africa|2020-06-25	Africa|hCoV-19/South Africa/KRISP-K000643/2020|EPI ISL 509292|C.1|South Africa|2020-07-10	0.0004856189	Africa
Africa|hCoV-19/South Africa/KRISP-0386/2020|EPI ISL 487329|B.1.1.62|South Africa|2020-07-01	Africa|hCoV-19/South Africa/KRISP-K000643/2020|EPI ISL 509292|C.1|South Africa|2020-07-10	0.0003024658	Africa
Africa|hCoV-19/South Africa/KRISP-0387/2020|EPI ISL 487330|B.1.1.99|South Africa|2020-07-01	Africa|hCoV-19/South Africa/KRISP-K000643/2020|EPI ISL 509292|C.1|South Africa|2020-07-10	0.0003367945	Africa
Africa|hCoV-19/South Africa/KRISP-0388/2020|EPI ISL 487331|B.1.140|South Africa|2020-07-01	Africa|hCoV-19/South Africa/KRISP-K000643/2020|EPI ISL 509292|C.1|South Africa|2020-07-10	0.0004744420	Africa
Africa|hCoV-19/South Africa/KRISP-0389/2020|EPI ISL 487332|C.9|South Africa|2020-07-01	Africa|hCoV-19/South Africa/KRISP-K000643/2020|EPI ISL 509292|C.1|South Africa|2020-07-10	0.0002016271	Africa
Africa|hCoV-19/South Africa/KRISP-0390/2020|EPI ISL 487333|C.2|South Africa|2020-07-01	Africa|hCoV-19/South Africa/KRISP-K000643/2020|EPI ISL 509292|C.1|South Africa|2020-07-10	0.0002033902	Africa
Africa|hCoV-19/South Africa/KRISP-0391/2020|EPI ISL 487334|B.1.1.206|South Africa|2020-07-01	Africa|hCoV-19/South Africa/KRISP-K000643/2020|EPI ISL 509292|C.1|South Africa|2020-07-10	0.0002696998	Africa
Africa|hCoV-19/South Africa/KRISP-0392/2020|EPI ISL 487335|B.1.5.19|South Africa|2020-07-01	Africa|hCoV-19/South Africa/KRISP-K000643/2020|EPI ISL 509292|C.1|South Africa|2020-07-10	0.0003484695	Africa
Africa|hCoV-19/South Africa/KRISP-0393/2020|EPI ISL 487336|C.6|South Africa|2020-07-01	Africa|hCoV-19/South Africa/KRISP-K000643/2020|EPI ISL 509292|C.1|South Africa|2020-07-10	0.0001350938	Africa
Africa|hCoV-19/South Africa/KRISP-0394/2020|EPI ISL 487337|B.1.5.19|South Africa|2020-07-01	Africa|hCoV-19/South Africa/KRISP-K000643/2020|EPI ISL 509292|C.1|South Africa|2020-07-10	0.0004383849	Africa
Africa|hCoV-19/South Africa/KRISP-0395/2020|EPI ISL 487338|C.2|South Africa|2020-07-01	Africa|hCoV-19/South Africa/KRISP-K000643/2020|EPI ISL 509292|C.1|South Africa|2020-07-10	0.0002016183	Africa
Africa|hCoV-19/South Africa/KRISP-0396/2020|EPI ISL 487339|C.1|South Africa|2020-07-01	Africa|hCoV-19/South Africa/KRISP-K000643/2020|EPI ISL 509292|C.1|South Africa|2020-07-10	0.0000675110	Africa
Africa|hCoV-19/South Africa/KRISP-0397/2020|EPI ISL 487340|B.1.5|South Africa|2020-07-01	Africa|hCoV-19/South Africa/KRISP-K000643/2020|EPI ISL 509292|C.1|South Africa|2020-07-10	0.0004033235	Africa
Africa|hCoV-19/South Africa/KRISP-0398/2020|EPI ISL 487341|B.1.1.206|South Africa|2020-07-01	Africa|hCoV-19/South Africa/KRISP-K000643/2020|EPI ISL 509292|C.1|South Africa|2020-07-10	0.0003451732	Africa
Africa|hCoV-19/South Africa/KRISP-04/2020|EPI ISL 436684|B.1.1.273|South Africa|2020-03-31	Africa|hCoV-19/South Africa/KRISP-K000643/2020|EPI ISL 509292|C.1|South Africa|2020-07-10	0.0002694816	Africa
Africa|hCoV-19/South Africa/KRISP-0402/2020|EPI ISL 495527|B.1.140|South Africa|2020-06-23	Africa|hCoV-19/South Africa/KRISP-K000643/2020|EPI ISL 509292|C.1|South Africa|2020-07-10	0.0005391361	Africa
Africa|hCoV-19/South Africa/KRISP-0403/2020|EPI ISL 495528|C.1|South Africa|2020-06-23	Africa|hCoV-19/South Africa/KRISP-K000643/2020|EPI ISL 509292|C.1|South Africa|2020-07-10	0.0000000000	Africa
Africa|hCoV-19/South Africa/KRISP-0404/2020|EPI ISL 495529|B.1.1.206|South Africa|2020-06-24	Africa|hCoV-19/South Africa/KRISP-K000643/2020|EPI ISL 509292|C.1|South Africa|2020-07-10	0.0003360802	Africa
Africa|hCoV-19/South Africa/KRISP-0405/2020|EPI ISL 495530|B.1.140|South Africa|2020-06-23	Africa|hCoV-19/South Africa/KRISP-K000643/2020|EPI ISL 509292|C.1|South Africa|2020-07-10	0.0005379039	Africa
Africa|hCoV-19/South Africa/KRISP-0406/2020|EPI ISL 495531|B.1.1.206|South Africa|2020-06-22	Africa|hCoV-19/South Africa/KRISP-K000643/2020|EPI ISL 509292|C.1|South Africa|2020-07-10	0.0003431881	Africa
Africa|hCoV-19/South Africa/KRISP-0407/2020|EPI ISL 495532|B.1.5|South Africa|2020-06-24	Africa|hCoV-19/South Africa/KRISP-K000643/2020|EPI ISL 509292|C.1|South Africa|2020-07-10	0.0003413420	Africa
Africa|hCoV-19/South Africa/KRISP-0408/2020|EPI ISL 495533|B.1.140|South Africa|2020-06-23	Africa|hCoV-19/South Africa/KRISP-K000643/2020|EPI ISL 509292|C.1|South Africa|2020-07-10	0.0004541150	Africa
Africa|hCoV-19/South Africa/KRISP-0409/2020|EPI ISL 495534|C.1|South Africa|2020-06-23	Africa|hCoV-19/South Africa/KRISP-K000643/2020|EPI ISL 509292|C.1|South Africa|2020-07-10	0.0000000000	Africa
Africa|hCoV-19/South Africa/KRISP-0410/2020|EPI ISL 495535|B.1.140|South Africa|2020-07-02	Africa|hCoV-19/South Africa/KRISP-K000643/2020|EPI ISL 509292|C.1|South Africa|2020-07-10	0.0005715210	Africa
Africa|hCoV-19/South Africa/KRISP-0411/2020|EPI ISL 495536|B.1.1.206|South Africa|2020-07-02	Africa|hCoV-19/South Africa/KRISP-K000643/2020|EPI ISL 509292|C.1|South Africa|2020-07-10	0.0004033221	Africa
Africa|hCoV-19/South Africa/KRISP-0412/2020|EPI ISL 495537|B.1.1.206|South Africa|2020-07-02	Africa|hCoV-19/South Africa/KRISP-K000643/2020|EPI ISL 509292|C.1|South Africa|2020-07-10	0.0004369412	Africa
Africa|hCoV-19/South Africa/KRISP-0413/2020|EPI ISL 495538|B.1.1.40|South Africa|2020-07-02	Africa|hCoV-19/South Africa/KRISP-K000643/2020|EPI ISL 509292|C.1|South Africa|2020-07-10	0.0004033046	Africa
Africa|hCoV-19/South Africa/KRISP-0414/2020|EPI ISL 495539|B.1.140|South Africa|2020-07-02	Africa|hCoV-19/South Africa/KRISP-K000643/2020|EPI ISL 509292|C.1|South Africa|2020-07-10	0.0005042409	Africa
Africa|hCoV-19/South Africa/KRISP-0415/2020|EPI ISL 495540|B.1.140|South Africa|2020-07-02	Africa|hCoV-19/South Africa/KRISP-K000643/2020|EPI ISL 509292|C.1|South Africa|2020-07-10	0.0005378678	Africa
Africa|hCoV-19/South Africa/KRISP-0417/2020|EPI ISL 495541|B.1.1.62|South Africa|2020-07-02	Africa|hCoV-19/South Africa/KRISP-K000643/2020|EPI ISL 509292|C.1|South Africa|2020-07-10	0.0003697045	Africa
Africa|hCoV-19/South Africa/KRISP-0418/2020|EPI ISL 495542|B.1.1.206|South Africa|2020-07-02	Africa|hCoV-19/South Africa/KRISP-K000643/2020|EPI ISL 509292|C.1|South Africa|2020-07-10	0.0004705504	Africa
Africa|hCoV-19/South Africa/KRISP-0420/2020|EPI ISL 495543|C.9|South Africa|2020-07-01	Africa|hCoV-19/South Africa/KRISP-K000643/2020|EPI ISL 509292|C.1|South Africa|2020-07-10	0.0002020276	Africa
Africa|hCoV-19/South Africa/KRISP-0421/2020|EPI ISL 495544|B.1.1|South Africa|2020-07-01	Africa|hCoV-19/South Africa/KRISP-K000643/2020|EPI ISL 509292|C.1|South Africa|2020-07-10	0.0003369373	Africa
Africa|hCoV-19/South Africa/KRISP-0423/2020|EPI ISL 495545|B.1.140|South Africa|2020-07-01	Africa|hCoV-19/South Africa/KRISP-K000643/2020|EPI ISL 509292|C.1|South Africa|2020-07-10	0.0004447029	Africa
Africa|hCoV-19/South Africa/KRISP-0426/2020|EPI ISL 495546|B.1.1.206|South Africa|2020-07-01	Africa|hCoV-19/South Africa/KRISP-K000643/2020|EPI ISL 509292|C.1|South Africa|2020-07-10	0.0004370923	Africa
Africa|hCoV-19/South Africa/KRISP-0436/2020|EPI ISL 498055|B.1.1|South Africa|2020-07-01	Africa|hCoV-19/South Africa/KRISP-K000643/2020|EPI ISL 509292|C.1|South Africa|2020-07-10	0.0003696884	Africa
Africa|hCoV-19/South Africa/KRISP-0445/2020|EPI ISL 498058|H.1|South Africa|2020-06-30	Africa|hCoV-19/South Africa/KRISP-K000643/2020|EPI ISL 509292|C.1|South Africa|2020-07-10	0.0002735448	Africa
Africa|hCoV-19/South Africa/KRISP-0446/2020|EPI ISL 498059|B.1.5|South Africa|2020-06-30	Africa|hCoV-19/South Africa/KRISP-K000643/2020|EPI ISL 509292|C.1|South Africa|2020-07-10	0.0002738509	Africa
Africa|hCoV-19/South Africa/KRISP-045/2020|EPI ISL 436686|B.1.1.1|South Africa|2020-03-27	Africa|hCoV-19/South Africa/KRISP-K000643/2020|EPI ISL 509292|C.1|South Africa|2020-07-10	0.0001008030	Africa
Africa|hCoV-19/South Africa/KRISP-0458/2020|EPI ISL 495549|B.1.1|South Africa|2020-07-02	Africa|hCoV-19/South Africa/KRISP-K000643/2020|EPI ISL 509292|C.1|South Africa|2020-07-10	0.0004048539	Africa
Africa|hCoV-19/South Africa/KRISP-0460/2020|EPI ISL 495550|B.1.106|South Africa|2020-07-02	Africa|hCoV-19/South Africa/KRISP-K000643/2020|EPI ISL 509292|C.1|South Africa|2020-07-10	0.0004035269	Africa
Africa|hCoV-19/South Africa/KRISP-0462/2020|EPI ISL 495552|B.1.106|South Africa|2020-07-02	Africa|hCoV-19/South Africa/KRISP-K000643/2020|EPI ISL 509292|C.1|South Africa|2020-07-10	0.0004076246	Africa
Africa|hCoV-19/South Africa/KRISP-0464/2020|EPI ISL 495553|B.1.5|South Africa|2020-06-30	Africa|hCoV-19/South Africa/KRISP-K000643/2020|EPI ISL 509292|C.1|South Africa|2020-07-10	0.0004239961	Africa
Africa|hCoV-19/South Africa/KRISP-0469/2020|EPI ISL 495555|H.1|South Africa|2020-07-06	Africa|hCoV-19/South Africa/KRISP-K000643/2020|EPI ISL 509292|C.1|South Africa|2020-07-10	0.0003060899	Africa
Africa|hCoV-19/South Africa/KRISP-0474/2020|EPI ISL 495557|H.1|South Africa|2020-07-06	Africa|hCoV-19/South Africa/KRISP-K000643/2020|EPI ISL 509292|C.1|South Africa|2020-07-10	0.0003024601	Africa
Africa|hCoV-19/South Africa/KRISP-0475/2020|EPI ISL 495558|H.1|South Africa|2020-07-06	Africa|hCoV-19/South Africa/KRISP-K000643/2020|EPI ISL 509292|C.1|South Africa|2020-07-10	0.0003046092	Africa
Africa|hCoV-19/South Africa/KRISP-0478/2020|EPI ISL 495559|B.1.1|South Africa|2020-07-05	Africa|hCoV-19/South Africa/KRISP-K000643/2020|EPI ISL 509292|C.1|South Africa|2020-07-10	0.0002019194	Africa
Africa|hCoV-19/South Africa/KRISP-0485/2020|EPI ISL 495561|B.1.1.206|South Africa|2020-07-03	Africa|hCoV-19/South Africa/KRISP-K000643/2020|EPI ISL 509292|C.1|South Africa|2020-07-10	0.0002704473	Africa
Africa|hCoV-19/South Africa/KRISP-0487/2020|EPI ISL 495562|B.1.106|South Africa|2020-07-03	Africa|hCoV-19/South Africa/KRISP-K000643/2020|EPI ISL 509292|C.1|South Africa|2020-07-10	0.0005378550	Africa
Africa|hCoV-19/South Africa/KRISP-0489/2020|EPI ISL 498060|B.1.1.206|South Africa|2020-07-09	Africa|hCoV-19/South Africa/KRISP-K000643/2020|EPI ISL 509292|C.1|South Africa|2020-07-10	0.0003370168	Africa
Africa|hCoV-19/South Africa/KRISP-0490/2020|EPI ISL 498061|B.1.1.206|South Africa|2020-07-09	Africa|hCoV-19/South Africa/KRISP-K000643/2020|EPI ISL 509292|C.1|South Africa|2020-07-10	0.0003360656	Africa
Africa|hCoV-19/South Africa/KRISP-0491/2020|EPI ISL 498062|B.1.1.273|South Africa|2020-07-07	Africa|hCoV-19/South Africa/KRISP-K000643/2020|EPI ISL 509292|C.1|South Africa|2020-07-10	0.0004369134	Africa
Africa|hCoV-19/South Africa/KRISP-0492/2020|EPI ISL 498063|B.1.1.273|South Africa|2020-07-07	Africa|hCoV-19/South Africa/KRISP-K000643/2020|EPI ISL 509292|C.1|South Africa|2020-07-10	0.0004404462	Africa
Africa|hCoV-19/South Africa/KRISP-0493/2020|EPI ISL 498064|B.1.1.67|South Africa|2020-07-07	Africa|hCoV-19/South Africa/KRISP-K000643/2020|EPI ISL 509292|C.1|South Africa|2020-07-10	0.0003379895	Africa
Africa|hCoV-19/South Africa/KRISP-0494/2020|EPI ISL 498065|B.1.1.206|South Africa|2020-07-09	Africa|hCoV-19/South Africa/KRISP-K000643/2020|EPI ISL 509292|C.1|South Africa|2020-07-10	0.0003696797	Africa
Africa|hCoV-19/South Africa/KRISP-0497/2020|EPI ISL 498066|B.1.1.206|South Africa|2020-07-09	Africa|hCoV-19/South Africa/KRISP-K000643/2020|EPI ISL 509292|C.1|South Africa|2020-07-10	0.0003696797	Africa
Africa|hCoV-19/South Africa/KRISP-0498/2020|EPI ISL 498067|B.1|South Africa|2020-07-10	Africa|hCoV-19/South Africa/KRISP-K000643/2020|EPI ISL 509292|C.1|South Africa|2020-07-10	0.0005714961	Africa
Africa|hCoV-19/South Africa/KRISP-0500/2020|EPI ISL 498068|B.1.1|South Africa|2020-07-07	Africa|hCoV-19/South Africa/KRISP-K000643/2020|EPI ISL 509292|C.1|South Africa|2020-07-10	0.0002810020	Africa
Africa|hCoV-19/South Africa/KRISP-0501/2020|EPI ISL 498069|B.1.5|South Africa|2020-07-11	Africa|hCoV-19/South Africa/KRISP-K000643/2020|EPI ISL 509292|C.1|South Africa|2020-07-10	0.0004369719	Africa
Africa|hCoV-19/South Africa/KRISP-0502/2020|EPI ISL 498070|B.1.1.273|South Africa|2020-07-11	Africa|hCoV-19/South Africa/KRISP-K000643/2020|EPI ISL 509292|C.1|South Africa|2020-07-10	0.0004710539	Africa
Africa|hCoV-19/South Africa/KRISP-0503/2020|EPI ISL 498071|B.1.1.273|South Africa|2020-07-11	Africa|hCoV-19/South Africa/KRISP-K000643/2020|EPI ISL 509292|C.1|South Africa|2020-07-10	0.0005714826	Africa
Africa|hCoV-19/South Africa/KRISP-0526/2020|EPI ISL 498072|B.1.5.19|South Africa|2020-07-13	Africa|hCoV-19/South Africa/KRISP-K000643/2020|EPI ISL 509292|C.1|South Africa|2020-07-10	0.0004705820	Africa
Africa|hCoV-19/South Africa/KRISP-0527/2020|EPI ISL 498073|B.1.140|South Africa|2020-07-14	Africa|hCoV-19/South Africa/KRISP-K000643/2020|EPI ISL 509292|C.1|South Africa|2020-07-10	0.0006387845	Africa
Africa|hCoV-19/South Africa/KRISP-0529/2020|EPI ISL 498074|C.1|South Africa|2020-07-13	Africa|hCoV-19/South Africa/KRISP-K000643/2020|EPI ISL 509292|C.1|South Africa|2020-07-10	0.0000672007	Africa
Africa|hCoV-19/South Africa/KRISP-0531/2020|EPI ISL 498075|B.1.5|South Africa|2020-07-14	Africa|hCoV-19/South Africa/KRISP-K000643/2020|EPI ISL 509292|C.1|South Africa|2020-07-10	0.0005378678	Africa
Africa|hCoV-19/South Africa/KRISP-0534/2020|EPI ISL 498077|B.1.5|South Africa|2020-07-14	Africa|hCoV-19/South Africa/KRISP-K000643/2020|EPI ISL 509292|C.1|South Africa|2020-07-10	0.0005379039	Africa
Africa|hCoV-19/South Africa/KRISP-0535/2020|EPI ISL 498078|B.1.1.206|South Africa|2020-07-08	Africa|hCoV-19/South Africa/KRISP-K000643/2020|EPI ISL 509292|C.1|South Africa|2020-07-10	0.0005041951	Africa
Africa|hCoV-19/South Africa/KRISP-0536/2020|EPI ISL 498079|B.1.1|South Africa|2020-07-14	Africa|hCoV-19/South Africa/KRISP-K000643/2020|EPI ISL 509292|C.1|South Africa|2020-07-10	0.0003696958	Africa
Africa|hCoV-19/South Africa/KRISP-0538/2020|EPI ISL 498080|B.1.1.254|South Africa|2020-07-14	Africa|hCoV-19/South Africa/KRISP-K000643/2020|EPI ISL 509292|C.1|South Africa|2020-07-10	0.0003049396	Africa
Africa|hCoV-19/South Africa/KRISP-0539/2020|EPI ISL 498081|B.1.1.206|South Africa|2020-07-07	Africa|hCoV-19/South Africa/KRISP-K000643/2020|EPI ISL 509292|C.1|South Africa|2020-07-10	0.0004033126	Africa
Africa|hCoV-19/South Africa/KRISP-0540/2020|EPI ISL 498082|B.1.1|South Africa|2020-07-14	Africa|hCoV-19/South Africa/KRISP-K000643/2020|EPI ISL 509292|C.1|South Africa|2020-07-10	0.0003024530	Africa
Africa|hCoV-19/South Africa/KRISP-0541/2020|EPI ISL 498083|B.1.1.206|South Africa|2020-07-14	Africa|hCoV-19/South Africa/KRISP-K000643/2020|EPI ISL 509292|C.1|South Africa|2020-07-10	0.0004439896	Africa
Africa|hCoV-19/South Africa/KRISP-0543/2020|EPI ISL 498084|C.2|South Africa|2020-07-12	Africa|hCoV-19/South Africa/KRISP-K000643/2020|EPI ISL 509292|C.1|South Africa|2020-07-10	0.0003360578	Africa
Africa|hCoV-19/South Africa/KRISP-0544/2020|EPI ISL 498085|B.1.1.206|South Africa|2020-07-13	Africa|hCoV-19/South Africa/KRISP-K000643/2020|EPI ISL 509292|C.1|South Africa|2020-07-10	0.0003713944	Africa
Africa|hCoV-19/South Africa/KRISP-0545/2020|EPI ISL 498086|B.1.1.273|South Africa|2020-07-14	Africa|hCoV-19/South Africa/KRISP-K000643/2020|EPI ISL 509292|C.1|South Africa|2020-07-10	0.0005041733	Africa
Africa|hCoV-19/South Africa/KRISP-0548/2020|EPI ISL 498087|B.1.1.273|South Africa|2020-07-15	Africa|hCoV-19/South Africa/KRISP-K000643/2020|EPI ISL 509292|C.1|South Africa|2020-07-10	0.0004032870	Africa
Africa|hCoV-19/South Africa/KRISP-0549/2020|EPI ISL 498088|B.1.140|South Africa|2020-07-15	Africa|hCoV-19/South Africa/KRISP-K000643/2020|EPI ISL 509292|C.1|South Africa|2020-07-10	0.0005042628	Africa
Africa|hCoV-19/South Africa/KRISP-0550/2020|EPI ISL 498089|B.1.1.34|South Africa|2020-07-15	Africa|hCoV-19/South Africa/KRISP-K000643/2020|EPI ISL 509292|C.1|South Africa|2020-07-10	0.0004369705	Africa
Africa|hCoV-19/South Africa/KRISP-0551/2020|EPI ISL 498090|H.1|South Africa|2020-07-14	Africa|hCoV-19/South Africa/KRISP-K000643/2020|EPI ISL 509292|C.1|South Africa|2020-07-10	0.0003024601	Africa
Africa|hCoV-19/South Africa/KRISP-0552/2020|EPI ISL 498091|H.1|South Africa|2020-07-14	Africa|hCoV-19/South Africa/KRISP-K000643/2020|EPI ISL 509292|C.1|South Africa|2020-07-10	0.0003024601	Africa
Africa|hCoV-19/South Africa/KRISP-0553/2020|EPI ISL 498092|H.1|South Africa|2020-07-14	Africa|hCoV-19/South Africa/KRISP-K000643/2020|EPI ISL 509292|C.1|South Africa|2020-07-10	0.0003039204	Africa
Africa|hCoV-19/South Africa/KRISP-0554/2020|EPI ISL 498093|B.1.1|South Africa|2020-07-14	Africa|hCoV-19/South Africa/KRISP-K000643/2020|EPI ISL 509292|C.1|South Africa|2020-07-10	0.0003042903	Africa
Africa|hCoV-19/South Africa/KRISP-0555/2020|EPI ISL 498094|B.1.140|South Africa|2020-07-15	Africa|hCoV-19/South Africa/KRISP-K000643/2020|EPI ISL 509292|C.1|South Africa|2020-07-10	0.0005378806	Africa
Africa|hCoV-19/South Africa/KRISP-0556/2020|EPI ISL 498095|B.1.1.273|South Africa|2020-07-15	Africa|hCoV-19/South Africa/KRISP-K000643/2020|EPI ISL 509292|C.1|South Africa|2020-07-10	0.0004032965	Africa
Africa|hCoV-19/South Africa/KRISP-0557/2020|EPI ISL 498096|C.1|South Africa|2020-07-14	Africa|hCoV-19/South Africa/KRISP-K000643/2020|EPI ISL 509292|C.1|South Africa|2020-07-10	0.0000672097	Africa
Africa|hCoV-19/South Africa/KRISP-0558/2020|EPI ISL 498097|B.1.1.206|South Africa|2020-07-15	Africa|hCoV-19/South Africa/KRISP-K000643/2020|EPI ISL 509292|C.1|South Africa|2020-07-10	0.0003716615	Africa
Africa|hCoV-19/South Africa/KRISP-0559/2020|EPI ISL 498098|B.1.1.206|South Africa|2020-07-14	Africa|hCoV-19/South Africa/KRISP-K000643/2020|EPI ISL 509292|C.1|South Africa|2020-07-10	0.0004369410	Africa
Africa|hCoV-19/South Africa/KRISP-0560/2020|EPI ISL 498099|B.1.1|South Africa|2020-07-15	Africa|hCoV-19/South Africa/KRISP-K000643/2020|EPI ISL 509292|C.1|South Africa|2020-07-10	0.0002688299	Africa
Africa|hCoV-19/South Africa/KRISP-0561/2020|EPI ISL 498100|H.1|South Africa|2020-07-15	Africa|hCoV-19/South Africa/KRISP-K000643/2020|EPI ISL 509292|C.1|South Africa|2020-07-10	0.0003360736	Africa
Africa|hCoV-19/South Africa/KRISP-0562/2020|EPI ISL 498101|B.1.140|South Africa|2020-07-15	Africa|hCoV-19/South Africa/KRISP-K000643/2020|EPI ISL 509292|C.1|South Africa|2020-07-10	0.0004706153	Africa
Africa|hCoV-19/South Africa/KRISP-0564/2020|EPI ISL 498103|B.1.1|South Africa|2020-07-15	Africa|hCoV-19/South Africa/KRISP-K000643/2020|EPI ISL 509292|C.1|South Africa|2020-07-10	0.0002016143	Africa
Africa|hCoV-19/South Africa/KRISP-0565/2020|EPI ISL 498104|C.2|South Africa|2020-07-14	Africa|hCoV-19/South Africa/KRISP-K000643/2020|EPI ISL 509292|C.1|South Africa|2020-07-10	0.0002016183	Africa
Africa|hCoV-19/South Africa/KRISP-0567/2020|EPI ISL 498105|B.1.1.206|South Africa|2020-07-15	Africa|hCoV-19/South Africa/KRISP-K000643/2020|EPI ISL 509292|C.1|South Africa|2020-07-10	0.0003719631	Africa
Africa|hCoV-19/South Africa/KRISP-0568/2020|EPI ISL 498106|B.1.1|South Africa|2020-07-15	Africa|hCoV-19/South Africa/KRISP-K000643/2020|EPI ISL 509292|C.1|South Africa|2020-07-10	0.0002688299	Africa
Africa|hCoV-19/South Africa/KRISP-0569/2020|EPI ISL 498107|B.1.1.206|South Africa|2020-07-15	Africa|hCoV-19/South Africa/KRISP-K000643/2020|EPI ISL 509292|C.1|South Africa|2020-07-10	0.0003381334	Africa
Africa|hCoV-19/South Africa/KRISP-0570/2020|EPI ISL 498108|B.1.1.56|South Africa|2020-07-02	Africa|hCoV-19/South Africa/KRISP-K000643/2020|EPI ISL 509292|C.1|South Africa|2020-07-10	0.0003697119	Africa
Africa|hCoV-19/South Africa/KRISP-0571/2020|EPI ISL 498109|B.1.1.56|South Africa|2020-07-14	Africa|hCoV-19/South Africa/KRISP-K000643/2020|EPI ISL 509292|C.1|South Africa|2020-07-10	0.0003024661	Africa
Africa|hCoV-19/South Africa/KRISP-0572/2020|EPI ISL 498110|B.1.5|South Africa|2020-07-13	Africa|hCoV-19/South Africa/KRISP-K000643/2020|EPI ISL 509292|C.1|South Africa|2020-07-10	0.0005042509	Africa
Africa|hCoV-19/South Africa/KRISP-0573/2020|EPI ISL 498111|B.1.1.206|South Africa|2020-07-14	Africa|hCoV-19/South Africa/KRISP-K000643/2020|EPI ISL 509292|C.1|South Africa|2020-07-10	0.0004369411	Africa
Africa|hCoV-19/South Africa/KRISP-0574/2020|EPI ISL 498112|B.1.1.206|South Africa|2020-07-15	Africa|hCoV-19/South Africa/KRISP-K000643/2020|EPI ISL 509292|C.1|South Africa|2020-07-10	0.0004705820	Africa
Africa|hCoV-19/South Africa/KRISP-0575/2020|EPI ISL 498113|B.1.1.206|South Africa|2020-07-13	Africa|hCoV-19/South Africa/KRISP-K000643/2020|EPI ISL 509292|C.1|South Africa|2020-07-10	0.0004369411	Africa
Africa|hCoV-19/South Africa/KRISP-0576/2020|EPI ISL 498114|B.1.1.206|South Africa|2020-07-07	Africa|hCoV-19/South Africa/KRISP-K000643/2020|EPI ISL 509292|C.1|South Africa|2020-07-10	0.0003360656	Africa
Africa|hCoV-19/South Africa/KRISP-0577/2020|EPI ISL 498115|B.1.1.56|South Africa|2020-07-09	Africa|hCoV-19/South Africa/KRISP-K000643/2020|EPI ISL 509292|C.1|South Africa|2020-07-10	0.0004369411	Africa
Africa|hCoV-19/South Africa/KRISP-0578/2020|EPI ISL 498116|B.1.1.206|South Africa|2020-07-09	Africa|hCoV-19/South Africa/KRISP-K000643/2020|EPI ISL 509292|C.1|South Africa|2020-07-10	0.0003696884	Africa
Africa|hCoV-19/South Africa/KRISP-0579/2020|EPI ISL 498117|B.1.1.273|South Africa|2020-07-08	Africa|hCoV-19/South Africa/KRISP-K000643/2020|EPI ISL 509292|C.1|South Africa|2020-07-10	0.0004369324	Africa
Africa|hCoV-19/South Africa/KRISP-0580/2020|EPI ISL 498118|B.1.1.206|South Africa|2020-07-07	Africa|hCoV-19/South Africa/KRISP-K000643/2020|EPI ISL 509292|C.1|South Africa|2020-07-10	0.0003696884	Africa
Africa|hCoV-19/South Africa/KRISP-0581/2020|EPI ISL 498119|B.1.1.273|South Africa|2020-07-09	Africa|hCoV-19/South Africa/KRISP-K000643/2020|EPI ISL 509292|C.1|South Africa|2020-07-10	0.0003696723	Africa
Africa|hCoV-19/South Africa/KRISP-0584/2020|EPI ISL 498122|B.1|South Africa|2020-07-07	Africa|hCoV-19/South Africa/KRISP-K000643/2020|EPI ISL 509292|C.1|South Africa|2020-07-10	0.0004369617	Africa
Africa|hCoV-19/South Africa/KRISP-0585/2020|EPI ISL 498123|B.1.140|South Africa|2020-07-08	Africa|hCoV-19/South Africa/KRISP-K000643/2020|EPI ISL 509292|C.1|South Africa|2020-07-10	0.0005715095	Africa
Africa|hCoV-19/South Africa/KRISP-0586/2020|EPI ISL 498124|B.1.1.273|South Africa|2020-07-08	Africa|hCoV-19/South Africa/KRISP-K000643/2020|EPI ISL 509292|C.1|South Africa|2020-07-10	0.0004033046	Africa
Africa|hCoV-19/South Africa/KRISP-0587/2020|EPI ISL 498125|B.1.1.56|South Africa|2020-07-09	Africa|hCoV-19/South Africa/KRISP-K000643/2020|EPI ISL 509292|C.1|South Africa|2020-07-10	0.0004033046	Africa
Africa|hCoV-19/South Africa/KRISP-0588/2020|EPI ISL 498126|B.1.140|South Africa|2020-07-08	Africa|hCoV-19/South Africa/KRISP-K000643/2020|EPI ISL 509292|C.1|South Africa|2020-07-10	0.0005378678	Africa
Africa|hCoV-19/South Africa/KRISP-06/2020|EPI ISL 421573|B.6|South Africa|2020-03-31	Africa|hCoV-19/South Africa/KRISP-K000643/2020|EPI ISL 509292|C.1|South Africa|2020-07-10	0.0005737386	Africa
Africa|hCoV-19/South Africa/KRISP-07/2020|EPI ISL 421574|B.1.106|South Africa|2020-04-01	Africa|hCoV-19/South Africa/KRISP-K000643/2020|EPI ISL 509292|C.1|South Africa|2020-07-10	0.0003360927	Africa
Africa|hCoV-19/South Africa/KRISP-101/2020|EPI ISL 455631|B.1.5|South Africa|2020-04-30	Africa|hCoV-19/South Africa/KRISP-K000643/2020|EPI ISL 509292|C.1|South Africa|2020-07-10	0.0003360815	Africa
Africa|hCoV-19/South Africa/KRISP-102/2020|EPI ISL 455632|B.1.1|South Africa|2020-04-30	Africa|hCoV-19/South Africa/KRISP-K000643/2020|EPI ISL 509292|C.1|South Africa|2020-07-10	0.0002352214	Africa
Africa|hCoV-19/South Africa/KRISP-103/2020|EPI ISL 455633|B.1.106|South Africa|2020-04-30	Africa|hCoV-19/South Africa/KRISP-K000643/2020|EPI ISL 509292|C.1|South Africa|2020-07-10	0.0004375395	Africa
Africa|hCoV-19/South Africa/KRISP-104/2020|EPI ISL 455634|B.1.106|South Africa|2020-05-01	Africa|hCoV-19/South Africa/KRISP-K000643/2020|EPI ISL 509292|C.1|South Africa|2020-07-10	0.0004511731	Africa
Africa|hCoV-19/South Africa/KRISP-105/2020|EPI ISL 455635|B.1.106|South Africa|2020-05-05	Africa|hCoV-19/South Africa/KRISP-K000643/2020|EPI ISL 509292|C.1|South Africa|2020-07-10	0.0004382325	Africa
Africa|hCoV-19/South Africa/KRISP-106/2020|EPI ISL 455636|B.1.106|South Africa|2020-03-31	Africa|hCoV-19/South Africa/KRISP-K000643/2020|EPI ISL 509292|C.1|South Africa|2020-07-10	0.0003696971	Africa
Africa|hCoV-19/South Africa/KRISP-108/2020|EPI ISL 455638|B.1|South Africa|2020-05-04	Africa|hCoV-19/South Africa/KRISP-K000643/2020|EPI ISL 509292|C.1|South Africa|2020-07-10	0.0004520306	Africa
Africa|hCoV-19/South Africa/KRISP-109/2020|EPI ISL 455639|B.1.1.57|South Africa|2020-03-31	Africa|hCoV-19/South Africa/KRISP-K000643/2020|EPI ISL 509292|C.1|South Africa|2020-07-10	0.0003024526	Africa
Africa|hCoV-19/South Africa/KRISP-K000566/2020|EPI ISL 509223|B.1.1.206|South Africa|2020-07-13	Africa|hCoV-19/South Africa/KRISP-K000643/2020|EPI ISL 509292|C.1|South Africa|2020-07-10	0.0003696884	Africa
Africa|hCoV-19/South Africa/KRISP-K000567/2020|EPI ISL 509224|B.1.1.62|South Africa|2020-07-13	Africa|hCoV-19/South Africa/KRISP-K000643/2020|EPI ISL 509292|C.1|South Africa|2020-07-10	0.0003697418	Africa
Africa|hCoV-19/South Africa/KRISP-K000568/2020|EPI ISL 509225|B.1.1.206|South Africa|2020-07-11	Africa|hCoV-19/South Africa/KRISP-K000643/2020|EPI ISL 509292|C.1|South Africa|2020-07-10	0.0003697045	Africa
Africa|hCoV-19/South Africa/KRISP-K000569/2020|EPI ISL 509226|H.1|South Africa|2020-07-11	Africa|hCoV-19/South Africa/KRISP-K000643/2020|EPI ISL 509292|C.1|South Africa|2020-07-10	0.0004033317	Africa
Africa|hCoV-19/South Africa/KRISP-K000571/2020|EPI ISL 509227|B.1.1.99|South Africa|2020-07-13	Africa|hCoV-19/South Africa/KRISP-K000643/2020|EPI ISL 509292|C.1|South Africa|2020-07-10	0.0002377294	Africa
Africa|hCoV-19/South Africa/KRISP-K000572/2020|EPI ISL 509228|B.1.1.206|South Africa|2020-07-13	Africa|hCoV-19/South Africa/KRISP-K000643/2020|EPI ISL 509292|C.1|South Africa|2020-07-10	0.0004369325	Africa
Africa|hCoV-19/South Africa/KRISP-K000573/2020|EPI ISL 509229|B.1.1.206|South Africa|2020-07-10	Africa|hCoV-19/South Africa/KRISP-K000643/2020|EPI ISL 509292|C.1|South Africa|2020-07-10	0.0003024530	Africa
Africa|hCoV-19/South Africa/KRISP-K000574/2020|EPI ISL 509230|B.1.5.19|South Africa|2020-07-13	Africa|hCoV-19/South Africa/KRISP-K000643/2020|EPI ISL 509292|C.1|South Africa|2020-07-10	0.0004369427	Africa
Africa|hCoV-19/South Africa/KRISP-K000575/2020|EPI ISL 509231|B.1.140|South Africa|2020-07-13	Africa|hCoV-19/South Africa/KRISP-K000643/2020|EPI ISL 509292|C.1|South Africa|2020-07-10	0.0005378551	Africa
Africa|hCoV-19/South Africa/KRISP-K000576/2020|EPI ISL 509232|B.1.1.206|South Africa|2020-07-13	Africa|hCoV-19/South Africa/KRISP-K000643/2020|EPI ISL 509292|C.1|South Africa|2020-07-10	0.0004033126	Africa
Africa|hCoV-19/South Africa/KRISP-K000577/2020|EPI ISL 509233|B.1.1.206|South Africa|2020-07-11	Africa|hCoV-19/South Africa/KRISP-K000643/2020|EPI ISL 509292|C.1|South Africa|2020-07-10	0.0002688299	Africa
Africa|hCoV-19/South Africa/KRISP-K000578/2020|EPI ISL 509234|C.1|South Africa|2020-07-13	Africa|hCoV-19/South Africa/KRISP-K000643/2020|EPI ISL 509292|C.1|South Africa|2020-07-10	0.0001353178	Africa
Africa|hCoV-19/South Africa/KRISP-K000579/2020|EPI ISL 509235|C.1|South Africa|2020-07-10	Africa|hCoV-19/South Africa/KRISP-K000643/2020|EPI ISL 509292|C.1|South Africa|2020-07-10	0.0000000000	Africa
Africa|hCoV-19/South Africa/KRISP-K000580/2020|EPI ISL 509236|B.1.1|South Africa|2020-07-13	Africa|hCoV-19/South Africa/KRISP-K000643/2020|EPI ISL 509292|C.1|South Africa|2020-07-10	0.0003360736	Africa
Africa|hCoV-19/South Africa/KRISP-K000581/2020|EPI ISL 509237|B.1.1.206|South Africa|2020-07-13	Africa|hCoV-19/South Africa/KRISP-K000643/2020|EPI ISL 509292|C.1|South Africa|2020-07-10	0.0004705820	Africa
Africa|hCoV-19/South Africa/KRISP-K000582/2020|EPI ISL 509238|B.1.1.206|South Africa|2020-07-13	Africa|hCoV-19/South Africa/KRISP-K000643/2020|EPI ISL 509292|C.1|South Africa|2020-07-10	0.0003360656	Africa
Africa|hCoV-19/South Africa/KRISP-K000583/2020|EPI ISL 509239|B.1.1.206|South Africa|2020-07-13	Africa|hCoV-19/South Africa/KRISP-K000643/2020|EPI ISL 509292|C.1|South Africa|2020-07-10	0.0003696958	Africa
Africa|hCoV-19/South Africa/KRISP-K000584/2020|EPI ISL 509240|B.1.1.273|South Africa|2020-07-13	Africa|hCoV-19/South Africa/KRISP-K000643/2020|EPI ISL 509292|C.1|South Africa|2020-07-10	0.0004705316	Africa
Africa|hCoV-19/South Africa/KRISP-K000585/2020|EPI ISL 509241|B.1.140|South Africa|2020-07-13	Africa|hCoV-19/South Africa/KRISP-K000643/2020|EPI ISL 509292|C.1|South Africa|2020-07-10	0.0004706153	Africa
Africa|hCoV-19/South Africa/KRISP-K000586/2020|EPI ISL 509242|B.1.140|South Africa|2020-07-13	Africa|hCoV-19/South Africa/KRISP-K000643/2020|EPI ISL 509292|C.1|South Africa|2020-07-10	0.0005045071	Africa
Africa|hCoV-19/South Africa/KRISP-K000588/2020|EPI ISL 509243|B.1.1.206|South Africa|2020-07-13	Africa|hCoV-19/South Africa/KRISP-K000643/2020|EPI ISL 509292|C.1|South Africa|2020-07-10	0.0004033126	Africa
Africa|hCoV-19/South Africa/KRISP-K000589/2020|EPI ISL 509244|B.1.1.206|South Africa|2020-07-13	Africa|hCoV-19/South Africa/KRISP-K000643/2020|EPI ISL 509292|C.1|South Africa|2020-07-10	0.0004033302	Africa
Africa|hCoV-19/South Africa/KRISP-K000591/2020|EPI ISL 509245|B.1.5|South Africa|2020-07-12	Africa|hCoV-19/South Africa/KRISP-K000643/2020|EPI ISL 509292|C.1|South Africa|2020-07-10	0.0003024672	Africa
Africa|hCoV-19/South Africa/KRISP-K000592/2020|EPI ISL 509246|B.1.1.273|South Africa|2020-07-13	Africa|hCoV-19/South Africa/KRISP-K000643/2020|EPI ISL 509292|C.1|South Africa|2020-07-10	0.0004065600	Africa
Africa|hCoV-19/South Africa/KRISP-K000594/2020|EPI ISL 509247|B.1.140|South Africa|2020-07-02	Africa|hCoV-19/South Africa/KRISP-K000643/2020|EPI ISL 509292|C.1|South Africa|2020-07-10	0.0005714960	Africa
Africa|hCoV-19/South Africa/KRISP-K000595/2020|EPI ISL 509248|B.1.140|South Africa|2020-07-02	Africa|hCoV-19/South Africa/KRISP-K000643/2020|EPI ISL 509292|C.1|South Africa|2020-07-10	0.0005378678	Africa
Africa|hCoV-19/South Africa/KRISP-K000596/2020|EPI ISL 509249|B.1.1.206|South Africa|2020-07-02	Africa|hCoV-19/South Africa/KRISP-K000643/2020|EPI ISL 509292|C.1|South Africa|2020-07-10	0.0004369602	Africa
Africa|hCoV-19/South Africa/KRISP-K000597/2020|EPI ISL 509250|B.1.1.34|South Africa|2020-07-13	Africa|hCoV-19/South Africa/KRISP-K000643/2020|EPI ISL 509292|C.1|South Africa|2020-07-10	0.0003360656	Africa
Africa|hCoV-19/South Africa/KRISP-K000598/2020|EPI ISL 509251|B.1.1.206|South Africa|2020-07-03	Africa|hCoV-19/South Africa/KRISP-K000643/2020|EPI ISL 509292|C.1|South Africa|2020-07-10	0.0003024530	Africa
Africa|hCoV-19/South Africa/KRISP-K000599/2020|EPI ISL 509252|B.1.1.273|South Africa|2020-07-13	Africa|hCoV-19/South Africa/KRISP-K000643/2020|EPI ISL 509292|C.1|South Africa|2020-07-10	0.0003024530	Africa
Africa|hCoV-19/South Africa/KRISP-K000600/2020|EPI ISL 509253|B.1.1.206|South Africa|2020-07-01	Africa|hCoV-19/South Africa/KRISP-K000643/2020|EPI ISL 509292|C.1|South Africa|2020-07-10	0.0004369221	Africa
Africa|hCoV-19/South Africa/KRISP-K000601/2020|EPI ISL 509254|B.1.1.57|South Africa|2020-07-13	Africa|hCoV-19/South Africa/KRISP-K000643/2020|EPI ISL 509292|C.1|South Africa|2020-07-10	0.0002688416	Africa
Africa|hCoV-19/South Africa/KRISP-K000602/2020|EPI ISL 509255|B.1.1.206|South Africa|2020-07-01	Africa|hCoV-19/South Africa/KRISP-K000643/2020|EPI ISL 509292|C.1|South Africa|2020-07-10	0.0004033046	Africa
Africa|hCoV-19/South Africa/KRISP-K000603/2020|EPI ISL 509256|B.1.1.206|South Africa|2020-07-02	Africa|hCoV-19/South Africa/KRISP-K000643/2020|EPI ISL 509292|C.1|South Africa|2020-07-10	0.0003696797	Africa
Africa|hCoV-19/South Africa/KRISP-K000604/2020|EPI ISL 509257|C.1|South Africa|2020-07-01	Africa|hCoV-19/South Africa/KRISP-K000643/2020|EPI ISL 509292|C.1|South Africa|2020-07-10	0.0000335967	Africa
Africa|hCoV-19/South Africa/KRISP-K000606/2020|EPI ISL 509259|B.1.1.206|South Africa|2020-07-02	Africa|hCoV-19/South Africa/KRISP-K000643/2020|EPI ISL 509292|C.1|South Africa|2020-07-10	0.0005152867	Africa
Africa|hCoV-19/South Africa/KRISP-K000607/2020|EPI ISL 509260|B.1.1.57|South Africa|2020-07-13	Africa|hCoV-19/South Africa/KRISP-K000643/2020|EPI ISL 509292|C.1|South Africa|2020-07-10	0.0003360803	Africa
Africa|hCoV-19/South Africa/KRISP-K000608/2020|EPI ISL 509261|H.1|South Africa|2020-07-03	Africa|hCoV-19/South Africa/KRISP-K000643/2020|EPI ISL 509292|C.1|South Africa|2020-07-10	0.0003369000	Africa
Africa|hCoV-19/South Africa/KRISP-K000612/2020|EPI ISL 509264|B.1.1.206|South Africa|2020-07-01	Africa|hCoV-19/South Africa/KRISP-K000643/2020|EPI ISL 509292|C.1|South Africa|2020-07-10	0.0005042053	Africa
Africa|hCoV-19/South Africa/KRISP-K000613/2020|EPI ISL 509265|B.1.1.206|South Africa|2020-07-14	Africa|hCoV-19/South Africa/KRISP-K000643/2020|EPI ISL 509292|C.1|South Africa|2020-07-10	0.0005041951	Africa
Africa|hCoV-19/South Africa/KRISP-K000614/2020|EPI ISL 509266|B.1.1.206|South Africa|2020-07-02	Africa|hCoV-19/South Africa/KRISP-K000643/2020|EPI ISL 509292|C.1|South Africa|2020-07-10	0.0004033221	Africa
Africa|hCoV-19/South Africa/KRISP-K000615/2020|EPI ISL 509267|B.1.1.206|South Africa|2020-07-02	Africa|hCoV-19/South Africa/KRISP-K000643/2020|EPI ISL 509292|C.1|South Africa|2020-07-10	0.0004705615	Africa
Africa|hCoV-19/South Africa/KRISP-K000616/2020|EPI ISL 509268|B.1.1.206|South Africa|2020-07-01	Africa|hCoV-19/South Africa/KRISP-K000643/2020|EPI ISL 509292|C.1|South Africa|2020-07-10	0.0003726346	Africa
Africa|hCoV-19/South Africa/KRISP-K000617/2020|EPI ISL 509269|B.1.1.206|South Africa|2020-07-01	Africa|hCoV-19/South Africa/KRISP-K000643/2020|EPI ISL 509292|C.1|South Africa|2020-07-10	0.0003696958	Africa
Africa|hCoV-19/South Africa/KRISP-K000618/2020|EPI ISL 509270|B.1.1.206|South Africa|2020-07-03	Africa|hCoV-19/South Africa/KRISP-K000643/2020|EPI ISL 509292|C.1|South Africa|2020-07-10	0.0003360656	Africa
Africa|hCoV-19/South Africa/KRISP-K000620/2020|EPI ISL 509272|B.1.1.206|South Africa|2020-07-01	Africa|hCoV-19/South Africa/KRISP-K000643/2020|EPI ISL 509292|C.1|South Africa|2020-07-10	0.0004095106	Africa
Africa|hCoV-19/South Africa/KRISP-K000621/2020|EPI ISL 509273|B.1.140|South Africa|2020-07-02	Africa|hCoV-19/South Africa/KRISP-K000643/2020|EPI ISL 509292|C.1|South Africa|2020-07-10	0.0005423338	Africa
Africa|hCoV-19/South Africa/KRISP-K000622/2020|EPI ISL 509274|B.1.1|South Africa|2020-07-03	Africa|hCoV-19/South Africa/KRISP-K000643/2020|EPI ISL 509292|C.1|South Africa|2020-07-10	0.0002016143	Africa
Africa|hCoV-19/South Africa/KRISP-K000623/2020|EPI ISL 509275|B.1.1.206|South Africa|2020-07-04	Africa|hCoV-19/South Africa/KRISP-K000643/2020|EPI ISL 509292|C.1|South Africa|2020-07-10	0.0004705615	Africa
Africa|hCoV-19/South Africa/KRISP-K000624/2020|EPI ISL 509276|B.1.1.206|South Africa|2020-07-02	Africa|hCoV-19/South Africa/KRISP-K000643/2020|EPI ISL 509292|C.1|South Africa|2020-07-10	0.0003718625	Africa
Africa|hCoV-19/South Africa/KRISP-K000625/2020|EPI ISL 509277|B.1.1.206|South Africa|2020-07-11	Africa|hCoV-19/South Africa/KRISP-K000643/2020|EPI ISL 509292|C.1|South Africa|2020-07-10	0.0004411364	Africa
Africa|hCoV-19/South Africa/KRISP-K000626/2020|EPI ISL 509278|B.1.1.1|South Africa|2020-07-07	Africa|hCoV-19/South Africa/KRISP-K000643/2020|EPI ISL 509292|C.1|South Africa|2020-07-10	0.0001039207	Africa
Africa|hCoV-19/South Africa/KRISP-K000628/2020|EPI ISL 509279|B.1.1.206|South Africa|2020-07-12	Africa|hCoV-19/South Africa/KRISP-K000643/2020|EPI ISL 509292|C.1|South Africa|2020-07-10	0.0003696885	Africa
Africa|hCoV-19/South Africa/KRISP-K000629/2020|EPI ISL 509280|B.1.1|South Africa|2020-07-03	Africa|hCoV-19/South Africa/KRISP-K000643/2020|EPI ISL 509292|C.1|South Africa|2020-07-10	0.0003806628	Africa
Africa|hCoV-19/South Africa/KRISP-K000630/2020|EPI ISL 509281|B.1.1.206|South Africa|2020-07-03	Africa|hCoV-19/South Africa/KRISP-K000643/2020|EPI ISL 509292|C.1|South Africa|2020-07-10	0.0003360801	Africa
Africa|hCoV-19/South Africa/KRISP-K000631/2020|EPI ISL 509282|B.1.1.206|South Africa|2020-07-04	Africa|hCoV-19/South Africa/KRISP-K000643/2020|EPI ISL 509292|C.1|South Africa|2020-07-10	0.0003725841	Africa
Africa|hCoV-19/South Africa/KRISP-K000632/2020|EPI ISL 509283|B.1.1.206|South Africa|2020-07-02	Africa|hCoV-19/South Africa/KRISP-K000643/2020|EPI ISL 509292|C.1|South Africa|2020-07-10	0.0003696797	Africa
Africa|hCoV-19/South Africa/KRISP-K000633/2020|EPI ISL 509284|B.1.1.206|South Africa|2020-07-02	Africa|hCoV-19/South Africa/KRISP-K000643/2020|EPI ISL 509292|C.1|South Africa|2020-07-10	0.0003360656	Africa
Africa|hCoV-19/South Africa/KRISP-K000635/2020|EPI ISL 509285|B.1|South Africa|2020-07-07	Africa|hCoV-19/South Africa/KRISP-K000643/2020|EPI ISL 509292|C.1|South Africa|2020-07-10	0.0004705837	Africa
Africa|hCoV-19/South Africa/KRISP-K000637/2020|EPI ISL 509287|B.1.106|South Africa|2020-07-13	Africa|hCoV-19/South Africa/KRISP-K000643/2020|EPI ISL 509292|C.1|South Africa|2020-07-10	0.0004033141	Africa
Africa|hCoV-19/South Africa/KRISP-K000639/2020|EPI ISL 509288|C.1|South Africa|2020-07-13	Africa|hCoV-19/South Africa/KRISP-K000643/2020|EPI ISL 509292|C.1|South Africa|2020-07-10	0.0000000000	Africa
Africa|hCoV-19/South Africa/KRISP-K000640/2020|EPI ISL 509289|B.1.5.31|South Africa|2020-07-13	Africa|hCoV-19/South Africa/KRISP-K000643/2020|EPI ISL 509292|C.1|South Africa|2020-07-10	0.0004033235	Africa
Africa|hCoV-19/South Africa/KRISP-K000641/2020|EPI ISL 509290|B.1.1.34|South Africa|2020-07-13	Africa|hCoV-19/South Africa/KRISP-K000643/2020|EPI ISL 509292|C.1|South Africa|2020-07-10	0.0004706025	Africa
Africa|hCoV-19/Algeria/G0638 2264/2020|EPI ISL 418241|B.1|Algeria|2020-03-02	Africa|hCoV-19/South Africa/KRISP-K000649/2020|EPI ISL 509293|B.1.5.19|South Africa|2020-07-13	0.0005051169	Africa
Africa|hCoV-19/Algeria/G0640 2265/2020|EPI ISL 418242|B.1|Algeria|2020-03-08	Africa|hCoV-19/South Africa/KRISP-K000649/2020|EPI ISL 509293|B.1.5.19|South Africa|2020-07-13	0.0004032951	Africa
Africa|hCoV-19/Algeria/G0860 2262/2020|EPI ISL 420037|B.1|Algeria|2020-03-02	Africa|hCoV-19/South Africa/KRISP-K000649/2020|EPI ISL 509293|B.1.5.19|South Africa|2020-07-13	0.0004032951	Africa
Africa|hCoV-19/Benin/1022/2020|EPI ISL 476826|B.1|Benin|2020-03-25	Africa|hCoV-19/South Africa/KRISP-K000649/2020|EPI ISL 509293|B.1.5.19|South Africa|2020-07-13	0.0003697133	Africa
Africa|hCoV-19/Benin/1092/2020|EPI ISL 476827|B.1|Benin|2020-03-27	Africa|hCoV-19/South Africa/KRISP-K000649/2020|EPI ISL 509293|B.1.5.19|South Africa|2020-07-13	0.0004370967	Africa
Africa|hCoV-19/Benin/1408/2020|EPI ISL 476825|B.1.356|Benin|2020-04-04	Africa|hCoV-19/South Africa/KRISP-K000649/2020|EPI ISL 509293|B.1.5.19|South Africa|2020-07-13	0.0004033221	Africa
Africa|hCoV-19/Benin/1409/2020|EPI ISL 476828|B.1|Benin|2020-04-06	Africa|hCoV-19/South Africa/KRISP-K000649/2020|EPI ISL 509293|B.1.5.19|South Africa|2020-07-13	0.0004400659	Africa
Africa|hCoV-19/Benin/1950/2020|EPI ISL 476830|A|Benin|2020-04-15	Africa|hCoV-19/South Africa/KRISP-K000649/2020|EPI ISL 509293|B.1.5.19|South Africa|2020-07-13	0.0006051868	Africa
Africa|hCoV-19/Benin/197/2020|EPI ISL 476822|B.1.178|Benin|2020-03-15	Africa|hCoV-19/South Africa/KRISP-K000649/2020|EPI ISL 509293|B.1.5.19|South Africa|2020-07-13	0.0003697542	Africa
Africa|hCoV-19/Benin/2012/2020|EPI ISL 476831|A|Benin|2020-04-15	Africa|hCoV-19/South Africa/KRISP-K000649/2020|EPI ISL 509293|B.1.5.19|South Africa|2020-07-13	0.0006387288	Africa
Africa|hCoV-19/Benin/260/2020|EPI ISL 476823|B.1.292|Benin|2020-03-17	Africa|hCoV-19/South Africa/KRISP-K000649/2020|EPI ISL 509293|B.1.5.19|South Africa|2020-07-13	0.0004705709	Africa
Africa|hCoV-19/Benin/314/2020|EPI ISL 476834|B.1.5|Benin|2020-03-17	Africa|hCoV-19/South Africa/KRISP-K000649/2020|EPI ISL 509293|B.1.5.19|South Africa|2020-07-13	0.0004732126	Africa
Africa|hCoV-19/Benin/461/2020|EPI ISL 476833|A|Benin|2020-03-17	Africa|hCoV-19/South Africa/KRISP-K000649/2020|EPI ISL 509293|B.1.5.19|South Africa|2020-07-13	0.0006050731	Africa
Africa|hCoV-19/Benin/501/2020|EPI ISL 476824|B.1.356|Benin|2020-03-17	Africa|hCoV-19/South Africa/KRISP-K000649/2020|EPI ISL 509293|B.1.5.19|South Africa|2020-07-13	0.0004032950	Africa
Africa|hCoV-19/Benin/843/2020|EPI ISL 476829|A|Benin|2020-03-19	Africa|hCoV-19/South Africa/KRISP-K000649/2020|EPI ISL 509293|B.1.5.19|South Africa|2020-07-13	0.0005378932	Africa
Africa|hCoV-19/Botswana/BOT0455/2020|EPI ISL 560386|B.1|Botswana|2020-03-28	Africa|hCoV-19/South Africa/KRISP-K000649/2020|EPI ISL 509293|B.1.5.19|South Africa|2020-07-13	0.0003360656	Africa
Africa|hCoV-19/Botswana/BOT2254/2020|EPI ISL 560390|B.1.1|Botswana|2020-04-08	Africa|hCoV-19/South Africa/KRISP-K000649/2020|EPI ISL 509293|B.1.5.19|South Africa|2020-07-13	0.0004105568	Africa
Africa|hCoV-19/Botswana/BOT2283/2020|EPI ISL 560385|B.1|Botswana|2020-04-07	Africa|hCoV-19/South Africa/KRISP-K000649/2020|EPI ISL 509293|B.1.5.19|South Africa|2020-07-13	0.0004185689	Africa
Africa|hCoV-19/Botswana/BOT2624/2020|EPI ISL 560387|B.1.1|Botswana|2020-04-05	Africa|hCoV-19/South Africa/KRISP-K000649/2020|EPI ISL 509293|B.1.5.19|South Africa|2020-07-13	0.0003837162	Africa
Africa|hCoV-19/Botswana/BOT4161/2020|EPI ISL 560388|B.1.1.220|Botswana|2020-04-16	Africa|hCoV-19/South Africa/KRISP-K000649/2020|EPI ISL 509293|B.1.5.19|South Africa|2020-07-13	0.0004839356	Africa
Africa|hCoV-19/DRC/04186/2020|EPI ISL 471411|A|Democratic Republic of the Congo|2020-04-25	Africa|hCoV-19/South Africa/KRISP-K000649/2020|EPI ISL 509293|B.1.5.19|South Africa|2020-07-13	0.0006050725	Africa
Africa|hCoV-19/DRC/04188/2020|EPI ISL 471413|A|Democratic Republic of the Congo|2020-04-25	Africa|hCoV-19/South Africa/KRISP-K000649/2020|EPI ISL 509293|B.1.5.19|South Africa|2020-07-13	0.0006933570	Africa
Africa|hCoV-19/DRC/10041/2020|EPI ISL 527543|B.1.1.275|Democratic Republic of the Congo|2020-05-22	Africa|hCoV-19/South Africa/KRISP-K000649/2020|EPI ISL 509293|B.1.5.19|South Africa|2020-07-13	0.0004434184	Africa
Africa|hCoV-19/DRC/10057/2020|EPI ISL 527538|B.1.1.275|Democratic Republic of the Congo|2020-05-22	Africa|hCoV-19/South Africa/KRISP-K000649/2020|EPI ISL 509293|B.1.5.19|South Africa|2020-07-13	0.0005636629	Africa
Africa|hCoV-19/DRC/10061/2020|EPI ISL 527521|B.1.1.275|Democratic Republic of the Congo|2020-05-22	Africa|hCoV-19/South Africa/KRISP-K000649/2020|EPI ISL 509293|B.1.5.19|South Africa|2020-07-13	0.0004169462	Africa
Africa|hCoV-19/DRC/10070/2020|EPI ISL 527544|B.1.178|Democratic Republic of the Congo|2020-05-22	Africa|hCoV-19/South Africa/KRISP-K000649/2020|EPI ISL 509293|B.1.5.19|South Africa|2020-07-13	0.0005108613	Africa
Africa|hCoV-19/DRC/10120/2020|EPI ISL 513624|B.1.1.275|Democratic Republic of the Congo|2020-05-22	Africa|hCoV-19/South Africa/KRISP-K000649/2020|EPI ISL 509293|B.1.5.19|South Africa|2020-07-13	0.0004892163	Africa
Africa|hCoV-19/DRC/10127/2020|EPI ISL 513625|B.1.1.275|Democratic Republic of the Congo|2020-05-22	Africa|hCoV-19/South Africa/KRISP-K000649/2020|EPI ISL 509293|B.1.5.19|South Africa|2020-07-13	0.0004828731	Africa
Africa|hCoV-19/DRC/10242/2020|EPI ISL 513626|B.1.84|Democratic Republic of the Congo|2020-05-22	Africa|hCoV-19/South Africa/KRISP-K000649/2020|EPI ISL 509293|B.1.5.19|South Africa|2020-07-13	0.0003726058	Africa
Africa|hCoV-19/DRC/10251/2020|EPI ISL 513627|B.1.128|Democratic Republic of the Congo|2020-05-22	Africa|hCoV-19/South Africa/KRISP-K000649/2020|EPI ISL 509293|B.1.5.19|South Africa|2020-07-13	0.0005086741	Africa
Africa|hCoV-19/DRC/10324/2020|EPI ISL 527545|B.1.214|Democratic Republic of the Congo|2020-05-22	Africa|hCoV-19/South Africa/KRISP-K000649/2020|EPI ISL 509293|B.1.5.19|South Africa|2020-07-13	0.0004432720	Africa
Africa|hCoV-19/DRC/10346/2020|EPI ISL 527546|B.1.214|Democratic Republic of the Congo|2020-05-22	Africa|hCoV-19/South Africa/KRISP-K000649/2020|EPI ISL 509293|B.1.5.19|South Africa|2020-07-13	0.0004478830	Africa
Africa|hCoV-19/DRC/10364/2020|EPI ISL 527498|B.1|Democratic Republic of the Congo|2020-05-22	Africa|hCoV-19/South Africa/KRISP-K000649/2020|EPI ISL 509293|B.1.5.19|South Africa|2020-07-13	0.0003430235	Africa
Africa|hCoV-19/DRC/10371/2020|EPI ISL 527489|B.1.178|Democratic Republic of the Congo|2020-05-22	Africa|hCoV-19/South Africa/KRISP-K000649/2020|EPI ISL 509293|B.1.5.19|South Africa|2020-07-13	0.0004776123	Africa
Africa|hCoV-19/DRC/10373/2020|EPI ISL 527495|B.1.159|Democratic Republic of the Congo|2020-05-22	Africa|hCoV-19/South Africa/KRISP-K000649/2020|EPI ISL 509293|B.1.5.19|South Africa|2020-07-13	0.0004440834	Africa
Africa|hCoV-19/DRC/10374/2020|EPI ISL 527539|B.1.84|Democratic Republic of the Congo|2020-05-22	Africa|hCoV-19/South Africa/KRISP-K000649/2020|EPI ISL 509293|B.1.5.19|South Africa|2020-07-13	0.0006657432	Africa
Africa|hCoV-19/DRC/10375/2020|EPI ISL 527499|B.1.84|Democratic Republic of the Congo|2020-05-22	Africa|hCoV-19/South Africa/KRISP-K000649/2020|EPI ISL 509293|B.1.5.19|South Africa|2020-07-13	0.0005475100	Africa
Africa|hCoV-19/DRC/10399/2020|EPI ISL 527491|B.1.214|Democratic Republic of the Congo|2020-05-22	Africa|hCoV-19/South Africa/KRISP-K000649/2020|EPI ISL 509293|B.1.5.19|South Africa|2020-07-13	0.0004777231	Africa
Africa|hCoV-19/DRC/10502/2020|EPI ISL 527547|B.1.5|Democratic Republic of the Congo|2020-05-20	Africa|hCoV-19/South Africa/KRISP-K000649/2020|EPI ISL 509293|B.1.5.19|South Africa|2020-07-13	0.0003066224	Africa
Africa|hCoV-19/DRC/10506/2020|EPI ISL 527524|B.1.5|Democratic Republic of the Congo|2020-05-18	Africa|hCoV-19/South Africa/KRISP-K000649/2020|EPI ISL 509293|B.1.5.19|South Africa|2020-07-13	0.0002791558	Africa
Africa|hCoV-19/DRC/10507/2020|EPI ISL 527492|B.1.5|Democratic Republic of the Congo|2020-05-18	Africa|hCoV-19/South Africa/KRISP-K000649/2020|EPI ISL 509293|B.1.5.19|South Africa|2020-07-13	0.0003072112	Africa
Africa|hCoV-19/DRC/10508/2020|EPI ISL 527494|B.1.5|Democratic Republic of the Congo|2020-05-20	Africa|hCoV-19/South Africa/KRISP-K000649/2020|EPI ISL 509293|B.1.5.19|South Africa|2020-07-13	0.0003395223	Africa
Africa|hCoV-19/DRC/10532/2020|EPI ISL 527532|B.1.5|Democratic Republic of the Congo|2020-05-20	Africa|hCoV-19/South Africa/KRISP-K000649/2020|EPI ISL 509293|B.1.5.19|South Africa|2020-07-13	0.0003143419	Africa
Africa|hCoV-19/DRC/10533/2020|EPI ISL 527548|B.1.5|Democratic Republic of the Congo|2020-05-20	Africa|hCoV-19/South Africa/KRISP-K000649/2020|EPI ISL 509293|B.1.5.19|South Africa|2020-07-13	0.0003408026	Africa
Africa|hCoV-19/DRC/10621/2020|EPI ISL 527526|B.1.214|Democratic Republic of the Congo|2020-05-23	Africa|hCoV-19/South Africa/KRISP-K000649/2020|EPI ISL 509293|B.1.5.19|South Africa|2020-07-13	0.0004531179	Africa
Africa|hCoV-19/DRC/10640/2020|EPI ISL 527541|B.1|Democratic Republic of the Congo|2020-05-22	Africa|hCoV-19/South Africa/KRISP-K000649/2020|EPI ISL 509293|B.1.5.19|South Africa|2020-07-13	0.0005996137	Africa
Africa|hCoV-19/DRC/10644/2020|EPI ISL 527549|B.1|Democratic Republic of the Congo|2020-05-22	Africa|hCoV-19/South Africa/KRISP-K000649/2020|EPI ISL 509293|B.1.5.19|South Africa|2020-07-13	0.0006135011	Africa
Africa|hCoV-19/DRC/10728/2020|EPI ISL 513628|B.1.5|Democratic Republic of the Congo|2020-05-23	Africa|hCoV-19/South Africa/KRISP-K000649/2020|EPI ISL 509293|B.1.5.19|South Africa|2020-07-13	0.0003151126	Africa
Africa|hCoV-19/DRC/10731/2020|EPI ISL 513629|B.1.1.1|Democratic Republic of the Congo|2020-05-23	Africa|hCoV-19/South Africa/KRISP-K000649/2020|EPI ISL 509293|B.1.5.19|South Africa|2020-07-13	0.0005644404	Africa
Africa|hCoV-19/DRC/10733/2020|EPI ISL 513630|B.1|Democratic Republic of the Congo|2020-05-23	Africa|hCoV-19/South Africa/KRISP-K000649/2020|EPI ISL 509293|B.1.5.19|South Africa|2020-07-13	0.0004729453	Africa
Africa|hCoV-19/DRC/108/2020|EPI ISL 417948|B.1.128|Democratic Republic of the Congo|2020-03-19	Africa|hCoV-19/South Africa/KRISP-K000649/2020|EPI ISL 509293|B.1.5.19|South Africa|2020-07-13	0.0004374721	Africa
Africa|hCoV-19/DRC/10885/2020|EPI ISL 513631|B.1.84|Democratic Republic of the Congo|2020-05-23	Africa|hCoV-19/South Africa/KRISP-K000649/2020|EPI ISL 509293|B.1.5.19|South Africa|2020-07-13	0.0004423174	Africa
Africa|hCoV-19/DRC/10902/2020|EPI ISL 527490|B.1.178|Democratic Republic of the Congo|2020-05-23	Africa|hCoV-19/South Africa/KRISP-K000649/2020|EPI ISL 509293|B.1.5.19|South Africa|2020-07-13	0.0004431662	Africa
Africa|hCoV-19/DRC/10913/2020|EPI ISL 527507|B.1.84|Democratic Republic of the Congo|2020-05-24	Africa|hCoV-19/South Africa/KRISP-K000649/2020|EPI ISL 509293|B.1.5.19|South Africa|2020-07-13	0.0005164412	Africa
Africa|hCoV-19/DRC/11005/2020|EPI ISL 527550|B.1.159|Democratic Republic of the Congo|2020-05-24	Africa|hCoV-19/South Africa/KRISP-K000649/2020|EPI ISL 509293|B.1.5.19|South Africa|2020-07-13	0.0005795585	Africa
Africa|hCoV-19/DRC/11008/2020|EPI ISL 527503|B.1.159|Democratic Republic of the Congo|2020-05-24	Africa|hCoV-19/South Africa/KRISP-K000649/2020|EPI ISL 509293|B.1.5.19|South Africa|2020-07-13	0.0004815211	Africa
Africa|hCoV-19/DRC/11022/2020|EPI ISL 527551|B.1.214|Democratic Republic of the Congo|2020-05-24	Africa|hCoV-19/South Africa/KRISP-K000649/2020|EPI ISL 509293|B.1.5.19|South Africa|2020-07-13	0.0005115407	Africa
Africa|hCoV-19/DRC/11024/2020|EPI ISL 527552|B.1.149|Democratic Republic of the Congo|2020-05-24	Africa|hCoV-19/South Africa/KRISP-K000649/2020|EPI ISL 509293|B.1.5.19|South Africa|2020-07-13	0.0005506187	Africa
Africa|hCoV-19/DRC/11026/2020|EPI ISL 527553|B.1.149|Democratic Republic of the Congo|2020-05-24	Africa|hCoV-19/South Africa/KRISP-K000649/2020|EPI ISL 509293|B.1.5.19|South Africa|2020-07-13	0.0004431359	Africa
Africa|hCoV-19/DRC/11031/2020|EPI ISL 527554|B.1.214|Democratic Republic of the Congo|2020-05-24	Africa|hCoV-19/South Africa/KRISP-K000649/2020|EPI ISL 509293|B.1.5.19|South Africa|2020-07-13	0.0004434640	Africa
Africa|hCoV-19/DRC/11041/2020|EPI ISL 527555|B.1|Democratic Republic of the Congo|2020-05-24	Africa|hCoV-19/South Africa/KRISP-K000649/2020|EPI ISL 509293|B.1.5.19|South Africa|2020-07-13	0.0004092174	Africa
Africa|hCoV-19/DRC/11057/2020|EPI ISL 527528|B.1.5|Democratic Republic of the Congo|2020-05-24	Africa|hCoV-19/South Africa/KRISP-K000649/2020|EPI ISL 509293|B.1.5.19|South Africa|2020-07-13	0.0003488381	Africa
Africa|hCoV-19/DRC/11078/2020|EPI ISL 527514|B.1|Democratic Republic of the Congo|2020-05-24	Africa|hCoV-19/South Africa/KRISP-K000649/2020|EPI ISL 509293|B.1.5.19|South Africa|2020-07-13	0.0004834446	Africa
Africa|hCoV-19/DRC/11079/2020|EPI ISL 527500|B.1.214|Democratic Republic of the Congo|2020-05-24	Africa|hCoV-19/South Africa/KRISP-K000649/2020|EPI ISL 509293|B.1.5.19|South Africa|2020-07-13	0.0004114153	Africa
Africa|hCoV-19/DRC/11093/2020|EPI ISL 527527|B.1.5|Democratic Republic of the Congo|2020-05-24	Africa|hCoV-19/South Africa/KRISP-K000649/2020|EPI ISL 509293|B.1.5.19|South Africa|2020-07-13	0.0004198076	Africa
Africa|hCoV-19/DRC/11096/2020|EPI ISL 527522|B.1|Democratic Republic of the Congo|2020-05-24	Africa|hCoV-19/South Africa/KRISP-K000649/2020|EPI ISL 509293|B.1.5.19|South Africa|2020-07-13	0.0004170999	Africa
Africa|hCoV-19/DRC/11114/2020|EPI ISL 527534|B.1.214|Democratic Republic of the Congo|2020-05-25	Africa|hCoV-19/South Africa/KRISP-K000649/2020|EPI ISL 509293|B.1.5.19|South Africa|2020-07-13	0.0004894041	Africa
Africa|hCoV-19/DRC/11123/2020|EPI ISL 527496|B.1.84|Democratic Republic of the Congo|2020-05-24	Africa|hCoV-19/South Africa/KRISP-K000649/2020|EPI ISL 509293|B.1.5.19|South Africa|2020-07-13	0.0004099393	Africa
Africa|hCoV-19/DRC/11134/2020|EPI ISL 527518|B.1.5|Democratic Republic of the Congo|2020-05-24	Africa|hCoV-19/South Africa/KRISP-K000649/2020|EPI ISL 509293|B.1.5.19|South Africa|2020-07-13	0.0003118842	Africa
Africa|hCoV-19/DRC/11143/2020|EPI ISL 527556|B.1|Democratic Republic of the Congo|2020-05-24	Africa|hCoV-19/South Africa/KRISP-K000649/2020|EPI ISL 509293|B.1.5.19|South Africa|2020-07-13	0.0005796293	Africa
Africa|hCoV-19/DRC/11145/2020|EPI ISL 527501|B.1.214|Democratic Republic of the Congo|2020-05-24	Africa|hCoV-19/South Africa/KRISP-K000649/2020|EPI ISL 509293|B.1.5.19|South Africa|2020-07-13	0.0005146643	Africa
Africa|hCoV-19/DRC/11148/2020|EPI ISL 527525|B.1.178|Democratic Republic of the Congo|2020-05-24	Africa|hCoV-19/South Africa/KRISP-K000649/2020|EPI ISL 509293|B.1.5.19|South Africa|2020-07-13	0.0005248552	Africa
Africa|hCoV-19/DRC/11157/2020|EPI ISL 527530|B.1|Democratic Republic of the Congo|2020-05-25	Africa|hCoV-19/South Africa/KRISP-K000649/2020|EPI ISL 509293|B.1.5.19|South Africa|2020-07-13	0.0005217267	Africa
Africa|hCoV-19/DRC/11187/2020|EPI ISL 527523|B.1.1.275|Democratic Republic of the Congo|2020-05-23	Africa|hCoV-19/South Africa/KRISP-K000649/2020|EPI ISL 509293|B.1.5.19|South Africa|2020-07-13	0.0005570199	Africa
Africa|hCoV-19/DRC/11191/2020|EPI ISL 527506|B.1.1.275|Democratic Republic of the Congo|2020-05-23	Africa|hCoV-19/South Africa/KRISP-K000649/2020|EPI ISL 509293|B.1.5.19|South Africa|2020-07-13	0.0004465664	Africa
Africa|hCoV-19/DRC/11252/2020|EPI ISL 527557|B.1.1.275|Democratic Republic of the Congo|2020-05-21	Africa|hCoV-19/South Africa/KRISP-K000649/2020|EPI ISL 509293|B.1.5.19|South Africa|2020-07-13	0.0006134976	Africa
Africa|hCoV-19/DRC/11260/2020|EPI ISL 527558|B.1.1.275|Democratic Republic of the Congo|2020-05-23	Africa|hCoV-19/South Africa/KRISP-K000649/2020|EPI ISL 509293|B.1.5.19|South Africa|2020-07-13	0.0004773211	Africa
Africa|hCoV-19/DRC/1131/2020|EPI ISL 429255|B.1.5|Democratic Republic of the Congo|2020-04-05	Africa|hCoV-19/South Africa/KRISP-K000649/2020|EPI ISL 509293|B.1.5.19|South Africa|2020-07-13	0.0003389815	Africa
Africa|hCoV-19/DRC/11310/2020|EPI ISL 527529|B.1.149|Democratic Republic of the Congo|2020-05-25	Africa|hCoV-19/South Africa/KRISP-K000649/2020|EPI ISL 509293|B.1.5.19|South Africa|2020-07-13	0.0004191055	Africa
Africa|hCoV-19/DRC/11318/2020|EPI ISL 527559|B.1.149|Democratic Republic of the Congo|2020-05-25	Africa|hCoV-19/South Africa/KRISP-K000649/2020|EPI ISL 509293|B.1.5.19|South Africa|2020-07-13	0.0004407430	Africa
Africa|hCoV-19/DRC/11326/2020|EPI ISL 527508|B.1|Democratic Republic of the Congo|2020-05-25	Africa|hCoV-19/South Africa/KRISP-K000649/2020|EPI ISL 509293|B.1.5.19|South Africa|2020-07-13	0.0004131374	Africa
Africa|hCoV-19/DRC/11334/2020|EPI ISL 527504|B.1.178|Democratic Republic of the Congo|2020-05-25	Africa|hCoV-19/South Africa/KRISP-K000649/2020|EPI ISL 509293|B.1.5.19|South Africa|2020-07-13	0.0004469377	Africa
Africa|hCoV-19/DRC/11337/2020|EPI ISL 527510|B.1.84|Democratic Republic of the Congo|2020-05-25	Africa|hCoV-19/South Africa/KRISP-K000649/2020|EPI ISL 509293|B.1.5.19|South Africa|2020-07-13	0.0004826898	Africa
Africa|hCoV-19/DRC/11341/2020|EPI ISL 527509|B.1.1.275|Democratic Republic of the Congo|2020-05-25	Africa|hCoV-19/South Africa/KRISP-K000649/2020|EPI ISL 509293|B.1.5.19|South Africa|2020-07-13	0.0005512502	Africa
Africa|hCoV-19/DRC/11348/2020|EPI ISL 527560|B.1.149|Democratic Republic of the Congo|2020-05-25	Africa|hCoV-19/South Africa/KRISP-K000649/2020|EPI ISL 509293|B.1.5.19|South Africa|2020-07-13	0.0004411319	Africa
Africa|hCoV-19/DRC/11369/2020|EPI ISL 527537|B.1.214|Democratic Republic of the Congo|2020-05-25	Africa|hCoV-19/South Africa/KRISP-K000649/2020|EPI ISL 509293|B.1.5.19|South Africa|2020-07-13	0.0004560197	Africa
Africa|hCoV-19/DRC/11376/2020|EPI ISL 527513|B.1.214|Democratic Republic of the Congo|2020-05-25	Africa|hCoV-19/South Africa/KRISP-K000649/2020|EPI ISL 509293|B.1.5.19|South Africa|2020-07-13	0.0005176421	Africa
Africa|hCoV-19/DRC/11411/2020|EPI ISL 527561|B.1.5|Democratic Republic of the Congo|2020-05-25	Africa|hCoV-19/South Africa/KRISP-K000649/2020|EPI ISL 509293|B.1.5.19|South Africa|2020-07-13	0.0004088967	Africa
Africa|hCoV-19/DRC/11450/2020|EPI ISL 527516|B.1.5|Democratic Republic of the Congo|2020-05-25	Africa|hCoV-19/South Africa/KRISP-K000649/2020|EPI ISL 509293|B.1.5.19|South Africa|2020-07-13	0.0003150162	Africa
Africa|hCoV-19/DRC/11458/2020|EPI ISL 527497|B.1.5|Democratic Republic of the Congo|2020-05-25	Africa|hCoV-19/South Africa/KRISP-K000649/2020|EPI ISL 509293|B.1.5.19|South Africa|2020-07-13	0.0004474092	Africa
Africa|hCoV-19/DRC/11460/2020|EPI ISL 527562|B.1.214|Democratic Republic of the Congo|2020-05-25	Africa|hCoV-19/South Africa/KRISP-K000649/2020|EPI ISL 509293|B.1.5.19|South Africa|2020-07-13	0.0005857678	Africa
Africa|hCoV-19/DRC/11472/2020|EPI ISL 527502|B.1.214|Democratic Republic of the Congo|2020-05-25	Africa|hCoV-19/South Africa/KRISP-K000649/2020|EPI ISL 509293|B.1.5.19|South Africa|2020-07-13	0.0005483976	Africa
Africa|hCoV-19/DRC/11477/2020|EPI ISL 527563|B.1.84|Democratic Republic of the Congo|2020-05-25	Africa|hCoV-19/South Africa/KRISP-K000649/2020|EPI ISL 509293|B.1.5.19|South Africa|2020-07-13	0.0003744534	Africa
Africa|hCoV-19/DRC/11486/2020|EPI ISL 527564|B.1.214|Democratic Republic of the Congo|2020-05-25	Africa|hCoV-19/South Africa/KRISP-K000649/2020|EPI ISL 509293|B.1.5.19|South Africa|2020-07-13	0.0005455136	Africa
Africa|hCoV-19/DRC/11487/2020|EPI ISL 527505|B.1|Democratic Republic of the Congo|2020-05-25	Africa|hCoV-19/South Africa/KRISP-K000649/2020|EPI ISL 509293|B.1.5.19|South Africa|2020-07-13	0.0004478104	Africa
Africa|hCoV-19/DRC/11507/2020|EPI ISL 527512|B.1|Democratic Republic of the Congo|2020-05-25	Africa|hCoV-19/South Africa/KRISP-K000649/2020|EPI ISL 509293|B.1.5.19|South Africa|2020-07-13	0.0005165121	Africa
Africa|hCoV-19/DRC/1151/2020|EPI ISL 447596|B.38|Democratic Republic of the Congo|2020-04-05	Africa|hCoV-19/South Africa/KRISP-K000649/2020|EPI ISL 509293|B.1.5.19|South Africa|2020-07-13	0.0006795615	Africa
Africa|hCoV-19/DRC/11511/2020|EPI ISL 527511|B.1.214|Democratic Republic of the Congo|2020-05-25	Africa|hCoV-19/South Africa/KRISP-K000649/2020|EPI ISL 509293|B.1.5.19|South Africa|2020-07-13	0.0005172728	Africa
Africa|hCoV-19/DRC/11572/2020|EPI ISL 527565|B.1.214|Democratic Republic of the Congo|2020-05-25	Africa|hCoV-19/South Africa/KRISP-K000649/2020|EPI ISL 509293|B.1.5.19|South Africa|2020-07-13	0.0004426743	Africa
Africa|hCoV-19/DRC/11576/2020|EPI ISL 527517|B.1|Democratic Republic of the Congo|2020-05-25	Africa|hCoV-19/South Africa/KRISP-K000649/2020|EPI ISL 509293|B.1.5.19|South Africa|2020-07-13	0.0004161453	Africa
Africa|hCoV-19/DRC/11583/2020|EPI ISL 527542|B.1|Democratic Republic of the Congo|2020-05-25	Africa|hCoV-19/South Africa/KRISP-K000649/2020|EPI ISL 509293|B.1.5.19|South Africa|2020-07-13	0.0004947928	Africa
Africa|hCoV-19/DRC/11616/2020|EPI ISL 527519|B.1|Democratic Republic of the Congo|2020-05-25	Africa|hCoV-19/South Africa/KRISP-K000649/2020|EPI ISL 509293|B.1.5.19|South Africa|2020-07-13	0.0004500534	Africa
Africa|hCoV-19/DRC/11623/2020|EPI ISL 527566|B.1.5|Democratic Republic of the Congo|2020-05-25	Africa|hCoV-19/South Africa/KRISP-K000649/2020|EPI ISL 509293|B.1.5.19|South Africa|2020-07-13	0.0004092156	Africa
Africa|hCoV-19/DRC/11624/2020|EPI ISL 527567|B.1.149|Democratic Republic of the Congo|2020-05-25	Africa|hCoV-19/South Africa/KRISP-K000649/2020|EPI ISL 509293|B.1.5.19|South Africa|2020-07-13	0.0004431119	Africa
Africa|hCoV-19/DRC/11631/2020|EPI ISL 527568|B.1.149|Democratic Republic of the Congo|2020-05-25	Africa|hCoV-19/South Africa/KRISP-K000649/2020|EPI ISL 509293|B.1.5.19|South Africa|2020-07-13	0.0004094366	Africa
Africa|hCoV-19/DRC/11632/2020|EPI ISL 527493|B.1|Democratic Republic of the Congo|2020-05-25	Africa|hCoV-19/South Africa/KRISP-K000649/2020|EPI ISL 509293|B.1.5.19|South Africa|2020-07-13	0.0004439380	Africa
Africa|hCoV-19/DRC/11635/2020|EPI ISL 527540|B.1.214|Democratic Republic of the Congo|2020-05-25	Africa|hCoV-19/South Africa/KRISP-K000649/2020|EPI ISL 509293|B.1.5.19|South Africa|2020-07-13	0.0004571805	Africa
Africa|hCoV-19/DRC/11640/2020|EPI ISL 527535|B.1.178|Democratic Republic of the Congo|2020-05-25	Africa|hCoV-19/South Africa/KRISP-K000649/2020|EPI ISL 509293|B.1.5.19|South Africa|2020-07-13	0.0005579417	Africa
Africa|hCoV-19/DRC/11643/2020|EPI ISL 527520|B.1.5|Democratic Republic of the Congo|2020-05-25	Africa|hCoV-19/South Africa/KRISP-K000649/2020|EPI ISL 509293|B.1.5.19|South Africa|2020-07-13	0.0004511103	Africa
Africa|hCoV-19/DRC/11648/2020|EPI ISL 527569|B.1.6|Democratic Republic of the Congo|2020-05-25	Africa|hCoV-19/South Africa/KRISP-K000649/2020|EPI ISL 509293|B.1.5.19|South Africa|2020-07-13	0.0004753926	Africa
Africa|hCoV-19/DRC/11652/2020|EPI ISL 527570|B.1.149|Democratic Republic of the Congo|2020-05-25	Africa|hCoV-19/South Africa/KRISP-K000649/2020|EPI ISL 509293|B.1.5.19|South Africa|2020-07-13	0.0004429895	Africa
Africa|hCoV-19/DRC/11653/2020|EPI ISL 527533|B.1.84|Democratic Republic of the Congo|2020-05-25	Africa|hCoV-19/South Africa/KRISP-K000649/2020|EPI ISL 509293|B.1.5.19|South Africa|2020-07-13	0.0004190031	Africa
Africa|hCoV-19/DRC/11676/2020|EPI ISL 527531|B.1|Democratic Republic of the Congo|2020-05-26	Africa|hCoV-19/South Africa/KRISP-K000649/2020|EPI ISL 509293|B.1.5.19|South Africa|2020-07-13	0.0005962979	Africa
Africa|hCoV-19/DRC/11677/2020|EPI ISL 527515|B.1.214|Democratic Republic of the Congo|2020-05-26	Africa|hCoV-19/South Africa/KRISP-K000649/2020|EPI ISL 509293|B.1.5.19|South Africa|2020-07-13	0.0005196034	Africa
Africa|hCoV-19/DRC/11732/2020|EPI ISL 527536|B.1.214|Democratic Republic of the Congo|2020-05-26	Africa|hCoV-19/South Africa/KRISP-K000649/2020|EPI ISL 509293|B.1.5.19|South Africa|2020-07-13	0.0004188818	Africa
Africa|hCoV-19/DRC/11733/2020|EPI ISL 527571|B.1.149|Democratic Republic of the Congo|2020-05-26	Africa|hCoV-19/South Africa/KRISP-K000649/2020|EPI ISL 509293|B.1.5.19|South Africa|2020-07-13	0.0004407176	Africa
Africa|hCoV-19/DRC/11806/2020|EPI ISL 527572|B.1.214|Democratic Republic of the Congo|2020-05-26	Africa|hCoV-19/South Africa/KRISP-K000649/2020|EPI ISL 509293|B.1.5.19|South Africa|2020-07-13	0.0005452534	Africa
Africa|hCoV-19/DRC/1234/2020|EPI ISL 429258|B.1.5|Democratic Republic of the Congo|2020-04-06	Africa|hCoV-19/South Africa/KRISP-K000649/2020|EPI ISL 509293|B.1.5.19|South Africa|2020-07-13	0.0003213135	Africa
Africa|hCoV-19/DRC/1249/2020|EPI ISL 429259|B.1.5|Democratic Republic of the Congo|2020-04-06	Africa|hCoV-19/South Africa/KRISP-K000649/2020|EPI ISL 509293|B.1.5.19|South Africa|2020-07-13	0.0003404583	Africa
Africa|hCoV-19/DRC/1319/2020|EPI ISL 431011|B.1.128|Democratic Republic of the Congo|2020-04-07	Africa|hCoV-19/South Africa/KRISP-K000649/2020|EPI ISL 509293|B.1.5.19|South Africa|2020-07-13	0.0004421370	Africa
Africa|hCoV-19/DRC/1324/2020|EPI ISL 435033|B.1.128|Democratic Republic of the Congo|2020-04-07	Africa|hCoV-19/South Africa/KRISP-K000649/2020|EPI ISL 509293|B.1.5.19|South Africa|2020-07-13	0.0004391503	Africa
Africa|hCoV-19/DRC/1326/2020|EPI ISL 435116|B.1|Democratic Republic of the Congo|2020-04-07	Africa|hCoV-19/South Africa/KRISP-K000649/2020|EPI ISL 509293|B.1.5.19|South Africa|2020-07-13	0.0004152958	Africa
Africa|hCoV-19/DRC/1375/2020|EPI ISL 435117|B.1.1.1|Democratic Republic of the Congo|2020-04-07	Africa|hCoV-19/South Africa/KRISP-K000649/2020|EPI ISL 509293|B.1.5.19|South Africa|2020-07-13	0.0005865927	Africa
Africa|hCoV-19/DRC/1376/2020|EPI ISL 431012|B.1.1.1|Democratic Republic of the Congo|2020-04-07	Africa|hCoV-19/South Africa/KRISP-K000649/2020|EPI ISL 509293|B.1.5.19|South Africa|2020-07-13	0.0005473606	Africa
Africa|hCoV-19/DRC/1377/2020|EPI ISL 434678|B.1.1.1|Democratic Republic of the Congo|2020-04-07	Africa|hCoV-19/South Africa/KRISP-K000649/2020|EPI ISL 509293|B.1.5.19|South Africa|2020-07-13	0.0005088533	Africa
Africa|hCoV-19/DRC/1378/2020|EPI ISL 435118|B.1.1.1|Democratic Republic of the Congo|2020-04-07	Africa|hCoV-19/South Africa/KRISP-K000649/2020|EPI ISL 509293|B.1.5.19|South Africa|2020-07-13	0.0005457071	Africa
Africa|hCoV-19/DRC/1382/2020|EPI ISL 435113|B.1.1.1|Democratic Republic of the Congo|2020-04-07	Africa|hCoV-19/South Africa/KRISP-K000649/2020|EPI ISL 509293|B.1.5.19|South Africa|2020-07-13	0.0005561491	Africa
Africa|hCoV-19/DRC/1397/2020|EPI ISL 434679|B.1.1.1|Democratic Republic of the Congo|2020-04-07	Africa|hCoV-19/South Africa/KRISP-K000649/2020|EPI ISL 509293|B.1.5.19|South Africa|2020-07-13	0.0005462210	Africa
Africa|hCoV-19/DRC/1398/2020|EPI ISL 435114|B.1.1.1|Democratic Republic of the Congo|2020-04-07	Africa|hCoV-19/South Africa/KRISP-K000649/2020|EPI ISL 509293|B.1.5.19|South Africa|2020-07-13	0.0005057314	Africa
Africa|hCoV-19/DRC/1422/2020|EPI ISL 434680|B.1.149|Democratic Republic of the Congo|2020-04-08	Africa|hCoV-19/South Africa/KRISP-K000649/2020|EPI ISL 509293|B.1.5.19|South Africa|2020-07-13	0.0004480465	Africa
Africa|hCoV-19/DRC/1423/2020|EPI ISL 434710|B.1.149|Democratic Republic of the Congo|2020-04-08	Africa|hCoV-19/South Africa/KRISP-K000649/2020|EPI ISL 509293|B.1.5.19|South Africa|2020-07-13	0.0004044541	Africa
Africa|hCoV-19/DRC/1486/2020|EPI ISL 434711|B.1|Democratic Republic of the Congo|2020-04-08	Africa|hCoV-19/South Africa/KRISP-K000649/2020|EPI ISL 509293|B.1.5.19|South Africa|2020-07-13	0.0003841492	Africa
Africa|hCoV-19/DRC/1516/2020|EPI ISL 435032|B.1.5|Democratic Republic of the Congo|2020-04-09	Africa|hCoV-19/South Africa/KRISP-K000649/2020|EPI ISL 509293|B.1.5.19|South Africa|2020-07-13	0.0003360656	Africa
Africa|hCoV-19/DRC/1565/2020|EPI ISL 434681|B.1|Democratic Republic of the Congo|2020-04-09	Africa|hCoV-19/South Africa/KRISP-K000649/2020|EPI ISL 509293|B.1.5.19|South Africa|2020-07-13	0.0003772121	Africa
Africa|hCoV-19/DRC/158/2020|EPI ISL 417950|B.40|Democratic Republic of the Congo|2020-03-20	Africa|hCoV-19/South Africa/KRISP-K000649/2020|EPI ISL 509293|B.1.5.19|South Africa|2020-07-13	0.0006723864	Africa
Africa|hCoV-19/DRC/1715/2020|EPI ISL 435156|B.1.84|Democratic Republic of the Congo|2020-04-10	Africa|hCoV-19/South Africa/KRISP-K000649/2020|EPI ISL 509293|B.1.5.19|South Africa|2020-07-13	0.0004075831	Africa
Africa|hCoV-19/DRC/1767/2020|EPI ISL 435157|B.1.5|Democratic Republic of the Congo|2020-04-10	Africa|hCoV-19/South Africa/KRISP-K000649/2020|EPI ISL 509293|B.1.5.19|South Africa|2020-07-13	0.0003153443	Africa
Africa|hCoV-19/DRC/1779/2020|EPI ISL 435158|C.14|Democratic Republic of the Congo|2020-04-10	Africa|hCoV-19/South Africa/KRISP-K000649/2020|EPI ISL 509293|B.1.5.19|South Africa|2020-07-13	0.0006266801	Africa
Africa|hCoV-19/DRC/191/2020|EPI ISL 417955|B.1.128|Democratic Republic of the Congo|2020-03-21	Africa|hCoV-19/South Africa/KRISP-K000649/2020|EPI ISL 509293|B.1.5.19|South Africa|2020-07-13	0.0004375749	Africa
Africa|hCoV-19/DRC/1952/2020|EPI ISL 435159|B.1.5|Democratic Republic of the Congo|2020-04-11	Africa|hCoV-19/South Africa/KRISP-K000649/2020|EPI ISL 509293|B.1.5.19|South Africa|2020-07-13	0.0003463771	Africa
Africa|hCoV-19/DRC/1982/2020|EPI ISL 435160|B.1|Democratic Republic of the Congo|2020-04-12	Africa|hCoV-19/South Africa/KRISP-K000649/2020|EPI ISL 509293|B.1.5.19|South Africa|2020-07-13	0.0003795505	Africa
Africa|hCoV-19/DRC/2047/2020|EPI ISL 435161|B.1.1.1|Democratic Republic of the Congo|2020-04-12	Africa|hCoV-19/South Africa/KRISP-K000649/2020|EPI ISL 509293|B.1.5.19|South Africa|2020-07-13	0.0005140666	Africa
Africa|hCoV-19/DRC/2063/2020|EPI ISL 435162|B.1|Democratic Republic of the Congo|2020-04-12	Africa|hCoV-19/South Africa/KRISP-K000649/2020|EPI ISL 509293|B.1.5.19|South Africa|2020-07-13	0.0003452616	Africa
Africa|hCoV-19/DRC/2120/2020|EPI ISL 435163|B.1.149|Democratic Republic of the Congo|2020-04-12	Africa|hCoV-19/South Africa/KRISP-K000649/2020|EPI ISL 509293|B.1.5.19|South Africa|2020-07-13	0.0004073367	Africa
Africa|hCoV-19/DRC/2121/2020|EPI ISL 435164|B.1.149|Democratic Republic of the Congo|2020-04-12	Africa|hCoV-19/South Africa/KRISP-K000649/2020|EPI ISL 509293|B.1.5.19|South Africa|2020-07-13	0.0004134831	Africa
Africa|hCoV-19/DRC/2122/2020|EPI ISL 435165|B.1.149|Democratic Republic of the Congo|2020-04-13	Africa|hCoV-19/South Africa/KRISP-K000649/2020|EPI ISL 509293|B.1.5.19|South Africa|2020-07-13	0.0004909588	Africa
Africa|hCoV-19/DRC/2125/2020|EPI ISL 435166|B.1.149|Democratic Republic of the Congo|2020-04-13	Africa|hCoV-19/South Africa/KRISP-K000649/2020|EPI ISL 509293|B.1.5.19|South Africa|2020-07-13	0.0003803155	Africa
Africa|hCoV-19/DRC/2128/2020|EPI ISL 435167|B.1|Democratic Republic of the Congo|2020-04-13	Africa|hCoV-19/South Africa/KRISP-K000649/2020|EPI ISL 509293|B.1.5.19|South Africa|2020-07-13	0.0003173118	Africa
Africa|hCoV-19/DRC/2133/2020|EPI ISL 435168|B.1.128|Democratic Republic of the Congo|2020-04-13	Africa|hCoV-19/South Africa/KRISP-K000649/2020|EPI ISL 509293|B.1.5.19|South Africa|2020-07-13	0.0004546868	Africa
Africa|hCoV-19/DRC/214/2020|EPI ISL 420030|B.1.6|Democratic Republic of the Congo|2020-03-21	Africa|hCoV-19/South Africa/KRISP-K000649/2020|EPI ISL 509293|B.1.5.19|South Africa|2020-07-13	0.0003372748	Africa
Africa|hCoV-19/DRC/215/2020|EPI ISL 420031|B.1.1.1|Democratic Republic of the Congo|2020-03-21	Africa|hCoV-19/South Africa/KRISP-K000649/2020|EPI ISL 509293|B.1.5.19|South Africa|2020-07-13	0.0005485503	Africa
Africa|hCoV-19/DRC/2169/2020|EPI ISL 436194|B.1.5|Democratic Republic of the Congo|2020-04-13	Africa|hCoV-19/South Africa/KRISP-K000649/2020|EPI ISL 509293|B.1.5.19|South Africa|2020-07-13	0.0003846557	Africa
Africa|hCoV-19/DRC/2299/2020|EPI ISL 436412|B.1.5|Democratic Republic of the Congo|2020-04-14	Africa|hCoV-19/South Africa/KRISP-K000649/2020|EPI ISL 509293|B.1.5.19|South Africa|2020-07-13	0.0004068218	Africa
Africa|hCoV-19/DRC/236/2020|EPI ISL 420032|B.1.128|Democratic Republic of the Congo|2020-03-22	Africa|hCoV-19/South Africa/KRISP-K000649/2020|EPI ISL 509293|B.1.5.19|South Africa|2020-07-13	0.0004381102	Africa
Africa|hCoV-19/DRC/2363/2020|EPI ISL 437194|B.1.84|Democratic Republic of the Congo|2020-04-14	Africa|hCoV-19/South Africa/KRISP-K000649/2020|EPI ISL 509293|B.1.5.19|South Africa|2020-07-13	0.0003728796	Africa
Africa|hCoV-19/DRC/2384/2020|EPI ISL 437196|B.1.149|Democratic Republic of the Congo|2020-04-14	Africa|hCoV-19/South Africa/KRISP-K000649/2020|EPI ISL 509293|B.1.5.19|South Africa|2020-07-13	0.0004142966	Africa
Africa|hCoV-19/DRC/241/2020|EPI ISL 420033|B.1.1.75|Democratic Republic of the Congo|2020-03-22	Africa|hCoV-19/South Africa/KRISP-K000649/2020|EPI ISL 509293|B.1.5.19|South Africa|2020-07-13	0.0004718887	Africa
Africa|hCoV-19/DRC/243/2020|EPI ISL 420034|B.1|Democratic Republic of the Congo|2020-03-22	Africa|hCoV-19/South Africa/KRISP-K000649/2020|EPI ISL 509293|B.1.5.19|South Africa|2020-07-13	0.0003789923	Africa
Africa|hCoV-19/DRC/248/2020|EPI ISL 420035|B.1.5|Democratic Republic of the Congo|2020-03-22	Africa|hCoV-19/South Africa/KRISP-K000649/2020|EPI ISL 509293|B.1.5.19|South Africa|2020-07-13	0.0003032753	Africa
Africa|hCoV-19/DRC/2496/2020|EPI ISL 437337|B.1.149|Democratic Republic of the Congo|2020-04-15	Africa|hCoV-19/South Africa/KRISP-K000649/2020|EPI ISL 509293|B.1.5.19|South Africa|2020-07-13	0.0004369309	Africa
Africa|hCoV-19/DRC/2529/2020|EPI ISL 437338|B.1.178|Democratic Republic of the Congo|2020-04-15	Africa|hCoV-19/South Africa/KRISP-K000649/2020|EPI ISL 509293|B.1.5.19|South Africa|2020-07-13	0.0004033126	Africa
Africa|hCoV-19/DRC/253/2020|EPI ISL 420838|B.1.5|Democratic Republic of the Congo|2020-03-22	Africa|hCoV-19/South Africa/KRISP-K000649/2020|EPI ISL 509293|B.1.5.19|South Africa|2020-07-13	0.0003043829	Africa
Africa|hCoV-19/DRC/2536/2020|EPI ISL 437339|B.1|Democratic Republic of the Congo|2020-04-15	Africa|hCoV-19/South Africa/KRISP-K000649/2020|EPI ISL 509293|B.1.5.19|South Africa|2020-07-13	0.0004033127	Africa
Africa|hCoV-19/DRC/254/2020|EPI ISL 420839|B.1|Democratic Republic of the Congo|2020-03-22	Africa|hCoV-19/South Africa/KRISP-K000649/2020|EPI ISL 509293|B.1.5.19|South Africa|2020-07-13	0.0003749496	Africa
Africa|hCoV-19/DRC/2563/2020|EPI ISL 437340|B.1.9|Democratic Republic of the Congo|2020-04-15	Africa|hCoV-19/South Africa/KRISP-K000649/2020|EPI ISL 509293|B.1.5.19|South Africa|2020-07-13	0.0006050422	Africa
Africa|hCoV-19/DRC/2580/2020|EPI ISL 437341|B.1.5|Democratic Republic of the Congo|2020-04-15	Africa|hCoV-19/South Africa/KRISP-K000649/2020|EPI ISL 509293|B.1.5.19|South Africa|2020-07-13	0.0003379700	Africa
Africa|hCoV-19/DRC/2644/2020|EPI ISL 437342|B.1.84|Democratic Republic of the Congo|2020-04-15	Africa|hCoV-19/South Africa/KRISP-K000649/2020|EPI ISL 509293|B.1.5.19|South Africa|2020-07-13	0.0004433837	Africa
Africa|hCoV-19/DRC/2670/2020|EPI ISL 437343|B.1.9|Democratic Republic of the Congo|2020-04-15	Africa|hCoV-19/South Africa/KRISP-K000649/2020|EPI ISL 509293|B.1.5.19|South Africa|2020-07-13	0.0006387110	Africa
Africa|hCoV-19/DRC/2727/2020|EPI ISL 437344|B.1|Democratic Republic of the Congo|2020-04-16	Africa|hCoV-19/South Africa/KRISP-K000649/2020|EPI ISL 509293|B.1.5.19|South Africa|2020-07-13	0.0003421318	Africa
Africa|hCoV-19/DRC/2728/2020|EPI ISL 437345|B.1.84|Democratic Republic of the Congo|2020-04-16	Africa|hCoV-19/South Africa/KRISP-K000649/2020|EPI ISL 509293|B.1.5.19|South Africa|2020-07-13	0.0003786880	Africa
Africa|hCoV-19/DRC/2813/2020|EPI ISL 437346|C.14|Democratic Republic of the Congo|2020-04-16	Africa|hCoV-19/South Africa/KRISP-K000649/2020|EPI ISL 509293|B.1.5.19|South Africa|2020-07-13	0.0006391066	Africa
Africa|hCoV-19/DRC/2819/2020|EPI ISL 437347|B.1|Democratic Republic of the Congo|2020-04-16	Africa|hCoV-19/South Africa/KRISP-K000649/2020|EPI ISL 509293|B.1.5.19|South Africa|2020-07-13	0.0004464222	Africa
Africa|hCoV-19/DRC/2827/2020|EPI ISL 437348|B.1|Democratic Republic of the Congo|2020-04-16	Africa|hCoV-19/South Africa/KRISP-K000649/2020|EPI ISL 509293|B.1.5.19|South Africa|2020-07-13	0.0003360509	Africa
Africa|hCoV-19/DRC/2855/2020|EPI ISL 437350|B.1|Democratic Republic of the Congo|2020-04-16	Africa|hCoV-19/South Africa/KRISP-K000649/2020|EPI ISL 509293|B.1.5.19|South Africa|2020-07-13	0.0003696958	Africa
Africa|hCoV-19/DRC/2864/2020|EPI ISL 437351|B.1|Democratic Republic of the Congo|2020-04-16	Africa|hCoV-19/South Africa/KRISP-K000649/2020|EPI ISL 509293|B.1.5.19|South Africa|2020-07-13	0.0003704763	Africa
Africa|hCoV-19/DRC/2904/2020|EPI ISL 437352|B.1|Democratic Republic of the Congo|2020-04-17	Africa|hCoV-19/South Africa/KRISP-K000649/2020|EPI ISL 509293|B.1.5.19|South Africa|2020-07-13	0.0003696957	Africa
Africa|hCoV-19/DRC/2938/2020|EPI ISL 437353|B.1.275|Democratic Republic of the Congo|2020-04-17	Africa|hCoV-19/South Africa/KRISP-K000649/2020|EPI ISL 509293|B.1.5.19|South Africa|2020-07-13	0.0005562183	Africa
Africa|hCoV-19/DRC/2939/2020|EPI ISL 437354|B.1|Democratic Republic of the Congo|2020-04-17	Africa|hCoV-19/South Africa/KRISP-K000649/2020|EPI ISL 509293|B.1.5.19|South Africa|2020-07-13	0.0004715184	Africa
Africa|hCoV-19/DRC/2942/2020|EPI ISL 437355|B.1|Democratic Republic of the Congo|2020-04-17	Africa|hCoV-19/South Africa/KRISP-K000649/2020|EPI ISL 509293|B.1.5.19|South Africa|2020-07-13	0.0004838555	Africa
Africa|hCoV-19/DRC/299/2020|EPI ISL 420840|B.4|Democratic Republic of the Congo|2020-03-20	Africa|hCoV-19/South Africa/KRISP-K000649/2020|EPI ISL 509293|B.1.5.19|South Africa|2020-07-13	0.0008209679	Africa
Africa|hCoV-19/DRC/300/2020|EPI ISL 420841|A|Democratic Republic of the Congo|2020-03-22	Africa|hCoV-19/South Africa/KRISP-K000649/2020|EPI ISL 509293|B.1.5.19|South Africa|2020-07-13	0.0006100018	Africa
Africa|hCoV-19/DRC/3041/2020|EPI ISL 437356|B.1|Democratic Republic of the Congo|2020-04-18	Africa|hCoV-19/South Africa/KRISP-K000649/2020|EPI ISL 509293|B.1.5.19|South Africa|2020-07-13	0.0004387398	Africa
Africa|hCoV-19/DRC/307/2020|EPI ISL 420842|B.1.9|Democratic Republic of the Congo|2020-03	Africa|hCoV-19/South Africa/KRISP-K000649/2020|EPI ISL 509293|B.1.5.19|South Africa|2020-07-13	0.0004501827	Africa
Africa|hCoV-19/DRC/3070/2020|EPI ISL 437357|B.1.214|Democratic Republic of the Congo|2020-04-18	Africa|hCoV-19/South Africa/KRISP-K000649/2020|EPI ISL 509293|B.1.5.19|South Africa|2020-07-13	0.0004731389	Africa
Africa|hCoV-19/DRC/3089/2020|EPI ISL 437358|B.1.84|Democratic Republic of the Congo|2020-04-19	Africa|hCoV-19/South Africa/KRISP-K000649/2020|EPI ISL 509293|B.1.5.19|South Africa|2020-07-13	0.0004038161	Africa
Africa|hCoV-19/DRC/3440/2020|EPI ISL 447597|B.1.84|Democratic Republic of the Congo|2020-04-22	Africa|hCoV-19/South Africa/KRISP-K000649/2020|EPI ISL 509293|B.1.5.19|South Africa|2020-07-13	0.0004083639	Africa
Africa|hCoV-19/DRC/3451/2020|EPI ISL 447598|B.1.178|Democratic Republic of the Congo|2020-04-22	Africa|hCoV-19/South Africa/KRISP-K000649/2020|EPI ISL 509293|B.1.5.19|South Africa|2020-07-13	0.0004427588	Africa
Africa|hCoV-19/DRC/3453/2020|EPI ISL 447599|B.1.84|Democratic Republic of the Congo|2020-04-22	Africa|hCoV-19/South Africa/KRISP-K000649/2020|EPI ISL 509293|B.1.5.19|South Africa|2020-07-13	0.0004086142	Africa
Africa|hCoV-19/DRC/3481/2020|EPI ISL 447600|B.1|Democratic Republic of the Congo|2020-04-22	Africa|hCoV-19/South Africa/KRISP-K000649/2020|EPI ISL 509293|B.1.5.19|South Africa|2020-07-13	0.0003144269	Africa
Africa|hCoV-19/DRC/3482/2020|EPI ISL 447601|B.1|Democratic Republic of the Congo|2020-04-22	Africa|hCoV-19/South Africa/KRISP-K000649/2020|EPI ISL 509293|B.1.5.19|South Africa|2020-07-13	0.0003433533	Africa
Africa|hCoV-19/DRC/3483/2020|EPI ISL 447602|B.1|Democratic Republic of the Congo|2020-04-22	Africa|hCoV-19/South Africa/KRISP-K000649/2020|EPI ISL 509293|B.1.5.19|South Africa|2020-07-13	0.0003139334	Africa
Africa|hCoV-19/DRC/3490/2020|EPI ISL 447603|B.1|Democratic Republic of the Congo|2020-04-22	Africa|hCoV-19/South Africa/KRISP-K000649/2020|EPI ISL 509293|B.1.5.19|South Africa|2020-07-13	0.0003750878	Africa
Africa|hCoV-19/DRC/3504/2020|EPI ISL 447604|B.1.149|Democratic Republic of the Congo|2020-04-23	Africa|hCoV-19/South Africa/KRISP-K000649/2020|EPI ISL 509293|B.1.5.19|South Africa|2020-07-13	0.0003840901	Africa
Africa|hCoV-19/DRC/352/2020|EPI ISL 420850|B.1.5|Democratic Republic of the Congo|2020-03	Africa|hCoV-19/South Africa/KRISP-K000649/2020|EPI ISL 509293|B.1.5.19|South Africa|2020-07-13	0.0003746942	Africa
Africa|hCoV-19/DRC/353/2020|EPI ISL 420843|B.1.5|Democratic Republic of the Congo|2020-03	Africa|hCoV-19/South Africa/KRISP-K000649/2020|EPI ISL 509293|B.1.5.19|South Africa|2020-07-13	0.0003065702	Africa
Africa|hCoV-19/DRC/355/2020|EPI ISL 420844|B.1|Democratic Republic of the Congo|2020-03	Africa|hCoV-19/South Africa/KRISP-K000649/2020|EPI ISL 509293|B.1.5.19|South Africa|2020-07-13	0.0003372407	Africa
Africa|hCoV-19/DRC/3552/2020|EPI ISL 447605|B.1.84|Democratic Republic of the Congo|2020-04-23	Africa|hCoV-19/South Africa/KRISP-K000649/2020|EPI ISL 509293|B.1.5.19|South Africa|2020-07-13	0.0004135090	Africa
Africa|hCoV-19/DRC/3595/2020|EPI ISL 447606|B.1.5|Democratic Republic of the Congo|2020-04-23	Africa|hCoV-19/South Africa/KRISP-K000649/2020|EPI ISL 509293|B.1.5.19|South Africa|2020-07-13	0.0003736089	Africa
Africa|hCoV-19/DRC/3632/2020|EPI ISL 447607|B.1.5|Democratic Republic of the Congo|2020-04-23	Africa|hCoV-19/South Africa/KRISP-K000649/2020|EPI ISL 509293|B.1.5.19|South Africa|2020-07-13	0.0003747888	Africa
Africa|hCoV-19/DRC/3633/2020|EPI ISL 447230|B.1.5|Democratic Republic of the Congo|2020-04-23	Africa|hCoV-19/South Africa/KRISP-K000649/2020|EPI ISL 509293|B.1.5.19|South Africa|2020-07-13	0.0003783590	Africa
Africa|hCoV-19/DRC/3653/2020|EPI ISL 447231|B.1.128|Democratic Republic of the Congo|2020-04-23	Africa|hCoV-19/South Africa/KRISP-K000649/2020|EPI ISL 509293|B.1.5.19|South Africa|2020-07-13	0.0005067376	Africa
Africa|hCoV-19/DRC/3659/2020|EPI ISL 447232|B.1.128|Democratic Republic of the Congo|2020-04-23	Africa|hCoV-19/South Africa/KRISP-K000649/2020|EPI ISL 509293|B.1.5.19|South Africa|2020-07-13	0.0004733773	Africa
Africa|hCoV-19/DRC/3661/2020|EPI ISL 447233|B.1.128|Democratic Republic of the Congo|2020-04-23	Africa|hCoV-19/South Africa/KRISP-K000649/2020|EPI ISL 509293|B.1.5.19|South Africa|2020-07-13	0.0004774122	Africa
Africa|hCoV-19/DRC/3662/2020|EPI ISL 447234|B.1.128|Democratic Republic of the Congo|2020-04-23	Africa|hCoV-19/South Africa/KRISP-K000649/2020|EPI ISL 509293|B.1.5.19|South Africa|2020-07-13	0.0005111401	Africa
Africa|hCoV-19/DRC/3664/2020|EPI ISL 447235|B.1.128|Democratic Republic of the Congo|2020-04-23	Africa|hCoV-19/South Africa/KRISP-K000649/2020|EPI ISL 509293|B.1.5.19|South Africa|2020-07-13	0.0005112272	Africa
Africa|hCoV-19/DRC/3683/2020|EPI ISL 447236|B.1.5|Democratic Republic of the Congo|2020-04-24	Africa|hCoV-19/South Africa/KRISP-K000649/2020|EPI ISL 509293|B.1.5.19|South Africa|2020-07-13	0.0004088911	Africa
Africa|hCoV-19/DRC/3688/2020|EPI ISL 447237|B.1.128|Democratic Republic of the Congo|2020-04-24	Africa|hCoV-19/South Africa/KRISP-K000649/2020|EPI ISL 509293|B.1.5.19|South Africa|2020-07-13	0.0005095430	Africa
Africa|hCoV-19/DRC/376/2020|EPI ISL 420851|B.1.6|Democratic Republic of the Congo|2020-03-25	Africa|hCoV-19/South Africa/KRISP-K000649/2020|EPI ISL 509293|B.1.5.19|South Africa|2020-07-13	0.0004073839	Africa
Africa|hCoV-19/DRC/3764/2020|EPI ISL 447238|B.1.84|Democratic Republic of the Congo|2020-04-24	Africa|hCoV-19/South Africa/KRISP-K000649/2020|EPI ISL 509293|B.1.5.19|South Africa|2020-07-13	0.0004423536	Africa
Africa|hCoV-19/DRC/3768/2020|EPI ISL 447239|B.1.84|Democratic Republic of the Congo|2020-04-24	Africa|hCoV-19/South Africa/KRISP-K000649/2020|EPI ISL 509293|B.1.5.19|South Africa|2020-07-13	0.0004086322	Africa
Africa|hCoV-19/DRC/3778/2020|EPI ISL 447240|B.1.128|Democratic Republic of the Congo|2020-04-24	Africa|hCoV-19/South Africa/KRISP-K000649/2020|EPI ISL 509293|B.1.5.19|South Africa|2020-07-13	0.0005085585	Africa
Africa|hCoV-19/DRC/3787/2020|EPI ISL 447241|B.1|Democratic Republic of the Congo|2020-04-24	Africa|hCoV-19/South Africa/KRISP-K000649/2020|EPI ISL 509293|B.1.5.19|South Africa|2020-07-13	0.0003814059	Africa
Africa|hCoV-19/DRC/3791/2020|EPI ISL 447242|B.1|Democratic Republic of the Congo|2020-04-24	Africa|hCoV-19/South Africa/KRISP-K000649/2020|EPI ISL 509293|B.1.5.19|South Africa|2020-07-13	0.0004216423	Africa
Africa|hCoV-19/DRC/3803/2020|EPI ISL 447243|B.1|Democratic Republic of the Congo|2020-04-24	Africa|hCoV-19/South Africa/KRISP-K000649/2020|EPI ISL 509293|B.1.5.19|South Africa|2020-07-13	0.0003486640	Africa
Africa|hCoV-19/DRC/3806/2020|EPI ISL 447244|B.1|Democratic Republic of the Congo|2020-04-24	Africa|hCoV-19/South Africa/KRISP-K000649/2020|EPI ISL 509293|B.1.5.19|South Africa|2020-07-13	0.0003486399	Africa
Africa|hCoV-19/DRC/3827/2020|EPI ISL 447245|B.1|Democratic Republic of the Congo|2020-04-24	Africa|hCoV-19/South Africa/KRISP-K000649/2020|EPI ISL 509293|B.1.5.19|South Africa|2020-07-13	0.0004770265	Africa
Africa|hCoV-19/DRC/3829/2020|EPI ISL 447246|B.1|Democratic Republic of the Congo|2020-04-24	Africa|hCoV-19/South Africa/KRISP-K000649/2020|EPI ISL 509293|B.1.5.19|South Africa|2020-07-13	0.0004094211	Africa
Africa|hCoV-19/DRC/3834/2020|EPI ISL 447247|A|Democratic Republic of the Congo|2020-04-25	Africa|hCoV-19/South Africa/KRISP-K000649/2020|EPI ISL 509293|B.1.5.19|South Africa|2020-07-13	0.0006515910	Africa
Africa|hCoV-19/DRC/3837/2020|EPI ISL 447248|B.1.128|Democratic Republic of the Congo|2020-04-25	Africa|hCoV-19/South Africa/KRISP-K000649/2020|EPI ISL 509293|B.1.5.19|South Africa|2020-07-13	0.0005108963	Africa
Africa|hCoV-19/DRC/3841/2020|EPI ISL 447249|B.1.128|Democratic Republic of the Congo|2020-04-25	Africa|hCoV-19/South Africa/KRISP-K000649/2020|EPI ISL 509293|B.1.5.19|South Africa|2020-07-13	0.0005437138	Africa
Africa|hCoV-19/DRC/3842/2020|EPI ISL 471396|B.1.128|Democratic Republic of the Congo|2020-04-25	Africa|hCoV-19/South Africa/KRISP-K000649/2020|EPI ISL 509293|B.1.5.19|South Africa|2020-07-13	0.0005378297	Africa
Africa|hCoV-19/DRC/3846/2020|EPI ISL 471397|B.1.84|Democratic Republic of the Congo|2020-04-25	Africa|hCoV-19/South Africa/KRISP-K000649/2020|EPI ISL 509293|B.1.5.19|South Africa|2020-07-13	0.0004705410	Africa
Africa|hCoV-19/DRC/3937/2020|EPI ISL 471398|B.1|Democratic Republic of the Congo|2020-04-25	Africa|hCoV-19/South Africa/KRISP-K000649/2020|EPI ISL 509293|B.1.5.19|South Africa|2020-07-13	0.0004369221	Africa
Africa|hCoV-19/DRC/3941/2020|EPI ISL 471399|B.1.128|Democratic Republic of the Congo|2020-04-25	Africa|hCoV-19/South Africa/KRISP-K000649/2020|EPI ISL 509293|B.1.5.19|South Africa|2020-07-13	0.0005099533	Africa
Africa|hCoV-19/DRC/3947/2020|EPI ISL 471400|B.1.214|Democratic Republic of the Congo|2020-04-25	Africa|hCoV-19/South Africa/KRISP-K000649/2020|EPI ISL 509293|B.1.5.19|South Africa|2020-07-13	0.0005377954	Africa
Africa|hCoV-19/DRC/3949/2020|EPI ISL 471401|B.1.84|Democratic Republic of the Congo|2020-04-26	Africa|hCoV-19/South Africa/KRISP-K000649/2020|EPI ISL 509293|B.1.5.19|South Africa|2020-07-13	0.0003726270	Africa
Africa|hCoV-19/DRC/396/2020|EPI ISL 420852|B.1.6|Democratic Republic of the Congo|2020-03-26	Africa|hCoV-19/South Africa/KRISP-K000649/2020|EPI ISL 509293|B.1.5.19|South Africa|2020-07-13	0.0003730604	Africa
Africa|hCoV-19/DRC/397/2020|EPI ISL 420845|B.1.6|Democratic Republic of the Congo|2020-03-26	Africa|hCoV-19/South Africa/KRISP-K000649/2020|EPI ISL 509293|B.1.5.19|South Africa|2020-07-13	0.0003702358	Africa
Africa|hCoV-19/DRC/400/2020|EPI ISL 420846|B.1.5|Democratic Republic of the Congo|2020-03	Africa|hCoV-19/South Africa/KRISP-K000649/2020|EPI ISL 509293|B.1.5.19|South Africa|2020-07-13	0.0003375253	Africa
Africa|hCoV-19/DRC/4012/2020|EPI ISL 471402|B.1|Democratic Republic of the Congo|2020-04-26	Africa|hCoV-19/South Africa/KRISP-K000649/2020|EPI ISL 509293|B.1.5.19|South Africa|2020-07-13	0.0005041833	Africa
Africa|hCoV-19/DRC/402/2020|EPI ISL 420853|B.1|Democratic Republic of the Congo|2020-03-26	Africa|hCoV-19/South Africa/KRISP-K000649/2020|EPI ISL 509293|B.1.5.19|South Africa|2020-07-13	0.0003525387	Africa
Africa|hCoV-19/DRC/4020/2020|EPI ISL 471403|B.1.5|Democratic Republic of the Congo|2020-04-26	Africa|hCoV-19/South Africa/KRISP-K000649/2020|EPI ISL 509293|B.1.5.19|South Africa|2020-07-13	0.0004369407	Africa
Africa|hCoV-19/DRC/4026/2020|EPI ISL 471404|B.1.84|Democratic Republic of the Congo|2020-04-27	Africa|hCoV-19/South Africa/KRISP-K000649/2020|EPI ISL 509293|B.1.5.19|South Africa|2020-07-13	0.0004051287	Africa
Africa|hCoV-19/DRC/4060/2020|EPI ISL 471405|B.1|Democratic Republic of the Congo|2020-04-27	Africa|hCoV-19/South Africa/KRISP-K000649/2020|EPI ISL 509293|B.1.5.19|South Africa|2020-07-13	0.0004377797	Africa
Africa|hCoV-19/DRC/4075/2020|EPI ISL 471406|B.1.214|Democratic Republic of the Congo|2020-04-27	Africa|hCoV-19/South Africa/KRISP-K000649/2020|EPI ISL 509293|B.1.5.19|South Africa|2020-07-13	0.0005085807	Africa
Africa|hCoV-19/DRC/4084/2020|EPI ISL 471407|B.1.214|Democratic Republic of the Congo|2020-04-27	Africa|hCoV-19/South Africa/KRISP-K000649/2020|EPI ISL 509293|B.1.5.19|South Africa|2020-07-13	0.0005383382	Africa
Africa|hCoV-19/DRC/4132/2020|EPI ISL 471408|B.1|Democratic Republic of the Congo|2020-04-27	Africa|hCoV-19/South Africa/KRISP-K000649/2020|EPI ISL 509293|B.1.5.19|South Africa|2020-07-13	0.0004705299	Africa
Africa|hCoV-19/DRC/4141/2020|EPI ISL 471409|B.1.128|Democratic Republic of the Congo|2020-04-27	Africa|hCoV-19/South Africa/KRISP-K000649/2020|EPI ISL 509293|B.1.5.19|South Africa|2020-07-13	0.0005041832	Africa
Africa|hCoV-19/DRC/4145/2020|EPI ISL 471410|B.1|Democratic Republic of the Congo|2020-04-27	Africa|hCoV-19/South Africa/KRISP-K000649/2020|EPI ISL 509293|B.1.5.19|South Africa|2020-07-13	0.0004033046	Africa
Africa|hCoV-19/DRC/4194/2020|EPI ISL 471414|B.1.5|Democratic Republic of the Congo|2020-04-28	Africa|hCoV-19/South Africa/KRISP-K000649/2020|EPI ISL 509293|B.1.5.19|South Africa|2020-07-13	0.0004369118	Africa
Africa|hCoV-19/DRC/4250/2020|EPI ISL 471415|B.1.1.1|Democratic Republic of the Congo|2020-04-28	Africa|hCoV-19/South Africa/KRISP-K000649/2020|EPI ISL 509293|B.1.5.19|South Africa|2020-07-13	0.0006050993	Africa
Africa|hCoV-19/DRC/4279/2020|EPI ISL 514114|B.1|Democratic Republic of the Congo|2020-04-28	Africa|hCoV-19/South Africa/KRISP-K000649/2020|EPI ISL 509293|B.1.5.19|South Africa|2020-07-13	0.0004429745	Africa
Africa|hCoV-19/DRC/4282/2020|EPI ISL 514103|B.1.128|Democratic Republic of the Congo|2020-04-08	Africa|hCoV-19/South Africa/KRISP-K000649/2020|EPI ISL 509293|B.1.5.19|South Africa|2020-07-13	0.0004771194	Africa
Africa|hCoV-19/DRC/4284/2020|EPI ISL 514115|B.1.128|Democratic Republic of the Congo|2020-04-28	Africa|hCoV-19/South Africa/KRISP-K000649/2020|EPI ISL 509293|B.1.5.19|South Africa|2020-07-13	0.0004770706	Africa
Africa|hCoV-19/DRC/431/2020|EPI ISL 420847|B.1.147|Democratic Republic of the Congo|2020-03-26	Africa|hCoV-19/South Africa/KRISP-K000649/2020|EPI ISL 509293|B.1.5.19|South Africa|2020-07-13	0.0003702321	Africa
Africa|hCoV-19/DRC/4418/2020|EPI ISL 496506|B.1.128|Democratic Republic of the Congo|2020-04-29	Africa|hCoV-19/South Africa/KRISP-K000649/2020|EPI ISL 509293|B.1.5.19|South Africa|2020-07-13	0.0005111924	Africa
Africa|hCoV-19/DRC/4422/2020|EPI ISL 496507|B.1.128|Democratic Republic of the Congo|2020-04-29	Africa|hCoV-19/South Africa/KRISP-K000649/2020|EPI ISL 509293|B.1.5.19|South Africa|2020-07-13	0.0004480375	Africa
Africa|hCoV-19/DRC/4427/2020|EPI ISL 496508|B.1.128|Democratic Republic of the Congo|2020-04-29	Africa|hCoV-19/South Africa/KRISP-K000649/2020|EPI ISL 509293|B.1.5.19|South Africa|2020-07-13	0.0004520561	Africa
Africa|hCoV-19/DRC/4429/2020|EPI ISL 513589|B.1.128|Democratic Republic of the Congo|2020-04-29	Africa|hCoV-19/South Africa/KRISP-K000649/2020|EPI ISL 509293|B.1.5.19|South Africa|2020-07-13	0.0004520875	Africa
Africa|hCoV-19/DRC/4430/2020|EPI ISL 496509|B.1.128|Democratic Republic of the Congo|2020-04-29	Africa|hCoV-19/South Africa/KRISP-K000649/2020|EPI ISL 509293|B.1.5.19|South Africa|2020-07-13	0.0004434077	Africa
Africa|hCoV-19/DRC/4437/2020|EPI ISL 513590|B.1.128|Democratic Republic of the Congo|2020-05-02	Africa|hCoV-19/South Africa/KRISP-K000649/2020|EPI ISL 509293|B.1.5.19|South Africa|2020-07-13	0.0004869582	Africa
Africa|hCoV-19/DRC/4442/2020|EPI ISL 496510|B.1.128|Democratic Republic of the Congo|2020-04-29	Africa|hCoV-19/South Africa/KRISP-K000649/2020|EPI ISL 509293|B.1.5.19|South Africa|2020-07-13	0.0004484544	Africa
Africa|hCoV-19/DRC/4444/2020|EPI ISL 514104|B.1.128|Democratic Republic of the Congo|2020-04-29	Africa|hCoV-19/South Africa/KRISP-K000649/2020|EPI ISL 509293|B.1.5.19|South Africa|2020-07-13	0.0004755797	Africa
Africa|hCoV-19/DRC/445/2020|EPI ISL 420848|B.1|Democratic Republic of the Congo|2020-03	Africa|hCoV-19/South Africa/KRISP-K000649/2020|EPI ISL 509293|B.1.5.19|South Africa|2020-07-13	0.0003146752	Africa
Africa|hCoV-19/DRC/4501/2020|EPI ISL 513591|B.1.5|Democratic Republic of the Congo|2020-05-30	Africa|hCoV-19/South Africa/KRISP-K000649/2020|EPI ISL 509293|B.1.5.19|South Africa|2020-07-13	0.0003478135	Africa
Africa|hCoV-19/DRC/4516/2020|EPI ISL 487192|B.1.1.275|Democratic Republic of the Congo|2020-04-28	Africa|hCoV-19/South Africa/KRISP-K000649/2020|EPI ISL 509293|B.1.5.19|South Africa|2020-07-13	0.0004418768	Africa
Africa|hCoV-19/DRC/4524/2020|EPI ISL 513597|A|Democratic Republic of the Congo|2020-04-30	Africa|hCoV-19/South Africa/KRISP-K000649/2020|EPI ISL 509293|B.1.5.19|South Africa|2020-07-13	0.0006786551	Africa
Africa|hCoV-19/DRC/4541/2020|EPI ISL 513598|B.1|Democratic Republic of the Congo|2020-04-30	Africa|hCoV-19/South Africa/KRISP-K000649/2020|EPI ISL 509293|B.1.5.19|South Africa|2020-07-13	0.0004706118	Africa
Africa|hCoV-19/DRC/4551/2020|EPI ISL 513599|B.1.178|Democratic Republic of the Congo|2020-04-30	Africa|hCoV-19/South Africa/KRISP-K000649/2020|EPI ISL 509293|B.1.5.19|South Africa|2020-07-13	0.0005143943	Africa
Africa|hCoV-19/DRC/4561/2020|EPI ISL 513600|B.1|Democratic Republic of the Congo|2020-04-30	Africa|hCoV-19/South Africa/KRISP-K000649/2020|EPI ISL 509293|B.1.5.19|South Africa|2020-07-13	0.0004369116	Africa
Africa|hCoV-19/DRC/4562/2020|EPI ISL 513601|B.1.214|Democratic Republic of the Congo|2020-04-30	Africa|hCoV-19/South Africa/KRISP-K000649/2020|EPI ISL 509293|B.1.5.19|South Africa|2020-07-13	0.0004369221	Africa
Africa|hCoV-19/DRC/4568/2020|EPI ISL 513602|B.1|Democratic Republic of the Congo|2020-04-30	Africa|hCoV-19/South Africa/KRISP-K000649/2020|EPI ISL 509293|B.1.5.19|South Africa|2020-07-13	0.0004415259	Africa
Africa|hCoV-19/DRC/4578/2020|EPI ISL 513603|B.1|Democratic Republic of the Congo|2020-04-30	Africa|hCoV-19/South Africa/KRISP-K000649/2020|EPI ISL 509293|B.1.5.19|South Africa|2020-07-13	0.0004785378	Africa
Africa|hCoV-19/DRC/4613/2020|EPI ISL 513604|B.1.214|Democratic Republic of the Congo|2020-04-30	Africa|hCoV-19/South Africa/KRISP-K000649/2020|EPI ISL 509293|B.1.5.19|South Africa|2020-07-13	0.0004747527	Africa
Africa|hCoV-19/DRC/4614/2020|EPI ISL 513605|B.1|Democratic Republic of the Congo|2020-04-30	Africa|hCoV-19/South Africa/KRISP-K000649/2020|EPI ISL 509293|B.1.5.19|South Africa|2020-07-13	0.0005714420	Africa
Africa|hCoV-19/DRC/4631/2020|EPI ISL 513606|B.1.5|Democratic Republic of the Congo|2020-04-30	Africa|hCoV-19/South Africa/KRISP-K000649/2020|EPI ISL 509293|B.1.5.19|South Africa|2020-07-13	0.0005714805	Africa
Africa|hCoV-19/DRC/4633/2020|EPI ISL 513607|B.1.128|Democratic Republic of the Congo|2020-04-30	Africa|hCoV-19/South Africa/KRISP-K000649/2020|EPI ISL 509293|B.1.5.19|South Africa|2020-07-13	0.0005378297	Africa
Africa|hCoV-19/DRC/4642/2020|EPI ISL 513608|B.1.128|Democratic Republic of the Congo|2020-04-30	Africa|hCoV-19/South Africa/KRISP-K000649/2020|EPI ISL 509293|B.1.5.19|South Africa|2020-07-13	0.0005378063	Africa
Africa|hCoV-19/DRC/4647/2020|EPI ISL 513609|B.1.128|Democratic Republic of the Congo|2020-04-30	Africa|hCoV-19/South Africa/KRISP-K000649/2020|EPI ISL 509293|B.1.5.19|South Africa|2020-07-13	0.0005041832	Africa
Africa|hCoV-19/DRC/4653/2020|EPI ISL 513610|B.1.128|Democratic Republic of the Congo|2020-04-30	Africa|hCoV-19/South Africa/KRISP-K000649/2020|EPI ISL 509293|B.1.5.19|South Africa|2020-07-13	0.0005378605	Africa
Africa|hCoV-19/DRC/4681/2020|EPI ISL 514116|B.1.128|Democratic Republic of the Congo|2020-04-30	Africa|hCoV-19/South Africa/KRISP-K000649/2020|EPI ISL 509293|B.1.5.19|South Africa|2020-07-13	0.0004484545	Africa
Africa|hCoV-19/DRC/4683/2020|EPI ISL 514105|B.1.5|Democratic Republic of the Congo|2020-04-30	Africa|hCoV-19/South Africa/KRISP-K000649/2020|EPI ISL 509293|B.1.5.19|South Africa|2020-07-13	0.0005160629	Africa
Africa|hCoV-19/DRC/4685/2020|EPI ISL 514106|B.1.128|Democratic Republic of the Congo|2020-04-30	Africa|hCoV-19/South Africa/KRISP-K000649/2020|EPI ISL 509293|B.1.5.19|South Africa|2020-07-13	0.0005447761	Africa
Africa|hCoV-19/DRC/4690/2020|EPI ISL 514117|B.1.128|Democratic Republic of the Congo|2020-04-30	Africa|hCoV-19/South Africa/KRISP-K000649/2020|EPI ISL 509293|B.1.5.19|South Africa|2020-07-13	0.0005114712	Africa
Africa|hCoV-19/DRC/4693/2020|EPI ISL 514118|B.1.128|Democratic Republic of the Congo|2020-04-30	Africa|hCoV-19/South Africa/KRISP-K000649/2020|EPI ISL 509293|B.1.5.19|South Africa|2020-07-13	0.0005104271	Africa
Africa|hCoV-19/DRC/4694/2020|EPI ISL 514107|B.1.128|Democratic Republic of the Congo|2020-04-30	Africa|hCoV-19/South Africa/KRISP-K000649/2020|EPI ISL 509293|B.1.5.19|South Africa|2020-07-13	0.0004820135	Africa
Africa|hCoV-19/DRC/4720/2020|EPI ISL 514108|B.1.84|Democratic Republic of the Congo|2020-05-01	Africa|hCoV-19/South Africa/KRISP-K000649/2020|EPI ISL 509293|B.1.5.19|South Africa|2020-07-13	0.0004406280	Africa
Africa|hCoV-19/DRC/4785/2020|EPI ISL 514119|B.1.84|Democratic Republic of the Congo|2020-05-01	Africa|hCoV-19/South Africa/KRISP-K000649/2020|EPI ISL 509293|B.1.5.19|South Africa|2020-07-13	0.0005785668	Africa
Africa|hCoV-19/DRC/5019/2020|EPI ISL 496511|B.1|Democratic Republic of the Congo|2020-05-02	Africa|hCoV-19/South Africa/KRISP-K000649/2020|EPI ISL 509293|B.1.5.19|South Africa|2020-07-13	0.0004616756	Africa
Africa|hCoV-19/DRC/5094/2020|EPI ISL 496491|B.1.84|Democratic Republic of the Congo|2020-05-02	Africa|hCoV-19/South Africa/KRISP-K000649/2020|EPI ISL 509293|B.1.5.19|South Africa|2020-07-13	0.0004132811	Africa
Africa|hCoV-19/DRC/5186/2020|EPI ISL 496512|B.1|Democratic Republic of the Congo|2020-05-03	Africa|hCoV-19/South Africa/KRISP-K000649/2020|EPI ISL 509293|B.1.5.19|South Africa|2020-07-13	0.0004480771	Africa
Africa|hCoV-19/DRC/5187/2020|EPI ISL 513619|B.1|Democratic Republic of the Congo|2020-05-03	Africa|hCoV-19/South Africa/KRISP-K000649/2020|EPI ISL 509293|B.1.5.19|South Africa|2020-07-13	0.0004424661	Africa
Africa|hCoV-19/DRC/5205/2020|EPI ISL 487365|B.1.1.275|Democratic Republic of the Congo|2020-05-01	Africa|hCoV-19/South Africa/KRISP-K000649/2020|EPI ISL 509293|B.1.5.19|South Africa|2020-07-13	0.0004836735	Africa
Africa|hCoV-19/DRC/521/2020|EPI ISL 420854|B.1.5|Democratic Republic of the Congo|2020-03-25	Africa|hCoV-19/South Africa/KRISP-K000649/2020|EPI ISL 509293|B.1.5.19|South Africa|2020-07-13	0.0003042285	Africa
Africa|hCoV-19/DRC/5210/2020|EPI ISL 487369|B.1.1.275|Democratic Republic of the Congo|2020-05-01	Africa|hCoV-19/South Africa/KRISP-K000649/2020|EPI ISL 509293|B.1.5.19|South Africa|2020-07-13	0.0004820036	Africa
Africa|hCoV-19/DRC/523/2020|EPI ISL 420849|B.1.1.1|Democratic Republic of the Congo|2020-03-28	Africa|hCoV-19/South Africa/KRISP-K000649/2020|EPI ISL 509293|B.1.5.19|South Africa|2020-07-13	0.0005056634	Africa
Africa|hCoV-19/DRC/5240/2020|EPI ISL 496492|B.1|Democratic Republic of the Congo|2020-05-03	Africa|hCoV-19/South Africa/KRISP-K000649/2020|EPI ISL 509293|B.1.5.19|South Africa|2020-07-13	0.0003751121	Africa
Africa|hCoV-19/DRC/5377/2020|EPI ISL 496513|B.1|Democratic Republic of the Congo|2020-05-04	Africa|hCoV-19/South Africa/KRISP-K000649/2020|EPI ISL 509293|B.1.5.19|South Africa|2020-07-13	0.0004092076	Africa
Africa|hCoV-19/DRC/5538/2020|EPI ISL 514120|B.1|Democratic Republic of the Congo|2020-05-05	Africa|hCoV-19/South Africa/KRISP-K000649/2020|EPI ISL 509293|B.1.5.19|South Africa|2020-07-13	0.0003498825	Africa
Africa|hCoV-19/DRC/5651/2020|EPI ISL 496493|B.1.1.1|Democratic Republic of the Congo|2020-05-06	Africa|hCoV-19/South Africa/KRISP-K000649/2020|EPI ISL 509293|B.1.5.19|South Africa|2020-07-13	0.0005218265	Africa
Africa|hCoV-19/DRC/5705/2020|EPI ISL 496494|B.1.84|Democratic Republic of the Congo|2020-05-06	Africa|hCoV-19/South Africa/KRISP-K000649/2020|EPI ISL 509293|B.1.5.19|South Africa|2020-07-13	0.0003894896	Africa
Africa|hCoV-19/DRC/5735/2020|EPI ISL 496495|B.1.214|Democratic Republic of the Congo|2020-05-06	Africa|hCoV-19/South Africa/KRISP-K000649/2020|EPI ISL 509293|B.1.5.19|South Africa|2020-07-13	0.0004201428	Africa
Africa|hCoV-19/DRC/5815/2020|EPI ISL 495629|B.1.214|Democratic Republic of the Congo|2020-05-06	Africa|hCoV-19/South Africa/KRISP-K000649/2020|EPI ISL 509293|B.1.5.19|South Africa|2020-07-13	0.0004554401	Africa
Africa|hCoV-19/DRC/5907/2020|EPI ISL 496496|B.1.84|Democratic Republic of the Congo|2020-05-07	Africa|hCoV-19/South Africa/KRISP-K000649/2020|EPI ISL 509293|B.1.5.19|South Africa|2020-07-13	0.0004957054	Africa
Africa|hCoV-19/DRC/5913/2020|EPI ISL 496497|B.1|Democratic Republic of the Congo|2020-05-07	Africa|hCoV-19/South Africa/KRISP-K000649/2020|EPI ISL 509293|B.1.5.19|South Africa|2020-07-13	0.0004822674	Africa
Africa|hCoV-19/DRC/5927/2020|EPI ISL 496498|B.1.9|Democratic Republic of the Congo|2020-05-07	Africa|hCoV-19/South Africa/KRISP-K000649/2020|EPI ISL 509293|B.1.5.19|South Africa|2020-07-13	0.0006549048	Africa
Africa|hCoV-19/DRC/5957/2020|EPI ISL 496499|B.1.5|Democratic Republic of the Congo|2020-05-07	Africa|hCoV-19/South Africa/KRISP-K000649/2020|EPI ISL 509293|B.1.5.19|South Africa|2020-07-13	0.0003402498	Africa
Africa|hCoV-19/DRC/5964/2020|EPI ISL 496500|B.1.178|Democratic Republic of the Congo|2020-05-07	Africa|hCoV-19/South Africa/KRISP-K000649/2020|EPI ISL 509293|B.1.5.19|South Africa|2020-07-13	0.0003218466	Africa
Africa|hCoV-19/DRC/5996/2020|EPI ISL 496514|B.1.84|Democratic Republic of the Congo|2020-05-08	Africa|hCoV-19/South Africa/KRISP-K000649/2020|EPI ISL 509293|B.1.5.19|South Africa|2020-07-13	0.0004135089	Africa
Africa|hCoV-19/DRC/6026/2020|EPI ISL 513622|B.1.1.1|Democratic Republic of the Congo|2020-05-08	Africa|hCoV-19/South Africa/KRISP-K000649/2020|EPI ISL 509293|B.1.5.19|South Africa|2020-07-13	0.0005872677	Africa
Africa|hCoV-19/DRC/6143/2020|EPI ISL 496515|B.1|Democratic Republic of the Congo|2020-05-08	Africa|hCoV-19/South Africa/KRISP-K000649/2020|EPI ISL 509293|B.1.5.19|South Africa|2020-07-13	0.0003827405	Africa
Africa|hCoV-19/DRC/6151/2020|EPI ISL 513620|B.1.214|Democratic Republic of the Congo|2020-05-08	Africa|hCoV-19/South Africa/KRISP-K000649/2020|EPI ISL 509293|B.1.5.19|South Africa|2020-07-13	0.0004448290	Africa
Africa|hCoV-19/DRC/6163/2020|EPI ISL 513623|B.1.214|Democratic Republic of the Congo|2020-05-08	Africa|hCoV-19/South Africa/KRISP-K000649/2020|EPI ISL 509293|B.1.5.19|South Africa|2020-07-13	0.0004847284	Africa
Africa|hCoV-19/DRC/6203/2020|EPI ISL 514109|B.1|Democratic Republic of the Congo|2020-05-09	Africa|hCoV-19/South Africa/KRISP-K000649/2020|EPI ISL 509293|B.1.5.19|South Africa|2020-07-13	0.0005461740	Africa
Africa|hCoV-19/DRC/6209/2020|EPI ISL 514110|B.1.84|Democratic Republic of the Congo|2020-05-09	Africa|hCoV-19/South Africa/KRISP-K000649/2020|EPI ISL 509293|B.1.5.19|South Africa|2020-07-13	0.0004089246	Africa
Africa|hCoV-19/DRC/6227/2020|EPI ISL 514121|B.1.84|Democratic Republic of the Congo|2020-05-09	Africa|hCoV-19/South Africa/KRISP-K000649/2020|EPI ISL 509293|B.1.5.19|South Africa|2020-07-13	0.0004094687	Africa
Africa|hCoV-19/DRC/6313/2020|EPI ISL 496516|B.1.84|Democratic Republic of the Congo|2020-05-09	Africa|hCoV-19/South Africa/KRISP-K000649/2020|EPI ISL 509293|B.1.5.19|South Africa|2020-07-13	0.0004982329	Africa
Africa|hCoV-19/DRC/6338/2020|EPI ISL 495630|B.1|Democratic Republic of the Congo|2020-05-09	Africa|hCoV-19/South Africa/KRISP-K000649/2020|EPI ISL 509293|B.1.5.19|South Africa|2020-07-13	0.0004573189	Africa
Africa|hCoV-19/DRC/6341/2020|EPI ISL 495631|B.1|Democratic Republic of the Congo|2020-05-09	Africa|hCoV-19/South Africa/KRISP-K000649/2020|EPI ISL 509293|B.1.5.19|South Africa|2020-07-13	0.0005315945	Africa
Africa|hCoV-19/DRC/6342/2020|EPI ISL 495632|B.1|Democratic Republic of the Congo|2020-05-09	Africa|hCoV-19/South Africa/KRISP-K000649/2020|EPI ISL 509293|B.1.5.19|South Africa|2020-07-13	0.0004871514	Africa
Africa|hCoV-19/DRC/6361/2020|EPI ISL 495633|B.1|Democratic Republic of the Congo|2020-05-09	Africa|hCoV-19/South Africa/KRISP-K000649/2020|EPI ISL 509293|B.1.5.19|South Africa|2020-07-13	0.0004263451	Africa
Africa|hCoV-19/DRC/6380/2020|EPI ISL 513611|B.1.1.275|Democratic Republic of the Congo|2020-05-04	Africa|hCoV-19/South Africa/KRISP-K000649/2020|EPI ISL 509293|B.1.5.19|South Africa|2020-07-13	0.0004844263	Africa
Africa|hCoV-19/DRC/6384/2020|EPI ISL 513612|B.1.1.275|Democratic Republic of the Congo|2020-05-07	Africa|hCoV-19/South Africa/KRISP-K000649/2020|EPI ISL 509293|B.1.5.19|South Africa|2020-07-13	0.0004492822	Africa
Africa|hCoV-19/DRC/6386/2020|EPI ISL 513613|B.1.1.275|Democratic Republic of the Congo|2020-05-07	Africa|hCoV-19/South Africa/KRISP-K000649/2020|EPI ISL 509293|B.1.5.19|South Africa|2020-07-13	0.0004410227	Africa
Africa|hCoV-19/DRC/6389/2020|EPI ISL 513614|B.1.84|Democratic Republic of the Congo|2020-05-07	Africa|hCoV-19/South Africa/KRISP-K000649/2020|EPI ISL 509293|B.1.5.19|South Africa|2020-07-13	0.0005163063	Africa
Africa|hCoV-19/DRC/6390/2020|EPI ISL 513615|B.1.1.275|Democratic Republic of the Congo|2020-05-04	Africa|hCoV-19/South Africa/KRISP-K000649/2020|EPI ISL 509293|B.1.5.19|South Africa|2020-07-13	0.0005435753	Africa
Africa|hCoV-19/DRC/6392/2020|EPI ISL 513616|B.1|Democratic Republic of the Congo|2020-05-04	Africa|hCoV-19/South Africa/KRISP-K000649/2020|EPI ISL 509293|B.1.5.19|South Africa|2020-07-13	0.0003053357	Africa
Africa|hCoV-19/DRC/6395/2020|EPI ISL 513617|B.1.1.275|Democratic Republic of the Congo|2020-05-07	Africa|hCoV-19/South Africa/KRISP-K000649/2020|EPI ISL 509293|B.1.5.19|South Africa|2020-07-13	0.0005715074	Africa
Africa|hCoV-19/DRC/6398/2020|EPI ISL 513618|B.1.1.275|Democratic Republic of the Congo|2020-05-07	Africa|hCoV-19/South Africa/KRISP-K000649/2020|EPI ISL 509293|B.1.5.19|South Africa|2020-07-13	0.0004705836	Africa
Africa|hCoV-19/DRC/6724/2020|EPI ISL 495634|B.1|Democratic Republic of the Congo|2020-05-11	Africa|hCoV-19/South Africa/KRISP-K000649/2020|EPI ISL 509293|B.1.5.19|South Africa|2020-07-13	0.0004089190	Africa
Africa|hCoV-19/DRC/6743/2020|EPI ISL 495635|B.1.149|Democratic Republic of the Congo|2020-05-11	Africa|hCoV-19/South Africa/KRISP-K000649/2020|EPI ISL 509293|B.1.5.19|South Africa|2020-07-13	0.0003888096	Africa
Africa|hCoV-19/DRC/6783/2020|EPI ISL 496501|B.1.149|Democratic Republic of the Congo|2020-05-11	Africa|hCoV-19/South Africa/KRISP-K000649/2020|EPI ISL 509293|B.1.5.19|South Africa|2020-07-13	0.0004567567	Africa
Africa|hCoV-19/DRC/6784/2020|EPI ISL 495636|B.1|Democratic Republic of the Congo|2020-05-11	Africa|hCoV-19/South Africa/KRISP-K000649/2020|EPI ISL 509293|B.1.5.19|South Africa|2020-07-13	0.0003741857	Africa
Africa|hCoV-19/DRC/6786/2020|EPI ISL 495637|B.1.178|Democratic Republic of the Congo|2020-05-11	Africa|hCoV-19/South Africa/KRISP-K000649/2020|EPI ISL 509293|B.1.5.19|South Africa|2020-07-13	0.0004774381	Africa
Africa|hCoV-19/DRC/6791/2020|EPI ISL 495638|B.1.178|Democratic Republic of the Congo|2020-05-11	Africa|hCoV-19/South Africa/KRISP-K000649/2020|EPI ISL 509293|B.1.5.19|South Africa|2020-07-13	0.0004449952	Africa
Africa|hCoV-19/DRC/6792/2020|EPI ISL 495639|B.1|Democratic Republic of the Congo|2020-05-11	Africa|hCoV-19/South Africa/KRISP-K000649/2020|EPI ISL 509293|B.1.5.19|South Africa|2020-07-13	0.0003920435	Africa
Africa|hCoV-19/DRC/6801/2020|EPI ISL 514111|B.1|Democratic Republic of the Congo|2020-05-11	Africa|hCoV-19/South Africa/KRISP-K000649/2020|EPI ISL 509293|B.1.5.19|South Africa|2020-07-13	0.0006190646	Africa
Africa|hCoV-19/DRC/6853/2020|EPI ISL 496502|B.1.214|Democratic Republic of the Congo|2020-05-11	Africa|hCoV-19/South Africa/KRISP-K000649/2020|EPI ISL 509293|B.1.5.19|South Africa|2020-07-13	0.0003807379	Africa
Africa|hCoV-19/DRC/6854/2020|EPI ISL 496503|B.1|Democratic Republic of the Congo|2020-05-11	Africa|hCoV-19/South Africa/KRISP-K000649/2020|EPI ISL 509293|B.1.5.19|South Africa|2020-07-13	0.0005639589	Africa
Africa|hCoV-19/DRC/6875/2020|EPI ISL 496504|B.1|Democratic Republic of the Congo|2020-05-11	Africa|hCoV-19/South Africa/KRISP-K000649/2020|EPI ISL 509293|B.1.5.19|South Africa|2020-07-13	0.0004089386	Africa
Africa|hCoV-19/DRC/7042/2020|EPI ISL 513592|B.1.214|Democratic Republic of the Congo|2020-05-12	Africa|hCoV-19/South Africa/KRISP-K000649/2020|EPI ISL 509293|B.1.5.19|South Africa|2020-07-13	0.0004078228	Africa
Africa|hCoV-19/DRC/7061/2020|EPI ISL 513593|B.1|Democratic Republic of the Congo|2020-05-12	Africa|hCoV-19/South Africa/KRISP-K000649/2020|EPI ISL 509293|B.1.5.19|South Africa|2020-07-13	0.0003874364	Africa
Africa|hCoV-19/DRC/7140/2020|EPI ISL 513594|B.1.214|Democratic Republic of the Congo|2020-05-12	Africa|hCoV-19/South Africa/KRISP-K000649/2020|EPI ISL 509293|B.1.5.19|South Africa|2020-07-13	0.0005527982	Africa
Africa|hCoV-19/DRC/7200/2020|EPI ISL 514112|B.1|Democratic Republic of the Congo|2020-05-13	Africa|hCoV-19/South Africa/KRISP-K000649/2020|EPI ISL 509293|B.1.5.19|South Africa|2020-07-13	0.0005425026	Africa
Africa|hCoV-19/DRC/7211/2020|EPI ISL 514122|B.1.149|Democratic Republic of the Congo|2020-05-13	Africa|hCoV-19/South Africa/KRISP-K000649/2020|EPI ISL 509293|B.1.5.19|South Africa|2020-07-13	0.0005104843	Africa
Africa|hCoV-19/DRC/7248/2020|EPI ISL 514123|B.1|Democratic Republic of the Congo|2020-05-13	Africa|hCoV-19/South Africa/KRISP-K000649/2020|EPI ISL 509293|B.1.5.19|South Africa|2020-07-13	0.0003827058	Africa
Africa|hCoV-19/DRC/7255/2020|EPI ISL 514124|B.1.149|Democratic Republic of the Congo|2020-05-13	Africa|hCoV-19/South Africa/KRISP-K000649/2020|EPI ISL 509293|B.1.5.19|South Africa|2020-07-13	0.0005491160	Africa
Africa|hCoV-19/DRC/73/2020|EPI ISL 417941|B.1.178|Democratic Republic of the Congo|2020-03-18	Africa|hCoV-19/South Africa/KRISP-K000649/2020|EPI ISL 509293|B.1.5.19|South Africa|2020-07-13	0.0003396999	Africa
Africa|hCoV-19/DRC/7386/2020|EPI ISL 513595|B.1.5|Democratic Republic of the Congo|2020-05-14	Africa|hCoV-19/South Africa/KRISP-K000649/2020|EPI ISL 509293|B.1.5.19|South Africa|2020-07-13	0.0003149283	Africa
Africa|hCoV-19/DRC/7430/2020|EPI ISL 496517|B.1.1.1|Democratic Republic of the Congo|2020-05-14	Africa|hCoV-19/South Africa/KRISP-K000649/2020|EPI ISL 509293|B.1.5.19|South Africa|2020-07-13	0.0007172122	Africa
Africa|hCoV-19/DRC/7434/2020|EPI ISL 513621|B.1.1.1|Democratic Republic of the Congo|2020-05-14	Africa|hCoV-19/South Africa/KRISP-K000649/2020|EPI ISL 509293|B.1.5.19|South Africa|2020-07-13	0.0006969948	Africa
Africa|hCoV-19/DRC/7471/2020|EPI ISL 513596|B.1.214|Democratic Republic of the Congo|2020-05-14	Africa|hCoV-19/South Africa/KRISP-K000649/2020|EPI ISL 509293|B.1.5.19|South Africa|2020-07-13	0.0005134017	Africa
Africa|hCoV-19/DRC/7488/2020|EPI ISL 514113|B.1.1|Democratic Republic of the Congo|2020-05-14	Africa|hCoV-19/South Africa/KRISP-K000649/2020|EPI ISL 509293|B.1.5.19|South Africa|2020-07-13	0.0004088508	Africa
Africa|hCoV-19/DRC/7713/2020|EPI ISL 495640|B.1|Democratic Republic of the Congo|2020-05-14	Africa|hCoV-19/South Africa/KRISP-K000649/2020|EPI ISL 509293|B.1.5.19|South Africa|2020-07-13	0.0005937985	Africa
Africa|hCoV-19/DRC/7864/2020|EPI ISL 496505|B.1.214|Democratic Republic of the Congo|2020-05-15	Africa|hCoV-19/South Africa/KRISP-K000649/2020|EPI ISL 509293|B.1.5.19|South Africa|2020-07-13	0.0004858784	Africa
Africa|hCoV-19/DRC/7920/2020|EPI ISL 495641|B.1|Democratic Republic of the Congo|2020-05-15	Africa|hCoV-19/South Africa/KRISP-K000649/2020|EPI ISL 509293|B.1.5.19|South Africa|2020-07-13	0.0005116556	Africa
Africa|hCoV-19/DRC/80/2020|EPI ISL 417942|B.1.178|Democratic Republic of the Congo|2020-03-18	Africa|hCoV-19/South Africa/KRISP-K000649/2020|EPI ISL 509293|B.1.5.19|South Africa|2020-07-13	0.0003375333	Africa
Africa|hCoV-19/DRC/8018/2020|EPI ISL 514125|B.1.5|Democratic Republic of the Congo|2020-05-15	Africa|hCoV-19/South Africa/KRISP-K000649/2020|EPI ISL 509293|B.1.5.19|South Africa|2020-07-13	0.0004942009	Africa
Africa|hCoV-19/DRC/81/2020|EPI ISL 417944|B.1.9|Democratic Republic of the Congo|2020-03-18	Africa|hCoV-19/South Africa/KRISP-K000649/2020|EPI ISL 509293|B.1.5.19|South Africa|2020-07-13	0.0004402057	Africa
Africa|hCoV-19/DRC/82/2020|EPI ISL 417946|B.1.5|Democratic Republic of the Congo|2020-03-18	Africa|hCoV-19/South Africa/KRISP-K000649/2020|EPI ISL 509293|B.1.5.19|South Africa|2020-07-13	0.0003024399	Africa
Africa|hCoV-19/DRC/94/2020|EPI ISL 417947|B.1|Democratic Republic of the Congo|2020-03-19	Africa|hCoV-19/South Africa/KRISP-K000649/2020|EPI ISL 509293|B.1.5.19|South Africa|2020-07-13	0.0003362012	Africa
Africa|hCoV-19/DRC/998/2020|EPI ISL 429254|B.1|Democratic Republic of the Congo|2020-04-03	Africa|hCoV-19/South Africa/KRISP-K000649/2020|EPI ISL 509293|B.1.5.19|South Africa|2020-07-13	0.0003898110	Africa
Africa|hCoV-19/DRC/KN-0038/2020|EPI ISL 417434|B.1.128|Democratic Republic of the Congo|2020-03-14	Africa|hCoV-19/South Africa/KRISP-K000649/2020|EPI ISL 509293|B.1.5.19|South Africa|2020-07-13	0.0004586970	Africa
Africa|hCoV-19/DRC/KN-0054/2020|EPI ISL 417437|B.1.178|Democratic Republic of the Congo|2020-03-17	Africa|hCoV-19/South Africa/KRISP-K000649/2020|EPI ISL 509293|B.1.5.19|South Africa|2020-07-13	0.0003701110	Africa
Africa|hCoV-19/DRC/KN-0058/2020|EPI ISL 417438|B.1|Democratic Republic of the Congo|2020-03-17	Africa|hCoV-19/South Africa/KRISP-K000649/2020|EPI ISL 509293|B.1.5.19|South Africa|2020-07-13	0.0003391194	Africa
Africa|hCoV-19/DRC/KN-0060/2020|EPI ISL 417440|B.1|Democratic Republic of the Congo|2020-03-17	Africa|hCoV-19/South Africa/KRISP-K000649/2020|EPI ISL 509293|B.1.5.19|South Africa|2020-07-13	0.0003704052	Africa
Africa|hCoV-19/DRC/KN-0070/2020|EPI ISL 417441|B.1.178|Democratic Republic of the Congo|2020-03-17	Africa|hCoV-19/South Africa/KRISP-K000649/2020|EPI ISL 509293|B.1.5.19|South Africa|2020-07-13	0.0003442006	Africa
Africa|hCoV-19/DRC/KN-0072/2020|EPI ISL 417442|B.1.178|Democratic Republic of the Congo|2020-03-18	Africa|hCoV-19/South Africa/KRISP-K000649/2020|EPI ISL 509293|B.1.5.19|South Africa|2020-07-13	0.0003377839	Africa
Africa|hCoV-19/DRC/KN-13/2020|EPI ISL 414647|B.1|Democratic Republic of the Congo|2020-03-09	Africa|hCoV-19/South Africa/KRISP-K000649/2020|EPI ISL 509293|B.1.5.19|South Africa|2020-07-13	0.0003122411	Africa
Africa|hCoV-19/Egypt/Army-MCL001/2020|EPI ISL 510526|B.1|Egypt|2020-06-01	Africa|hCoV-19/South Africa/KRISP-K000649/2020|EPI ISL 509293|B.1.5.19|South Africa|2020-07-13	0.0004705613	Africa
Africa|hCoV-19/Egypt/C-CU001a-S1/2020|EPI ISL 529031|B.1.255|Egypt|2020-05-19	Africa|hCoV-19/South Africa/KRISP-K000649/2020|EPI ISL 509293|B.1.5.19|South Africa|2020-07-13	0.0005042867	Africa
Africa|hCoV-19/Egypt/C-CU002b-S3/2020|EPI ISL 529032|B.1.1.1|Egypt|2020-06-19	Africa|hCoV-19/South Africa/KRISP-K000649/2020|EPI ISL 509293|B.1.5.19|South Africa|2020-07-13	0.0007396726	Africa
Africa|hCoV-19/Egypt/C-VSVRI-SERVAC/2020|EPI ISL 528386|B.1.255|Egypt|2020-08-22	Africa|hCoV-19/South Africa/KRISP-K000649/2020|EPI ISL 509293|B.1.5.19|South Africa|2020-07-13	0.0003360995	Africa
Africa|hCoV-19/Egypt/CUNCI-7I028/2020|EPI ISL 524426|B.1.255|Egypt|2020-07-19	Africa|hCoV-19/South Africa/KRISP-K000649/2020|EPI ISL 509293|B.1.5.19|South Africa|2020-07-13	0.0003360995	Africa
Africa|hCoV-19/Egypt/CUNCI-HGC002/2020|EPI ISL 468045|B.1|Egypt|2020-05-02	Africa|hCoV-19/South Africa/KRISP-K000649/2020|EPI ISL 509293|B.1.5.19|South Africa|2020-07-13	0.0003364013	Africa
Africa|hCoV-19/Egypt/CUNCI-HGC004/2020|EPI ISL 468048|B.1|Egypt|2020-05-02	Africa|hCoV-19/South Africa/KRISP-K000649/2020|EPI ISL 509293|B.1.5.19|South Africa|2020-07-13	0.0003363109	Africa
Africa|hCoV-19/Egypt/CUNCI-HGC005/2020|EPI ISL 468052|B.1|Egypt|2020-05-02	Africa|hCoV-19/South Africa/KRISP-K000649/2020|EPI ISL 509293|B.1.5.19|South Africa|2020-07-13	0.0004036110	Africa
Africa|hCoV-19/Egypt/CUNCI-HGC006/2020|EPI ISL 468050|B.1|Egypt|2020-05-02	Africa|hCoV-19/South Africa/KRISP-K000649/2020|EPI ISL 509293|B.1.5.19|South Africa|2020-07-13	0.0004035351	Africa
Africa|hCoV-19/Egypt/CUNCI-HGC007-2/2020|EPI ISL 468054|B.1|Egypt|2020-05-02	Africa|hCoV-19/South Africa/KRISP-K000649/2020|EPI ISL 509293|B.1.5.19|South Africa|2020-07-13	0.0004370939	Africa
Africa|hCoV-19/Egypt/CUNCI-HGC007/2020|EPI ISL 468046|B.1|Egypt|2020-05-02	Africa|hCoV-19/South Africa/KRISP-K000649/2020|EPI ISL 509293|B.1.5.19|South Africa|2020-07-13	0.0004036029	Africa
Africa|hCoV-19/Egypt/CUNCI-HGC008/2020|EPI ISL 468044|B.1|Egypt|2020-05-02	Africa|hCoV-19/South Africa/KRISP-K000649/2020|EPI ISL 509293|B.1.5.19|South Africa|2020-07-13	0.0004036165	Africa
Africa|hCoV-19/Egypt/CUNCI-HGC009/2020|EPI ISL 468053|B.1|Egypt|2020-05-02	Africa|hCoV-19/South Africa/KRISP-K000649/2020|EPI ISL 509293|B.1.5.19|South Africa|2020-07-13	0.0003364466	Africa
Africa|hCoV-19/Egypt/CUNCI-HGC010/2020|EPI ISL 468055|B.1.247|Egypt|2020-05-02	Africa|hCoV-19/South Africa/KRISP-K000649/2020|EPI ISL 509293|B.1.5.19|South Africa|2020-07-13	0.0005718264	Africa
Africa|hCoV-19/Egypt/CUNCI-HGC011/2020|EPI ISL 468059|B.1|Egypt|2020-05-02	Africa|hCoV-19/South Africa/KRISP-K000649/2020|EPI ISL 509293|B.1.5.19|South Africa|2020-07-13	0.0004036396	Africa
Africa|hCoV-19/Egypt/CUNCI-HGC012/2020|EPI ISL 468051|B.1.255|Egypt|2020-05-02	Africa|hCoV-19/South Africa/KRISP-K000649/2020|EPI ISL 509293|B.1.5.19|South Africa|2020-07-13	0.0005381988	Africa
Africa|hCoV-19/Egypt/CUNCI-HGC013/2020|EPI ISL 468047|B.1.201|Egypt|2020-05-02	Africa|hCoV-19/South Africa/KRISP-K000649/2020|EPI ISL 509293|B.1.5.19|South Africa|2020-07-13	0.0004709096	Africa
Africa|hCoV-19/Egypt/CUNCI-HGC014/2020|EPI ISL 468060|B.1.5|Egypt|2020-05-02	Africa|hCoV-19/South Africa/KRISP-K000649/2020|EPI ISL 509293|B.1.5.19|South Africa|2020-07-13	0.0002690831	Africa
Africa|hCoV-19/Egypt/CUNCI-HGC015/2020|EPI ISL 468056|B.1|Egypt|2020-05-02	Africa|hCoV-19/South Africa/KRISP-K000649/2020|EPI ISL 509293|B.1.5.19|South Africa|2020-07-13	0.0002690740	Africa
Africa|hCoV-19/Egypt/CUNCI-HGC016/2020|EPI ISL 468058|B.1|Egypt|2020-05-02	Africa|hCoV-19/South Africa/KRISP-K000649/2020|EPI ISL 509293|B.1.5.19|South Africa|2020-07-13	0.0004044052	Africa
Africa|hCoV-19/Egypt/CUNCI-HGC021/2020|EPI ISL 468061|B.1|Egypt|2020-05-02	Africa|hCoV-19/South Africa/KRISP-K000649/2020|EPI ISL 509293|B.1.5.19|South Africa|2020-07-13	0.0004042050	Africa
Africa|hCoV-19/Egypt/CUNCI-HGC023/2020|EPI ISL 468057|B.1.5|Egypt|2020-05-02	Africa|hCoV-19/South Africa/KRISP-K000649/2020|EPI ISL 509293|B.1.5.19|South Africa|2020-07-13	0.0003027521	Africa
Africa|hCoV-19/Egypt/CUNCI-HGC028/2020|EPI ISL 468062|B.1|Egypt|2020-05-02	Africa|hCoV-19/South Africa/KRISP-K000649/2020|EPI ISL 509293|B.1.5.19|South Africa|2020-07-13	0.0004717345	Africa
Africa|hCoV-19/Egypt/CUNCI-HGC3I011/2020|EPI ISL 479697|B.1|Egypt|2020-06-02	Africa|hCoV-19/South Africa/KRISP-K000649/2020|EPI ISL 509293|B.1.5.19|South Africa|2020-07-13	0.0004033411	Africa
Africa|hCoV-19/Egypt/CUNCI-HGC3I012/2020|EPI ISL 479693|B.1.255|Egypt|2020-06-02	Africa|hCoV-19/South Africa/KRISP-K000649/2020|EPI ISL 509293|B.1.5.19|South Africa|2020-07-13	0.0005378009	Africa
Africa|hCoV-19/Egypt/CUNCI-HGC3I013/2020|EPI ISL 479694|B.1.201|Egypt|2020-06-02	Africa|hCoV-19/South Africa/KRISP-K000649/2020|EPI ISL 509293|B.1.5.19|South Africa|2020-07-13	0.0004705615	Africa
Africa|hCoV-19/Egypt/CUNCI-HGC3I014/2020|EPI ISL 479696|B.1.5|Egypt|2020-06-02	Africa|hCoV-19/South Africa/KRISP-K000649/2020|EPI ISL 509293|B.1.5.19|South Africa|2020-07-13	0.0002688751	Africa
Africa|hCoV-19/Egypt/CUNCI-HGC3I02/2020|EPI ISL 479686|B.1|Egypt|2020-06-02	Africa|hCoV-19/South Africa/KRISP-K000649/2020|EPI ISL 509293|B.1.5.19|South Africa|2020-07-13	0.0003697418	Africa
Africa|hCoV-19/Egypt/CUNCI-HGC3I023/2020|EPI ISL 479695|B.1.5|Egypt|2020-06-02	Africa|hCoV-19/South Africa/KRISP-K000649/2020|EPI ISL 509293|B.1.5.19|South Africa|2020-07-13	0.0003025282	Africa
Africa|hCoV-19/Egypt/CUNCI-HGC3I025/2020|EPI ISL 479691|B.1|Egypt|2020-06-02	Africa|hCoV-19/South Africa/KRISP-K000649/2020|EPI ISL 509293|B.1.5.19|South Africa|2020-07-13	0.0004370042	Africa
Africa|hCoV-19/Egypt/CUNCI-HGC3I03/2020|EPI ISL 479687|B.1|Egypt|2020-06-02	Africa|hCoV-19/South Africa/KRISP-K000649/2020|EPI ISL 509293|B.1.5.19|South Africa|2020-07-13	0.0004033046	Africa
Africa|hCoV-19/Egypt/CUNCI-HGC3I05/2020|EPI ISL 479690|B.1|Egypt|2020-06-02	Africa|hCoV-19/South Africa/KRISP-K000649/2020|EPI ISL 509293|B.1.5.19|South Africa|2020-07-13	0.0004033126	Africa
Africa|hCoV-19/Egypt/CUNCI-HGC3I06/2020|EPI ISL 479688|B.1|Egypt|2020-06-02	Africa|hCoV-19/South Africa/KRISP-K000649/2020|EPI ISL 509293|B.1.5.19|South Africa|2020-07-13	0.0004033181	Africa
Africa|hCoV-19/Egypt/CUNCI-HGC3I08/2020|EPI ISL 479698|B.1|Egypt|2020-06-02	Africa|hCoV-19/South Africa/KRISP-K000649/2020|EPI ISL 509293|B.1.5.19|South Africa|2020-07-13	0.0004033181	Africa
Africa|hCoV-19/Egypt/CUNCI-HGC3I09/2020|EPI ISL 479692|B.1|Egypt|2020-06-02	Africa|hCoV-19/South Africa/KRISP-K000649/2020|EPI ISL 509293|B.1.5.19|South Africa|2020-07-13	0.0003361978	Africa
Africa|hCoV-19/Egypt/CUNCI-HGC4I003/2020|EPI ISL 479699|B.1.1.247|Egypt|2020-06-02	Africa|hCoV-19/South Africa/KRISP-K000649/2020|EPI ISL 509293|B.1.5.19|South Africa|2020-07-13	0.0006051785	Africa
Africa|hCoV-19/Egypt/CUNCI-HGC4I004/2020|EPI ISL 479700|B.1.1.296|Egypt|2020-06-02	Africa|hCoV-19/South Africa/KRISP-K000649/2020|EPI ISL 509293|B.1.5.19|South Africa|2020-07-13	0.0005042340	Africa
Africa|hCoV-19/Egypt/CUNCI-HGC4I015/2020|EPI ISL 479728|B.1.1.123|Egypt|2020-06-02	Africa|hCoV-19/South Africa/KRISP-K000649/2020|EPI ISL 509293|B.1.5.19|South Africa|2020-07-13	0.0005379616	Africa
Africa|hCoV-19/Egypt/CUNCI-HGC4I022/2020|EPI ISL 479705|B.1.1|Egypt|2020-06-02	Africa|hCoV-19/South Africa/KRISP-K000649/2020|EPI ISL 509293|B.1.5.19|South Africa|2020-07-13	0.0006388124	Africa
Africa|hCoV-19/Egypt/CUNCI-HGC4I023/2020|EPI ISL 479729|B.1.1.247|Egypt|2020-06-02	Africa|hCoV-19/South Africa/KRISP-K000649/2020|EPI ISL 509293|B.1.5.19|South Africa|2020-07-13	0.0004707354	Africa
Africa|hCoV-19/Egypt/CUNCI-HGC4I025/2020|EPI ISL 479706|B.1.255|Egypt|2020-06-02	Africa|hCoV-19/South Africa/KRISP-K000649/2020|EPI ISL 509293|B.1.5.19|South Africa|2020-07-13	0.0004705662	Africa
Africa|hCoV-19/Egypt/CUNCI-HGC4I026/2020|EPI ISL 479702|B.1|Egypt|2020-06-02	Africa|hCoV-19/South Africa/KRISP-K000649/2020|EPI ISL 509293|B.1.5.19|South Africa|2020-07-13	0.0005383128	Africa
Africa|hCoV-19/Egypt/CUNCI-HGC4I029/2020|EPI ISL 479701|B.1.1.1|Egypt|2020-06-02	Africa|hCoV-19/South Africa/KRISP-K000649/2020|EPI ISL 509293|B.1.5.19|South Africa|2020-07-13	0.0006724410	Africa
Africa|hCoV-19/Egypt/CUNCI-HGC4I030/2020|EPI ISL 479703|B.1|Egypt|2020-06-02	Africa|hCoV-19/South Africa/KRISP-K000649/2020|EPI ISL 509293|B.1.5.19|South Africa|2020-07-13	0.0004705521	Africa
Africa|hCoV-19/Egypt/CUNCI-HGC4I031/2020|EPI ISL 479707|B.1.1.1|Egypt|2020-06-02	Africa|hCoV-19/South Africa/KRISP-K000649/2020|EPI ISL 509293|B.1.5.19|South Africa|2020-07-13	0.0007396975	Africa
Africa|hCoV-19/Egypt/CUNCI-HGC4I032/2020|EPI ISL 479709|B.1.1|Egypt|2020-06-02	Africa|hCoV-19/South Africa/KRISP-K000649/2020|EPI ISL 509293|B.1.5.19|South Africa|2020-07-13	0.0005046749	Africa
Africa|hCoV-19/Egypt/CUNCI-HGC4I033/2020|EPI ISL 479704|B.1|Egypt|2020-06-02	Africa|hCoV-19/South Africa/KRISP-K000649/2020|EPI ISL 509293|B.1.5.19|South Africa|2020-07-13	0.0003697666	Africa
Africa|hCoV-19/Egypt/CUNCI-HGC4I034/2020|EPI ISL 479708|B.1.255|Egypt|2020-06-02	Africa|hCoV-19/South Africa/KRISP-K000649/2020|EPI ISL 509293|B.1.5.19|South Africa|2020-07-13	0.0003360656	Africa
Africa|hCoV-19/Egypt/CUNCI-HGC5I001/2020|EPI ISL 479710|B.1.1|Egypt|2020-06-02	Africa|hCoV-19/South Africa/KRISP-K000649/2020|EPI ISL 509293|B.1.5.19|South Africa|2020-07-13	0.0003698711	Africa
Africa|hCoV-19/Egypt/CUNCI-HGC5I003/2020|EPI ISL 479711|B.1|Egypt|2020-06-02	Africa|hCoV-19/South Africa/KRISP-K000649/2020|EPI ISL 509293|B.1.5.19|South Africa|2020-07-13	0.0003697293	Africa
Africa|hCoV-19/Egypt/CUNCI-HGC5I010/2020|EPI ISL 479730|B.1.1|Egypt|2020-06-02	Africa|hCoV-19/South Africa/KRISP-K000649/2020|EPI ISL 509293|B.1.5.19|South Africa|2020-07-13	0.0004371380	Africa
Africa|hCoV-19/Egypt/CUNCI-HGC5I011/2020|EPI ISL 479712|B.1.1|Egypt|2020-06-02	Africa|hCoV-19/South Africa/KRISP-K000649/2020|EPI ISL 509293|B.1.5.19|South Africa|2020-07-13	0.0003698213	Africa
Africa|hCoV-19/Egypt/CUNCI-HGC5I012/2020|EPI ISL 479713|B.1.1|Egypt|2020-06-02	Africa|hCoV-19/South Africa/KRISP-K000649/2020|EPI ISL 509293|B.1.5.19|South Africa|2020-07-13	0.0004033412	Africa
Africa|hCoV-19/Egypt/CUNCI-HGC5I014/2020|EPI ISL 479714|B.1.255|Egypt|2020-06-02	Africa|hCoV-19/South Africa/KRISP-K000649/2020|EPI ISL 509293|B.1.5.19|South Africa|2020-07-13	0.0004705820	Africa
Africa|hCoV-19/Egypt/CUNCI-HGC5I015/2020|EPI ISL 475722|B.1.255|Egypt|2020-05-02	Africa|hCoV-19/South Africa/KRISP-K000649/2020|EPI ISL 509293|B.1.5.19|South Africa|2020-07-13	0.0005380829	Africa
Africa|hCoV-19/Egypt/CUNCI-HGC5I016/2020|EPI ISL 479731|B.1|Egypt|2020-06-02	Africa|hCoV-19/South Africa/KRISP-K000649/2020|EPI ISL 509293|B.1.5.19|South Africa|2020-07-13	0.0003697380	Africa
Africa|hCoV-19/Egypt/CUNCI-HGC5I022/2020|EPI ISL 479715|B.1.1|Egypt|2020-06-02	Africa|hCoV-19/South Africa/KRISP-K000649/2020|EPI ISL 509293|B.1.5.19|South Africa|2020-07-13	0.0004369764	Africa
Africa|hCoV-19/Egypt/CUNCI-HGC5I025/2020|EPI ISL 479716|A|Egypt|2020-06-02	Africa|hCoV-19/South Africa/KRISP-K000649/2020|EPI ISL 509293|B.1.5.19|South Africa|2020-07-13	0.0003030915	Africa
Africa|hCoV-19/Egypt/CUNCI-HGC5I026/2020|EPI ISL 479735|B.1.5|Egypt|2020-06-02	Africa|hCoV-19/South Africa/KRISP-K000649/2020|EPI ISL 509293|B.1.5.19|South Africa|2020-07-13	0.0004707923	Africa
Africa|hCoV-19/Egypt/CUNCI-HGC5I029/2020|EPI ISL 479734|B.1|Egypt|2020-06-02	Africa|hCoV-19/South Africa/KRISP-K000649/2020|EPI ISL 509293|B.1.5.19|South Africa|2020-07-13	0.0003697915	Africa
Africa|hCoV-19/Egypt/CUNCI-HGC5I030/2020|EPI ISL 479721|B.1.5|Egypt|2020-06-02	Africa|hCoV-19/South Africa/KRISP-K000649/2020|EPI ISL 509293|B.1.5.19|South Africa|2020-07-13	0.0002689112	Africa
Africa|hCoV-19/Egypt/CUNCI-HGC5I033/2020|EPI ISL 479717|B.1.5|Egypt|2020-06-02	Africa|hCoV-19/South Africa/KRISP-K000649/2020|EPI ISL 509293|B.1.5.19|South Africa|2020-07-13	0.0002689474	Africa
Africa|hCoV-19/Egypt/CUNCI-HGC5I034/2020|EPI ISL 479720|B.1.5|Egypt|2020-06-02	Africa|hCoV-19/South Africa/KRISP-K000649/2020|EPI ISL 509293|B.1.5.19|South Africa|2020-07-13	0.0003360882	Africa
Africa|hCoV-19/Egypt/CUNCI-HGC6I002/2020|EPI ISL 479719|B.1.1.1|Egypt|2020-06-02	Africa|hCoV-19/South Africa/KRISP-K000649/2020|EPI ISL 509293|B.1.5.19|South Africa|2020-07-13	0.0006387631	Africa
Africa|hCoV-19/Egypt/CUNCI-HGC6I003/2020|EPI ISL 479718|B.1.5|Egypt|2020-06-02	Africa|hCoV-19/South Africa/KRISP-K000649/2020|EPI ISL 509293|B.1.5.19|South Africa|2020-07-13	0.0003697330	Africa
Africa|hCoV-19/Egypt/CUNCI-HGC6I007/2020|EPI ISL 479722|B.1|Egypt|2020-06-02	Africa|hCoV-19/South Africa/KRISP-K000649/2020|EPI ISL 509293|B.1.5.19|South Africa|2020-07-13	0.0003361911	Africa
Africa|hCoV-19/Egypt/CUNCI-HGC6I010/2020|EPI ISL 478672|B.1|Egypt|2020-06-02	Africa|hCoV-19/South Africa/KRISP-K000649/2020|EPI ISL 509293|B.1.5.19|South Africa|2020-07-13	0.0004705299	Africa
Africa|hCoV-19/Egypt/CUNCI-HGC6I011/2020|EPI ISL 479727|A|Egypt|2020-06-02	Africa|hCoV-19/South Africa/KRISP-K000649/2020|EPI ISL 509293|B.1.5.19|South Africa|2020-07-13	0.0008069754	Africa
Africa|hCoV-19/Egypt/CUNCI-HGC6I015/2020|EPI ISL 479725|B.1.1|Egypt|2020-06-02	Africa|hCoV-19/South Africa/KRISP-K000649/2020|EPI ISL 509293|B.1.5.19|South Africa|2020-07-13	0.0005378263	Africa
Africa|hCoV-19/Egypt/CUNCI-HGC6I016/2020|EPI ISL 475723|B.1.247|Egypt|2020-06-02	Africa|hCoV-19/South Africa/KRISP-K000649/2020|EPI ISL 509293|B.1.5.19|South Africa|2020-07-13	0.0005719247	Africa
Africa|hCoV-19/Egypt/CUNCI-HGC6I024/2020|EPI ISL 479732|B.1.1.247|Egypt|2020-06-02	Africa|hCoV-19/South Africa/KRISP-K000649/2020|EPI ISL 509293|B.1.5.19|South Africa|2020-07-13	0.0005048058	Africa
Africa|hCoV-19/Egypt/CUNCI-HGC6I026/2020|EPI ISL 479724|B.1.1.1|Egypt|2020-06-02	Africa|hCoV-19/South Africa/KRISP-K000649/2020|EPI ISL 509293|B.1.5.19|South Africa|2020-07-13	0.0006723958	Africa
Africa|hCoV-19/Egypt/CUNCI-HGC6I029/2020|EPI ISL 477161|B.1.255|Egypt|2020-06-02	Africa|hCoV-19/South Africa/KRISP-K000649/2020|EPI ISL 509293|B.1.5.19|South Africa|2020-07-13	0.0004705504	Africa
Africa|hCoV-19/Egypt/CUNCI-HGC6I031/2020|EPI ISL 475724|B.1.1.1|Egypt|2020-06-02	Africa|hCoV-19/South Africa/KRISP-K000649/2020|EPI ISL 509293|B.1.5.19|South Africa|2020-07-13	0.0006391562	Africa
Africa|hCoV-19/Egypt/CUNCI-HGC6I032/2020|EPI ISL 479733|B.1.1.1|Egypt|2020-06-02	Africa|hCoV-19/South Africa/KRISP-K000649/2020|EPI ISL 509293|B.1.5.19|South Africa|2020-07-13	0.0006388490	Africa
Africa|hCoV-19/Egypt/CUNCI-HGC6I033/2020|EPI ISL 479723|B.1.1.1|Egypt|2020-06-02	Africa|hCoV-19/South Africa/KRISP-K000649/2020|EPI ISL 509293|B.1.5.19|South Africa|2020-07-13	0.0006388211	Africa
Africa|hCoV-19/Egypt/CUNCI-HGC7I01/2020|EPI ISL 529141|B.1|Egypt|2020-07-19	Africa|hCoV-19/South Africa/KRISP-K000649/2020|EPI ISL 509293|B.1.5.19|South Africa|2020-07-13	0.0005042441	Africa
Africa|hCoV-19/Egypt/CUNCI-HGC7I02/2020|EPI ISL 529142|A|Egypt|2020-07-19	Africa|hCoV-19/South Africa/KRISP-K000649/2020|EPI ISL 509293|B.1.5.19|South Africa|2020-07-13	0.0007733877	Africa
Africa|hCoV-19/Egypt/CUNCI-HGC7I07/2020|EPI ISL 529145|B.1|Egypt|2020-07-19	Africa|hCoV-19/South Africa/KRISP-K000649/2020|EPI ISL 509293|B.1.5.19|South Africa|2020-07-13	0.0004706295	Africa
Africa|hCoV-19/Egypt/EGY-020/2020|EPI ISL 526975|B.1|Egypt|2020-08-14	Africa|hCoV-19/South Africa/KRISP-K000649/2020|EPI ISL 509293|B.1.5.19|South Africa|2020-07-13	0.0004705615	Africa
Africa|hCoV-19/Egypt/EGY-041/2020|EPI ISL 526997|B.1|Egypt|2020-08-22	Africa|hCoV-19/South Africa/KRISP-K000649/2020|EPI ISL 509293|B.1.5.19|South Africa|2020-07-13	0.0004705615	Africa
Africa|hCoV-19/Egypt/EGY-S031/2020|EPI ISL 526986|B.1|Egypt|2020-08-17	Africa|hCoV-19/South Africa/KRISP-K000649/2020|EPI ISL 509293|B.1.5.19|South Africa|2020-07-13	0.0004705615	Africa
Africa|hCoV-19/Egypt/HCoV2-Egy-002/2020|EPI ISL 510532|B.1|Egypt|2020-06-02	Africa|hCoV-19/South Africa/KRISP-K000649/2020|EPI ISL 509293|B.1.5.19|South Africa|2020-07-13	0.0004705615	Africa
Africa|hCoV-19/Egypt/MASRI-005/2020|EPI ISL 482759|B.1|Egypt|2020-04-30	Africa|hCoV-19/South Africa/KRISP-K000649/2020|EPI ISL 509293|B.1.5.19|South Africa|2020-07-13	0.0003360589	Africa
Africa|hCoV-19/Egypt/MASRI-007/2020|EPI ISL 482760|B.1|Egypt|2020-04-28	Africa|hCoV-19/South Africa/KRISP-K000649/2020|EPI ISL 509293|B.1.5.19|South Africa|2020-07-13	0.0004035526	Africa
Africa|hCoV-19/Egypt/MASRI-008/2020|EPI ISL 482761|B.1|Egypt|2020-04-30	Africa|hCoV-19/South Africa/KRISP-K000649/2020|EPI ISL 509293|B.1.5.19|South Africa|2020-07-13	0.0003380728	Africa
Africa|hCoV-19/Egypt/MASRI-009/2020|EPI ISL 483035|A|Egypt|2020-04-30	Africa|hCoV-19/South Africa/KRISP-K000649/2020|EPI ISL 509293|B.1.5.19|South Africa|2020-07-13	0.0006387159	Africa
Africa|hCoV-19/Egypt/MASRI-011/2020|EPI ISL 482762|B.1|Egypt|2020-05-05	Africa|hCoV-19/South Africa/KRISP-K000649/2020|EPI ISL 509293|B.1.5.19|South Africa|2020-07-13	0.0004033763	Africa
Africa|hCoV-19/Egypt/MASRI-012/2020|EPI ISL 482763|B.1|Egypt|2020-05-05	Africa|hCoV-19/South Africa/KRISP-K000649/2020|EPI ISL 509293|B.1.5.19|South Africa|2020-07-13	0.0003024469	Africa
Africa|hCoV-19/Egypt/MASRI-014/2020|EPI ISL 482765|B.1|Egypt|2020-04-30	Africa|hCoV-19/South Africa/KRISP-K000649/2020|EPI ISL 509293|B.1.5.19|South Africa|2020-07-13	0.0005379021	Africa
Africa|hCoV-19/Egypt/MASRI-015/2020|EPI ISL 482766|B.1.36|Egypt|2020-05-11	Africa|hCoV-19/South Africa/KRISP-K000649/2020|EPI ISL 509293|B.1.5.19|South Africa|2020-07-13	0.0006050829	Africa
Africa|hCoV-19/Egypt/MASRI-016/2020|EPI ISL 482767|B.1|Egypt|2020-05-11	Africa|hCoV-19/South Africa/KRISP-K000649/2020|EPI ISL 509293|B.1.5.19|South Africa|2020-07-13	0.0005382639	Africa
Africa|hCoV-19/Egypt/MASRI-018/2020|EPI ISL 483036|A|Egypt|2020-05-10	Africa|hCoV-19/South Africa/KRISP-K000649/2020|EPI ISL 509293|B.1.5.19|South Africa|2020-07-13	0.0007787539	Africa
Africa|hCoV-19/Egypt/MASRI-020/2020|EPI ISL 483037|B.1|Egypt|2020-05-13	Africa|hCoV-19/South Africa/KRISP-K000649/2020|EPI ISL 509293|B.1.5.19|South Africa|2020-07-13	0.0006113156	Africa
Africa|hCoV-19/Egypt/MASRI-022/2020|EPI ISL 482768|B.1.255|Egypt|2020-05-13	Africa|hCoV-19/South Africa/KRISP-K000649/2020|EPI ISL 509293|B.1.5.19|South Africa|2020-07-13	0.0005386654	Africa
Africa|hCoV-19/Egypt/MASRI-023/2020|EPI ISL 482769|B.1|Egypt|2020-05-11	Africa|hCoV-19/South Africa/KRISP-K000649/2020|EPI ISL 509293|B.1.5.19|South Africa|2020-07-13	0.0003364420	Africa
Africa|hCoV-19/Egypt/MASRI-024/2020|EPI ISL 482770|B.1|Egypt|2020-05-11	Africa|hCoV-19/South Africa/KRISP-K000649/2020|EPI ISL 509293|B.1.5.19|South Africa|2020-07-13	0.0004033086	Africa
Africa|hCoV-19/Egypt/MASRI-025/2020|EPI ISL 482771|B.1|Egypt|2020-05-10	Africa|hCoV-19/South Africa/KRISP-K000649/2020|EPI ISL 509293|B.1.5.19|South Africa|2020-07-13	0.0005380521	Africa
Africa|hCoV-19/Egypt/MASRI-026/2020|EPI ISL 482772|B.1|Egypt|2020-05-10	Africa|hCoV-19/South Africa/KRISP-K000649/2020|EPI ISL 509293|B.1.5.19|South Africa|2020-07-13	0.0004706341	Africa
Africa|hCoV-19/Egypt/MASRI-027/2020|EPI ISL 482773|B.1.1.123|Egypt|2020-05-08	Africa|hCoV-19/South Africa/KRISP-K000649/2020|EPI ISL 509293|B.1.5.19|South Africa|2020-07-13	0.0004715710	Africa
Africa|hCoV-19/Egypt/MASRI-028/2020|EPI ISL 483038|B.1|Egypt|2020-05-13	Africa|hCoV-19/South Africa/KRISP-K000649/2020|EPI ISL 509293|B.1.5.19|South Africa|2020-07-13	0.0004705568	Africa
Africa|hCoV-19/Egypt/MASRI-029/2020|EPI ISL 482774|B.1|Egypt|2020-05-13	Africa|hCoV-19/South Africa/KRISP-K000649/2020|EPI ISL 509293|B.1.5.19|South Africa|2020-07-13	0.0004033221	Africa
Africa|hCoV-19/Egypt/MASRI-10/2020|EPI ISL 475752|B.1.255|Egypt|2020-05	Africa|hCoV-19/South Africa/KRISP-K000649/2020|EPI ISL 509293|B.1.5.19|South Africa|2020-07-13	0.0005043289	Africa
Africa|hCoV-19/Egypt/MASRI-11/2020|EPI ISL 475753|B.1.36|Egypt|2020-05	Africa|hCoV-19/South Africa/KRISP-K000649/2020|EPI ISL 509293|B.1.5.19|South Africa|2020-07-13	0.0006387051	Africa
Africa|hCoV-19/Egypt/MASRI-14/2020|EPI ISL 475749|B.1|Egypt|2020-05	Africa|hCoV-19/South Africa/KRISP-K000649/2020|EPI ISL 509293|B.1.5.19|South Africa|2020-07-13	0.0003697045	Africa
Africa|hCoV-19/Egypt/MASRI-15/2020|EPI ISL 475750|B.1.1|Egypt|2020-05	Africa|hCoV-19/South Africa/KRISP-K000649/2020|EPI ISL 509293|B.1.5.19|South Africa|2020-07-13	0.0007105630	Africa
Africa|hCoV-19/Egypt/MASRI-2/2020|EPI ISL 475745|B.1|Egypt|2020-05	Africa|hCoV-19/South Africa/KRISP-K000649/2020|EPI ISL 509293|B.1.5.19|South Africa|2020-07-13	0.0004032948	Africa
Africa|hCoV-19/Egypt/MASRI-3/2020|EPI ISL 475746|A|Egypt|2020-05	Africa|hCoV-19/South Africa/KRISP-K000649/2020|EPI ISL 509293|B.1.5.19|South Africa|2020-07-13	0.0006723890	Africa
Africa|hCoV-19/Egypt/MASRI-6/2020|EPI ISL 475747|B.1.255|Egypt|2020-05	Africa|hCoV-19/South Africa/KRISP-K000649/2020|EPI ISL 509293|B.1.5.19|South Africa|2020-07-13	0.0004032950	Africa
Africa|hCoV-19/Egypt/MASRI-9/2020|EPI ISL 475751|B.1.1.1|Egypt|2020-05	Africa|hCoV-19/South Africa/KRISP-K000649/2020|EPI ISL 509293|B.1.5.19|South Africa|2020-07-13	0.0007735361	Africa
Africa|hCoV-19/Egypt/NRC-01/2020|EPI ISL 430820|B.1|Egypt|2020-03-18	Africa|hCoV-19/South Africa/KRISP-K000649/2020|EPI ISL 509293|B.1.5.19|South Africa|2020-07-13	0.0003711813	Africa
Africa|hCoV-19/Egypt/NRC-03/2020|EPI ISL 430819|B.1.246|Egypt|2020-03-18	Africa|hCoV-19/South Africa/KRISP-K000649/2020|EPI ISL 509293|B.1.5.19|South Africa|2020-07-13	0.0004046588	Africa
Africa|hCoV-19/Gabon/ITM-K011/2020|EPI ISL 539573|A|Gabon|2020-03-22	Africa|hCoV-19/South Africa/KRISP-K000649/2020|EPI ISL 509293|B.1.5.19|South Africa|2020-07-13	0.0006050729	Africa
Africa|hCoV-19/Gabon/ITM-K023/2020|EPI ISL 539574|B.1.178|Gabon|2020-03-27	Africa|hCoV-19/South Africa/KRISP-K000649/2020|EPI ISL 509293|B.1.5.19|South Africa|2020-07-13	0.0003696723	Africa
Africa|hCoV-19/Gabon/ITM-K027/2020|EPI ISL 539575|A|Gabon|2020-03-27	Africa|hCoV-19/South Africa/KRISP-K000649/2020|EPI ISL 509293|B.1.5.19|South Africa|2020-07-13	0.0006050587	Africa
Africa|hCoV-19/Gabon/ITM-K028/2020|EPI ISL 539576|B.1.292|Gabon|2020-03-27	Africa|hCoV-19/South Africa/KRISP-K000649/2020|EPI ISL 509293|B.1.5.19|South Africa|2020-07-13	0.0003696797	Africa
Africa|hCoV-19/Gambia/0214/2020|EPI ISL 471158|B.1|Gambia|2020-03-29	Africa|hCoV-19/South Africa/KRISP-K000649/2020|EPI ISL 509293|B.1.5.19|South Africa|2020-07-13	0.0005387584	Africa
Africa|hCoV-19/Gambia/0268/2020|EPI ISL 471159|B.1.1|Gambia|2020-03-21	Africa|hCoV-19/South Africa/KRISP-K000649/2020|EPI ISL 509293|B.1.5.19|South Africa|2020-07-13	0.0004072318	Africa
Africa|hCoV-19/Gambia/0278/2020|EPI ISL 471160|B.1.1|Gambia|2020-03-20	Africa|hCoV-19/South Africa/KRISP-K000649/2020|EPI ISL 509293|B.1.5.19|South Africa|2020-07-13	0.0004078267	Africa
Africa|hCoV-19/Gambia/0528/2020|EPI ISL 471161|B.1.1.293|Gambia|2020-04-30	Africa|hCoV-19/South Africa/KRISP-K000649/2020|EPI ISL 509293|B.1.5.19|South Africa|2020-07-13	0.0004481252	Africa
Africa|hCoV-19/Gambia/0531/2020|EPI ISL 471162|B.1.1.293|Gambia|2020-04-30	Africa|hCoV-19/South Africa/KRISP-K000649/2020|EPI ISL 509293|B.1.5.19|South Africa|2020-07-13	0.0004481563	Africa
Africa|hCoV-19/Gambia/0536/2020|EPI ISL 471163|B.1.1.293|Gambia|2020-04-30	Africa|hCoV-19/South Africa/KRISP-K000649/2020|EPI ISL 509293|B.1.5.19|South Africa|2020-07-13	0.0004369513	Africa
Africa|hCoV-19/Gambia/0547/2020|EPI ISL 471164|B.1.1.293|Gambia|2020-04-30	Africa|hCoV-19/South Africa/KRISP-K000649/2020|EPI ISL 509293|B.1.5.19|South Africa|2020-07-13	0.0004376427	Africa
Africa|hCoV-19/Gambia/0548/2020|EPI ISL 471165|B.1.5|Gambia|2020-04-30	Africa|hCoV-19/South Africa/KRISP-K000649/2020|EPI ISL 509293|B.1.5.19|South Africa|2020-07-13	0.0003130447	Africa
Africa|hCoV-19/Gambia/1090/2020|EPI ISL 471166|B.1.1|Gambia|2020-05-04	Africa|hCoV-19/South Africa/KRISP-K000649/2020|EPI ISL 509293|B.1.5.19|South Africa|2020-07-13	0.0004743987	Africa
Africa|hCoV-19/Gambia/1094/2020|EPI ISL 471167|B.1.1.293|Gambia|2020-05-04	Africa|hCoV-19/South Africa/KRISP-K000649/2020|EPI ISL 509293|B.1.5.19|South Africa|2020-07-13	0.0004369514	Africa
Africa|hCoV-19/Gambia/1251/2020|EPI ISL 471168|B.1.1.293|Gambia|2020-05-07	Africa|hCoV-19/South Africa/KRISP-K000649/2020|EPI ISL 509293|B.1.5.19|South Africa|2020-07-13	0.0004481254	Africa
Africa|hCoV-19/Gambia/1264/2020|EPI ISL 471169|B.1.1|Gambia|2020-05-07	Africa|hCoV-19/South Africa/KRISP-K000649/2020|EPI ISL 509293|B.1.5.19|South Africa|2020-07-13	0.0004066798	Africa
Africa|hCoV-19/Gambia/1271/2020|EPI ISL 471170|B.1.1|Gambia|2020-05-07	Africa|hCoV-19/South Africa/KRISP-K000649/2020|EPI ISL 509293|B.1.5.19|South Africa|2020-07-13	0.0004072041	Africa
Africa|hCoV-19/Gambia/1277/2020|EPI ISL 471171|B.1.1.293|Gambia|2020-05-07	Africa|hCoV-19/South Africa/KRISP-K000649/2020|EPI ISL 509293|B.1.5.19|South Africa|2020-07-13	0.0004369514	Africa
Africa|hCoV-19/Gambia/3668/2020|EPI ISL 560992|B.1.5.12|Gambia|2020-07-30	Africa|hCoV-19/South Africa/KRISP-K000649/2020|EPI ISL 509293|B.1.5.19|South Africa|2020-07-13	0.0004740247	Africa
Africa|hCoV-19/Gambia/3670/2020|EPI ISL 560993|B.1.5.12|Gambia|2020-07-30	Africa|hCoV-19/South Africa/KRISP-K000649/2020|EPI ISL 509293|B.1.5.19|South Africa|2020-07-13	0.0004779075	Africa
Africa|hCoV-19/Gambia/3671/2020|EPI ISL 560994|B.1.1.293|Gambia|2020-07-30	Africa|hCoV-19/South Africa/KRISP-K000649/2020|EPI ISL 509293|B.1.5.19|South Africa|2020-07-13	0.0004063123	Africa
Africa|hCoV-19/Gambia/3673/2020|EPI ISL 560995|B.1.5|Gambia|2020-07-30	Africa|hCoV-19/South Africa/KRISP-K000649/2020|EPI ISL 509293|B.1.5.19|South Africa|2020-07-13	0.0004063892	Africa
Africa|hCoV-19/Gambia/3676/2020|EPI ISL 560996|B.1.5|Gambia|2020-07-30	Africa|hCoV-19/South Africa/KRISP-K000649/2020|EPI ISL 509293|B.1.5.19|South Africa|2020-07-13	0.0002757438	Africa
Africa|hCoV-19/Gambia/3678/2020|EPI ISL 560997|B.1.292|Gambia|2020-07-30	Africa|hCoV-19/South Africa/KRISP-K000649/2020|EPI ISL 509293|B.1.5.19|South Africa|2020-07-13	0.0004033086	Africa
Africa|hCoV-19/Gambia/3679/2020|EPI ISL 560998|B.1.5.12|Gambia|2020-07-30	Africa|hCoV-19/South Africa/KRISP-K000649/2020|EPI ISL 509293|B.1.5.19|South Africa|2020-07-13	0.0004096530	Africa
Africa|hCoV-19/Gambia/3680/2020|EPI ISL 560999|B.1.5|Gambia|2020-07-30	Africa|hCoV-19/South Africa/KRISP-K000649/2020|EPI ISL 509293|B.1.5.19|South Africa|2020-07-13	0.0002758484	Africa
Africa|hCoV-19/Gambia/3683/2020|EPI ISL 561000|B.1.292|Gambia|2020-07-30	Africa|hCoV-19/South Africa/KRISP-K000649/2020|EPI ISL 509293|B.1.5.19|South Africa|2020-07-13	0.0004369264	Africa
Africa|hCoV-19/Gambia/3703/2020|EPI ISL 561001|B.1.5.12|Gambia|2020-07-30	Africa|hCoV-19/South Africa/KRISP-K000649/2020|EPI ISL 509293|B.1.5.19|South Africa|2020-07-13	0.0004032991	Africa
Africa|hCoV-19/Gambia/3717/2020|EPI ISL 561002|B.1.5|Gambia|2020-07-30	Africa|hCoV-19/South Africa/KRISP-K000649/2020|EPI ISL 509293|B.1.5.19|South Africa|2020-07-13	0.0002730806	Africa
Africa|hCoV-19/Gambia/3724/2020|EPI ISL 561003|B.1.5.12|Gambia|2020-07-30	Africa|hCoV-19/South Africa/KRISP-K000649/2020|EPI ISL 509293|B.1.5.19|South Africa|2020-07-13	0.0004032991	Africa
Africa|hCoV-19/Gambia/3725/2020|EPI ISL 561004|B.1.1.293|Gambia|2020-07-30	Africa|hCoV-19/South Africa/KRISP-K000649/2020|EPI ISL 509293|B.1.5.19|South Africa|2020-07-13	0.0005714826	Africa
Africa|hCoV-19/Gambia/3728/2020|EPI ISL 561005|B.1.5|Gambia|2020-07-30	Africa|hCoV-19/South Africa/KRISP-K000649/2020|EPI ISL 509293|B.1.5.19|South Africa|2020-07-13	0.0002814835	Africa
Africa|hCoV-19/Gambia/3729/2020|EPI ISL 561006|B.1.5.12|Gambia|2020-07-30	Africa|hCoV-19/South Africa/KRISP-K000649/2020|EPI ISL 509293|B.1.5.19|South Africa|2020-07-13	0.0003360576	Africa
Africa|hCoV-19/Gambia/3732/2020|EPI ISL 561007|B.1.5|Gambia|2020-07-30	Africa|hCoV-19/South Africa/KRISP-K000649/2020|EPI ISL 509293|B.1.5.19|South Africa|2020-07-13	0.0002732765	Africa
Africa|hCoV-19/Gambia/3735/2020|EPI ISL 561008|B.1.5|Gambia|2020-07-30	Africa|hCoV-19/South Africa/KRISP-K000649/2020|EPI ISL 509293|B.1.5.19|South Africa|2020-07-13	0.0002757315	Africa
Africa|hCoV-19/Gambia/3737/2020|EPI ISL 561009|B.1.1.293|Gambia|2020-07-30	Africa|hCoV-19/South Africa/KRISP-K000649/2020|EPI ISL 509293|B.1.5.19|South Africa|2020-07-13	0.0004707988	Africa
Africa|hCoV-19/Gambia/3741/2020|EPI ISL 561010|B.1.5.12|Gambia|2020-07-30	Africa|hCoV-19/South Africa/KRISP-K000649/2020|EPI ISL 509293|B.1.5.19|South Africa|2020-07-13	0.0003413298	Africa
Africa|hCoV-19/Gambia/3743/2020|EPI ISL 561011|B.1.5.12|Gambia|2020-07-30	Africa|hCoV-19/South Africa/KRISP-K000649/2020|EPI ISL 509293|B.1.5.19|South Africa|2020-07-13	0.0004705521	Africa
Africa|hCoV-19/Gambia/3749/2020|EPI ISL 561012|B.1.5.12|Gambia|2020-07-30	Africa|hCoV-19/South Africa/KRISP-K000649/2020|EPI ISL 509293|B.1.5.19|South Africa|2020-07-13	0.0004032855	Africa
Africa|hCoV-19/Gambia/3761/2020|EPI ISL 561013|B.1.5.12|Gambia|2020-07-30	Africa|hCoV-19/South Africa/KRISP-K000649/2020|EPI ISL 509293|B.1.5.19|South Africa|2020-07-13	0.0004032855	Africa
Africa|hCoV-19/Gambia/3772/2020|EPI ISL 561025|B.1.5|Gambia|2020-07-30	Africa|hCoV-19/South Africa/KRISP-K000649/2020|EPI ISL 509293|B.1.5.19|South Africa|2020-07-13	0.0002787701	Africa
Africa|hCoV-19/Gambia/GC19-015/2020|EPI ISL 428855|B.1.1.8|Gambia|2020-03-17	Africa|hCoV-19/South Africa/KRISP-K000649/2020|EPI ISL 509293|B.1.5.19|South Africa|2020-07-13	0.0004369324	Africa
Africa|hCoV-19/Gambia/GC19-026/2020|EPI ISL 428856|B.6|Gambia|2020-03-21	Africa|hCoV-19/South Africa/KRISP-K000649/2020|EPI ISL 509293|B.1.5.19|South Africa|2020-07-13	0.0005714307	Africa
Africa|hCoV-19/Gambia/GC19-029/2020|EPI ISL 428857|B.1|Gambia|2020-04-20	Africa|hCoV-19/South Africa/KRISP-K000649/2020|EPI ISL 509293|B.1.5.19|South Africa|2020-07-13	0.0003696958	Africa
Africa|hCoV-19/Gambia/GC19-0479/2020|EPI ISL 561015|B.1.1.293|Gambia|2020-04-29	Africa|hCoV-19/South Africa/KRISP-K000649/2020|EPI ISL 509293|B.1.5.19|South Africa|2020-07-13	0.0004215818	Africa
Africa|hCoV-19/Gambia/GC19-0544/2020|EPI ISL 561016|B.1.5|Gambia|2020-05-01	Africa|hCoV-19/South Africa/KRISP-K000649/2020|EPI ISL 509293|B.1.5.19|South Africa|2020-07-13	0.0002797905	Africa
Africa|hCoV-19/Gambia/GC19-1385/2020|EPI ISL 561018|B.1.5|Gambia|2020-05-12	Africa|hCoV-19/South Africa/KRISP-K000649/2020|EPI ISL 509293|B.1.5.19|South Africa|2020-07-13	0.0002828466	Africa
Africa|hCoV-19/Gambia/GC19-1503/2020|EPI ISL 561021|B.1.1|Gambia|2020-05-14	Africa|hCoV-19/South Africa/KRISP-K000649/2020|EPI ISL 509293|B.1.5.19|South Africa|2020-07-13	0.0005041944	Africa
Africa|hCoV-19/Gambia/GC19-1527/2020|EPI ISL 561022|B.1.1.293|Gambia|2020-05-16	Africa|hCoV-19/South Africa/KRISP-K000649/2020|EPI ISL 509293|B.1.5.19|South Africa|2020-07-13	0.0004369955	Africa
Africa|hCoV-19/Gambia/GC19-1533/2020|EPI ISL 561023|B.1.1.264|Gambia|2020-05-16	Africa|hCoV-19/South Africa/KRISP-K000649/2020|EPI ISL 509293|B.1.5.19|South Africa|2020-07-13	0.0004528070	Africa
Africa|hCoV-19/Gambia/GC19-1572/2020|EPI ISL 561014|B.1.1|Gambia|2020-05-20	Africa|hCoV-19/South Africa/KRISP-K000649/2020|EPI ISL 509293|B.1.5.19|South Africa|2020-07-13	0.0004184624	Africa
Africa|hCoV-19/Gambia/GC19-1575/2020|EPI ISL 561026|B.1.1|Gambia|2020-05-20	Africa|hCoV-19/South Africa/KRISP-K000649/2020|EPI ISL 509293|B.1.5.19|South Africa|2020-07-13	0.0003817495	Africa
Africa|hCoV-19/Gambia/GC19-1606/2020|EPI ISL 561027|B.1.1|Gambia|2020-05-20	Africa|hCoV-19/South Africa/KRISP-K000649/2020|EPI ISL 509293|B.1.5.19|South Africa|2020-07-13	0.0004528222	Africa
Africa|hCoV-19/Gambia/GC19-1706/2020|EPI ISL 561028|B.1.5|Gambia|2020-05-22	Africa|hCoV-19/South Africa/KRISP-K000649/2020|EPI ISL 509293|B.1.5.19|South Africa|2020-07-13	0.0002799467	Africa
Africa|hCoV-19/Gambia/GC19-1814/2020|EPI ISL 561032|B.1.5|Gambia|2020-05-28	Africa|hCoV-19/South Africa/KRISP-K000649/2020|EPI ISL 509293|B.1.5.19|South Africa|2020-07-13	0.0002827463	Africa
Africa|hCoV-19/Gambia/GC19-1818/2020|EPI ISL 561034|B.1.1|Gambia|2020-05-28	Africa|hCoV-19/South Africa/KRISP-K000649/2020|EPI ISL 509293|B.1.5.19|South Africa|2020-07-13	0.0005042280	Africa
Africa|hCoV-19/Gambia/GC19-1983/2020|EPI ISL 561038|B.1.1|Gambia|2020-06-07	Africa|hCoV-19/South Africa/KRISP-K000649/2020|EPI ISL 509293|B.1.5.19|South Africa|2020-07-13	0.0005042120	Africa
Africa|hCoV-19/Gambia/GC19-2197/2020|EPI ISL 561040|B.1.292|Gambia|2020-06-26	Africa|hCoV-19/South Africa/KRISP-K000649/2020|EPI ISL 509293|B.1.5.19|South Africa|2020-07-13	0.0004065738	Africa
Africa|hCoV-19/Gambia/GC19-2427/2020|EPI ISL 561105|B.1.1.293|Gambia|2020-07-21	Africa|hCoV-19/South Africa/KRISP-K000649/2020|EPI ISL 509293|B.1.5.19|South Africa|2020-07-13	0.0004370146	Africa
Africa|hCoV-19/Gambia/GC19-2443/2020|EPI ISL 561106|B.1.5|Gambia|2020-07-21	Africa|hCoV-19/South Africa/KRISP-K000649/2020|EPI ISL 509293|B.1.5.19|South Africa|2020-07-13	0.0002474768	Africa
Africa|hCoV-19/Gambia/GC19-2450/2020|EPI ISL 561107|B.1.5.12|Gambia|2020-07-21	Africa|hCoV-19/South Africa/KRISP-K000649/2020|EPI ISL 509293|B.1.5.19|South Africa|2020-07-13	0.0004033044	Africa
Africa|hCoV-19/Gambia/GC19-2459/2020|EPI ISL 561108|B.1.1.293|Gambia|2020-07-21	Africa|hCoV-19/South Africa/KRISP-K000649/2020|EPI ISL 509293|B.1.5.19|South Africa|2020-07-13	0.0004066248	Africa
Africa|hCoV-19/Gambia/GC19-2469/2020|EPI ISL 561109|B.1.5|Gambia|2020-07-21	Africa|hCoV-19/South Africa/KRISP-K000649/2020|EPI ISL 509293|B.1.5.19|South Africa|2020-07-13	0.0002412792	Africa
Africa|hCoV-19/Gambia/GC19-2473/2020|EPI ISL 561110|B.1.5.12|Gambia|2020-07-21	Africa|hCoV-19/South Africa/KRISP-K000649/2020|EPI ISL 509293|B.1.5.19|South Africa|2020-07-13	0.0004369411	Africa
Africa|hCoV-19/Gambia/GC19-2498/2020|EPI ISL 561111|B.1.292|Gambia|2020-07-21	Africa|hCoV-19/South Africa/KRISP-K000649/2020|EPI ISL 509293|B.1.5.19|South Africa|2020-07-13	0.0004369118	Africa
Africa|hCoV-19/Gambia/GC19-2525/2020|EPI ISL 561113|B.1.1.293|Gambia|2020-07-21	Africa|hCoV-19/South Africa/KRISP-K000649/2020|EPI ISL 509293|B.1.5.19|South Africa|2020-07-13	0.0005042070	Africa
Africa|hCoV-19/Gambia/GC19-2526/2020|EPI ISL 561114|B.1.5.12|Gambia|2020-07-21	Africa|hCoV-19/South Africa/KRISP-K000649/2020|EPI ISL 509293|B.1.5.19|South Africa|2020-07-13	0.0004369499	Africa
Africa|hCoV-19/Gambia/GC19-2629/2020|EPI ISL 561123|B.1.5.12|Gambia|2020-07-21	Africa|hCoV-19/South Africa/KRISP-K000649/2020|EPI ISL 509293|B.1.5.19|South Africa|2020-07-13	0.0004065835	Africa
Africa|hCoV-19/Gambia/GC19-2632/2020|EPI ISL 561124|B.1.5.12|Gambia|2020-07-21	Africa|hCoV-19/South Africa/KRISP-K000649/2020|EPI ISL 509293|B.1.5.19|South Africa|2020-07-13	0.0004062807	Africa
Africa|hCoV-19/Gambia/GC19-2638/2020|EPI ISL 561126|B.1.5.12|Gambia|2020-07-21	Africa|hCoV-19/South Africa/KRISP-K000649/2020|EPI ISL 509293|B.1.5.19|South Africa|2020-07-13	0.0003468696	Africa
Africa|hCoV-19/Gambia/GC19-2652/2020|EPI ISL 561128|B.1.5.12|Gambia|2020-07-21	Africa|hCoV-19/South Africa/KRISP-K000649/2020|EPI ISL 509293|B.1.5.19|South Africa|2020-07-13	0.0003025952	Africa
Africa|hCoV-19/Gambia/GC19-2654/2020|EPI ISL 561130|B.1.292|Gambia|2020-07-21	Africa|hCoV-19/South Africa/KRISP-K000649/2020|EPI ISL 509293|B.1.5.19|South Africa|2020-07-13	0.0004705773	Africa
Africa|hCoV-19/Gambia/GC19-2663/2020|EPI ISL 561133|B.1.1.293|Gambia|2020-07-21	Africa|hCoV-19/South Africa/KRISP-K000649/2020|EPI ISL 509293|B.1.5.19|South Africa|2020-07-13	0.0005378316	Africa
Africa|hCoV-19/Gambia/GC19-2707/2020|EPI ISL 561134|B.1.1.293|Gambia|2020-07-21	Africa|hCoV-19/South Africa/KRISP-K000649/2020|EPI ISL 509293|B.1.5.19|South Africa|2020-07-13	0.0004740616	Africa
Africa|hCoV-19/Gambia/GC19-2711/2020|EPI ISL 561135|B.1.5.12|Gambia|2020-07-21	Africa|hCoV-19/South Africa/KRISP-K000649/2020|EPI ISL 509293|B.1.5.19|South Africa|2020-07-13	0.0003696548	Africa
Africa|hCoV-19/Gambia/GC19-2730/2020|EPI ISL 561136|B.1.5.12|Gambia|2020-07-21	Africa|hCoV-19/South Africa/KRISP-K000649/2020|EPI ISL 509293|B.1.5.19|South Africa|2020-07-13	0.0005079246	Africa
Africa|hCoV-19/Gambia/GC19-2731/2020|EPI ISL 561137|B.1.1.293|Gambia|2020-07-21	Africa|hCoV-19/South Africa/KRISP-K000649/2020|EPI ISL 509293|B.1.5.19|South Africa|2020-07-13	0.0005042409	Africa
Africa|hCoV-19/Gambia/GC19-2828/2020|EPI ISL 561150|B.1.361|Gambia|2020-07-24	Africa|hCoV-19/South Africa/KRISP-K000649/2020|EPI ISL 509293|B.1.5.19|South Africa|2020-07-13	0.0004369601	Africa
Africa|hCoV-19/Gambia/GC19-2842/2020|EPI ISL 561151|B.1.1|Gambia|2020-07-24	Africa|hCoV-19/South Africa/KRISP-K000649/2020|EPI ISL 509293|B.1.5.19|South Africa|2020-07-13	0.0005715018	Africa
Africa|hCoV-19/Gambia/GC19-2898/2020|EPI ISL 561153|B.1.5.12|Gambia|2020-07-24	Africa|hCoV-19/South Africa/KRISP-K000649/2020|EPI ISL 509293|B.1.5.19|South Africa|2020-07-13	0.0003696797	Africa
Africa|hCoV-19/Gambia/GC19-2904/2020|EPI ISL 561154|B.1.1|Gambia|2020-07-24	Africa|hCoV-19/South Africa/KRISP-K000649/2020|EPI ISL 509293|B.1.5.19|South Africa|2020-07-13	0.0005714826	Africa
Africa|hCoV-19/Gambia/GC19-2947/2020|EPI ISL 561155|B.1.5.12|Gambia|2020-07-24	Africa|hCoV-19/South Africa/KRISP-K000649/2020|EPI ISL 509293|B.1.5.19|South Africa|2020-07-13	0.0004032855	Africa
Africa|hCoV-19/Gambia/GC19-2973/2020|EPI ISL 561156|B.1.1.293|Gambia|2020-07-24	Africa|hCoV-19/South Africa/KRISP-K000649/2020|EPI ISL 509293|B.1.5.19|South Africa|2020-07-13	0.0004705726	Africa
Africa|hCoV-19/Gambia/GC19-2977/2020|EPI ISL 561157|B.1.1.293|Gambia|2020-07-24	Africa|hCoV-19/South Africa/KRISP-K000649/2020|EPI ISL 509293|B.1.5.19|South Africa|2020-07-13	0.0004705884	Africa
Africa|hCoV-19/Gambia/GC19-2985/2020|EPI ISL 561158|B.1.5.12|Gambia|2020-07-24	Africa|hCoV-19/South Africa/KRISP-K000649/2020|EPI ISL 509293|B.1.5.19|South Africa|2020-07-13	0.0003024327	Africa
Africa|hCoV-19/Gambia/GC19-2991/2020|EPI ISL 561159|B.1.1|Gambia|2020-07-24	Africa|hCoV-19/South Africa/KRISP-K000649/2020|EPI ISL 509293|B.1.5.19|South Africa|2020-07-13	0.0004369999	Africa
Africa|hCoV-19/Gambia/GC19-3064/2020|EPI ISL 561160|B.1.1|Gambia|2020-07-25	Africa|hCoV-19/South Africa/KRISP-K000649/2020|EPI ISL 509293|B.1.5.19|South Africa|2020-07-13	0.0005715210	Africa
Africa|hCoV-19/Gambia/GC19-3065/2020|EPI ISL 561161|B.1.5.12|Gambia|2020-07-25	Africa|hCoV-19/South Africa/KRISP-K000649/2020|EPI ISL 509293|B.1.5.19|South Africa|2020-07-13	0.0004443626	Africa
Africa|hCoV-19/Gambia/GC19-3081/2020|EPI ISL 561162|B.1.1|Gambia|2020-07-25	Africa|hCoV-19/South Africa/KRISP-K000649/2020|EPI ISL 509293|B.1.5.19|South Africa|2020-07-13	0.0005715016	Africa
Africa|hCoV-19/Gambia/GC19-3085/2020|EPI ISL 561163|B.1.1.293|Gambia|2020-07-25	Africa|hCoV-19/South Africa/KRISP-K000649/2020|EPI ISL 509293|B.1.5.19|South Africa|2020-07-13	0.0004063576	Africa
Africa|hCoV-19/Gambia/GC19-3087/2020|EPI ISL 561041|B.1.292|Gambia|2020-07-25	Africa|hCoV-19/South Africa/KRISP-K000649/2020|EPI ISL 509293|B.1.5.19|South Africa|2020-07-13	0.0004705299	Africa
Africa|hCoV-19/Gambia/GC19-3099/2020|EPI ISL 561164|B.1.1.242|Gambia|2020-07-25	Africa|hCoV-19/South Africa/KRISP-K000649/2020|EPI ISL 509293|B.1.5.19|South Africa|2020-07-13	0.0005378390	Africa
Africa|hCoV-19/Gambia/GC19-3110/2020|EPI ISL 561165|B.1.1.293|Gambia|2020-07-25	Africa|hCoV-19/South Africa/KRISP-K000649/2020|EPI ISL 509293|B.1.5.19|South Africa|2020-07-13	0.0005042120	Africa
Africa|hCoV-19/Gambia/GC19-3112/2020|EPI ISL 561166|B.1|Gambia|2020-07-25	Africa|hCoV-19/South Africa/KRISP-K000649/2020|EPI ISL 509293|B.1.5.19|South Africa|2020-07-13	0.0005377902	Africa
Africa|hCoV-19/Gambia/GC19-3113/2020|EPI ISL 561167|B.1.1.293|Gambia|2020-07-25	Africa|hCoV-19/South Africa/KRISP-K000649/2020|EPI ISL 509293|B.1.5.19|South Africa|2020-07-13	0.0004705726	Africa
Africa|hCoV-19/Gambia/GC19-3114/2020|EPI ISL 561168|B.1.1|Gambia|2020-07-25	Africa|hCoV-19/South Africa/KRISP-K000649/2020|EPI ISL 509293|B.1.5.19|South Africa|2020-07-13	0.0005714826	Africa
Africa|hCoV-19/Gambia/GC19-3135/2020|EPI ISL 561169|B.1.5.12|Gambia|2020-07-27	Africa|hCoV-19/South Africa/KRISP-K000649/2020|EPI ISL 509293|B.1.5.19|South Africa|2020-07-13	0.0003046847	Africa
Africa|hCoV-19/Gambia/GC19-3140/2020|EPI ISL 561042|B.1.5.12|Gambia|2020-07-27	Africa|hCoV-19/South Africa/KRISP-K000649/2020|EPI ISL 509293|B.1.5.19|South Africa|2020-07-13	0.0004705820	Africa
Africa|hCoV-19/Gambia/GC19-3145/2020|EPI ISL 561170|B.1.1|Gambia|2020-07-27	Africa|hCoV-19/South Africa/KRISP-K000649/2020|EPI ISL 509293|B.1.5.19|South Africa|2020-07-13	0.0005715018	Africa
Africa|hCoV-19/Gambia/GC19-3146/2020|EPI ISL 561171|B.1.5.12|Gambia|2020-07-27	Africa|hCoV-19/South Africa/KRISP-K000649/2020|EPI ISL 509293|B.1.5.19|South Africa|2020-07-13	0.0003386601	Africa
Africa|hCoV-19/Gambia/GC19-3165/2020|EPI ISL 561043|B.1.1.293|Gambia|2020-07-27	Africa|hCoV-19/South Africa/KRISP-K000649/2020|EPI ISL 509293|B.1.5.19|South Africa|2020-07-13	0.0004705726	Africa
Africa|hCoV-19/Gambia/GC19-3166/2020|EPI ISL 561044|B.1.5.12|Gambia|2020-07-27	Africa|hCoV-19/South Africa/KRISP-K000649/2020|EPI ISL 509293|B.1.5.19|South Africa|2020-07-13	0.0003046744	Africa
Africa|hCoV-19/Gambia/GC19-3189/2020|EPI ISL 561045|B.1.5|Gambia|2020-07-27	Africa|hCoV-19/South Africa/KRISP-K000649/2020|EPI ISL 509293|B.1.5.19|South Africa|2020-07-13	0.0003076945	Africa
Africa|hCoV-19/Gambia/GC19-3192/2020|EPI ISL 561046|B.1.5|Gambia|2020-07-27	Africa|hCoV-19/South Africa/KRISP-K000649/2020|EPI ISL 509293|B.1.5.19|South Africa|2020-07-13	0.0003386405	Africa
Africa|hCoV-19/Gambia/GC19-3193/2020|EPI ISL 561047|B.1.5.12|Gambia|2020-07-27	Africa|hCoV-19/South Africa/KRISP-K000649/2020|EPI ISL 509293|B.1.5.19|South Africa|2020-07-13	0.0003046641	Africa
Africa|hCoV-19/Gambia/GC19-3208/2020|EPI ISL 561048|B.1.5.12|Gambia|2020-07-27	Africa|hCoV-19/South Africa/KRISP-K000649/2020|EPI ISL 509293|B.1.5.19|South Africa|2020-07-13	0.0003724454	Africa
Africa|hCoV-19/Gambia/GC19-3209/2020|EPI ISL 561049|B.1.5.12|Gambia|2020-07-27	Africa|hCoV-19/South Africa/KRISP-K000649/2020|EPI ISL 509293|B.1.5.19|South Africa|2020-07-13	0.0002708437	Africa
Africa|hCoV-19/Gambia/GC19-3210/2020|EPI ISL 561050|B.1.5.12|Gambia|2020-07-27	Africa|hCoV-19/South Africa/KRISP-K000649/2020|EPI ISL 509293|B.1.5.19|South Africa|2020-07-13	0.0002774966	Africa
Africa|hCoV-19/Gambia/GC19-3214/2020|EPI ISL 561051|B.1.1.293|Gambia|2020-07-27	Africa|hCoV-19/South Africa/KRISP-K000649/2020|EPI ISL 509293|B.1.5.19|South Africa|2020-07-13	0.0003724868	Africa
Africa|hCoV-19/Gambia/GC19-3219/2020|EPI ISL 561052|B.1.5.12|Gambia|2020-07-27	Africa|hCoV-19/South Africa/KRISP-K000649/2020|EPI ISL 509293|B.1.5.19|South Africa|2020-07-13	0.0003024733	Africa
Africa|hCoV-19/Gambia/GC19-3246/2020|EPI ISL 561053|B.1.5.12|Gambia|2020-07-27	Africa|hCoV-19/South Africa/KRISP-K000649/2020|EPI ISL 509293|B.1.5.19|South Africa|2020-07-13	0.0003385717	Africa
Africa|hCoV-19/Gambia/GC19-3255/2020|EPI ISL 561054|B.1.177|Gambia|2020-07-27	Africa|hCoV-19/South Africa/KRISP-K000649/2020|EPI ISL 509293|B.1.5.19|South Africa|2020-07-13	0.0003047642	Africa
Africa|hCoV-19/Gambia/GC19-3266/2020|EPI ISL 561055|B.1.5|Gambia|2020-07-27	Africa|hCoV-19/South Africa/KRISP-K000649/2020|EPI ISL 509293|B.1.5.19|South Africa|2020-07-13	0.0002708684	Africa
Africa|hCoV-19/Gambia/GC19-3267/2020|EPI ISL 561056|B.1.5.12|Gambia|2020-07-27	Africa|hCoV-19/South Africa/KRISP-K000649/2020|EPI ISL 509293|B.1.5.19|South Africa|2020-07-13	0.0002708528	Africa
Africa|hCoV-19/Gambia/GC19-3278/2020|EPI ISL 561058|B.1.5.12|Gambia|2020-07-27	Africa|hCoV-19/South Africa/KRISP-K000649/2020|EPI ISL 509293|B.1.5.19|South Africa|2020-07-13	0.0003046744	Africa
Africa|hCoV-19/Gambia/GC19-3301/2020|EPI ISL 561059|B.1.5.12|Gambia|2020-07-27	Africa|hCoV-19/South Africa/KRISP-K000649/2020|EPI ISL 509293|B.1.5.19|South Africa|2020-07-13	0.0003047053	Africa
Africa|hCoV-19/Gambia/GC19-3317/2020|EPI ISL 561060|B.1.5|Gambia|2020-07-27	Africa|hCoV-19/South Africa/KRISP-K000649/2020|EPI ISL 509293|B.1.5.19|South Africa|2020-07-13	0.0003361752	Africa
Africa|hCoV-19/Gambia/GC19-3323/2020|EPI ISL 561061|B.1.5|Gambia|2020-07-27	Africa|hCoV-19/South Africa/KRISP-K000649/2020|EPI ISL 509293|B.1.5.19|South Africa|2020-07-13	0.0003047775	Africa
Africa|hCoV-19/Gambia/GC19-3358/2020|EPI ISL 561062|B.1.1.293|Gambia|2020-07-27	Africa|hCoV-19/South Africa/KRISP-K000649/2020|EPI ISL 509293|B.1.5.19|South Africa|2020-07-13	0.0005714825	Africa
Africa|hCoV-19/Gambia/GC19-3365/2020|EPI ISL 561063|B.1.5.12|Gambia|2020-07-27	Africa|hCoV-19/South Africa/KRISP-K000649/2020|EPI ISL 509293|B.1.5.19|South Africa|2020-07-13	0.0003724328	Africa
Africa|hCoV-19/Gambia/GC19-3373/2020|EPI ISL 561064|B.1.5|Gambia|2020-07-27	Africa|hCoV-19/South Africa/KRISP-K000649/2020|EPI ISL 509293|B.1.5.19|South Africa|2020-07-13	0.0002708684	Africa
Africa|hCoV-19/Gambia/GC19-3374/2020|EPI ISL 561065|B.1.5.12|Gambia|2020-07-27	Africa|hCoV-19/South Africa/KRISP-K000649/2020|EPI ISL 509293|B.1.5.19|South Africa|2020-07-13	0.0003046744	Africa
Africa|hCoV-19/Gambia/GC19-3375/2020|EPI ISL 561066|B.1.5.12|Gambia|2020-07-27	Africa|hCoV-19/South Africa/KRISP-K000649/2020|EPI ISL 509293|B.1.5.19|South Africa|2020-07-13	0.0003385420	Africa
Africa|hCoV-19/Gambia/GC19-3380/2020|EPI ISL 561067|B.1.5.12|Gambia|2020-07-27	Africa|hCoV-19/South Africa/KRISP-K000649/2020|EPI ISL 509293|B.1.5.19|South Africa|2020-07-13	0.0003046950	Africa
Africa|hCoV-19/Gambia/GC19-3381/2020|EPI ISL 561068|B.1.5.12|Gambia|2020-07-27	Africa|hCoV-19/South Africa/KRISP-K000649/2020|EPI ISL 509293|B.1.5.19|South Africa|2020-07-13	0.0004705410	Africa
Africa|hCoV-19/Gambia/GC19-3396/2020|EPI ISL 561069|B.1.5.12|Gambia|2020-07-27	Africa|hCoV-19/South Africa/KRISP-K000649/2020|EPI ISL 509293|B.1.5.19|South Africa|2020-07-13	0.0004369221	Africa
Africa|hCoV-19/Gambia/GC19-3398/2020|EPI ISL 561070|B.1.1.242|Gambia|2020-07-27	Africa|hCoV-19/South Africa/KRISP-K000649/2020|EPI ISL 509293|B.1.5.19|South Africa|2020-07-13	0.0006387289	Africa
Africa|hCoV-19/Gambia/GC19-3399/2020|EPI ISL 561172|B.1.5|Gambia|2020-07-27	Africa|hCoV-19/South Africa/KRISP-K000649/2020|EPI ISL 509293|B.1.5.19|South Africa|2020-07-13	0.0003697703	Africa
Africa|hCoV-19/Gambia/GC19-3400/2020|EPI ISL 561173|B.1.5|Gambia|2020-07-27	Africa|hCoV-19/South Africa/KRISP-K000649/2020|EPI ISL 509293|B.1.5.19|South Africa|2020-07-13	0.0003697256	Africa
Africa|hCoV-19/Gambia/GC19-3407/2020|EPI ISL 561174|B.1.1.242|Gambia|2020-07-27	Africa|hCoV-19/South Africa/KRISP-K000649/2020|EPI ISL 509293|B.1.5.19|South Africa|2020-07-13	0.0004033643	Africa
Africa|hCoV-19/Gambia/GC19-3411/2020|EPI ISL 561175|B.1.5.12|Gambia|2020-07-27	Africa|hCoV-19/South Africa/KRISP-K000649/2020|EPI ISL 509293|B.1.5.19|South Africa|2020-07-13	0.0003755512	Africa
Africa|hCoV-19/Gambia/GC19-3418/2020|EPI ISL 561176|B.1.1.242|Gambia|2020-07-27	Africa|hCoV-19/South Africa/KRISP-K000649/2020|EPI ISL 509293|B.1.5.19|South Africa|2020-07-13	0.0004705838	Africa
Africa|hCoV-19/Gambia/GC19-3429/2020|EPI ISL 561178|B.1.5.12|Gambia|2020-07-27	Africa|hCoV-19/South Africa/KRISP-K000649/2020|EPI ISL 509293|B.1.5.19|South Africa|2020-07-13	0.0003024327	Africa
Africa|hCoV-19/Gambia/GC19-3432/2020|EPI ISL 561179|B.1.5.12|Gambia|2020-07-27	Africa|hCoV-19/South Africa/KRISP-K000649/2020|EPI ISL 509293|B.1.5.19|South Africa|2020-07-13	0.0004740919	Africa
Africa|hCoV-19/Gambia/GC19-3438/2020|EPI ISL 561180|B.1.5.12|Gambia|2020-07-27	Africa|hCoV-19/South Africa/KRISP-K000649/2020|EPI ISL 509293|B.1.5.19|South Africa|2020-07-13	0.0004369471	Africa
Africa|hCoV-19/Gambia/GC19-3445/2020|EPI ISL 561181|B.1.5.12|Gambia|2020-07-27	Africa|hCoV-19/South Africa/KRISP-K000649/2020|EPI ISL 509293|B.1.5.19|South Africa|2020-07-13	0.0005041612	Africa
Africa|hCoV-19/Gambia/GC19-3448/2020|EPI ISL 561183|B.1.5|Gambia|2020-07-27	Africa|hCoV-19/South Africa/KRISP-K000649/2020|EPI ISL 509293|B.1.5.19|South Africa|2020-07-13	0.0002734660	Africa
Africa|hCoV-19/Gambia/GC19-3497/2020|EPI ISL 561184|B.1.5.12|Gambia|2020-07-27	Africa|hCoV-19/South Africa/KRISP-K000649/2020|EPI ISL 509293|B.1.5.19|South Africa|2020-07-13	0.0004368928	Africa
Africa|hCoV-19/Gambia/GC19-3503/2020|EPI ISL 561186|B.1.5.12|Gambia|2020-07-27	Africa|hCoV-19/South Africa/KRISP-K000649/2020|EPI ISL 509293|B.1.5.19|South Africa|2020-07-13	0.0003413333	Africa
Africa|hCoV-19/Gambia/GC19-3504/2020|EPI ISL 561187|B.1.5.12|Gambia|2020-07-27	Africa|hCoV-19/South Africa/KRISP-K000649/2020|EPI ISL 509293|B.1.5.19|South Africa|2020-07-13	0.0004062945	Africa
Africa|hCoV-19/Gambia/GC19-3505/2020|EPI ISL 561188|B.1.5.12|Gambia|2020-07-27	Africa|hCoV-19/South Africa/KRISP-K000649/2020|EPI ISL 509293|B.1.5.19|South Africa|2020-07-13	0.0003696847	Africa
Africa|hCoV-19/Gambia/GC19-3529/2020|EPI ISL 561191|B.1.5.12|Gambia|2020-07-27	Africa|hCoV-19/South Africa/KRISP-K000649/2020|EPI ISL 509293|B.1.5.19|South Africa|2020-07-13	0.0004369324	Africa
Africa|hCoV-19/Gambia/GC19-3530/2020|EPI ISL 561192|B.1.5.12|Gambia|2020-07-27	Africa|hCoV-19/South Africa/KRISP-K000649/2020|EPI ISL 509293|B.1.5.19|South Africa|2020-07-13	0.0003446905	Africa
Africa|hCoV-19/Gambia/GC19-3533/2020|EPI ISL 561193|B.1.1.293|Gambia|2020-07-27	Africa|hCoV-19/South Africa/KRISP-K000649/2020|EPI ISL 509293|B.1.5.19|South Africa|2020-07-13	0.0005042577	Africa
Africa|hCoV-19/Gambia/GC19-3535/2020|EPI ISL 561194|B.1.1.242|Gambia|2020-07-27	Africa|hCoV-19/South Africa/KRISP-K000649/2020|EPI ISL 509293|B.1.5.19|South Africa|2020-07-13	0.0005714904	Africa
Africa|hCoV-19/Gambia/GC19-3550/2020|EPI ISL 561195|B.1.5.12|Gambia|2020-07-27	Africa|hCoV-19/South Africa/KRISP-K000649/2020|EPI ISL 509293|B.1.5.19|South Africa|2020-07-13	0.0004033086	Africa
Africa|hCoV-19/Gambia/GC19-3565/2020|EPI ISL 561196|B.1.5.12|Gambia|2020-07-27	Africa|hCoV-19/South Africa/KRISP-K000649/2020|EPI ISL 509293|B.1.5.19|South Africa|2020-07-13	0.0003360431	Africa
Africa|hCoV-19/Gambia/GC19-3578/2020|EPI ISL 561197|B.1.5.12|Gambia|2020-07-27	Africa|hCoV-19/South Africa/KRISP-K000649/2020|EPI ISL 509293|B.1.5.19|South Africa|2020-07-13	0.0003698288	Africa
Africa|hCoV-19/Gambia/GC19-3629/2020|EPI ISL 561199|B.1.5.12|Gambia|2020-07-27	Africa|hCoV-19/South Africa/KRISP-K000649/2020|EPI ISL 509293|B.1.5.19|South Africa|2020-07-13	0.0004705615	Africa
Africa|hCoV-19/Gambia/GC19-3656/2020|EPI ISL 561201|B.1.5.12|Gambia|2020-07-27	Africa|hCoV-19/South Africa/KRISP-K000649/2020|EPI ISL 509293|B.1.5.19|South Africa|2020-07-13	0.0003696921	Africa
Africa|hCoV-19/Gambia/GC19-3659/2020|EPI ISL 561202|B.1.1|Gambia|2020-07-27	Africa|hCoV-19/South Africa/KRISP-K000649/2020|EPI ISL 509293|B.1.5.19|South Africa|2020-07-13	0.0004369896	Africa
Africa|hCoV-19/Gambia/GC19-3666/2020|EPI ISL 561204|B.1.5.12|Gambia|2020-07-27	Africa|hCoV-19/South Africa/KRISP-K000649/2020|EPI ISL 509293|B.1.5.19|South Africa|2020-07-13	0.0004404893	Africa
Africa|hCoV-19/Gambia/GC19-3769/2020|EPI ISL 561072|B.1.292|Gambia|2020-07-27	Africa|hCoV-19/South Africa/KRISP-K000649/2020|EPI ISL 509293|B.1.5.19|South Africa|2020-07-13	0.0004437605	Africa
Africa|hCoV-19/Gambia/GC19-3773/2020|EPI ISL 561073|B.1.5.12|Gambia|2020-07-27	Africa|hCoV-19/South Africa/KRISP-K000649/2020|EPI ISL 509293|B.1.5.19|South Africa|2020-07-13	0.0004369221	Africa
Africa|hCoV-19/Gambia/GC19-3774/2020|EPI ISL 561074|B.1.5.12|Gambia|2020-07-27	Africa|hCoV-19/South Africa/KRISP-K000649/2020|EPI ISL 509293|B.1.5.19|South Africa|2020-07-13	0.0004033046	Africa
Africa|hCoV-19/Gambia/GC19-3794/2020|EPI ISL 561078|B.1.5.12|Gambia|2020-07-27	Africa|hCoV-19/South Africa/KRISP-K000649/2020|EPI ISL 509293|B.1.5.19|South Africa|2020-07-13	0.0004096084	Africa
Africa|hCoV-19/Gambia/GC19-3796/2020|EPI ISL 561079|B.1.5.12|Gambia|2020-07-27	Africa|hCoV-19/South Africa/KRISP-K000649/2020|EPI ISL 509293|B.1.5.19|South Africa|2020-07-13	0.0004369015	Africa
Africa|hCoV-19/Gambia/GC19-3798/2020|EPI ISL 561080|B.1.1.242|Gambia|2020-07-27	Africa|hCoV-19/South Africa/KRISP-K000649/2020|EPI ISL 509293|B.1.5.19|South Africa|2020-07-13	0.0006110078	Africa
Africa|hCoV-19/Gambia/GC19-3799/2020|EPI ISL 561081|B.1.1.242|Gambia|2020-07-27	Africa|hCoV-19/South Africa/KRISP-K000649/2020|EPI ISL 509293|B.1.5.19|South Africa|2020-07-13	0.0006050731	Africa
Africa|hCoV-19/Gambia/GC19-3802/2020|EPI ISL 561082|B.1.5.12|Gambia|2020-07-27	Africa|hCoV-19/South Africa/KRISP-K000649/2020|EPI ISL 509293|B.1.5.19|South Africa|2020-07-13	0.0004705346	Africa
Africa|hCoV-19/Gambia/GC19-3805/2020|EPI ISL 561083|B.1.5.12|Gambia|2020-07-27	Africa|hCoV-19/South Africa/KRISP-K000649/2020|EPI ISL 509293|B.1.5.19|South Africa|2020-07-13	0.0004369118	Africa
Africa|hCoV-19/Gambia/GC19-3806/2020|EPI ISL 561084|B.1.1.293|Gambia|2020-07-27	Africa|hCoV-19/South Africa/KRISP-K000649/2020|EPI ISL 509293|B.1.5.19|South Africa|2020-07-13	0.0005042171	Africa
Africa|hCoV-19/Gambia/GC19-3807/2020|EPI ISL 561085|B.1.1.293|Gambia|2020-07-27	Africa|hCoV-19/South Africa/KRISP-K000649/2020|EPI ISL 509293|B.1.5.19|South Africa|2020-07-13	0.0005378839	Africa
Africa|hCoV-19/Gambia/GC19-3812/2020|EPI ISL 561086|B.1.1.293|Gambia|2020-07-27	Africa|hCoV-19/South Africa/KRISP-K000649/2020|EPI ISL 509293|B.1.5.19|South Africa|2020-07-13	0.0005726873	Africa
Africa|hCoV-19/Gambia/GC19-3813/2020|EPI ISL 561087|B.1.1.293|Gambia|2020-07-27	Africa|hCoV-19/South Africa/KRISP-K000649/2020|EPI ISL 509293|B.1.5.19|South Africa|2020-07-13	0.0005378658	Africa
Africa|hCoV-19/Gambia/GC19-3814/2020|EPI ISL 561088|B.1|Gambia|2020-07-27	Africa|hCoV-19/South Africa/KRISP-K000649/2020|EPI ISL 509293|B.1.5.19|South Africa|2020-07-13	0.0006051356	Africa
Africa|hCoV-19/Gambia/GC19-3816/2020|EPI ISL 561089|B.1.1.293|Gambia|2020-07-27	Africa|hCoV-19/South Africa/KRISP-K000649/2020|EPI ISL 509293|B.1.5.19|South Africa|2020-07-13	0.0004063301	Africa
Africa|hCoV-19/Gambia/GC19-3818/2020|EPI ISL 561090|B.1.1.293|Gambia|2020-07-27	Africa|hCoV-19/South Africa/KRISP-K000649/2020|EPI ISL 509293|B.1.5.19|South Africa|2020-07-13	0.0006051114	Africa
Africa|hCoV-19/Gambia/GC19-3820/2020|EPI ISL 561091|B.1.1.293|Gambia|2020-07-27	Africa|hCoV-19/South Africa/KRISP-K000649/2020|EPI ISL 509293|B.1.5.19|South Africa|2020-07-13	0.0005378658	Africa
Africa|hCoV-19/Gambia/GC19-3821/2020|EPI ISL 561092|B.1.5.12|Gambia|2020-07-27	Africa|hCoV-19/South Africa/KRISP-K000649/2020|EPI ISL 509293|B.1.5.19|South Africa|2020-07-13	0.0003446584	Africa
Africa|hCoV-19/Gambia/GC19-3822/2020|EPI ISL 561093|B.1.5.12|Gambia|2020-07-27	Africa|hCoV-19/South Africa/KRISP-K000649/2020|EPI ISL 509293|B.1.5.19|South Africa|2020-07-13	0.0004369221	Africa
Africa|hCoV-19/Gambia/GC19-3823/2020|EPI ISL 561094|B.1.5.12|Gambia|2020-07-27	Africa|hCoV-19/South Africa/KRISP-K000649/2020|EPI ISL 509293|B.1.5.19|South Africa|2020-07-13	0.0004401895	Africa
Africa|hCoV-19/Gambia/GC19-3835/2020|EPI ISL 561096|B.1.1.293|Gambia|2020-07-27	Africa|hCoV-19/South Africa/KRISP-K000649/2020|EPI ISL 509293|B.1.5.19|South Africa|2020-07-13	0.0005042340	Africa
Africa|hCoV-19/Gambia/GC19-3836/2020|EPI ISL 561097|B.1.5.12|Gambia|2020-07-27	Africa|hCoV-19/South Africa/KRISP-K000649/2020|EPI ISL 509293|B.1.5.19|South Africa|2020-07-13	0.0004032775	Africa
Africa|hCoV-19/Gambia/GC19-3839/2020|EPI ISL 561098|B.1.5.12|Gambia|2020-07-27	Africa|hCoV-19/South Africa/KRISP-K000649/2020|EPI ISL 509293|B.1.5.19|South Africa|2020-07-13	0.0004369221	Africa
Africa|hCoV-19/Gambia/GC19-3842/2020|EPI ISL 561099|B.1.1.293|Gambia|2020-07-27	Africa|hCoV-19/South Africa/KRISP-K000649/2020|EPI ISL 509293|B.1.5.19|South Africa|2020-07-13	0.0006051235	Africa
Africa|hCoV-19/Gambia/GC19-3846/2020|EPI ISL 561100|B.1.1.293|Gambia|2020-07-27	Africa|hCoV-19/South Africa/KRISP-K000649/2020|EPI ISL 509293|B.1.5.19|South Africa|2020-07-13	0.0005714940	Africa
Africa|hCoV-19/Gambia/GC19-3852/2020|EPI ISL 561101|B.1.5.12|Gambia|2020-07-27	Africa|hCoV-19/South Africa/KRISP-K000649/2020|EPI ISL 509293|B.1.5.19|South Africa|2020-07-13	0.0004437863	Africa
Africa|hCoV-19/Gambia/GC19-3854/2020|EPI ISL 561102|B.1.1.293|Gambia|2020-07-27	Africa|hCoV-19/South Africa/KRISP-K000649/2020|EPI ISL 509293|B.1.5.19|South Africa|2020-07-13	0.0006051235	Africa
Africa|hCoV-19/Gambia/GC192573/2020|EPI ISL 561115|B.1.5.12|Gambia|2020-07-21	Africa|hCoV-19/South Africa/KRISP-K000649/2020|EPI ISL 509293|B.1.5.19|South Africa|2020-07-13	0.0004369411	Africa
Africa|hCoV-19/Gambia/GC192576/2020|EPI ISL 561117|B.1.5.12|Gambia|2020-07-21	Africa|hCoV-19/South Africa/KRISP-K000649/2020|EPI ISL 509293|B.1.5.19|South Africa|2020-07-13	0.0003388207	Africa
Africa|hCoV-19/Gambia/GC192579/2020|EPI ISL 561118|B.1.5.12|Gambia|2020-07-21	Africa|hCoV-19/South Africa/KRISP-K000649/2020|EPI ISL 509293|B.1.5.19|South Africa|2020-07-13	0.0003067195	Africa
Africa|hCoV-19/Gambia/GC192602/2020|EPI ISL 561120|B.1.1.293|Gambia|2020-07-21	Africa|hCoV-19/South Africa/KRISP-K000649/2020|EPI ISL 509293|B.1.5.19|South Africa|2020-07-13	0.0006051115	Africa
Africa|hCoV-19/Gambia/GC192610/2020|EPI ISL 561121|B.1.1.293|Gambia|2020-07-21	Africa|hCoV-19/South Africa/KRISP-K000649/2020|EPI ISL 509293|B.1.5.19|South Africa|2020-07-13	0.0006051114	Africa
Africa|hCoV-19/Gambia/GC192751/2020|EPI ISL 561138|B.1.5.12|Gambia|2020-07-21	Africa|hCoV-19/South Africa/KRISP-K000649/2020|EPI ISL 509293|B.1.5.19|South Africa|2020-07-13	0.0004705709	Africa
Africa|hCoV-19/Gambia/GC192756/2020|EPI ISL 561139|B.1.5.12|Gambia|2020-07-22	Africa|hCoV-19/South Africa/KRISP-K000649/2020|EPI ISL 509293|B.1.5.19|South Africa|2020-07-13	0.0004033046	Africa
Africa|hCoV-19/Gambia/GC192772/2020|EPI ISL 561140|B.1.1|Gambia|2020-07-22	Africa|hCoV-19/South Africa/KRISP-K000649/2020|EPI ISL 509293|B.1.5.19|South Africa|2020-07-13	0.0005714826	Africa
Africa|hCoV-19/Gambia/GC192778/2020|EPI ISL 561141|B.1.1|Gambia|2020-07-22	Africa|hCoV-19/South Africa/KRISP-K000649/2020|EPI ISL 509293|B.1.5.19|South Africa|2020-07-13	0.0004706089	Africa
Africa|hCoV-19/Gambia/GC192781/2020|EPI ISL 561142|B.1.5.12|Gambia|2020-07-22	Africa|hCoV-19/South Africa/KRISP-K000649/2020|EPI ISL 509293|B.1.5.19|South Africa|2020-07-13	0.0004369221	Africa
Africa|hCoV-19/Gambia/GC192782/2020|EPI ISL 561143|B.1.5.12|Gambia|2020-07-22	Africa|hCoV-19/South Africa/KRISP-K000649/2020|EPI ISL 509293|B.1.5.19|South Africa|2020-07-13	0.0004369324	Africa
Africa|hCoV-19/Gambia/GC192786/2020|EPI ISL 561144|B.1.1.293|Gambia|2020-07-22	Africa|hCoV-19/South Africa/KRISP-K000649/2020|EPI ISL 509293|B.1.5.19|South Africa|2020-07-13	0.0005378424	Africa
Africa|hCoV-19/Gambia/GC192789/2020|EPI ISL 561145|B.1|Gambia|2020-07-22	Africa|hCoV-19/South Africa/KRISP-K000649/2020|EPI ISL 509293|B.1.5.19|South Africa|2020-07-13	0.0004369221	Africa
Africa|hCoV-19/Gambia/GC192811/2020|EPI ISL 561147|B.1.5.12|Gambia|2020-07-22	Africa|hCoV-19/South Africa/KRISP-K000649/2020|EPI ISL 509293|B.1.5.19|South Africa|2020-07-13	0.0004099162	Africa
Africa|hCoV-19/Gambia/GC192812/2020|EPI ISL 561148|B.1.1.293|Gambia|2020-07-22	Africa|hCoV-19/South Africa/KRISP-K000649/2020|EPI ISL 509293|B.1.5.19|South Africa|2020-07-13	0.0004705726	Africa
Africa|hCoV-19/Gambia/NPHL-038/2020|EPI ISL 561205|B.1.1|Gambia|2020	Africa|hCoV-19/South Africa/KRISP-K000649/2020|EPI ISL 509293|B.1.5.19|South Africa|2020-07-13	0.0006051257	Africa
Africa|hCoV-19/Gambia/NPHL-061/2020|EPI ISL 561206|B.1.5.12|Gambia|2020	Africa|hCoV-19/South Africa/KRISP-K000649/2020|EPI ISL 509293|B.1.5.19|South Africa|2020-07-13	0.0005041731	Africa
Africa|hCoV-19/Gambia/NPHL-1168/2020|EPI ISL 561212|B.1.5.12|Gambia|2020-06-27	Africa|hCoV-19/South Africa/KRISP-K000649/2020|EPI ISL 509293|B.1.5.19|South Africa|2020-07-13	0.0005042034	Africa
Africa|hCoV-19/Gambia/NPHL-1208/2020|EPI ISL 561213|B.1.5.12|Gambia|2020-06-30	Africa|hCoV-19/South Africa/KRISP-K000649/2020|EPI ISL 509293|B.1.5.19|South Africa|2020-07-13	0.0002724511	Africa
Africa|hCoV-19/Gambia/NPHL-1209/2020|EPI ISL 561214|B.1.5.12|Gambia|2020-06-30	Africa|hCoV-19/South Africa/KRISP-K000649/2020|EPI ISL 509293|B.1.5.19|South Africa|2020-07-13	0.0002403267	Africa
Africa|hCoV-19/Gambia/NPHL-1212/2020|EPI ISL 561215|B.1.5.12|Gambia|2020-06-30	Africa|hCoV-19/South Africa/KRISP-K000649/2020|EPI ISL 509293|B.1.5.19|South Africa|2020-07-13	0.0003696549	Africa
Africa|hCoV-19/Gambia/NPHL-1224/2020|EPI ISL 561217|B.1.1.293|Gambia|2020-06-30	Africa|hCoV-19/South Africa/KRISP-K000649/2020|EPI ISL 509293|B.1.5.19|South Africa|2020-07-13	0.0004215372	Africa
Africa|hCoV-19/Gambia/NPHL-1230/2020|EPI ISL 561218|B.1.5|Gambia|2020-06-30	Africa|hCoV-19/South Africa/KRISP-K000649/2020|EPI ISL 509293|B.1.5.19|South Africa|2020-07-13	0.0002043067	Africa
Africa|hCoV-19/Gambia/NPHL-1248/2020|EPI ISL 561222|B.1.5|Gambia|2020-07-01	Africa|hCoV-19/South Africa/KRISP-K000649/2020|EPI ISL 509293|B.1.5.19|South Africa|2020-07-13	0.0002042931	Africa
Africa|hCoV-19/Gambia/NPHL-1258/2020|EPI ISL 561223|B.1.292|Gambia|2020-07-02	Africa|hCoV-19/South Africa/KRISP-K000649/2020|EPI ISL 509293|B.1.5.19|South Africa|2020-07-13	0.0004032950	Africa
Africa|hCoV-19/Gambia/NPHL-1422/2020|EPI ISL 561228|B.1.5|Gambia|2020-07-04	Africa|hCoV-19/South Africa/KRISP-K000649/2020|EPI ISL 509293|B.1.5.19|South Africa|2020-07-13	0.0002827264	Africa
Africa|hCoV-19/Gambia/NPHL-1424/2020|EPI ISL 561229|B.1.292|Gambia|2020-07-04	Africa|hCoV-19/South Africa/KRISP-K000649/2020|EPI ISL 509293|B.1.5.19|South Africa|2020-07-13	0.0004034163	Africa
Africa|hCoV-19/Gambia/NPHL-1446/2020|EPI ISL 561230|B.1.5|Gambia|2020-07-04	Africa|hCoV-19/South Africa/KRISP-K000649/2020|EPI ISL 509293|B.1.5.19|South Africa|2020-07-13	0.0002042931	Africa
Africa|hCoV-19/Gambia/NPHL-1477/2020|EPI ISL 561231|B.1.5|Gambia|2020	Africa|hCoV-19/South Africa/KRISP-K000649/2020|EPI ISL 509293|B.1.5.19|South Africa|2020-07-13	0.0002109723	Africa
Africa|hCoV-19/Gambia/NPHL-1514/2020|EPI ISL 561232|B.1.1|Gambia|2020	Africa|hCoV-19/South Africa/KRISP-K000649/2020|EPI ISL 509293|B.1.5.19|South Africa|2020-07-13	0.0005041950	Africa
Africa|hCoV-19/Gambia/NPHL-1641/2020|EPI ISL 561235|B.1.292|Gambia|2020-07-31	Africa|hCoV-19/South Africa/KRISP-K000649/2020|EPI ISL 509293|B.1.5.19|South Africa|2020-07-13	0.0004527171	Africa
Africa|hCoV-19/Gambia/NPHL-1645/2020|EPI ISL 561236|B.1.1.293|Gambia|2020-08-04	Africa|hCoV-19/South Africa/KRISP-K000649/2020|EPI ISL 509293|B.1.5.19|South Africa|2020-07-13	0.0004056941	Africa
Africa|hCoV-19/Gambia/NPHL-1711/2020|EPI ISL 561237|B.1.1.293|Gambia|2020-08-04	Africa|hCoV-19/South Africa/KRISP-K000649/2020|EPI ISL 509293|B.1.5.19|South Africa|2020-07-13	0.0004705726	Africa
Africa|hCoV-19/Gambia/NPHL-1746/2020|EPI ISL 561238|B.1.1|Gambia|2020-07-20	Africa|hCoV-19/South Africa/KRISP-K000649/2020|EPI ISL 509293|B.1.5.19|South Africa|2020-07-13	0.0004033858	Africa
Africa|hCoV-19/Gambia/NPHL-1921/2020|EPI ISL 561239|B.1.1|Gambia|2020	Africa|hCoV-19/South Africa/KRISP-K000649/2020|EPI ISL 509293|B.1.5.19|South Africa|2020-07-13	0.0005714825	Africa
Africa|hCoV-19/Gambia/NPHL-1968/2020|EPI ISL 561240|B.1.1|Gambia|2020-07-16	Africa|hCoV-19/South Africa/KRISP-K000649/2020|EPI ISL 509293|B.1.5.19|South Africa|2020-07-13	0.0005714826	Africa
Africa|hCoV-19/Gambia/NPHL-2037/2020|EPI ISL 561241|B.1.1|Gambia|2020-07-15	Africa|hCoV-19/South Africa/KRISP-K000649/2020|EPI ISL 509293|B.1.5.19|South Africa|2020-07-13	0.0005378731	Africa
Africa|hCoV-19/Gambia/NPHL-2268/2020|EPI ISL 561242|B.1.1|Gambia|2020	Africa|hCoV-19/South Africa/KRISP-K000649/2020|EPI ISL 509293|B.1.5.19|South Africa|2020-07-13	0.0003706061	Africa
Africa|hCoV-19/Gambia/NPHL-2344/2020|EPI ISL 561243|B.1.292|Gambia|2020	Africa|hCoV-19/South Africa/KRISP-K000649/2020|EPI ISL 509293|B.1.5.19|South Africa|2020-07-13	0.0004705709	Africa
Africa|hCoV-19/Gambia/NPHL-2374/2020|EPI ISL 561244|B.1.5.12|Gambia|2020	Africa|hCoV-19/South Africa/KRISP-K000649/2020|EPI ISL 509293|B.1.5.19|South Africa|2020-07-13	0.0003696673	Africa
Africa|hCoV-19/Gambia/NPHL-242/2020|EPI ISL 561245|B.1.5|Gambia|2020	Africa|hCoV-19/South Africa/KRISP-K000649/2020|EPI ISL 509293|B.1.5.19|South Africa|2020-07-13	0.0002352475	Africa
Africa|hCoV-19/Gambia/NPHL-243/2020|EPI ISL 561246|B.1.5|Gambia|2020	Africa|hCoV-19/South Africa/KRISP-K000649/2020|EPI ISL 509293|B.1.5.19|South Africa|2020-07-13	0.0003090679	Africa
Africa|hCoV-19/Gambia/NPHL-244/2020|EPI ISL 561247|B.1.1.293|Gambia|2020	Africa|hCoV-19/South Africa/KRISP-K000649/2020|EPI ISL 509293|B.1.5.19|South Africa|2020-07-13	0.0005085998	Africa
Africa|hCoV-19/Gambia/NPHL-2443/2020|EPI ISL 561248|B.1.5.12|Gambia|2020	Africa|hCoV-19/South Africa/KRISP-K000649/2020|EPI ISL 509293|B.1.5.19|South Africa|2020-07-13	0.0003696547	Africa
Africa|hCoV-19/Gambia/NPHL-2444/2020|EPI ISL 561249|B.1.292|Gambia|2020-07-21	Africa|hCoV-19/South Africa/KRISP-K000649/2020|EPI ISL 509293|B.1.5.19|South Africa|2020-07-13	0.0004369118	Africa
Africa|hCoV-19/Gambia/NPHL-2446/2020|EPI ISL 561250|B.1.1|Gambia|2020	Africa|hCoV-19/South Africa/KRISP-K000649/2020|EPI ISL 509293|B.1.5.19|South Africa|2020-07-13	0.0005861193	Africa
Africa|hCoV-19/Gambia/NPHL-245/2020|EPI ISL 561251|B.1.1|Gambia|2020	Africa|hCoV-19/South Africa/KRISP-K000649/2020|EPI ISL 509293|B.1.5.19|South Africa|2020-07-13	0.0004063494	Africa
Africa|hCoV-19/Gambia/NPHL-2457/2020|EPI ISL 561252|B.1.1|Gambia|2020-07-21	Africa|hCoV-19/South Africa/KRISP-K000649/2020|EPI ISL 509293|B.1.5.19|South Africa|2020-07-13	0.0005860991	Africa
Africa|hCoV-19/Gambia/NPHL-2458/2020|EPI ISL 561253|B.1.292|Gambia|2020-07-21	Africa|hCoV-19/South Africa/KRISP-K000649/2020|EPI ISL 509293|B.1.5.19|South Africa|2020-07-13	0.0004482383	Africa
Africa|hCoV-19/Gambia/NPHL-2463/2020|EPI ISL 561254|B.1.1|Gambia|2020	Africa|hCoV-19/South Africa/KRISP-K000649/2020|EPI ISL 509293|B.1.5.19|South Africa|2020-07-13	0.0005919966	Africa
Africa|hCoV-19/Gambia/NPHL-2465/2020|EPI ISL 561255|B.1.1|Gambia|2020-07-21	Africa|hCoV-19/South Africa/KRISP-K000649/2020|EPI ISL 509293|B.1.5.19|South Africa|2020-07-13	0.0005861396	Africa
Africa|hCoV-19/Gambia/NPHL-2469/2020|EPI ISL 561256|B.1.5.12|Gambia|2020-07-21	Africa|hCoV-19/South Africa/KRISP-K000649/2020|EPI ISL 509293|B.1.5.19|South Africa|2020-07-13	0.0004481192	Africa
Africa|hCoV-19/Gambia/NPHL-247/2020|EPI ISL 561257|B.1.1.293|Gambia|2020	Africa|hCoV-19/South Africa/KRISP-K000649/2020|EPI ISL 509293|B.1.5.19|South Africa|2020-07-13	0.0005042238	Africa
Africa|hCoV-19/Gambia/NPHL-2470/2020|EPI ISL 561258|B.1.1|Gambia|2020-07-21	Africa|hCoV-19/South Africa/KRISP-K000649/2020|EPI ISL 509293|B.1.5.19|South Africa|2020-07-13	0.0005861193	Africa
Africa|hCoV-19/Gambia/NPHL-2472/2020|EPI ISL 561259|B.1.5.12|Gambia|2020-07-21	Africa|hCoV-19/South Africa/KRISP-K000649/2020|EPI ISL 509293|B.1.5.19|South Africa|2020-07-13	0.0002757248	Africa
Africa|hCoV-19/Gambia/NPHL-2473/2020|EPI ISL 561260|B.1.5.12|Gambia|2020-07-21	Africa|hCoV-19/South Africa/KRISP-K000649/2020|EPI ISL 509293|B.1.5.19|South Africa|2020-07-13	0.0005042102	Africa
Africa|hCoV-19/Gambia/NPHL-2478/2020|EPI ISL 561261|B.1.5.12|Gambia|2020-07-21	Africa|hCoV-19/South Africa/KRISP-K000649/2020|EPI ISL 509293|B.1.5.19|South Africa|2020-07-13	0.0003481702	Africa
Africa|hCoV-19/Gambia/NPHL-2497/2020|EPI ISL 561262|B.1.1.242|Gambia|2020-07-21	Africa|hCoV-19/South Africa/KRISP-K000649/2020|EPI ISL 509293|B.1.5.19|South Africa|2020-07-13	0.0005571443	Africa
Africa|hCoV-19/Gambia/NPHL-2504/2020|EPI ISL 561264|B.1.5.12|Gambia|2020-07-23	Africa|hCoV-19/South Africa/KRISP-K000649/2020|EPI ISL 509293|B.1.5.19|South Africa|2020-07-13	0.0005128822	Africa
Africa|hCoV-19/Gambia/NPHL-2514/2020|EPI ISL 561265|B.1.5.12|Gambia|2020-07-21	Africa|hCoV-19/South Africa/KRISP-K000649/2020|EPI ISL 509293|B.1.5.19|South Africa|2020-07-13	0.0004481238	Africa
Africa|hCoV-19/Gambia/NPHL-2521/2020|EPI ISL 561266|B.1.5.12|Gambia|2020-07-23	Africa|hCoV-19/South Africa/KRISP-K000649/2020|EPI ISL 509293|B.1.5.19|South Africa|2020-07-13	0.0004481054	Africa
Africa|hCoV-19/Gambia/NPHL-2522/2020|EPI ISL 561267|B.1.1.293|Gambia|2020-07-22	Africa|hCoV-19/South Africa/KRISP-K000649/2020|EPI ISL 509293|B.1.5.19|South Africa|2020-07-13	0.0005520927	Africa
Africa|hCoV-19/Gambia/NPHL-2524/2020|EPI ISL 561268|B.1.1|Gambia|2020-07-24	Africa|hCoV-19/South Africa/KRISP-K000649/2020|EPI ISL 509293|B.1.5.19|South Africa|2020-07-13	0.0005378732	Africa
Africa|hCoV-19/Gambia/NPHL-2529/2020|EPI ISL 561269|B.1.1.293|Gambia|2020-07-21	Africa|hCoV-19/South Africa/KRISP-K000649/2020|EPI ISL 509293|B.1.5.19|South Africa|2020-07-13	0.0005171017	Africa
Africa|hCoV-19/Gambia/NPHL-253/2020|EPI ISL 561270|B.1.1.293|Gambia|2020	Africa|hCoV-19/South Africa/KRISP-K000649/2020|EPI ISL 509293|B.1.5.19|South Africa|2020-07-13	0.0005378315	Africa
Africa|hCoV-19/Gambia/NPHL-2537/2020|EPI ISL 561271|B.1.1|Gambia|2020	Africa|hCoV-19/South Africa/KRISP-K000649/2020|EPI ISL 509293|B.1.5.19|South Africa|2020-07-13	0.0006145868	Africa
Africa|hCoV-19/Gambia/NPHL-2538/2020|EPI ISL 561272|B.1.5.12|Gambia|2020-07-21	Africa|hCoV-19/South Africa/KRISP-K000649/2020|EPI ISL 509293|B.1.5.19|South Africa|2020-07-13	0.0004136172	Africa
Africa|hCoV-19/Gambia/NPHL-2550/2020|EPI ISL 561274|B.1.292|Gambia|2020-07-21	Africa|hCoV-19/South Africa/KRISP-K000649/2020|EPI ISL 509293|B.1.5.19|South Africa|2020-07-13	0.0004136357	Africa
Africa|hCoV-19/Gambia/NPHL-2554/2020|EPI ISL 561275|B.1.5.12|Gambia|2020	Africa|hCoV-19/South Africa/KRISP-K000649/2020|EPI ISL 509293|B.1.5.19|South Africa|2020-07-13	0.0003791674	Africa
Africa|hCoV-19/Gambia/NPHL-2555/2020|EPI ISL 561276|B.1.1|Gambia|2020-07-21	Africa|hCoV-19/South Africa/KRISP-K000649/2020|EPI ISL 509293|B.1.5.19|South Africa|2020-07-13	0.0005573226	Africa
Africa|hCoV-19/Gambia/NPHL-256/2020|EPI ISL 561277|B.1.1.293|Gambia|2020	Africa|hCoV-19/South Africa/KRISP-K000649/2020|EPI ISL 509293|B.1.5.19|South Africa|2020-07-13	0.0004369807	Africa
Africa|hCoV-19/Gambia/NPHL-2560/2020|EPI ISL 561278|B.1.1|Gambia|2020	Africa|hCoV-19/South Africa/KRISP-K000649/2020|EPI ISL 509293|B.1.5.19|South Africa|2020-07-13	0.0005860991	Africa
Africa|hCoV-19/Gambia/NPHL-2567/2020|EPI ISL 561279|B.1|Gambia|2020	Africa|hCoV-19/South Africa/KRISP-K000649/2020|EPI ISL 509293|B.1.5.19|South Africa|2020-07-13	0.0006387950	Africa
Africa|hCoV-19/Gambia/NPHL-2573/2020|EPI ISL 561280|B.1.1.293|Gambia|2020	Africa|hCoV-19/South Africa/KRISP-K000649/2020|EPI ISL 509293|B.1.5.19|South Africa|2020-07-13	0.0004136742	Africa
Africa|hCoV-19/Gambia/NPHL-2586/2020|EPI ISL 561281|B.1.5.12|Gambia|2020-07-23	Africa|hCoV-19/South Africa/KRISP-K000649/2020|EPI ISL 509293|B.1.5.19|South Africa|2020-07-13	0.0003481011	Africa
Africa|hCoV-19/Gambia/NPHL-2588/2020|EPI ISL 561282|B.1.1|Gambia|2020	Africa|hCoV-19/South Africa/KRISP-K000649/2020|EPI ISL 509293|B.1.5.19|South Africa|2020-07-13	0.0006051115	Africa
Africa|hCoV-19/Gambia/NPHL-2615/2020|EPI ISL 561283|B.1.1.293|Gambia|2020-08-18	Africa|hCoV-19/South Africa/KRISP-K000649/2020|EPI ISL 509293|B.1.5.19|South Africa|2020-07-13	0.0005378316	Africa
Africa|hCoV-19/Gambia/NPHL-2626/2020|EPI ISL 561284|B.1.1.293|Gambia|2020	Africa|hCoV-19/South Africa/KRISP-K000649/2020|EPI ISL 509293|B.1.5.19|South Africa|2020-07-13	0.0004369852	Africa
Africa|hCoV-19/Gambia/NPHL-2640/2020|EPI ISL 561285|B.1.5.12|Gambia|2020-06-17	Africa|hCoV-19/South Africa/KRISP-K000649/2020|EPI ISL 509293|B.1.5.19|South Africa|2020-07-13	0.0003360577	Africa
Africa|hCoV-19/Gambia/NPHL-266/2020|EPI ISL 561286|B.1.5.12|Gambia|2020	Africa|hCoV-19/South Africa/KRISP-K000649/2020|EPI ISL 509293|B.1.5.19|South Africa|2020-07-13	0.0004136399	Africa
Africa|hCoV-19/Gambia/NPHL-2706/2020|EPI ISL 561287|B.1.292|Gambia|2020	Africa|hCoV-19/South Africa/KRISP-K000649/2020|EPI ISL 509293|B.1.5.19|South Africa|2020-07-13	0.0004705299	Africa
Africa|hCoV-19/Gambia/NPHL-2712/2020|EPI ISL 561288|B.1.5.12|Gambia|2020-08-03	Africa|hCoV-19/South Africa/KRISP-K000649/2020|EPI ISL 509293|B.1.5.19|South Africa|2020-07-13	0.0004369411	Africa
Africa|hCoV-19/Gambia/NPHL-2727/2020|EPI ISL 561289|B.1.5.12|Gambia|2020-08-04	Africa|hCoV-19/South Africa/KRISP-K000649/2020|EPI ISL 509293|B.1.5.19|South Africa|2020-07-13	0.0004369221	Africa
Africa|hCoV-19/Gambia/NPHL-2729/2020|EPI ISL 561290|B.1.1|Gambia|2020-07-23	Africa|hCoV-19/South Africa/KRISP-K000649/2020|EPI ISL 509293|B.1.5.19|South Africa|2020-07-13	0.0005714826	Africa
Africa|hCoV-19/Gambia/NPHL-2736/2020|EPI ISL 561291|B.1.1.242|Gambia|2020-07-25	Africa|hCoV-19/South Africa/KRISP-K000649/2020|EPI ISL 509293|B.1.5.19|South Africa|2020-07-13	0.0006050993	Africa
Africa|hCoV-19/Gambia/NPHL-2759/2020|EPI ISL 561292|B.1.5.12|Gambia|2020-08-07	Africa|hCoV-19/South Africa/KRISP-K000649/2020|EPI ISL 509293|B.1.5.19|South Africa|2020-07-13	0.0004033397	Africa
Africa|hCoV-19/Gambia/NPHL-2762/2020|EPI ISL 561293|B.1.5.12|Gambia|2020-07-25	Africa|hCoV-19/South Africa/KRISP-K000649/2020|EPI ISL 509293|B.1.5.19|South Africa|2020-07-13	0.0004705504	Africa
Africa|hCoV-19/Gambia/NPHL-2767/2020|EPI ISL 561294|B.1.1.293|Gambia|2020-07-25	Africa|hCoV-19/South Africa/KRISP-K000649/2020|EPI ISL 509293|B.1.5.19|South Africa|2020-07-13	0.0005714711	Africa
Africa|hCoV-19/Gambia/NPHL-2768/2020|EPI ISL 561295|B.1.1.293|Gambia|2020-07-27	Africa|hCoV-19/South Africa/KRISP-K000649/2020|EPI ISL 509293|B.1.5.19|South Africa|2020-07-13	0.0005042070	Africa
Africa|hCoV-19/Gambia/NPHL-277/2020|EPI ISL 561296|B.1.5.12|Gambia|2020	Africa|hCoV-19/South Africa/KRISP-K000649/2020|EPI ISL 509293|B.1.5.19|South Africa|2020-07-13	0.0004369324	Africa
Africa|hCoV-19/Gambia/NPHL-2785/2020|EPI ISL 561297|B.1.1.242|Gambia|2020-07-27	Africa|hCoV-19/South Africa/KRISP-K000649/2020|EPI ISL 509293|B.1.5.19|South Africa|2020-07-13	0.0005378390	Africa
Africa|hCoV-19/Gambia/NPHL-2790/2020|EPI ISL 561298|B.1.1.293|Gambia|2020	Africa|hCoV-19/South Africa/KRISP-K000649/2020|EPI ISL 509293|B.1.5.19|South Africa|2020-07-13	0.0005714826	Africa
Africa|hCoV-19/Gambia/NPHL-2825/2020|EPI ISL 561299|B.1.5.12|Gambia|2020	Africa|hCoV-19/South Africa/KRISP-K000649/2020|EPI ISL 509293|B.1.5.19|South Africa|2020-07-13	0.0004368825	Africa
Africa|hCoV-19/Gambia/NPHL-287/2020|EPI ISL 561300|B.1.1.293|Gambia|2020	Africa|hCoV-19/South Africa/KRISP-K000649/2020|EPI ISL 509293|B.1.5.19|South Africa|2020-07-13	0.0005378605	Africa
Africa|hCoV-19/Gambia/NPHL-2889/2020|EPI ISL 561301|B.1.5.12|Gambia|2020	Africa|hCoV-19/South Africa/KRISP-K000649/2020|EPI ISL 509293|B.1.5.19|South Africa|2020-07-13	0.0004789682	Africa
Africa|hCoV-19/Gambia/NPHL-2892/2020|EPI ISL 561302|B.1.5.12|Gambia|2020-09-07	Africa|hCoV-19/South Africa/KRISP-K000649/2020|EPI ISL 509293|B.1.5.19|South Africa|2020-07-13	0.0004789682	Africa
Africa|hCoV-19/Gambia/NPHL-290/2020|EPI ISL 561303|B.1.1.293|Gambia|2020	Africa|hCoV-19/South Africa/KRISP-K000649/2020|EPI ISL 509293|B.1.5.19|South Africa|2020-07-13	0.0005042068	Africa
Africa|hCoV-19/Gambia/NPHL-2909/2020|EPI ISL 561304|B.1.1.293|Gambia|2020-07-26	Africa|hCoV-19/South Africa/KRISP-K000649/2020|EPI ISL 509293|B.1.5.19|South Africa|2020-07-13	0.0005378551	Africa
Africa|hCoV-19/Gambia/NPHL-2984/2020|EPI ISL 561307|B.1.1.293|Gambia|2020	Africa|hCoV-19/South Africa/KRISP-K000649/2020|EPI ISL 509293|B.1.5.19|South Africa|2020-07-13	0.0005715075	Africa
Africa|hCoV-19/Gambia/NPHL-299/2020|EPI ISL 561308|B.1.1.293|Gambia|2020	Africa|hCoV-19/South Africa/KRISP-K000649/2020|EPI ISL 509293|B.1.5.19|South Africa|2020-07-13	0.0005378424	Africa
Africa|hCoV-19/Gambia/NPHL-3047/2020|EPI ISL 561309|B.1.5.12|Gambia|2020-07-28	Africa|hCoV-19/South Africa/KRISP-K000649/2020|EPI ISL 509293|B.1.5.19|South Africa|2020-07-13	0.0004750682	Africa
Africa|hCoV-19/Gambia/NPHL-3055/2020|EPI ISL 561310|B.1.5.12|Gambia|2020-07-17	Africa|hCoV-19/South Africa/KRISP-K000649/2020|EPI ISL 509293|B.1.5.19|South Africa|2020-07-13	0.0004705503	Africa
Africa|hCoV-19/Gambia/NPHL-3062/2020|EPI ISL 561311|B.1.5.12|Gambia|2020	Africa|hCoV-19/South Africa/KRISP-K000649/2020|EPI ISL 509293|B.1.5.19|South Africa|2020-07-13	0.0004750682	Africa
Africa|hCoV-19/Gambia/NPHL-3079/2020|EPI ISL 561312|B.1.5.12|Gambia|2020-07-27	Africa|hCoV-19/South Africa/KRISP-K000649/2020|EPI ISL 509293|B.1.5.19|South Africa|2020-07-13	0.0004789682	Africa
Africa|hCoV-19/Gambia/NPHL-3206/2020|EPI ISL 561313|B.1.1.293|Gambia|2020	Africa|hCoV-19/South Africa/KRISP-K000649/2020|EPI ISL 509293|B.1.5.19|South Africa|2020-07-13	0.0006051255	Africa
Africa|hCoV-19/Gambia/NPHL-3254/2020|EPI ISL 561315|B.1.5.12|Gambia|2020-07-28	Africa|hCoV-19/South Africa/KRISP-K000649/2020|EPI ISL 509293|B.1.5.19|South Africa|2020-07-13	0.0004743763	Africa
Africa|hCoV-19/Gambia/NPHL-3281/2020|EPI ISL 561316|B.1.1|Gambia|2020-07-28	Africa|hCoV-19/South Africa/KRISP-K000649/2020|EPI ISL 509293|B.1.5.19|South Africa|2020-07-13	0.0006267796	Africa
Africa|hCoV-19/Gambia/NPHL-483B/2020|EPI ISL 561318|B.1.1|Gambia|2020	Africa|hCoV-19/South Africa/KRISP-K000649/2020|EPI ISL 509293|B.1.5.19|South Africa|2020-07-13	0.0006270373	Africa
Africa|hCoV-19/Gambia/NPHL-704/2020|EPI ISL 561320|B.1.1.293|Gambia|2020	Africa|hCoV-19/South Africa/KRISP-K000649/2020|EPI ISL 509293|B.1.5.19|South Africa|2020-07-13	0.0007587563	Africa
Africa|hCoV-19/Gambia/NPHL-737/2020|EPI ISL 561323|B.1.1.293|Gambia|2020	Africa|hCoV-19/South Africa/KRISP-K000649/2020|EPI ISL 509293|B.1.5.19|South Africa|2020-07-13	0.0004826066	Africa
Africa|hCoV-19/Gambia/NPHL-748/2020|EPI ISL 561324|B.1.1|Gambia|2020	Africa|hCoV-19/South Africa/KRISP-K000649/2020|EPI ISL 509293|B.1.5.19|South Africa|2020-07-13	0.0005378731	Africa
Africa|hCoV-19/Gambia/NPHL-758/2020|EPI ISL 561326|B.1.1.293|Gambia|2020	Africa|hCoV-19/South Africa/KRISP-K000649/2020|EPI ISL 509293|B.1.5.19|South Africa|2020-07-13	0.0003788187	Africa
Africa|hCoV-19/Gambia/NPHL-760/2020|EPI ISL 561327|B.1.5|Gambia|2020	Africa|hCoV-19/South Africa/KRISP-K000649/2020|EPI ISL 509293|B.1.5.19|South Africa|2020-07-13	0.0003047361	Africa
Africa|hCoV-19/Gambia/NPHL-790/2020|EPI ISL 561329|B.1.5|Gambia|2020	Africa|hCoV-19/South Africa/KRISP-K000649/2020|EPI ISL 509293|B.1.5.19|South Africa|2020-07-13	0.0002730872	Africa
Africa|hCoV-19/Gambia/NPHL-923/2020|EPI ISL 561330|B.1.5.12|Gambia|2020	Africa|hCoV-19/South Africa/KRISP-K000649/2020|EPI ISL 509293|B.1.5.19|South Africa|2020-07-13	0.0003696797	Africa
Africa|hCoV-19/Gambia/NPHL-930/2020|EPI ISL 561331|B.1.5|Gambia|2020	Africa|hCoV-19/South Africa/KRISP-K000649/2020|EPI ISL 509293|B.1.5.19|South Africa|2020-07-13	0.0003072325	Africa
Africa|hCoV-19/Gambia/NPHL-941/2020|EPI ISL 561332|B.1.5.12|Gambia|2020	Africa|hCoV-19/South Africa/KRISP-K000649/2020|EPI ISL 509293|B.1.5.19|South Africa|2020-07-13	0.0004032855	Africa
Africa|hCoV-19/Gambia/NPHL-956/2020|EPI ISL 561334|B.1.5.12|Gambia|2020	Africa|hCoV-19/South Africa/KRISP-K000649/2020|EPI ISL 509293|B.1.5.19|South Africa|2020-07-13	0.0004096084	Africa
Africa|hCoV-19/Ghana/1651 S3/2020|EPI ISL 422387|A.11|Ghana|2020-03-25	Africa|hCoV-19/South Africa/KRISP-K000649/2020|EPI ISL 509293|B.1.5.19|South Africa|2020-07-13	0.0005943428	Africa
Africa|hCoV-19/Ghana/1659 S14/2020|EPI ISL 422405|B.1.220|Ghana|2020-03-25	Africa|hCoV-19/South Africa/KRISP-K000649/2020|EPI ISL 509293|B.1.5.19|South Africa|2020-07-13	0.0003151487	Africa
Africa|hCoV-19/Ghana/2230 S4/2020|EPI ISL 422390|B.40|Ghana|2020-03-25	Africa|hCoV-19/South Africa/KRISP-K000649/2020|EPI ISL 509293|B.1.5.19|South Africa|2020-07-13	0.0005441776	Africa
Africa|hCoV-19/Ghana/2333 S5/2020|EPI ISL 422394|B.1.3|Ghana|2020-03-27	Africa|hCoV-19/South Africa/KRISP-K000649/2020|EPI ISL 509293|B.1.5.19|South Africa|2020-07-13	0.0004454541	Africa
Africa|hCoV-19/Ghana/2573 S27/2020|EPI ISL 515082|A|Ghana|2020-03-29	Africa|hCoV-19/South Africa/KRISP-K000649/2020|EPI ISL 509293|B.1.5.19|South Africa|2020-07-13	0.0007442712	Africa
Africa|hCoV-19/Ghana/2666 S32/2020|EPI ISL 515083|A|Ghana|2020-03-27	Africa|hCoV-19/South Africa/KRISP-K000649/2020|EPI ISL 509293|B.1.5.19|South Africa|2020-07-13	0.0002741914	Africa
Africa|hCoV-19/Ghana/2709 S25/2020|EPI ISL 515084|B.1|Ghana|2020-03-28	Africa|hCoV-19/South Africa/KRISP-K000649/2020|EPI ISL 509293|B.1.5.19|South Africa|2020-07-13	0.0004037005	Africa
Africa|hCoV-19/Ghana/2828 S6/2020|EPI ISL 422397|A.11|Ghana|2020-03-29	Africa|hCoV-19/South Africa/KRISP-K000649/2020|EPI ISL 509293|B.1.5.19|South Africa|2020-07-13	0.0007497055	Africa
Africa|hCoV-19/Ghana/2852 S30/2020|EPI ISL 515085|B.6|Ghana|2020-03-28	Africa|hCoV-19/South Africa/KRISP-K000649/2020|EPI ISL 509293|B.1.5.19|South Africa|2020-07-13	0.0003762717	Africa
Africa|hCoV-19/Ghana/2914 S8/2020|EPI ISL 422399|B.1.1|Ghana|2020-03-30	Africa|hCoV-19/South Africa/KRISP-K000649/2020|EPI ISL 509293|B.1.5.19|South Africa|2020-07-13	0.0004161758	Africa
Africa|hCoV-19/Ghana/34927 S20/2020|EPI ISL 515086|A.11|Ghana|2020-05-23	Africa|hCoV-19/South Africa/KRISP-K000649/2020|EPI ISL 509293|B.1.5.19|South Africa|2020-07-13	0.0006449501	Africa
Africa|hCoV-19/Ghana/34928 S21/2020|EPI ISL 515087|A.11|Ghana|2020-05-23	Africa|hCoV-19/South Africa/KRISP-K000649/2020|EPI ISL 509293|B.1.5.19|South Africa|2020-07-13	0.0007492818	Africa
Africa|hCoV-19/Ghana/34980 S22/2020|EPI ISL 515088|B.1.1|Ghana|2020-05-23	Africa|hCoV-19/South Africa/KRISP-K000649/2020|EPI ISL 509293|B.1.5.19|South Africa|2020-07-13	0.0004158918	Africa
Africa|hCoV-19/Ghana/34983 S40/2020|EPI ISL 515089|B.1.1|Ghana|2020-05-23	Africa|hCoV-19/South Africa/KRISP-K000649/2020|EPI ISL 509293|B.1.5.19|South Africa|2020-07-13	0.0004778585	Africa
Africa|hCoV-19/Ghana/35012 S17/2020|EPI ISL 515090|B.1.1|Ghana|2020-05-23	Africa|hCoV-19/South Africa/KRISP-K000649/2020|EPI ISL 509293|B.1.5.19|South Africa|2020-07-13	0.0004705994	Africa
Africa|hCoV-19/Ghana/35019 S18/2020|EPI ISL 515091|B.1.1|Ghana|2020-05-23	Africa|hCoV-19/South Africa/KRISP-K000649/2020|EPI ISL 509293|B.1.5.19|South Africa|2020-07-13	0.0003782770	Africa
Africa|hCoV-19/Ghana/35183 S24/2020|EPI ISL 515092|A|Ghana|2020-05-24	Africa|hCoV-19/South Africa/KRISP-K000649/2020|EPI ISL 509293|B.1.5.19|South Africa|2020-07-13	0.0002434183	Africa
Africa|hCoV-19/Ghana/35280 S41/2020|EPI ISL 515093|A|Ghana|2020-05-24	Africa|hCoV-19/South Africa/KRISP-K000649/2020|EPI ISL 509293|B.1.5.19|South Africa|2020-07-13	0.0006546077	Africa
Africa|hCoV-19/Ghana/35394 S49/2020|EPI ISL 515094|B.1.1.307|Ghana|2020-05-24	Africa|hCoV-19/South Africa/KRISP-K000649/2020|EPI ISL 509293|B.1.5.19|South Africa|2020-07-13	0.0004135600	Africa
Africa|hCoV-19/Ghana/35466 S19/2020|EPI ISL 515095|B.1.1|Ghana|2020-05-24	Africa|hCoV-19/South Africa/KRISP-K000649/2020|EPI ISL 509293|B.1.5.19|South Africa|2020-07-13	0.0004435758	Africa
Africa|hCoV-19/Ghana/35563 S37/2020|EPI ISL 515096|A.11|Ghana|2020-05-24	Africa|hCoV-19/South Africa/KRISP-K000649/2020|EPI ISL 509293|B.1.5.19|South Africa|2020-07-13	0.0007732346	Africa
Africa|hCoV-19/Ghana/36523 S23/2020|EPI ISL 515097|A|Ghana|2020-05-27	Africa|hCoV-19/South Africa/KRISP-K000649/2020|EPI ISL 509293|B.1.5.19|South Africa|2020-07-13	0.0002738911	Africa
Africa|hCoV-19/Ghana/81216 S36/2020|EPI ISL 515098|A|Ghana|2020-05-20	Africa|hCoV-19/South Africa/KRISP-K000649/2020|EPI ISL 509293|B.1.5.19|South Africa|2020-07-13	0.0007438005	Africa
Africa|hCoV-19/Ghana/81219 S34/2020|EPI ISL 515099|B.1.1|Ghana|2020-05-20	Africa|hCoV-19/South Africa/KRISP-K000649/2020|EPI ISL 509293|B.1.5.19|South Africa|2020-07-13	0.0003755269	Africa
Africa|hCoV-19/Ghana/82879 S48/2020|EPI ISL 515100|B.1|Ghana|2020-05-20	Africa|hCoV-19/South Africa/KRISP-K000649/2020|EPI ISL 509293|B.1.5.19|South Africa|2020-07-13	0.0004735325	Africa
Africa|hCoV-19/Ghana/83637 S29/2020|EPI ISL 515101|B.1.1|Ghana|2020-05-22	Africa|hCoV-19/South Africa/KRISP-K000649/2020|EPI ISL 509293|B.1.5.19|South Africa|2020-07-13	0.0004051206	Africa
Africa|hCoV-19/Ghana/84049 S31/2020|EPI ISL 515102|B.1|Ghana|2020-05-25	Africa|hCoV-19/South Africa/KRISP-K000649/2020|EPI ISL 509293|B.1.5.19|South Africa|2020-07-13	0.0005053431	Africa
Africa|hCoV-19/Ghana/84162 S45/2020|EPI ISL 515103|A|Ghana|2020-04-25	Africa|hCoV-19/South Africa/KRISP-K000649/2020|EPI ISL 509293|B.1.5.19|South Africa|2020-07-13	0.0006201567	Africa
Africa|hCoV-19/Ghana/84182 S43/2020|EPI ISL 515104|B.1.1|Ghana|2020-05-25	Africa|hCoV-19/South Africa/KRISP-K000649/2020|EPI ISL 509293|B.1.5.19|South Africa|2020-07-13	0.0005119699	Africa
Africa|hCoV-19/Ghana/84210 S44/2020|EPI ISL 515105|A|Ghana|2020-05-24	Africa|hCoV-19/South Africa/KRISP-K000649/2020|EPI ISL 509293|B.1.5.19|South Africa|2020-07-13	0.0006792774	Africa
Africa|hCoV-19/Ghana/84218 S47/2020|EPI ISL 515106|A|Ghana|2020-05-25	Africa|hCoV-19/South Africa/KRISP-K000649/2020|EPI ISL 509293|B.1.5.19|South Africa|2020-07-13	0.0007586780	Africa
Africa|hCoV-19/Ghana/84260 S28/2020|EPI ISL 515107|A|Ghana|2020-05-25	Africa|hCoV-19/South Africa/KRISP-K000649/2020|EPI ISL 509293|B.1.5.19|South Africa|2020-07-13	0.0006445716	Africa
Africa|hCoV-19/Ghana/84279 S42/2020|EPI ISL 515108|B.1|Ghana|2020-05-25	Africa|hCoV-19/South Africa/KRISP-K000649/2020|EPI ISL 509293|B.1.5.19|South Africa|2020-07-13	0.0005086669	Africa
Africa|hCoV-19/Ghana/84301 S35/2020|EPI ISL 515109|A.11|Ghana|2020-05-24	Africa|hCoV-19/South Africa/KRISP-K000649/2020|EPI ISL 509293|B.1.5.19|South Africa|2020-07-13	0.0006317024	Africa
Africa|hCoV-19/Ghana/84430 S51/2020|EPI ISL 515110|B.1.1.307|Ghana|2020-05-25	Africa|hCoV-19/South Africa/KRISP-K000649/2020|EPI ISL 509293|B.1.5.19|South Africa|2020-07-13	0.0004060469	Africa
Africa|hCoV-19/Ghana/84438 S50/2020|EPI ISL 515111|A|Ghana|2020-05-24	Africa|hCoV-19/South Africa/KRISP-K000649/2020|EPI ISL 509293|B.1.5.19|South Africa|2020-07-13	0.0006421758	Africa
Africa|hCoV-19/Ghana/84484 S16/2020|EPI ISL 515112|B.1.1|Ghana|2020-05-25	Africa|hCoV-19/South Africa/KRISP-K000649/2020|EPI ISL 509293|B.1.5.19|South Africa|2020-07-13	0.0004826730	Africa
Africa|hCoV-19/Ghana/KATH23/2020|EPI ISL 515181|A.11|Ghana|2020-03-22	Africa|hCoV-19/South Africa/KRISP-K000649/2020|EPI ISL 509293|B.1.5.19|South Africa|2020-07-13	0.0006051195	Africa
Africa|hCoV-19/Ghana/TTH10/2020|EPI ISL 515182|A|Ghana|2020-03-27	Africa|hCoV-19/South Africa/KRISP-K000649/2020|EPI ISL 509293|B.1.5.19|South Africa|2020-07-13	0.0005714327	Africa
Africa|hCoV-19/Ghana/TTH11/2020|EPI ISL 515183|A|Ghana|2020-03-27	Africa|hCoV-19/South Africa/KRISP-K000649/2020|EPI ISL 509293|B.1.5.19|South Africa|2020-07-13	0.0005733208	Africa
Africa|hCoV-19/Ghana/TTH6/2020|EPI ISL 515248|A|Ghana|2020-03-27	Africa|hCoV-19/South Africa/KRISP-K000649/2020|EPI ISL 509293|B.1.5.19|South Africa|2020-07-13	0.0006000117	Africa
Africa|hCoV-19/Kenya/C1092/2020|EPI ISL 457849|B.1.5|Kenya|2020-04-18	Africa|hCoV-19/South Africa/KRISP-K000649/2020|EPI ISL 509293|B.1.5.19|South Africa|2020-07-13	0.0002798542	Africa
Africa|hCoV-19/Kenya/C1102/2020|EPI ISL 568708|B.1.5|Kenya|2020-04-19	Africa|hCoV-19/South Africa/KRISP-K000649/2020|EPI ISL 509293|B.1.5.19|South Africa|2020-07-13	0.0003426270	Africa
Africa|hCoV-19/Kenya/C1162/2020|EPI ISL 457850|B.1.5|Kenya|2020-04-19	Africa|hCoV-19/South Africa/KRISP-K000649/2020|EPI ISL 509293|B.1.5.19|South Africa|2020-07-13	0.0002769148	Africa
Africa|hCoV-19/Kenya/C1216/2020|EPI ISL 457854|B.1.5|Kenya|2020-04-19	Africa|hCoV-19/South Africa/KRISP-K000649/2020|EPI ISL 509293|B.1.5.19|South Africa|2020-07-13	0.0003024601	Africa
Africa|hCoV-19/Kenya/C1292/2020|EPI ISL 457856|B|Kenya|2020-04-20	Africa|hCoV-19/South Africa/KRISP-K000649/2020|EPI ISL 509293|B.1.5.19|South Africa|2020-07-13	0.0003084959	Africa
Africa|hCoV-19/Kenya/C1357/2020|EPI ISL 457858|B.1.5|Kenya|2020-04-20	Africa|hCoV-19/South Africa/KRISP-K000649/2020|EPI ISL 509293|B.1.5.19|South Africa|2020-07-13	0.0002458370	Africa
Africa|hCoV-19/Kenya/C1422/2020|EPI ISL 457861|B.1|Kenya|2020-04-20	Africa|hCoV-19/South Africa/KRISP-K000649/2020|EPI ISL 509293|B.1.5.19|South Africa|2020-07-13	0.0002822610	Africa
Africa|hCoV-19/Kenya/C1499/2020|EPI ISL 457863|B.1.5|Kenya|2020-04-20	Africa|hCoV-19/South Africa/KRISP-K000649/2020|EPI ISL 509293|B.1.5.19|South Africa|2020-07-13	0.0003084682	Africa
Africa|hCoV-19/Kenya/C1646/2020|EPI ISL 457865|B.1.5|Kenya|2020-04-21	Africa|hCoV-19/South Africa/KRISP-K000649/2020|EPI ISL 509293|B.1.5.19|South Africa|2020-07-13	0.0002486926	Africa
Africa|hCoV-19/Kenya/C1739/2020|EPI ISL 457866|B|Kenya|2020-04-22	Africa|hCoV-19/South Africa/KRISP-K000649/2020|EPI ISL 509293|B.1.5.19|South Africa|2020-07-13	0.0002814439	Africa
Africa|hCoV-19/Kenya/C1751/2020|EPI ISL 457867|B.1.5|Kenya|2020-04-22	Africa|hCoV-19/South Africa/KRISP-K000649/2020|EPI ISL 509293|B.1.5.19|South Africa|2020-07-13	0.0002688299	Africa
Africa|hCoV-19/Kenya/C21582/2020|EPI ISL 568872|B.1|Kenya|2020-06-22	Africa|hCoV-19/South Africa/KRISP-K000649/2020|EPI ISL 509293|B.1.5.19|South Africa|2020-07-13	0.0005378190	Africa
Africa|hCoV-19/Kenya/C22/2020|EPI ISL 457845|B.1.5|Kenya|2020-03-17	Africa|hCoV-19/South Africa/KRISP-K000649/2020|EPI ISL 509293|B.1.5.19|South Africa|2020-07-13	0.0002461285	Africa
Africa|hCoV-19/Kenya/C2439/2020|EPI ISL 457877|B.1.5|Kenya|2020-04-24	Africa|hCoV-19/South Africa/KRISP-K000649/2020|EPI ISL 509293|B.1.5.19|South Africa|2020-07-13	0.0003394692	Africa
Africa|hCoV-19/Kenya/C2449/2020|EPI ISL 457878|B.1.5|Kenya|2020-04-24	Africa|hCoV-19/South Africa/KRISP-K000649/2020|EPI ISL 509293|B.1.5.19|South Africa|2020-07-13	0.0003127805	Africa
Africa|hCoV-19/Kenya/C2469/2020|EPI ISL 457879|B.1.5|Kenya|2020-04-24	Africa|hCoV-19/South Africa/KRISP-K000649/2020|EPI ISL 509293|B.1.5.19|South Africa|2020-07-13	0.0002728170	Africa
Africa|hCoV-19/Kenya/C253/2020|EPI ISL 457868|B.1|Kenya|2020-04-03	Africa|hCoV-19/South Africa/KRISP-K000649/2020|EPI ISL 509293|B.1.5.19|South Africa|2020-07-13	0.0003024530	Africa
Africa|hCoV-19/Kenya/C256/2020|EPI ISL 568697|B.1.5|Kenya|2020-04-04	Africa|hCoV-19/South Africa/KRISP-K000649/2020|EPI ISL 509293|B.1.5.19|South Africa|2020-07-13	0.0003142213	Africa
Africa|hCoV-19/Kenya/C2582/2020|EPI ISL 457883|B.1.5|Kenya|2020-04-25	Africa|hCoV-19/South Africa/KRISP-K000649/2020|EPI ISL 509293|B.1.5.19|South Africa|2020-07-13	0.0003113341	Africa
Africa|hCoV-19/Kenya/C2685/2020|EPI ISL 457884|B.1.5|Kenya|2020-04-25	Africa|hCoV-19/South Africa/KRISP-K000649/2020|EPI ISL 509293|B.1.5.19|South Africa|2020-07-13	0.0003029853	Africa
Africa|hCoV-19/Kenya/C2777/2020|EPI ISL 457887|B.1|Kenya|2020-04-26	Africa|hCoV-19/South Africa/KRISP-K000649/2020|EPI ISL 509293|B.1.5.19|South Africa|2020-07-13	0.0002486837	Africa
Africa|hCoV-19/Kenya/C2826/2020|EPI ISL 457891|B.1.5|Kenya|2020-04-27	Africa|hCoV-19/South Africa/KRISP-K000649/2020|EPI ISL 509293|B.1.5.19|South Africa|2020-07-13	0.0002715394	Africa
Africa|hCoV-19/Kenya/C2847/2020|EPI ISL 457892|B.1.5|Kenya|2020-04-27	Africa|hCoV-19/South Africa/KRISP-K000649/2020|EPI ISL 509293|B.1.5.19|South Africa|2020-07-13	0.0002458630	Africa
Africa|hCoV-19/Kenya/C293/2020|EPI ISL 457871|A|Kenya|2020-04-04	Africa|hCoV-19/South Africa/KRISP-K000649/2020|EPI ISL 509293|B.1.5.19|South Africa|2020-07-13	0.0005575958	Africa
Africa|hCoV-19/Kenya/C310/2020|EPI ISL 457874|B.4|Kenya|2020-04-04	Africa|hCoV-19/South Africa/KRISP-K000649/2020|EPI ISL 509293|B.1.5.19|South Africa|2020-07-13	0.0007539593	Africa
Africa|hCoV-19/Kenya/C3129/2020|EPI ISL 457897|B.1.5|Kenya|2020-04-28	Africa|hCoV-19/South Africa/KRISP-K000649/2020|EPI ISL 509293|B.1.5.19|South Africa|2020-07-13	0.0003040508	Africa
Africa|hCoV-19/Kenya/C314/2020|EPI ISL 457875|A|Kenya|2020-04-04	Africa|hCoV-19/South Africa/KRISP-K000649/2020|EPI ISL 509293|B.1.5.19|South Africa|2020-07-13	0.0006387011	Africa
Africa|hCoV-19/Kenya/C316/2020|EPI ISL 457876|B.4|Kenya|2020-04-04	Africa|hCoV-19/South Africa/KRISP-K000649/2020|EPI ISL 509293|B.1.5.19|South Africa|2020-07-13	0.0007263008	Africa
Africa|hCoV-19/Kenya/C3194/2020|EPI ISL 457901|B.1.5|Kenya|2020-04-28	Africa|hCoV-19/South Africa/KRISP-K000649/2020|EPI ISL 509293|B.1.5.19|South Africa|2020-07-13	0.0003459337	Africa
Africa|hCoV-19/Kenya/C3205/2020|EPI ISL 457902|B.1.5|Kenya|2020-04-28	Africa|hCoV-19/South Africa/KRISP-K000649/2020|EPI ISL 509293|B.1.5.19|South Africa|2020-07-13	0.0002744265	Africa
Africa|hCoV-19/Kenya/C3208/2020|EPI ISL 457903|B.1.5|Kenya|2020-04-28	Africa|hCoV-19/South Africa/KRISP-K000649/2020|EPI ISL 509293|B.1.5.19|South Africa|2020-07-13	0.0002802608	Africa
Africa|hCoV-19/Kenya/C3381/2020|EPI ISL 568714|B.1.5|Kenya|2020-04-30	Africa|hCoV-19/South Africa/KRISP-K000649/2020|EPI ISL 509293|B.1.5.19|South Africa|2020-07-13	0.0003054880	Africa
Africa|hCoV-19/Kenya/C3427/2020|EPI ISL 457906|B.1.5|Kenya|2020-04-29	Africa|hCoV-19/South Africa/KRISP-K000649/2020|EPI ISL 509293|B.1.5.19|South Africa|2020-07-13	0.0003051969	Africa
Africa|hCoV-19/Kenya/C3457/2020|EPI ISL 568715|B.1|Kenya|2020-04-30	Africa|hCoV-19/South Africa/KRISP-K000649/2020|EPI ISL 509293|B.1.5.19|South Africa|2020-07-13	0.0003808381	Africa
Africa|hCoV-19/Kenya/C3739/2020|EPI ISL 568717|B.1.5|Kenya|2020-05-04	Africa|hCoV-19/South Africa/KRISP-K000649/2020|EPI ISL 509293|B.1.5.19|South Africa|2020-07-13	0.0002715395	Africa
Africa|hCoV-19/Kenya/C389/2020|EPI ISL 568698|B.1.5|Kenya|2020-04-07	Africa|hCoV-19/South Africa/KRISP-K000649/2020|EPI ISL 509293|B.1.5.19|South Africa|2020-07-13	0.0002739472	Africa
Africa|hCoV-19/Kenya/C3980/2020|EPI ISL 568719|B.1|Kenya|2020-05-05	Africa|hCoV-19/South Africa/KRISP-K000649/2020|EPI ISL 509293|B.1.5.19|South Africa|2020-07-13	0.0003075936	Africa
Africa|hCoV-19/Kenya/C4083/2020|EPI ISL 568721|B.1.5|Kenya|2020-05-05	Africa|hCoV-19/South Africa/KRISP-K000649/2020|EPI ISL 509293|B.1.5.19|South Africa|2020-07-13	0.0003156720	Africa
Africa|hCoV-19/Kenya/C4195/2020|EPI ISL 568723|B.1.5|Kenya|2020-06-05	Africa|hCoV-19/South Africa/KRISP-K000649/2020|EPI ISL 509293|B.1.5.19|South Africa|2020-07-13	0.0002715489	Africa
Africa|hCoV-19/Kenya/C4199/2020|EPI ISL 568724|B.1.5|Kenya|2020-05-06	Africa|hCoV-19/South Africa/KRISP-K000649/2020|EPI ISL 509293|B.1.5.19|South Africa|2020-07-13	0.0003085625	Africa
Africa|hCoV-19/Kenya/C4214/2020|EPI ISL 568725|B.1|Kenya|2020-06-05	Africa|hCoV-19/South Africa/KRISP-K000649/2020|EPI ISL 509293|B.1.5.19|South Africa|2020-07-13	0.0003024397	Africa
Africa|hCoV-19/Kenya/C4419/2020|EPI ISL 568727|B.1|Kenya|2020-05-07	Africa|hCoV-19/South Africa/KRISP-K000649/2020|EPI ISL 509293|B.1.5.19|South Africa|2020-07-13	0.0003700204	Africa
Africa|hCoV-19/Kenya/C4420/2020|EPI ISL 568728|B.1.5|Kenya|2020-05-07	Africa|hCoV-19/South Africa/KRISP-K000649/2020|EPI ISL 509293|B.1.5.19|South Africa|2020-07-13	0.0003114016	Africa
Africa|hCoV-19/Kenya/C4585/2020|EPI ISL 568730|B.1.5|Kenya|2020-05-08	Africa|hCoV-19/South Africa/KRISP-K000649/2020|EPI ISL 509293|B.1.5.19|South Africa|2020-07-13	0.0003055012	Africa
Africa|hCoV-19/Kenya/C460/2020|EPI ISL 457910|B.1.5|Kenya|2020-04-08	Africa|hCoV-19/South Africa/KRISP-K000649/2020|EPI ISL 509293|B.1.5.19|South Africa|2020-07-13	0.0002436529	Africa
Africa|hCoV-19/Kenya/C4691/2020|EPI ISL 568733|B.1.5|Kenya|2020-05-09	Africa|hCoV-19/South Africa/KRISP-K000649/2020|EPI ISL 509293|B.1.5.19|South Africa|2020-07-13	0.0002752667	Africa
Africa|hCoV-19/Kenya/C4710/2020|EPI ISL 568735|B.1.5|Kenya|2020-05-08	Africa|hCoV-19/South Africa/KRISP-K000649/2020|EPI ISL 509293|B.1.5.19|South Africa|2020-07-13	0.0003696921	Africa
Africa|hCoV-19/Kenya/C4717/2020|EPI ISL 568737|B.1.5|Kenya|2020-05-08	Africa|hCoV-19/South Africa/KRISP-K000649/2020|EPI ISL 509293|B.1.5.19|South Africa|2020-07-13	0.0002838128	Africa
Africa|hCoV-19/Kenya/C4872/2020|EPI ISL 568741|B.1.5|Kenya|2020-05-08	Africa|hCoV-19/South Africa/KRISP-K000649/2020|EPI ISL 509293|B.1.5.19|South Africa|2020-07-13	0.0003083690	Africa
Africa|hCoV-19/Kenya/C4895/2020|EPI ISL 568742|B.1.5|Kenya|2020-05-08	Africa|hCoV-19/South Africa/KRISP-K000649/2020|EPI ISL 509293|B.1.5.19|South Africa|2020-07-13	0.0003772343	Africa
Africa|hCoV-19/Kenya/C5008/2020|EPI ISL 568744|B.1|Kenya|2020-05-08	Africa|hCoV-19/South Africa/KRISP-K000649/2020|EPI ISL 509293|B.1.5.19|South Africa|2020-07-13	0.0003147378	Africa
Africa|hCoV-19/Kenya/C5011/2020|EPI ISL 568745|B.1.5|Kenya|2020-05-08	Africa|hCoV-19/South Africa/KRISP-K000649/2020|EPI ISL 509293|B.1.5.19|South Africa|2020-07-13	0.0003428271	Africa
Africa|hCoV-19/Kenya/C5119/2020|EPI ISL 568750|B.1|Kenya|2020-05-09	Africa|hCoV-19/South Africa/KRISP-K000649/2020|EPI ISL 509293|B.1.5.19|South Africa|2020-07-13	0.0003055223	Africa
Africa|hCoV-19/Kenya/C5177/2020|EPI ISL 568752|B.1.5|Kenya|2020-05-09	Africa|hCoV-19/South Africa/KRISP-K000649/2020|EPI ISL 509293|B.1.5.19|South Africa|2020-07-13	0.0003085986	Africa
Africa|hCoV-19/Kenya/C5178/2020|EPI ISL 568753|B.1.5|Kenya|2020-05-09	Africa|hCoV-19/South Africa/KRISP-K000649/2020|EPI ISL 509293|B.1.5.19|South Africa|2020-07-13	0.0002823700	Africa
Africa|hCoV-19/Kenya/C5246/2020|EPI ISL 568754|B.1.5|Kenya|2020-05-09	Africa|hCoV-19/South Africa/KRISP-K000649/2020|EPI ISL 509293|B.1.5.19|South Africa|2020-07-13	0.0003058373	Africa
Africa|hCoV-19/Kenya/C5288/2020|EPI ISL 568755|B.1.5|Kenya|2020-05-10	Africa|hCoV-19/South Africa/KRISP-K000649/2020|EPI ISL 509293|B.1.5.19|South Africa|2020-07-13	0.0003810862	Africa
Africa|hCoV-19/Kenya/C5289/2020|EPI ISL 568756|B.1.5|Kenya|2020-05-10	Africa|hCoV-19/South Africa/KRISP-K000649/2020|EPI ISL 509293|B.1.5.19|South Africa|2020-07-13	0.0002470684	Africa
Africa|hCoV-19/Kenya/C5328/2020|EPI ISL 568760|B.1.5|Kenya|2020-05-10	Africa|hCoV-19/South Africa/KRISP-K000649/2020|EPI ISL 509293|B.1.5.19|South Africa|2020-07-13	0.0003086539	Africa
Africa|hCoV-19/Kenya/C5335/2020|EPI ISL 568762|B.1.5|Kenya|2020-05-10	Africa|hCoV-19/South Africa/KRISP-K000649/2020|EPI ISL 509293|B.1.5.19|South Africa|2020-07-13	0.0003089194	Africa
Africa|hCoV-19/Kenya/C5384/2020|EPI ISL 568764|B.1.5|Kenya|2020-05-10	Africa|hCoV-19/South Africa/KRISP-K000649/2020|EPI ISL 509293|B.1.5.19|South Africa|2020-07-13	0.0003696796	Africa
Africa|hCoV-19/Kenya/C54/2020|EPI ISL 457847|B.1|Kenya|2020-03-24	Africa|hCoV-19/South Africa/KRISP-K000649/2020|EPI ISL 509293|B.1.5.19|South Africa|2020-07-13	0.0003424600	Africa
Africa|hCoV-19/Kenya/C544/2020|EPI ISL 457911|B.1.5|Kenya|2020-04-10	Africa|hCoV-19/South Africa/KRISP-K000649/2020|EPI ISL 509293|B.1.5.19|South Africa|2020-07-13	0.0002436615	Africa
Africa|hCoV-19/Kenya/C5442/2020|EPI ISL 568767|B.1.5|Kenya|2020-05-10	Africa|hCoV-19/South Africa/KRISP-K000649/2020|EPI ISL 509293|B.1.5.19|South Africa|2020-07-13	0.0003394693	Africa
Africa|hCoV-19/Kenya/C569/2020|EPI ISL 568700|B.1|Kenya|2020-04-12	Africa|hCoV-19/South Africa/KRISP-K000649/2020|EPI ISL 509293|B.1.5.19|South Africa|2020-07-13	0.0002796075	Africa
Africa|hCoV-19/Kenya/C5695/2020|EPI ISL 568770|B.1.5|Kenya|2020-05-11	Africa|hCoV-19/South Africa/KRISP-K000649/2020|EPI ISL 509293|B.1.5.19|South Africa|2020-07-13	0.0003734311	Africa
Africa|hCoV-19/Kenya/C5701/2020|EPI ISL 568772|B.1|Kenya|2020-05-11	Africa|hCoV-19/South Africa/KRISP-K000649/2020|EPI ISL 509293|B.1.5.19|South Africa|2020-07-13	0.0003055089	Africa
Africa|hCoV-19/Kenya/C571/2020|EPI ISL 568702|A|Kenya|2020-04-12	Africa|hCoV-19/South Africa/KRISP-K000649/2020|EPI ISL 509293|B.1.5.19|South Africa|2020-07-13	0.0006050586	Africa
Africa|hCoV-19/Kenya/C5767/2020|EPI ISL 568773|B.1.5|Kenya|2020-05-11	Africa|hCoV-19/South Africa/KRISP-K000649/2020|EPI ISL 509293|B.1.5.19|South Africa|2020-07-13	0.0003844846	Africa
Africa|hCoV-19/Kenya/C5811/2020|EPI ISL 568775|B.1.5|Kenya|2020-05-11	Africa|hCoV-19/South Africa/KRISP-K000649/2020|EPI ISL 509293|B.1.5.19|South Africa|2020-07-13	0.0003055085	Africa
Africa|hCoV-19/Kenya/C5813/2020|EPI ISL 568776|B.1|Kenya|2020-05-11	Africa|hCoV-19/South Africa/KRISP-K000649/2020|EPI ISL 509293|B.1.5.19|South Africa|2020-07-13	0.0003085986	Africa
Africa|hCoV-19/Kenya/C5835/2020|EPI ISL 568777|B.1.5|Kenya|2020-05-12	Africa|hCoV-19/South Africa/KRISP-K000649/2020|EPI ISL 509293|B.1.5.19|South Africa|2020-07-13	0.0003426630	Africa
Africa|hCoV-19/Kenya/C587/2020|EPI ISL 457912|B.1.5|Kenya|2020-04-11	Africa|hCoV-19/South Africa/KRISP-K000649/2020|EPI ISL 509293|B.1.5.19|South Africa|2020-07-13	0.0002783820	Africa
Africa|hCoV-19/Kenya/C589/2020|EPI ISL 457913|B.1.5|Kenya|2020-04-11	Africa|hCoV-19/South Africa/KRISP-K000649/2020|EPI ISL 509293|B.1.5.19|South Africa|2020-07-13	0.0002739660	Africa
Africa|hCoV-19/Kenya/C5902/2020|EPI ISL 568779|B.1.5|Kenya|2020-05-12	Africa|hCoV-19/South Africa/KRISP-K000649/2020|EPI ISL 509293|B.1.5.19|South Africa|2020-07-13	0.0003116759	Africa
Africa|hCoV-19/Kenya/C5911/2020|EPI ISL 568780|B.1.5|Kenya|2020-05-12	Africa|hCoV-19/South Africa/KRISP-K000649/2020|EPI ISL 509293|B.1.5.19|South Africa|2020-07-13	0.0002769626	Africa
Africa|hCoV-19/Kenya/C5914/2020|EPI ISL 568782|B.1.5|Kenya|2020-05-12	Africa|hCoV-19/South Africa/KRISP-K000649/2020|EPI ISL 509293|B.1.5.19|South Africa|2020-07-13	0.0003397922	Africa
Africa|hCoV-19/Kenya/C6186/2020|EPI ISL 568787|B.1.5|Kenya|2020-05-13	Africa|hCoV-19/South Africa/KRISP-K000649/2020|EPI ISL 509293|B.1.5.19|South Africa|2020-07-13	0.0003772523	Africa
Africa|hCoV-19/Kenya/C6255/2020|EPI ISL 568790|B.1.1.33|Kenya|2020-05-13	Africa|hCoV-19/South Africa/KRISP-K000649/2020|EPI ISL 509293|B.1.5.19|South Africa|2020-07-13	0.0005776427	Africa
Africa|hCoV-19/Kenya/C6298/2020|EPI ISL 568792|B.1|Kenya|2020-05-13	Africa|hCoV-19/South Africa/KRISP-K000649/2020|EPI ISL 509293|B.1.5.19|South Africa|2020-07-13	0.0002795557	Africa
Africa|hCoV-19/Kenya/C6369/2020|EPI ISL 568794|B.1|Kenya|2020-05-14	Africa|hCoV-19/South Africa/KRISP-K000649/2020|EPI ISL 509293|B.1.5.19|South Africa|2020-07-13	0.0003489871	Africa
Africa|hCoV-19/Kenya/C6380/2020|EPI ISL 568798|B.1.5|Kenya|2020-05-15	Africa|hCoV-19/South Africa/KRISP-K000649/2020|EPI ISL 509293|B.1.5.19|South Africa|2020-07-13	0.0002448224	Africa
Africa|hCoV-19/Kenya/C6384/2020|EPI ISL 568799|B.1|Kenya|2020-05-14	Africa|hCoV-19/South Africa/KRISP-K000649/2020|EPI ISL 509293|B.1.5.19|South Africa|2020-07-13	0.0003084850	Africa
Africa|hCoV-19/Kenya/C639/2020|EPI ISL 568703|B|Kenya|2020-04-14	Africa|hCoV-19/South Africa/KRISP-K000649/2020|EPI ISL 509293|B.1.5.19|South Africa|2020-07-13	0.0004889308	Africa
Africa|hCoV-19/Kenya/C6518/2020|EPI ISL 568803|B.1.5|Kenya|2020-05-14	Africa|hCoV-19/South Africa/KRISP-K000649/2020|EPI ISL 509293|B.1.5.19|South Africa|2020-07-13	0.0003514240	Africa
Africa|hCoV-19/Kenya/C6524/2020|EPI ISL 568805|A|Kenya|2020-05-14	Africa|hCoV-19/South Africa/KRISP-K000649/2020|EPI ISL 509293|B.1.5.19|South Africa|2020-07-13	0.0006555625	Africa
Africa|hCoV-19/Kenya/C656/2020|EPI ISL 457915|B.1.5|Kenya|2020-04-13	Africa|hCoV-19/South Africa/KRISP-K000649/2020|EPI ISL 509293|B.1.5.19|South Africa|2020-07-13	0.0003360815	Africa
Africa|hCoV-19/Kenya/C6564/2020|EPI ISL 568806|B.1.5|Kenya|2020-05-14	Africa|hCoV-19/South Africa/KRISP-K000649/2020|EPI ISL 509293|B.1.5.19|South Africa|2020-07-13	0.0003881332	Africa
Africa|hCoV-19/Kenya/C6878/2020|EPI ISL 568813|B.1.1|Kenya|2020-05-15	Africa|hCoV-19/South Africa/KRISP-K000649/2020|EPI ISL 509293|B.1.5.19|South Africa|2020-07-13	0.0003921086	Africa
Africa|hCoV-19/Kenya/C6914/2020|EPI ISL 568817|B.1|Kenya|2020-05-15	Africa|hCoV-19/South Africa/KRISP-K000649/2020|EPI ISL 509293|B.1.5.19|South Africa|2020-07-13	0.0004191489	Africa
Africa|hCoV-19/Kenya/C7081/2020|EPI ISL 568824|B.1.5|Kenya|2020-05-16	Africa|hCoV-19/South Africa/KRISP-K000649/2020|EPI ISL 509293|B.1.5.19|South Africa|2020-07-13	0.0002849169	Africa
Africa|hCoV-19/Kenya/C713/2020|EPI ISL 457920|B.1.5|Kenya|2020-04-14	Africa|hCoV-19/South Africa/KRISP-K000649/2020|EPI ISL 509293|B.1.5.19|South Africa|2020-07-13	0.0003024527	Africa
Africa|hCoV-19/Kenya/C7579/2020|EPI ISL 568842|A|Kenya|2020-05-16	Africa|hCoV-19/South Africa/KRISP-K000649/2020|EPI ISL 509293|B.1.5.19|South Africa|2020-07-13	0.0006573180	Africa
Africa|hCoV-19/Kenya/C7605/2020|EPI ISL 568847|A|Kenya|2020-05-16	Africa|hCoV-19/South Africa/KRISP-K000649/2020|EPI ISL 509293|B.1.5.19|South Africa|2020-07-13	0.0006448999	Africa
Africa|hCoV-19/Kenya/C787/2020|EPI ISL 457921|B.1.5|Kenya|2020-04-15	Africa|hCoV-19/South Africa/KRISP-K000649/2020|EPI ISL 509293|B.1.5.19|South Africa|2020-07-13	0.0002688300	Africa
Africa|hCoV-19/Kenya/C7949/2020|EPI ISL 568852|B.1|Kenya|2020-05-18	Africa|hCoV-19/South Africa/KRISP-K000649/2020|EPI ISL 509293|B.1.5.19|South Africa|2020-07-13	0.0003849733	Africa
Africa|hCoV-19/Kenya/C815/2020|EPI ISL 568706|B.1|Kenya|2020-04-16	Africa|hCoV-19/South Africa/KRISP-K000649/2020|EPI ISL 509293|B.1.5.19|South Africa|2020-07-13	0.0003493037	Africa
Africa|hCoV-19/Kenya/C8240/2020|EPI ISL 568855|B.1.5|Kenya|2020-05-19	Africa|hCoV-19/South Africa/KRISP-K000649/2020|EPI ISL 509293|B.1.5.19|South Africa|2020-07-13	0.0003162557	Africa
Africa|hCoV-19/Kenya/C926/2020|EPI ISL 457928|B.1.5|Kenya|2020-04-17	Africa|hCoV-19/South Africa/KRISP-K000649/2020|EPI ISL 509293|B.1.5.19|South Africa|2020-07-13	0.0003042316	Africa
Africa|hCoV-19/Kenya/D5/2020|EPI ISL 457999|B.1|Kenya|2020-05-22	Africa|hCoV-19/South Africa/KRISP-K000649/2020|EPI ISL 509293|B.1.5.19|South Africa|2020-07-13	0.0005507944	Africa
Africa|hCoV-19/Kenya/D6/2020|EPI ISL 458000|B.40|Kenya|2020-03-17	Africa|hCoV-19/South Africa/KRISP-K000649/2020|EPI ISL 509293|B.1.5.19|South Africa|2020-07-13	0.0006750273	Africa
Africa|hCoV-19/Kenya/NIC 059/2020|EPI ISL 457827|B.40|Kenya|2020-03	Africa|hCoV-19/South Africa/KRISP-K000649/2020|EPI ISL 509293|B.1.5.19|South Africa|2020-07-13	0.0006111302	Africa
Africa|hCoV-19/Kenya/NIC 084/2020|EPI ISL 457828|B|Kenya|2020-03	Africa|hCoV-19/South Africa/KRISP-K000649/2020|EPI ISL 509293|B.1.5.19|South Africa|2020-07-13	0.0005714444	Africa
Africa|hCoV-19/Kenya/NIC 087/2020|EPI ISL 457829|B.1.1.20|Kenya|2020-03	Africa|hCoV-19/South Africa/KRISP-K000649/2020|EPI ISL 509293|B.1.5.19|South Africa|2020-07-13	0.0004064004	Africa
Africa|hCoV-19/Kenya/NIC 089/2020|EPI ISL 457830|B.1.1.20|Kenya|2020-03	Africa|hCoV-19/South Africa/KRISP-K000649/2020|EPI ISL 509293|B.1.5.19|South Africa|2020-07-13	0.0003875786	Africa
Africa|hCoV-19/Kenya/NIC 168/2020|EPI ISL 457832|B.1.255|Kenya|2020-03	Africa|hCoV-19/South Africa/KRISP-K000649/2020|EPI ISL 509293|B.1.5.19|South Africa|2020-07-13	0.0003114203	Africa
Africa|hCoV-19/Kenya/NIC 187/2020|EPI ISL 457833|B.1.5|Kenya|2020-03-20	Africa|hCoV-19/South Africa/KRISP-K000649/2020|EPI ISL 509293|B.1.5.19|South Africa|2020-07-13	0.0002688236	Africa
Africa|hCoV-19/Kenya/NIC 196/2020|EPI ISL 457834|B.1.1|Kenya|2020-03-21	Africa|hCoV-19/South Africa/KRISP-K000649/2020|EPI ISL 509293|B.1.5.19|South Africa|2020-07-13	0.0003512971	Africa
Africa|hCoV-19/Kenya/NIC 248/2020|EPI ISL 457836|B.40|Kenya|2020-03-23	Africa|hCoV-19/South Africa/KRISP-K000649/2020|EPI ISL 509293|B.1.5.19|South Africa|2020-07-13	0.0004795424	Africa
Africa|hCoV-19/Kenya/NIC 266/2020|EPI ISL 457838|B.6|Kenya|2020-03-24	Africa|hCoV-19/South Africa/KRISP-K000649/2020|EPI ISL 509293|B.1.5.19|South Africa|2020-07-13	0.0006496729	Africa
Africa|hCoV-19/Kenya/NIC 492/2020|EPI ISL 457840|B.1.5|Kenya|2020-03	Africa|hCoV-19/South Africa/KRISP-K000649/2020|EPI ISL 509293|B.1.5.19|South Africa|2020-07-13	0.0002789614	Africa
Africa|hCoV-19/Kenya/NIC 512/2020|EPI ISL 457841|B.1.5|Kenya|2020-03	Africa|hCoV-19/South Africa/KRISP-K000649/2020|EPI ISL 509293|B.1.5.19|South Africa|2020-07-13	0.0002787573	Africa
Africa|hCoV-19/Kenya/NIC 569/2020|EPI ISL 457843|B.1.1|Kenya|2020-03-29	Africa|hCoV-19/South Africa/KRISP-K000649/2020|EPI ISL 509293|B.1.5.19|South Africa|2020-07-13	0.0004033275	Africa
Africa|hCoV-19/Kenya/NIC 593/2020|EPI ISL 457844|B.1.1.316|Kenya|2020-03-29	Africa|hCoV-19/South Africa/KRISP-K000649/2020|EPI ISL 509293|B.1.5.19|South Africa|2020-07-13	0.0004151149	Africa
Africa|hCoV-19/Kenya/S052/2020|EPI ISL 457932|B.4|Kenya|2020-03-14	Africa|hCoV-19/South Africa/KRISP-K000649/2020|EPI ISL 509293|B.1.5.19|South Africa|2020-07-13	0.0007244723	Africa
Africa|hCoV-19/Kenya/S109/2020|EPI ISL 457933|B.4|Kenya|2020-03-23	Africa|hCoV-19/South Africa/KRISP-K000649/2020|EPI ISL 509293|B.1.5.19|South Africa|2020-07-13	0.0006955826	Africa
Africa|hCoV-19/Kenya/S299/2020|EPI ISL 457934|B.1.1.1|Kenya|2020-03-29	Africa|hCoV-19/South Africa/KRISP-K000649/2020|EPI ISL 509293|B.1.5.19|South Africa|2020-07-13	0.0005479735	Africa
Africa|hCoV-19/Madagascar/IP-01650/2020|EPI ISL 508862|B.1|Madagascar|2020-03-20	Africa|hCoV-19/South Africa/KRISP-K000649/2020|EPI ISL 509293|B.1.5.19|South Africa|2020-07-13	0.0003696796	Africa
Africa|hCoV-19/Madagascar/IP-01861/2020|EPI ISL 508863|B.1|Madagascar|2020-03-22	Africa|hCoV-19/South Africa/KRISP-K000649/2020|EPI ISL 509293|B.1.5.19|South Africa|2020-07-13	0.0003696797	Africa
Africa|hCoV-19/Mali/M002593/2020|EPI ISL 487446|A|Mali|2020-04-06	Africa|hCoV-19/South Africa/KRISP-K000649/2020|EPI ISL 509293|B.1.5.19|South Africa|2020-07-13	0.0006386859	Africa
Africa|hCoV-19/Mali/M002615/2020|EPI ISL 487447|A|Mali|2020-04-06	Africa|hCoV-19/South Africa/KRISP-K000649/2020|EPI ISL 509293|B.1.5.19|South Africa|2020-07-13	0.0006051197	Africa
Africa|hCoV-19/Mali/M002616/2020|EPI ISL 487448|A|Mali|2020-04-06	Africa|hCoV-19/South Africa/KRISP-K000649/2020|EPI ISL 509293|B.1.5.19|South Africa|2020-07-13	0.0005725431	Africa
Africa|hCoV-19/Mali/M002618/2020|EPI ISL 487449|A|Mali|2020-04-06	Africa|hCoV-19/South Africa/KRISP-K000649/2020|EPI ISL 509293|B.1.5.19|South Africa|2020-07-13	0.0006386882	Africa
Africa|hCoV-19/Mali/M002644/2020|EPI ISL 487450|A|Mali|2020-04-08	Africa|hCoV-19/South Africa/KRISP-K000649/2020|EPI ISL 509293|B.1.5.19|South Africa|2020-07-13	0.0006723621	Africa
Africa|hCoV-19/Mali/M002659/2020|EPI ISL 487451|A|Mali|2020-04-09	Africa|hCoV-19/South Africa/KRISP-K000649/2020|EPI ISL 509293|B.1.5.19|South Africa|2020-07-13	0.0006050587	Africa
Africa|hCoV-19/Mali/M002663/2020|EPI ISL 487452|A|Mali|2020-04-09	Africa|hCoV-19/South Africa/KRISP-K000649/2020|EPI ISL 509293|B.1.5.19|South Africa|2020-07-13	0.0007059446	Africa
Africa|hCoV-19/Mali/M002667/2020|EPI ISL 487453|B.1|Mali|2020-04-10	Africa|hCoV-19/South Africa/KRISP-K000649/2020|EPI ISL 509293|B.1.5.19|South Africa|2020-07-13	0.0003696797	Africa
Africa|hCoV-19/Mali/M002672/2020|EPI ISL 487454|B|Mali|2020-04-10	Africa|hCoV-19/South Africa/KRISP-K000649/2020|EPI ISL 509293|B.1.5.19|South Africa|2020-07-13	0.0005379475	Africa
Africa|hCoV-19/Mali/M002673/2020|EPI ISL 487455|B.1|Mali|2020-04-10	Africa|hCoV-19/South Africa/KRISP-K000649/2020|EPI ISL 509293|B.1.5.19|South Africa|2020-07-13	0.0003696723	Africa
Africa|hCoV-19/Mali/M002675/2020|EPI ISL 487456|A|Mali|2020-04-10	Africa|hCoV-19/South Africa/KRISP-K000649/2020|EPI ISL 509293|B.1.5.19|South Africa|2020-07-13	0.0006050587	Africa
Africa|hCoV-19/Mali/M002698/2020|EPI ISL 487457|A|Mali|2020-04-12	Africa|hCoV-19/South Africa/KRISP-K000649/2020|EPI ISL 509293|B.1.5.19|South Africa|2020-07-13	0.0005720921	Africa
Africa|hCoV-19/Mali/M002700/2020|EPI ISL 487458|B.1|Mali|2020-04-12	Africa|hCoV-19/South Africa/KRISP-K000649/2020|EPI ISL 509293|B.1.5.19|South Africa|2020-07-13	0.0005061854	Africa
Africa|hCoV-19/Mali/M002703/2020|EPI ISL 487459|B.1|Mali|2020-04-12	Africa|hCoV-19/South Africa/KRISP-K000649/2020|EPI ISL 509293|B.1.5.19|South Africa|2020-07-13	0.0004369030	Africa
Africa|hCoV-19/Mali/M002704/2020|EPI ISL 487460|A|Mali|2020-04-12	Africa|hCoV-19/South Africa/KRISP-K000649/2020|EPI ISL 509293|B.1.5.19|South Africa|2020-07-13	0.0005377847	Africa
Africa|hCoV-19/Mali/M002707/2020|EPI ISL 487461|A|Mali|2020-04-12	Africa|hCoV-19/South Africa/KRISP-K000649/2020|EPI ISL 509293|B.1.5.19|South Africa|2020-07-13	0.0007059753	Africa
Africa|hCoV-19/Mali/M002758/2020|EPI ISL 487462|B.1|Mali|2020-04-13	Africa|hCoV-19/South Africa/KRISP-K000649/2020|EPI ISL 509293|B.1.5.19|South Africa|2020-07-13	0.0004705726	Africa
Africa|hCoV-19/Mali/M002823/2020|EPI ISL 487463|A|Mali|2020-04-14	Africa|hCoV-19/South Africa/KRISP-K000649/2020|EPI ISL 509293|B.1.5.19|South Africa|2020-07-13	0.0006386709	Africa
Africa|hCoV-19/Mali/M002824/2020|EPI ISL 487464|B.1.3|Mali|2020-04-14	Africa|hCoV-19/South Africa/KRISP-K000649/2020|EPI ISL 509293|B.1.5.19|South Africa|2020-07-13	0.0004705504	Africa
Africa|hCoV-19/Mali/M002826/2020|EPI ISL 487465|A|Mali|2020-04-14	Africa|hCoV-19/South Africa/KRISP-K000649/2020|EPI ISL 509293|B.1.5.19|South Africa|2020-07-13	0.0005714327	Africa
Africa|hCoV-19/Mali/M002830/2020|EPI ISL 487466|B.1.275|Mali|2020-04-14	Africa|hCoV-19/South Africa/KRISP-K000649/2020|EPI ISL 509293|B.1.5.19|South Africa|2020-07-13	0.0004369499	Africa
Africa|hCoV-19/Morocco/15N/2020|EPI ISL 458150|B.1.1|Morocco|2020-05-15	Africa|hCoV-19/South Africa/KRISP-K000649/2020|EPI ISL 509293|B.1.5.19|South Africa|2020-07-13	0.0006732171	Africa
Africa|hCoV-19/Morocco/6887/2020|EPI ISL 459965|B.1.1|Morocco|2020-03-03	Africa|hCoV-19/South Africa/KRISP-K000649/2020|EPI ISL 509293|B.1.5.19|South Africa|2020-07-13	0.0003696971	Africa
Africa|hCoV-19/Morocco/6888/2020|EPI ISL 459966|B.1.1|Morocco|2020-03-15	Africa|hCoV-19/South Africa/KRISP-K000649/2020|EPI ISL 509293|B.1.5.19|South Africa|2020-07-13	0.0004705632	Africa
Africa|hCoV-19/Morocco/6889/2020|EPI ISL 459967|B.1.5|Morocco|2020-03-15	Africa|hCoV-19/South Africa/KRISP-K000649/2020|EPI ISL 509293|B.1.5.19|South Africa|2020-07-13	0.0002713091	Africa
Africa|hCoV-19/Morocco/6890/2020|EPI ISL 459968|B.1.5|Morocco|2020-03-17	Africa|hCoV-19/South Africa/KRISP-K000649/2020|EPI ISL 509293|B.1.5.19|South Africa|2020-07-13	0.0003381754	Africa
Africa|hCoV-19/Morocco/6891/2020|EPI ISL 459969|B.1.255|Morocco|2020-03-20	Africa|hCoV-19/South Africa/KRISP-K000649/2020|EPI ISL 509293|B.1.5.19|South Africa|2020-07-13	0.0003396600	Africa
Africa|hCoV-19/Morocco/6892/2020|EPI ISL 459970|B.1.5|Morocco|2020-03-17	Africa|hCoV-19/South Africa/KRISP-K000649/2020|EPI ISL 509293|B.1.5.19|South Africa|2020-07-13	0.0003398527	Africa
Africa|hCoV-19/Morocco/6893/2020|EPI ISL 459971|B.1.153|Morocco|2020-03-18	Africa|hCoV-19/South Africa/KRISP-K000649/2020|EPI ISL 509293|B.1.5.19|South Africa|2020-07-13	0.0005112075	Africa
Africa|hCoV-19/Morocco/6894/2020|EPI ISL 459972|B.1|Morocco|2020-03-20	Africa|hCoV-19/South Africa/KRISP-K000649/2020|EPI ISL 509293|B.1.5.19|South Africa|2020-07-13	0.0004705505	Africa
Africa|hCoV-19/Morocco/6895/2020|EPI ISL 459973|B.1.1|Morocco|2020-03-20	Africa|hCoV-19/South Africa/KRISP-K000649/2020|EPI ISL 509293|B.1.5.19|South Africa|2020-07-13	0.0004033141	Africa
Africa|hCoV-19/Morocco/6897/2020|EPI ISL 459975|B.1.5|Morocco|2020-03-21	Africa|hCoV-19/South Africa/KRISP-K000649/2020|EPI ISL 509293|B.1.5.19|South Africa|2020-07-13	0.0002688326	Africa
Africa|hCoV-19/Morocco/6898/2020|EPI ISL 459976|B.1|Morocco|2020-03-16	Africa|hCoV-19/South Africa/KRISP-K000649/2020|EPI ISL 509293|B.1.5.19|South Africa|2020-07-13	0.0004033302	Africa
Africa|hCoV-19/Morocco/6899/2020|EPI ISL 459977|B.1.1|Morocco|2020-04-21	Africa|hCoV-19/South Africa/KRISP-K000649/2020|EPI ISL 509293|B.1.5.19|South Africa|2020-07-13	0.0004033316	Africa
Africa|hCoV-19/Morocco/6900/2020|EPI ISL 459978|B.1.1.247|Morocco|2020-04-20	Africa|hCoV-19/South Africa/KRISP-K000649/2020|EPI ISL 509293|B.1.5.19|South Africa|2020-07-13	0.0005042171	Africa
Africa|hCoV-19/Morocco/6901/2020|EPI ISL 459979|B.1|Morocco|2020-04-19	Africa|hCoV-19/South Africa/KRISP-K000649/2020|EPI ISL 509293|B.1.5.19|South Africa|2020-07-13	0.0004032950	Africa
Africa|hCoV-19/Morocco/6902/2020|EPI ISL 459980|B.1.1|Morocco|2020-04-19	Africa|hCoV-19/South Africa/KRISP-K000649/2020|EPI ISL 509293|B.1.5.19|South Africa|2020-07-13	0.0005378424	Africa
Africa|hCoV-19/Morocco/6903/2020|EPI ISL 459981|B.1|Morocco|2020-04-19	Africa|hCoV-19/South Africa/KRISP-K000649/2020|EPI ISL 509293|B.1.5.19|South Africa|2020-07-13	0.0005378170	Africa
Africa|hCoV-19/Morocco/6904/2020|EPI ISL 459982|B.1|Morocco|2020-04-18	Africa|hCoV-19/South Africa/KRISP-K000649/2020|EPI ISL 509293|B.1.5.19|South Africa|2020-07-13	0.0005041951	Africa
Africa|hCoV-19/Morocco/6905/2020|EPI ISL 459983|B.1.1|Morocco|2020-04-21	Africa|hCoV-19/South Africa/KRISP-K000649/2020|EPI ISL 509293|B.1.5.19|South Africa|2020-07-13	0.0004705931	Africa
Africa|hCoV-19/Morocco/6906/2020|EPI ISL 459984|B.1.1|Morocco|2020-04-06	Africa|hCoV-19/South Africa/KRISP-K000649/2020|EPI ISL 509293|B.1.5.19|South Africa|2020-07-13	0.0003696971	Africa
Africa|hCoV-19/Morocco/AZ183/2020|EPI ISL 476026|B.1.1|Morocco|2020-05-11	Africa|hCoV-19/South Africa/KRISP-K000649/2020|EPI ISL 509293|B.1.5.19|South Africa|2020-07-13	0.0005714940	Africa
Africa|hCoV-19/Morocco/CA24/2020|EPI ISL 476025|B.1.1|Morocco|2020-05-02	Africa|hCoV-19/South Africa/KRISP-K000649/2020|EPI ISL 509293|B.1.5.19|South Africa|2020-07-13	0.0007060914	Africa
Africa|hCoV-19/Morocco/HMIMV-Rabat102-03/2020|EPI ISL 471456|B.1|Morocco|2020-03-31	Africa|hCoV-19/South Africa/KRISP-K000649/2020|EPI ISL 509293|B.1.5.19|South Africa|2020-07-13	0.0005041933	Africa
Africa|hCoV-19/Morocco/HMIMV-Rabat1025-04/2020|EPI ISL 471457|B.1|Morocco|2020-04-13	Africa|hCoV-19/South Africa/KRISP-K000649/2020|EPI ISL 509293|B.1.5.19|South Africa|2020-07-13	0.0003696870	Africa
Africa|hCoV-19/Morocco/HMIMV-Rabat1429-04/2020|EPI ISL 471458|B.1|Morocco|2020-04-19	Africa|hCoV-19/South Africa/KRISP-K000649/2020|EPI ISL 509293|B.1.5.19|South Africa|2020-07-13	0.0004705709	Africa
Africa|hCoV-19/Morocco/HMIMV-Rabat1435-04/2020|EPI ISL 471459|B.1|Morocco|2020-04-19	Africa|hCoV-19/South Africa/KRISP-K000649/2020|EPI ISL 509293|B.1.5.19|South Africa|2020-07-13	0.0003360577	Africa
Africa|hCoV-19/Morocco/HMIMV-Rabat1462-04/2020|EPI ISL 471460|B.1|Morocco|2020-04-19	Africa|hCoV-19/South Africa/KRISP-K000649/2020|EPI ISL 509293|B.1.5.19|South Africa|2020-07-13	0.0004369308	Africa
Africa|hCoV-19/Morocco/OUA677-19/2020|EPI ISL 451400|B.1.5|Morocco|2020-04-23	Africa|hCoV-19/South Africa/KRISP-K000649/2020|EPI ISL 509293|B.1.5.19|South Africa|2020-07-13	0.0004033221	Africa
Africa|hCoV-19/Morocco/RA85/2020|EPI ISL 467299|B.1|Morocco|2020-05-21	Africa|hCoV-19/South Africa/KRISP-K000649/2020|EPI ISL 509293|B.1.5.19|South Africa|2020-07-13	0.0008743671	Africa
Africa|hCoV-19/Morocco/RMPS-01/2020|EPI ISL 469017|B.1|Morocco|2020-04-13	Africa|hCoV-19/South Africa/KRISP-K000649/2020|EPI ISL 509293|B.1.5.19|South Africa|2020-07-13	0.0003696797	Africa
Africa|hCoV-19/Morocco/RMPS-02/2020|EPI ISL 469049|B.1|Morocco|2020-03-30	Africa|hCoV-19/South Africa/KRISP-K000649/2020|EPI ISL 509293|B.1.5.19|South Africa|2020-07-13	0.0003696958	Africa
Africa|hCoV-19/Morocco/RMPS-03/2020|EPI ISL 469051|B.1|Morocco|2020-04-03	Africa|hCoV-19/South Africa/KRISP-K000649/2020|EPI ISL 509293|B.1.5.19|South Africa|2020-07-13	0.0004705504	Africa
Africa|hCoV-19/Morocco/RMPS-04/2020|EPI ISL 469052|B.1|Morocco|2020-03-30	Africa|hCoV-19/South Africa/KRISP-K000649/2020|EPI ISL 509293|B.1.5.19|South Africa|2020-07-13	0.0003696797	Africa
Africa|hCoV-19/Morocco/RMPS-05/2020|EPI ISL 469053|B.1|Morocco|2020-03-30	Africa|hCoV-19/South Africa/KRISP-K000649/2020|EPI ISL 509293|B.1.5.19|South Africa|2020-07-13	0.0003360656	Africa
Africa|hCoV-19/Morocco/RMPS-06/2020|EPI ISL 469054|B.1|Morocco|2020-04-01	Africa|hCoV-19/South Africa/KRISP-K000649/2020|EPI ISL 509293|B.1.5.19|South Africa|2020-07-13	0.0003696797	Africa
Africa|hCoV-19/Morocco/RMPS-12/2020|EPI ISL 482737|B.1.1|Morocco|2020-05-08	Africa|hCoV-19/South Africa/KRISP-K000649/2020|EPI ISL 509293|B.1.5.19|South Africa|2020-07-13	0.0005816145	Africa
Africa|hCoV-19/Morocco/RMPS-13/2020|EPI ISL 482738|B.1|Morocco|2020-04-10	Africa|hCoV-19/South Africa/KRISP-K000649/2020|EPI ISL 509293|B.1.5.19|South Africa|2020-07-13	0.0003762023	Africa
Africa|hCoV-19/Morocco/RMPS-14/2020|EPI ISL 482739|B.1|Morocco|2020-04-22	Africa|hCoV-19/South Africa/KRISP-K000649/2020|EPI ISL 509293|B.1.5.19|South Africa|2020-07-13	0.0003836807	Africa
Africa|hCoV-19/Morocco/refstage1/2020|EPI ISL 476559|B.1.5|Morocco|2020-02-27	Africa|hCoV-19/South Africa/KRISP-K000649/2020|EPI ISL 509293|B.1.5.19|South Africa|2020-07-13	0.0002688301	Africa
Africa|hCoV-19/Nigeria/AB03-CV135/2020|EPI ISL 527872|B.1.5|Nigeria|2020-05-12	Africa|hCoV-19/South Africa/KRISP-K000649/2020|EPI ISL 509293|B.1.5.19|South Africa|2020-07-13	0.0003396669	Africa
Africa|hCoV-19/Nigeria/ED01-CV155/2020|EPI ISL 527873|B.40|Nigeria|2020-02-21	Africa|hCoV-19/South Africa/KRISP-K000649/2020|EPI ISL 509293|B.1.5.19|South Africa|2020-07-13	0.0006723562	Africa
Africa|hCoV-19/Nigeria/ED02-CV156/2020|EPI ISL 527874|B.40|Nigeria|2020-03-23	Africa|hCoV-19/South Africa/KRISP-K000649/2020|EPI ISL 509293|B.1.5.19|South Africa|2020-07-13	0.0005714442	Africa
Africa|hCoV-19/Nigeria/ED03-CV157/2020|EPI ISL 527875|B.40|Nigeria|2020-03-26	Africa|hCoV-19/South Africa/KRISP-K000649/2020|EPI ISL 509293|B.1.5.19|South Africa|2020-07-13	0.0007284707	Africa
Africa|hCoV-19/Nigeria/ED04-CV158/2020|EPI ISL 527876|A|Nigeria|2020-03-25	Africa|hCoV-19/South Africa/KRISP-K000649/2020|EPI ISL 509293|B.1.5.19|South Africa|2020-07-13	0.0006050697	Africa
Africa|hCoV-19/Nigeria/ED06-CV159/2020|EPI ISL 527877|A|Nigeria|2020-03-25	Africa|hCoV-19/South Africa/KRISP-K000649/2020|EPI ISL 509293|B.1.5.19|South Africa|2020-07-13	0.0006250034	Africa
Africa|hCoV-19/Nigeria/ED07-CV160/2020|EPI ISL 527878|B.40|Nigeria|2020-03-31	Africa|hCoV-19/South Africa/KRISP-K000649/2020|EPI ISL 509293|B.1.5.19|South Africa|2020-07-13	0.0007060633	Africa
Africa|hCoV-19/Nigeria/ED1010-CV215/2020|EPI ISL 527879|B.1.1.229|Nigeria|2020-05-04	Africa|hCoV-19/South Africa/KRISP-K000649/2020|EPI ISL 509293|B.1.5.19|South Africa|2020-07-13	0.0004369427	Africa
Africa|hCoV-19/Nigeria/ED18-CV161/2020|EPI ISL 527880|B.1.5|Nigeria|2020-03-25	Africa|hCoV-19/South Africa/KRISP-K000649/2020|EPI ISL 509293|B.1.5.19|South Africa|2020-07-13	0.0003031252	Africa
Africa|hCoV-19/Nigeria/ED20-CV162/2020|EPI ISL 527881|B.1|Nigeria|2020-03-30	Africa|hCoV-19/South Africa/KRISP-K000649/2020|EPI ISL 509293|B.1.5.19|South Africa|2020-07-13	0.0003696797	Africa
Africa|hCoV-19/Nigeria/ED25-CV163/2020|EPI ISL 527882|B.1.5|Nigeria|2020-05-09	Africa|hCoV-19/South Africa/KRISP-K000649/2020|EPI ISL 509293|B.1.5.19|South Africa|2020-07-13	0.0003024398	Africa
Africa|hCoV-19/Nigeria/ED32-CV164/2020|EPI ISL 527883|B.1.5|Nigeria|2020-05-18	Africa|hCoV-19/South Africa/KRISP-K000649/2020|EPI ISL 509293|B.1.5.19|South Africa|2020-07-13	0.0003051017	Africa
Africa|hCoV-19/Nigeria/ED46-CV165/2020|EPI ISL 527884|B.1.1.229|Nigeria|2020-04-24	Africa|hCoV-19/South Africa/KRISP-K000649/2020|EPI ISL 509293|B.1.5.19|South Africa|2020-07-13	0.0005042084	Africa
Africa|hCoV-19/Nigeria/ED48-CV193/2020|EPI ISL 527885|B.1.5|Nigeria|2020-04-26	Africa|hCoV-19/South Africa/KRISP-K000649/2020|EPI ISL 509293|B.1.5.19|South Africa|2020-07-13	0.0002753507	Africa
Africa|hCoV-19/Nigeria/EK025-CV58/2020|EPI ISL 487098|B.1.1.71|Nigeria|2020-04-19	Africa|hCoV-19/South Africa/KRISP-K000649/2020|EPI ISL 509293|B.1.5.19|South Africa|2020-07-13	0.0004819204	Africa
Africa|hCoV-19/Nigeria/EK084-CV50/2020|EPI ISL 487105|B.1.1.71|Nigeria|2020-04-23	Africa|hCoV-19/South Africa/KRISP-K000649/2020|EPI ISL 509293|B.1.5.19|South Africa|2020-07-13	0.0005042044	Africa
Africa|hCoV-19/Nigeria/EK220-CV54/2020|EPI ISL 487102|B.1.1|Nigeria|2020-05-14	Africa|hCoV-19/South Africa/KRISP-K000649/2020|EPI ISL 509293|B.1.5.19|South Africa|2020-07-13	0.0004711441	Africa
Africa|hCoV-19/Nigeria/EK254-CV60/2020|EPI ISL 487096|B.1.1|Nigeria|2020-05-19	Africa|hCoV-19/South Africa/KRISP-K000649/2020|EPI ISL 509293|B.1.5.19|South Africa|2020-07-13	0.0004835245	Africa
Africa|hCoV-19/Nigeria/EK291-CV115/2020|EPI ISL 527887|B.1.1|Nigeria|2020-06-02	Africa|hCoV-19/South Africa/KRISP-K000649/2020|EPI ISL 509293|B.1.5.19|South Africa|2020-07-13	0.0005042387	Africa
Africa|hCoV-19/Nigeria/KW017-CV24/2020|EPI ISL 455362|B.1.255|Nigeria|2020-04-10	Africa|hCoV-19/South Africa/KRISP-K000649/2020|EPI ISL 509293|B.1.5.19|South Africa|2020-07-13	0.0004033126	Africa
Africa|hCoV-19/Nigeria/KW298-CV48/2020|EPI ISL 487107|A|Nigeria|2020-05-08	Africa|hCoV-19/South Africa/KRISP-K000649/2020|EPI ISL 509293|B.1.5.19|South Africa|2020-07-13	0.0006723304	Africa
Africa|hCoV-19/Nigeria/KW326-CV52/2020|EPI ISL 487103|B.1.1|Nigeria|2020-05-09	Africa|hCoV-19/South Africa/KRISP-K000649/2020|EPI ISL 509293|B.1.5.19|South Africa|2020-07-13	0.0004393536	Africa
Africa|hCoV-19/Nigeria/Lagos01/2020|EPI ISL 413550|B.1.1|Nigeria|2020-02-27	Africa|hCoV-19/South Africa/KRISP-K000649/2020|EPI ISL 509293|B.1.5.19|South Africa|2020-07-13	0.0004084008	Africa
Africa|hCoV-19/Nigeria/NG57752/2020|EPI ISL 462992|B.1.1|Nigeria|2020-03	Africa|hCoV-19/South Africa/KRISP-K000649/2020|EPI ISL 509293|B.1.5.19|South Africa|2020-07-13	0.0004374714	Africa
Africa|hCoV-19/Nigeria/OG007-CV22/2020|EPI ISL 455412|B.40|Nigeria|2020-03-29	Africa|hCoV-19/South Africa/KRISP-K000649/2020|EPI ISL 509293|B.1.5.19|South Africa|2020-07-13	0.0006050971	Africa
Africa|hCoV-19/Nigeria/ON191-CV49/2020|EPI ISL 487106|B.1.246|Nigeria|2020-06-30	Africa|hCoV-19/South Africa/KRISP-K000649/2020|EPI ISL 509293|B.1.5.19|South Africa|2020-07-13	0.0004728225	Africa
Africa|hCoV-19/Nigeria/ON505-CV43/2020|EPI ISL 487112|B.1.246|Nigeria|2020-05-24	Africa|hCoV-19/South Africa/KRISP-K000649/2020|EPI ISL 509293|B.1.5.19|South Africa|2020-07-13	0.0005377936	Africa
Africa|hCoV-19/Nigeria/ON507-CV44/2020|EPI ISL 487111|B.1.1.10|Nigeria|2020-05-24	Africa|hCoV-19/South Africa/KRISP-K000649/2020|EPI ISL 509293|B.1.5.19|South Africa|2020-07-13	0.0005721883	Africa
Africa|hCoV-19/Nigeria/ON595-CV121/2020|EPI ISL 527888|B.1.1.90|Nigeria|2020-06-03	Africa|hCoV-19/South Africa/KRISP-K000649/2020|EPI ISL 509293|B.1.5.19|South Africa|2020-07-13	0.0005378550	Africa
Africa|hCoV-19/Nigeria/ON705-CV153/2020|EPI ISL 527889|B.1.1.1|Nigeria|2020-06-09	Africa|hCoV-19/South Africa/KRISP-K000649/2020|EPI ISL 509293|B.1.5.19|South Africa|2020-07-13	0.0006387289	Africa
Africa|hCoV-19/Nigeria/ON752-CV144/2020|EPI ISL 527890|B.1|Nigeria|2020-06-11	Africa|hCoV-19/South Africa/KRISP-K000649/2020|EPI ISL 509293|B.1.5.19|South Africa|2020-07-13	0.0005045273	Africa
Africa|hCoV-19/Nigeria/ON920-CV152/2020|EPI ISL 527891|B.1.1.220|Nigeria|2020-06-16	Africa|hCoV-19/South Africa/KRISP-K000649/2020|EPI ISL 509293|B.1.5.19|South Africa|2020-07-13	0.0005384703	Africa
Africa|hCoV-19/Nigeria/ON969-CV145/2020|EPI ISL 527892|B.1.1|Nigeria|2020-06-17	Africa|hCoV-19/South Africa/KRISP-K000649/2020|EPI ISL 509293|B.1.5.19|South Africa|2020-07-13	0.0004706341	Africa
Africa|hCoV-19/Nigeria/OS016-CV3/2020|EPI ISL 455413|B.40|Nigeria|2020-03-27	Africa|hCoV-19/South Africa/KRISP-K000649/2020|EPI ISL 509293|B.1.5.19|South Africa|2020-07-13	0.0005731392	Africa
Africa|hCoV-19/Nigeria/OS030-CV5/2020|EPI ISL 455415|A|Nigeria|2020-03-29	Africa|hCoV-19/South Africa/KRISP-K000649/2020|EPI ISL 509293|B.1.5.19|South Africa|2020-07-13	0.0007664177	Africa
Africa|hCoV-19/Nigeria/OS055-CV8/2020|EPI ISL 455418|A|Nigeria|2020-03-29	Africa|hCoV-19/South Africa/KRISP-K000649/2020|EPI ISL 509293|B.1.5.19|South Africa|2020-07-13	0.0007593802	Africa
Africa|hCoV-19/Nigeria/OS060-CV9/2020|EPI ISL 455419|B.1|Nigeria|2020-03-29	Africa|hCoV-19/South Africa/KRISP-K000649/2020|EPI ISL 509293|B.1.5.19|South Africa|2020-07-13	0.0005084788	Africa
Africa|hCoV-19/Nigeria/OS070-CV11/2020|EPI ISL 455422|A|Nigeria|2020-03-29	Africa|hCoV-19/South Africa/KRISP-K000649/2020|EPI ISL 509293|B.1.5.19|South Africa|2020-07-13	0.0007396254	Africa
Africa|hCoV-19/Nigeria/OS085-CV14/2020|EPI ISL 455424|A|Nigeria|2020-03-29	Africa|hCoV-19/South Africa/KRISP-K000649/2020|EPI ISL 509293|B.1.5.19|South Africa|2020-07-13	0.0006387137	Africa
Africa|hCoV-19/Nigeria/OS125-CV20/2020|EPI ISL 455427|A|Nigeria|2020-03-29	Africa|hCoV-19/South Africa/KRISP-K000649/2020|EPI ISL 509293|B.1.5.19|South Africa|2020-07-13	0.0007343582	Africa
Africa|hCoV-19/Nigeria/OS294-CV42/2020|EPI ISL 487113|B.1.5|Nigeria|2020-04-23	Africa|hCoV-19/South Africa/KRISP-K000649/2020|EPI ISL 509293|B.1.5.19|South Africa|2020-07-13	0.0003696870	Africa
Africa|hCoV-19/Nigeria/OS524-CV45/2020|EPI ISL 487110|B.1.22|Nigeria|2020-05-11	Africa|hCoV-19/South Africa/KRISP-K000649/2020|EPI ISL 509293|B.1.5.19|South Africa|2020-07-13	0.0004705504	Africa
Africa|hCoV-19/Nigeria/OS589-CV46/2020|EPI ISL 487109|B.1.22|Nigeria|2020-05-29	Africa|hCoV-19/South Africa/KRISP-K000649/2020|EPI ISL 509293|B.1.5.19|South Africa|2020-07-13	0.0005043458	Africa
Africa|hCoV-19/Nigeria/OY008-CV29/2020|EPI ISL 455429|B.1|Nigeria|2020-03-27	Africa|hCoV-19/South Africa/KRISP-K000649/2020|EPI ISL 509293|B.1.5.19|South Africa|2020-07-13	0.0003696796	Africa
Africa|hCoV-19/Nigeria/OY045A-CV35/2020|EPI ISL 455431|B.40|Nigeria|2020-04-02	Africa|hCoV-19/South Africa/KRISP-K000649/2020|EPI ISL 509293|B.1.5.19|South Africa|2020-07-13	0.0005715787	Africa
Africa|hCoV-19/Nigeria/OY094-CV57/2020|EPI ISL 487099|B.1.1.102|Nigeria|2020-04-24	Africa|hCoV-19/South Africa/KRISP-K000649/2020|EPI ISL 509293|B.1.5.19|South Africa|2020-07-13	0.0004369705	Africa
Africa|hCoV-19/Nigeria/OY175-CV51/2020|EPI ISL 487104|B.1|Nigeria|2020-05-03	Africa|hCoV-19/South Africa/KRISP-K000649/2020|EPI ISL 509293|B.1.5.19|South Africa|2020-07-13	0.0004775701	Africa
Africa|hCoV-19/Nigeria/OY233-CV66/2020|EPI ISL 487091|B.1.246|Nigeria|2020-05-13	Africa|hCoV-19/South Africa/KRISP-K000649/2020|EPI ISL 509293|B.1.5.19|South Africa|2020-07-13	0.0006387116	Africa
Africa|hCoV-19/Nigeria/OY260-CV55/2020|EPI ISL 487101|B.1.265|Nigeria|2020-05-16	Africa|hCoV-19/South Africa/KRISP-K000649/2020|EPI ISL 509293|B.1.5.19|South Africa|2020-07-13	0.0005377936	Africa
Africa|hCoV-19/Nigeria/OY592-CV167/2020|EPI ISL 527898|B.1.265|Nigeria|2020-06-10	Africa|hCoV-19/South Africa/KRISP-K000649/2020|EPI ISL 509293|B.1.5.19|South Africa|2020-07-13	0.0006387481	Africa
Africa|hCoV-19/Nigeria/OY595-CV168/2020|EPI ISL 527899|B.1.265|Nigeria|2020-06-09	Africa|hCoV-19/South Africa/KRISP-K000649/2020|EPI ISL 509293|B.1.5.19|South Africa|2020-07-13	0.0006602948	Africa
Africa|hCoV-19/Nigeria/OY598-CV169/2020|EPI ISL 527900|B.1.1|Nigeria|2020-06-09	Africa|hCoV-19/South Africa/KRISP-K000649/2020|EPI ISL 509293|B.1.5.19|South Africa|2020-07-13	0.0006538658	Africa
Africa|hCoV-19/Nigeria/OY605-CV170/2020|EPI ISL 527901|B.1.1|Nigeria|2020-06-12	Africa|hCoV-19/South Africa/KRISP-K000649/2020|EPI ISL 509293|B.1.5.19|South Africa|2020-07-13	0.0006723586	Africa
Africa|hCoV-19/Nigeria/OY608-CV172/2020|EPI ISL 527903|B.1.1|Nigeria|2020-06-11	Africa|hCoV-19/South Africa/KRISP-K000649/2020|EPI ISL 509293|B.1.5.19|South Africa|2020-07-13	0.0005430068	Africa
Africa|hCoV-19/Nigeria/OY612-CV173/2020|EPI ISL 527904|B.1.1|Nigeria|2020-06-13	Africa|hCoV-19/South Africa/KRISP-K000649/2020|EPI ISL 509293|B.1.5.19|South Africa|2020-07-13	0.0005383143	Africa
Africa|hCoV-19/Nigeria/OY616-CV174/2020|EPI ISL 527905|B.1.1|Nigeria|2020-06-12	Africa|hCoV-19/South Africa/KRISP-K000649/2020|EPI ISL 509293|B.1.5.19|South Africa|2020-07-13	0.0006733555	Africa
Africa|hCoV-19/Nigeria/OY625-CV182/2020|EPI ISL 527909|B.1.1|Nigeria|2020-06-13	Africa|hCoV-19/South Africa/KRISP-K000649/2020|EPI ISL 509293|B.1.5.19|South Africa|2020-07-13	0.0005442641	Africa
Africa|hCoV-19/Nigeria/OY626-CV183/2020|EPI ISL 527910|B.1.1|Nigeria|2020-06-13	Africa|hCoV-19/South Africa/KRISP-K000649/2020|EPI ISL 509293|B.1.5.19|South Africa|2020-07-13	0.0005422169	Africa
Africa|hCoV-19/Nigeria/OY627-CV184/2020|EPI ISL 527911|B.1.1|Nigeria|2020-06-13	Africa|hCoV-19/South Africa/KRISP-K000649/2020|EPI ISL 509293|B.1.5.19|South Africa|2020-07-13	0.0004034724	Africa
Africa|hCoV-19/Nigeria/OY628-CV185/2020|EPI ISL 527912|B.1.1|Nigeria|2020-06-13	Africa|hCoV-19/South Africa/KRISP-K000649/2020|EPI ISL 509293|B.1.5.19|South Africa|2020-07-13	0.0006387693	Africa
Africa|hCoV-19/Nigeria/OY633-CV189/2020|EPI ISL 527914|B.1.1.71|Nigeria|2020-06-16	Africa|hCoV-19/South Africa/KRISP-K000649/2020|EPI ISL 509293|B.1.5.19|South Africa|2020-07-13	0.0006051114	Africa
Africa|hCoV-19/Nigeria/OY636-CV192/2020|EPI ISL 527915|B.1.1|Nigeria|2020-06-17	Africa|hCoV-19/South Africa/KRISP-K000649/2020|EPI ISL 509293|B.1.5.19|South Africa|2020-07-13	0.0005041850	Africa
Africa|hCoV-19/Senegal/003/2020|EPI ISL 418206|B.1.356|Senegal|2020-02-28	Africa|hCoV-19/South Africa/KRISP-K000649/2020|EPI ISL 509293|B.1.5.19|South Africa|2020-07-13	0.0004043003	Africa
Africa|hCoV-19/Senegal/016/2020|EPI ISL 418207|B.1.356|Senegal|2020-03-02	Africa|hCoV-19/South Africa/KRISP-K000649/2020|EPI ISL 509293|B.1.5.19|South Africa|2020-07-13	0.0004032950	Africa
Africa|hCoV-19/Senegal/020/2020|EPI ISL 418208|B.1.356|Senegal|2020-03-04	Africa|hCoV-19/South Africa/KRISP-K000649/2020|EPI ISL 509293|B.1.5.19|South Africa|2020-07-13	0.0004044230	Africa
Africa|hCoV-19/Senegal/026/2020|EPI ISL 418209|B.1.356|Senegal|2020-03-03	Africa|hCoV-19/South Africa/KRISP-K000649/2020|EPI ISL 509293|B.1.5.19|South Africa|2020-07-13	0.0004369118	Africa
Africa|hCoV-19/Senegal/073/2020|EPI ISL 418210|B.1|Senegal|2020-03-10	Africa|hCoV-19/South Africa/KRISP-K000649/2020|EPI ISL 509293|B.1.5.19|South Africa|2020-07-13	0.0003024529	Africa
Africa|hCoV-19/Senegal/082/2020|EPI ISL 418211|B.1|Senegal|2020-03-11	Africa|hCoV-19/South Africa/KRISP-K000649/2020|EPI ISL 509293|B.1.5.19|South Africa|2020-07-13	0.0003025953	Africa
Africa|hCoV-19/Senegal/087/2020|EPI ISL 418212|B.1|Senegal|2020-03-11	Africa|hCoV-19/South Africa/KRISP-K000649/2020|EPI ISL 509293|B.1.5.19|South Africa|2020-07-13	0.0003033601	Africa
Africa|hCoV-19/Senegal/094/2020|EPI ISL 418213|B.1|Senegal|2020-03-12	Africa|hCoV-19/South Africa/KRISP-K000649/2020|EPI ISL 509293|B.1.5.19|South Africa|2020-07-13	0.0003363821	Africa
Africa|hCoV-19/Senegal/102/2020|EPI ISL 418214|B.1|Senegal|2020-03-12	Africa|hCoV-19/South Africa/KRISP-K000649/2020|EPI ISL 509293|B.1.5.19|South Africa|2020-07-13	0.0002791688	Africa
Africa|hCoV-19/Senegal/119/2020|EPI ISL 418215|B.1|Senegal|2020-03-12	Africa|hCoV-19/South Africa/KRISP-K000649/2020|EPI ISL 509293|B.1.5.19|South Africa|2020-07-13	0.0003725538	Africa
Africa|hCoV-19/Senegal/1351/2020|EPI ISL 480556|B.6|Senegal|2020-03-28	Africa|hCoV-19/South Africa/KRISP-K000649/2020|EPI ISL 509293|B.1.5.19|South Africa|2020-07-13	0.0005727398	Africa
Africa|hCoV-19/Senegal/136/2020|EPI ISL 418216|A.2|Senegal|2020-03-13	Africa|hCoV-19/South Africa/KRISP-K000649/2020|EPI ISL 509293|B.1.5.19|South Africa|2020-07-13	0.0006723281	Africa
Africa|hCoV-19/Senegal/139/2020|EPI ISL 418217|B.1|Senegal|2020-03-13	Africa|hCoV-19/South Africa/KRISP-K000649/2020|EPI ISL 509293|B.1.5.19|South Africa|2020-07-13	0.0003382066	Africa
Africa|hCoV-19/Senegal/1683/2020|EPI ISL 480783|B.1|Senegal|2020-03-31	Africa|hCoV-19/South Africa/KRISP-K000649/2020|EPI ISL 509293|B.1.5.19|South Africa|2020-07-13	0.0003368546	Africa
Africa|hCoV-19/Senegal/1749/2020|EPI ISL 480787|B.1|Senegal|2020-03-31	Africa|hCoV-19/South Africa/KRISP-K000649/2020|EPI ISL 509293|B.1.5.19|South Africa|2020-07-13	0.0003375629	Africa
Africa|hCoV-19/Senegal/1966/2020|EPI ISL 480789|A.11|Senegal|2020-04-01	Africa|hCoV-19/South Africa/KRISP-K000649/2020|EPI ISL 509293|B.1.5.19|South Africa|2020-07-13	0.0006389740	Africa
Africa|hCoV-19/Senegal/2840/2020|EPI ISL 481220|B.1|Senegal|2020-04-06	Africa|hCoV-19/South Africa/KRISP-K000649/2020|EPI ISL 509293|B.1.5.19|South Africa|2020-07-13	0.0005187072	Africa
Africa|hCoV-19/Senegal/2865/2020|EPI ISL 481234|B.1|Senegal|2020-04-07	Africa|hCoV-19/South Africa/KRISP-K000649/2020|EPI ISL 509293|B.1.5.19|South Africa|2020-07-13	0.0005140171	Africa
Africa|hCoV-19/Senegal/306/2020|EPI ISL 420069|B.3|Senegal|2020-03-17	Africa|hCoV-19/South Africa/KRISP-K000649/2020|EPI ISL 509293|B.1.5.19|South Africa|2020-07-13	0.0004705426	Africa
Africa|hCoV-19/Senegal/315/2020|EPI ISL 420070|B.1|Senegal|2020-03-17	Africa|hCoV-19/South Africa/KRISP-K000649/2020|EPI ISL 509293|B.1.5.19|South Africa|2020-07-13	0.0003696636	Africa
Africa|hCoV-19/Senegal/328/2020|EPI ISL 420071|B.1|Senegal|2020-03-17	Africa|hCoV-19/South Africa/KRISP-K000649/2020|EPI ISL 509293|B.1.5.19|South Africa|2020-07-13	0.0006175400	Africa
Africa|hCoV-19/Senegal/3331/2020|EPI ISL 481235|B.1.5|Senegal|2020-04-09	Africa|hCoV-19/South Africa/KRISP-K000649/2020|EPI ISL 509293|B.1.5.19|South Africa|2020-07-13	0.0003026737	Africa
Africa|hCoV-19/Senegal/370/2020|EPI ISL 420072|B.1|Senegal|2020-03-18	Africa|hCoV-19/South Africa/KRISP-K000649/2020|EPI ISL 509293|B.1.5.19|South Africa|2020-07-13	0.0004043316	Africa
Africa|hCoV-19/Senegal/382/2020|EPI ISL 420073|B.1|Senegal|2020-03-19	Africa|hCoV-19/South Africa/KRISP-K000649/2020|EPI ISL 509293|B.1.5.19|South Africa|2020-07-13	0.0004033302	Africa
Africa|hCoV-19/Senegal/45436/2020|EPI ISL 498238|B.1.1|Senegal|2020-05-27	Africa|hCoV-19/South Africa/KRISP-K000649/2020|EPI ISL 509293|B.1.5.19|South Africa|2020-07-13	0.0004707513	Africa
Africa|hCoV-19/Senegal/45557/2020|EPI ISL 498239|B.1.1|Senegal|2020-05-27	Africa|hCoV-19/South Africa/KRISP-K000649/2020|EPI ISL 509293|B.1.5.19|South Africa|2020-07-13	0.0005419846	Africa
Africa|hCoV-19/Senegal/52357/2020|EPI ISL 498240|B.1.5.12|Senegal|2020-06-03	Africa|hCoV-19/South Africa/KRISP-K000649/2020|EPI ISL 509293|B.1.5.19|South Africa|2020-07-13	0.0005304649	Africa
Africa|hCoV-19/Senegal/52907/2020|EPI ISL 498241|B.1.5.12|Senegal|2020-06-05	Africa|hCoV-19/South Africa/KRISP-K000649/2020|EPI ISL 509293|B.1.5.19|South Africa|2020-07-13	0.0007297978	Africa
Africa|hCoV-19/Senegal/55499/2020|EPI ISL 498242|B.1.5|Senegal|2020-06-07	Africa|hCoV-19/South Africa/KRISP-K000649/2020|EPI ISL 509293|B.1.5.19|South Africa|2020-07-13	0.0003366571	Africa
Africa|hCoV-19/Senegal/55703/2020|EPI ISL 477148|B.1.356|Senegal|2020-06-07	Africa|hCoV-19/South Africa/KRISP-K000649/2020|EPI ISL 509293|B.1.5.19|South Africa|2020-07-13	0.0005219516	Africa
Africa|hCoV-19/Senegal/55728/2020|EPI ISL 477150|B.1.5.12|Senegal|2020-06-07	Africa|hCoV-19/South Africa/KRISP-K000649/2020|EPI ISL 509293|B.1.5.19|South Africa|2020-07-13	0.0004067747	Africa
Africa|hCoV-19/Senegal/55738/2020|EPI ISL 477141|B.1.5.12|Senegal|2020-06-07	Africa|hCoV-19/South Africa/KRISP-K000649/2020|EPI ISL 509293|B.1.5.19|South Africa|2020-07-13	0.0005536266	Africa
Africa|hCoV-19/Senegal/55752/2020|EPI ISL 477149|B.1.5.12|Senegal|2020-06-07	Africa|hCoV-19/South Africa/KRISP-K000649/2020|EPI ISL 509293|B.1.5.19|South Africa|2020-07-13	0.0003754577	Africa
Africa|hCoV-19/Senegal/57065/2020|EPI ISL 476148|B.1.1.44|Senegal|2020-06-09	Africa|hCoV-19/South Africa/KRISP-K000649/2020|EPI ISL 509293|B.1.5.19|South Africa|2020-07-13	0.0005388746	Africa
Africa|hCoV-19/Senegal/5718/2020|EPI ISL 481236|B.1|Senegal|2020-04-18	Africa|hCoV-19/South Africa/KRISP-K000649/2020|EPI ISL 509293|B.1.5.19|South Africa|2020-07-13	0.0004053615	Africa
Africa|hCoV-19/Senegal/57273/2020|EPI ISL 498243|B.1.5.12|Senegal|2020-06-07	Africa|hCoV-19/South Africa/KRISP-K000649/2020|EPI ISL 509293|B.1.5.19|South Africa|2020-07-13	0.0004032992	Africa
Africa|hCoV-19/Senegal/57476/2020|EPI ISL 476149|B.1.5.12|Senegal|2020-06-06	Africa|hCoV-19/South Africa/KRISP-K000649/2020|EPI ISL 509293|B.1.5.19|South Africa|2020-07-13	0.0005408416	Africa
Africa|hCoV-19/Senegal/57503/2020|EPI ISL 498244|B.1.5.12|Senegal|2020-06-09	Africa|hCoV-19/South Africa/KRISP-K000649/2020|EPI ISL 509293|B.1.5.19|South Africa|2020-07-13	0.0004949729	Africa
Africa|hCoV-19/Senegal/57540/2020|EPI ISL 476491|B.1.5.12|Senegal|2020-06-09	Africa|hCoV-19/South Africa/KRISP-K000649/2020|EPI ISL 509293|B.1.5.19|South Africa|2020-07-13	0.0006116672	Africa
Africa|hCoV-19/Senegal/5766/2020|EPI ISL 481237|B.1.5.12|Senegal|2020-04-17	Africa|hCoV-19/South Africa/KRISP-K000649/2020|EPI ISL 509293|B.1.5.19|South Africa|2020-07-13	0.0004033031	Africa
Africa|hCoV-19/Senegal/5770/2020|EPI ISL 481238|B.1|Senegal|2020-04-17	Africa|hCoV-19/South Africa/KRISP-K000649/2020|EPI ISL 509293|B.1.5.19|South Africa|2020-07-13	0.0003491183	Africa
Africa|hCoV-19/Senegal/5785/2020|EPI ISL 481239|B.1.5.12|Senegal|2020-04-17	Africa|hCoV-19/South Africa/KRISP-K000649/2020|EPI ISL 509293|B.1.5.19|South Africa|2020-07-13	0.0003697953	Africa
Africa|hCoV-19/Senegal/5971/2020|EPI ISL 481240|B.1.5|Senegal|2020-04-18	Africa|hCoV-19/South Africa/KRISP-K000649/2020|EPI ISL 509293|B.1.5.19|South Africa|2020-07-13	0.0003721017	Africa
Africa|hCoV-19/Senegal/5986/2020|EPI ISL 481243|B.1|Senegal|2020-04-18	Africa|hCoV-19/South Africa/KRISP-K000649/2020|EPI ISL 509293|B.1.5.19|South Africa|2020-07-13	0.0004370545	Africa
Africa|hCoV-19/Senegal/600/2020|EPI ISL 420074|B.1.5|Senegal|2020-03-20	Africa|hCoV-19/South Africa/KRISP-K000649/2020|EPI ISL 509293|B.1.5.19|South Africa|2020-07-13	0.0003360668	Africa
Africa|hCoV-19/Senegal/611/2020|EPI ISL 420076|B.1|Senegal|2020-03-20	Africa|hCoV-19/South Africa/KRISP-K000649/2020|EPI ISL 509293|B.1.5.19|South Africa|2020-07-13	0.0003696958	Africa
Africa|hCoV-19/Senegal/618/2020|EPI ISL 420077|A|Senegal|2020-03-20	Africa|hCoV-19/South Africa/KRISP-K000649/2020|EPI ISL 509293|B.1.5.19|South Africa|2020-07-13	0.0006050587	Africa
Africa|hCoV-19/Senegal/620/2020|EPI ISL 420078|A.11|Senegal|2020-03-20	Africa|hCoV-19/South Africa/KRISP-K000649/2020|EPI ISL 509293|B.1.5.19|South Africa|2020-07-13	0.0006064650	Africa
Africa|hCoV-19/Senegal/62365/2020|EPI ISL 476492|B.1.5.12|Senegal|2020-06-10	Africa|hCoV-19/South Africa/KRISP-K000649/2020|EPI ISL 509293|B.1.5.19|South Africa|2020-07-13	0.0003696797	Africa
Africa|hCoV-19/Senegal/62368/2020|EPI ISL 476493|B.1.1|Senegal|2020-06-10	Africa|hCoV-19/South Africa/KRISP-K000649/2020|EPI ISL 509293|B.1.5.19|South Africa|2020-07-13	0.0004033140	Africa
Africa|hCoV-19/Senegal/62431/2020|EPI ISL 498247|B.1.5.12|Senegal|2020-06-10	Africa|hCoV-19/South Africa/KRISP-K000649/2020|EPI ISL 509293|B.1.5.19|South Africa|2020-07-13	0.0003411086	Africa
Africa|hCoV-19/Senegal/62872/2020|EPI ISL 476494|B.1.5.12|Senegal|2020-06-11	Africa|hCoV-19/South Africa/KRISP-K000649/2020|EPI ISL 509293|B.1.5.19|South Africa|2020-07-13	0.0003704726	Africa
Africa|hCoV-19/Senegal/62874/2020|EPI ISL 476495|B.1.5.12|Senegal|2020-06-11	Africa|hCoV-19/South Africa/KRISP-K000649/2020|EPI ISL 509293|B.1.5.19|South Africa|2020-07-13	0.0004382119	Africa
Africa|hCoV-19/Senegal/63263/2020|EPI ISL 498249|B.1.5.12|Senegal|2020-06-11	Africa|hCoV-19/South Africa/KRISP-K000649/2020|EPI ISL 509293|B.1.5.19|South Africa|2020-07-13	0.0003717229	Africa
Africa|hCoV-19/Senegal/63728/2020|EPI ISL 476497|B.1.356|Senegal|2020-06-12	Africa|hCoV-19/South Africa/KRISP-K000649/2020|EPI ISL 509293|B.1.5.19|South Africa|2020-07-13	0.0005122566	Africa
Africa|hCoV-19/Senegal/63742/2020|EPI ISL 476514|B.1.5.12|Senegal|2020-06-12	Africa|hCoV-19/South Africa/KRISP-K000649/2020|EPI ISL 509293|B.1.5.19|South Africa|2020-07-13	0.0004033028	Africa
Africa|hCoV-19/Senegal/640/2020|EPI ISL 420079|B.1|Senegal|2020-03-20	Africa|hCoV-19/South Africa/KRISP-K000649/2020|EPI ISL 509293|B.1.5.19|South Africa|2020-07-13	0.0006210206	Africa
Africa|hCoV-19/Senegal/64033/2020|EPI ISL 485715|B.1.5|Senegal|2020-06-12	Africa|hCoV-19/South Africa/KRISP-K000649/2020|EPI ISL 509293|B.1.5.19|South Africa|2020-07-13	0.0004369324	Africa
Africa|hCoV-19/Senegal/64076/2020|EPI ISL 485716|B.1|Senegal|2020-06-12	Africa|hCoV-19/South Africa/KRISP-K000649/2020|EPI ISL 509293|B.1.5.19|South Africa|2020-07-13	0.0007060959	Africa
Africa|hCoV-19/Senegal/64096/2020|EPI ISL 485717|B.1.5.12|Senegal|2020-06-12	Africa|hCoV-19/South Africa/KRISP-K000649/2020|EPI ISL 509293|B.1.5.19|South Africa|2020-07-13	0.0004063011	Africa
Africa|hCoV-19/Senegal/64101/2020|EPI ISL 476516|B.1.5.12|Senegal|2020-06-12	Africa|hCoV-19/South Africa/KRISP-K000649/2020|EPI ISL 509293|B.1.5.19|South Africa|2020-07-13	0.0004048130	Africa
Africa|hCoV-19/Senegal/64163/2020|EPI ISL 477159|B.1.5.12|Senegal|2020-06-12	Africa|hCoV-19/South Africa/KRISP-K000649/2020|EPI ISL 509293|B.1.5.19|South Africa|2020-07-13	0.0005853645	Africa
Africa|hCoV-19/Senegal/64166/2020|EPI ISL 476558|B.1.5.12|Senegal|2020-06-12	Africa|hCoV-19/South Africa/KRISP-K000649/2020|EPI ISL 509293|B.1.5.19|South Africa|2020-07-13	0.0005737363	Africa
Africa|hCoV-19/Senegal/6427/2020|EPI ISL 486873|B.1.5|Senegal|2020-04-20	Africa|hCoV-19/South Africa/KRISP-K000649/2020|EPI ISL 509293|B.1.5.19|South Africa|2020-07-13	0.0003367411	Africa
Africa|hCoV-19/Senegal/6430/2020|EPI ISL 486872|B.1.1|Senegal|2020-04-11	Africa|hCoV-19/South Africa/KRISP-K000649/2020|EPI ISL 509293|B.1.5.19|South Africa|2020-07-13	0.0004046780	Africa
Africa|hCoV-19/Senegal/64709/2020|EPI ISL 476560|B.1.5.12|Senegal|2020-06-13	Africa|hCoV-19/South Africa/KRISP-K000649/2020|EPI ISL 509293|B.1.5.19|South Africa|2020-07-13	0.0009055975	Africa
Africa|hCoV-19/Senegal/64716/2020|EPI ISL 498250|B.1.5.12|Senegal|2020-06-13	Africa|hCoV-19/South Africa/KRISP-K000649/2020|EPI ISL 509293|B.1.5.19|South Africa|2020-07-13	0.0003708222	Africa
Africa|hCoV-19/Senegal/64729/2020|EPI ISL 477155|B.1.1.44|Senegal|2020-06-11	Africa|hCoV-19/South Africa/KRISP-K000649/2020|EPI ISL 509293|B.1.5.19|South Africa|2020-07-13	0.0006083337	Africa
Africa|hCoV-19/Senegal/64763/2020|EPI ISL 476562|B.1.292|Senegal|2020-06-13	Africa|hCoV-19/South Africa/KRISP-K000649/2020|EPI ISL 509293|B.1.5.19|South Africa|2020-07-13	0.0004369498	Africa
Africa|hCoV-19/Senegal/64766/2020|EPI ISL 476564|B.1.5.12|Senegal|2020-06-13	Africa|hCoV-19/South Africa/KRISP-K000649/2020|EPI ISL 509293|B.1.5.19|South Africa|2020-07-13	0.0004368825	Africa
Africa|hCoV-19/Senegal/64771/2020|EPI ISL 482874|B.1.1.44|Senegal|2020-06-13	Africa|hCoV-19/South Africa/KRISP-K000649/2020|EPI ISL 509293|B.1.5.19|South Africa|2020-07-13	0.0006051846	Africa
Africa|hCoV-19/Senegal/64772/2020|EPI ISL 477154|B.1.5.12|Senegal|2020-06-13	Africa|hCoV-19/South Africa/KRISP-K000649/2020|EPI ISL 509293|B.1.5.19|South Africa|2020-07-13	0.0005192761	Africa
Africa|hCoV-19/Senegal/6481/2020|EPI ISL 486871|B.1.5|Senegal|2020-04-21	Africa|hCoV-19/South Africa/KRISP-K000649/2020|EPI ISL 509293|B.1.5.19|South Africa|2020-07-13	0.0003034491	Africa
Africa|hCoV-19/Senegal/64916/2020|EPI ISL 477156|B.1.5.12|Senegal|2020-06-13	Africa|hCoV-19/South Africa/KRISP-K000649/2020|EPI ISL 509293|B.1.5.19|South Africa|2020-07-13	0.0004053436	Africa
Africa|hCoV-19/Senegal/64932/2020|EPI ISL 476569|B.1.1.44|Senegal|2020-06-13	Africa|hCoV-19/South Africa/KRISP-K000649/2020|EPI ISL 509293|B.1.5.19|South Africa|2020-07-13	0.0004706786	Africa
Africa|hCoV-19/Senegal/64969/2020|EPI ISL 476570|B.1.5.12|Senegal|2020-06-13	Africa|hCoV-19/South Africa/KRISP-K000649/2020|EPI ISL 509293|B.1.5.19|South Africa|2020-07-13	0.0006592351	Africa
Africa|hCoV-19/Senegal/65030/2020|EPI ISL 476572|B.1.5.12|Senegal|2020-06-14	Africa|hCoV-19/South Africa/KRISP-K000649/2020|EPI ISL 509293|B.1.5.19|South Africa|2020-07-13	0.0003696547	Africa
Africa|hCoV-19/Senegal/65052/2020|EPI ISL 476574|B.1.5|Senegal|2020-06-13	Africa|hCoV-19/South Africa/KRISP-K000649/2020|EPI ISL 509293|B.1.5.19|South Africa|2020-07-13	0.0004052381	Africa
Africa|hCoV-19/Senegal/65428/2020|EPI ISL 485712|B.1.5.12|Senegal|2020-06-14	Africa|hCoV-19/South Africa/KRISP-K000649/2020|EPI ISL 509293|B.1.5.19|South Africa|2020-07-13	0.0005740580	Africa
Africa|hCoV-19/Senegal/65481/2020|EPI ISL 477151|B.1.1|Senegal|2020-06-14	Africa|hCoV-19/South Africa/KRISP-K000649/2020|EPI ISL 509293|B.1.5.19|South Africa|2020-07-13	0.0005514721	Africa
Africa|hCoV-19/Senegal/65548/2020|EPI ISL 477153|B.1.5.12|Senegal|2020-06-14	Africa|hCoV-19/South Africa/KRISP-K000649/2020|EPI ISL 509293|B.1.5.19|South Africa|2020-07-13	0.0005206689	Africa
Africa|hCoV-19/Senegal/65601/2020|EPI ISL 485713|B.1.5.12|Senegal|2020-06-14	Africa|hCoV-19/South Africa/KRISP-K000649/2020|EPI ISL 509293|B.1.5.19|South Africa|2020-07-13	0.0003696634	Africa
Africa|hCoV-19/Senegal/659/2020|EPI ISL 480554|B.1|Senegal|2020-03-21	Africa|hCoV-19/South Africa/KRISP-K000649/2020|EPI ISL 509293|B.1.5.19|South Africa|2020-07-13	0.0004043781	Africa
Africa|hCoV-19/Senegal/6597/2020|EPI ISL 486870|B.1.356|Senegal|2020-04-23	Africa|hCoV-19/South Africa/KRISP-K000649/2020|EPI ISL 509293|B.1.5.19|South Africa|2020-07-13	0.0004369118	Africa
Africa|hCoV-19/Senegal/6619/2020|EPI ISL 498230|B.1|Senegal|2020-04-21	Africa|hCoV-19/South Africa/KRISP-K000649/2020|EPI ISL 509293|B.1.5.19|South Africa|2020-07-13	0.0004032870	Africa
Africa|hCoV-19/Senegal/6626/2020|EPI ISL 498229|B.1|Senegal|2020-04-21	Africa|hCoV-19/South Africa/KRISP-K000649/2020|EPI ISL 509293|B.1.5.19|South Africa|2020-07-13	0.0004371424	Africa
Africa|hCoV-19/Senegal/66298/2020|EPI ISL 485708|B.1.5.12|Senegal|2020-06-15	Africa|hCoV-19/South Africa/KRISP-K000649/2020|EPI ISL 509293|B.1.5.19|South Africa|2020-07-13	0.0005715054	Africa
Africa|hCoV-19/Senegal/66443/2020|EPI ISL 485711|B.1.1|Senegal|2020-06-15	Africa|hCoV-19/South Africa/KRISP-K000649/2020|EPI ISL 509293|B.1.5.19|South Africa|2020-07-13	0.0006461669	Africa
Africa|hCoV-19/Senegal/66458/2020|EPI ISL 485710|B.1.1|Senegal|2020-06-15	Africa|hCoV-19/South Africa/KRISP-K000649/2020|EPI ISL 509293|B.1.5.19|South Africa|2020-07-13	0.0004369513	Africa
Africa|hCoV-19/Senegal/6751/2020|EPI ISL 486859|B.1.1|Senegal|2020-04-21	Africa|hCoV-19/South Africa/KRISP-K000649/2020|EPI ISL 509293|B.1.5.19|South Africa|2020-07-13	0.0004762754	Africa
Africa|hCoV-19/Senegal/6762/2020|EPI ISL 486869|B.1.5.12|Senegal|2020-04-21	Africa|hCoV-19/South Africa/KRISP-K000649/2020|EPI ISL 509293|B.1.5.19|South Africa|2020-07-13	0.0005248991	Africa
Africa|hCoV-19/Senegal/68303/2020|EPI ISL 477143|B.1.5.12|Senegal|2020-06-17	Africa|hCoV-19/South Africa/KRISP-K000649/2020|EPI ISL 509293|B.1.5.19|South Africa|2020-07-13	0.0004064763	Africa
Africa|hCoV-19/Senegal/68349/2020|EPI ISL 485635|B.1.5.12|Senegal|2020-06-18	Africa|hCoV-19/South Africa/KRISP-K000649/2020|EPI ISL 509293|B.1.5.19|South Africa|2020-07-13	0.0005041274	Africa
Africa|hCoV-19/Senegal/6837/2020|EPI ISL 486868|B.1.272|Senegal|2020-04-21	Africa|hCoV-19/South Africa/KRISP-K000649/2020|EPI ISL 509293|B.1.5.19|South Africa|2020-07-13	0.0005091779	Africa
Africa|hCoV-19/Senegal/6839/2020|EPI ISL 486867|B.1|Senegal|2020-04-23	Africa|hCoV-19/South Africa/KRISP-K000649/2020|EPI ISL 509293|B.1.5.19|South Africa|2020-07-13	0.0004392527	Africa
Africa|hCoV-19/Senegal/68458/2020|EPI ISL 482878|B.1.1|Senegal|2020-06-18	Africa|hCoV-19/South Africa/KRISP-K000649/2020|EPI ISL 509293|B.1.5.19|South Africa|2020-07-13	0.0004369514	Africa
Africa|hCoV-19/Senegal/6847/2020|EPI ISL 486865|B.1.272|Senegal|2020-04-02	Africa|hCoV-19/South Africa/KRISP-K000649/2020|EPI ISL 509293|B.1.5.19|South Africa|2020-07-13	0.0004705504	Africa
Africa|hCoV-19/Senegal/68488/2020|EPI ISL 482877|B.1.356|Senegal|2020-06-17	Africa|hCoV-19/South Africa/KRISP-K000649/2020|EPI ISL 509293|B.1.5.19|South Africa|2020-07-13	0.0005713924	Africa
Africa|hCoV-19/Senegal/68525/2020|EPI ISL 477142|B.1.1|Senegal|2020-06-17	Africa|hCoV-19/South Africa/KRISP-K000649/2020|EPI ISL 509293|B.1.5.19|South Africa|2020-07-13	0.0006557639	Africa
Africa|hCoV-19/Senegal/68548/2020|EPI ISL 482876|B.1.5.12|Senegal|2020-06-17	Africa|hCoV-19/South Africa/KRISP-K000649/2020|EPI ISL 509293|B.1.5.19|South Africa|2020-07-13	0.0003744469	Africa
Africa|hCoV-19/Senegal/68550/2020|EPI ISL 482875|B.1.5.12|Senegal|2020-06-16	Africa|hCoV-19/South Africa/KRISP-K000649/2020|EPI ISL 509293|B.1.5.19|South Africa|2020-07-13	0.0003702769	Africa
Africa|hCoV-19/Senegal/6914/2020|EPI ISL 498237|B.1.5|Senegal|2020-04-24	Africa|hCoV-19/South Africa/KRISP-K000649/2020|EPI ISL 509293|B.1.5.19|South Africa|2020-07-13	0.0004462733	Africa
Africa|hCoV-19/Senegal/6934/2020|EPI ISL 498235|B.1.5.12|Senegal|2020-04-22	Africa|hCoV-19/South Africa/KRISP-K000649/2020|EPI ISL 509293|B.1.5.19|South Africa|2020-07-13	0.0005072543	Africa
Africa|hCoV-19/Senegal/70339/2020|EPI ISL 477146|B.1.5.12|Senegal|2020-06-20	Africa|hCoV-19/South Africa/KRISP-K000649/2020|EPI ISL 509293|B.1.5.19|South Africa|2020-07-13	0.0004463764	Africa
Africa|hCoV-19/Senegal/70427/2020|EPI ISL 477144|B.1.5.12|Senegal|2020-06-20	Africa|hCoV-19/South Africa/KRISP-K000649/2020|EPI ISL 509293|B.1.5.19|South Africa|2020-07-13	0.0004474315	Africa
Africa|hCoV-19/Senegal/70440/2020|EPI ISL 477145|B.1.5.12|Senegal|2020-06-19	Africa|hCoV-19/South Africa/KRISP-K000649/2020|EPI ISL 509293|B.1.5.19|South Africa|2020-07-13	0.0005174207	Africa
Africa|hCoV-19/Senegal/83493/2020|EPI ISL 498252|B.1.1.44|Senegal|2020-07-09	Africa|hCoV-19/South Africa/KRISP-K000649/2020|EPI ISL 509293|B.1.5.19|South Africa|2020-07-13	0.0006900440	Africa
Africa|hCoV-19/Senegal/9068/2020|EPI ISL 498236|B.1.356|Senegal|2020-04-24	Africa|hCoV-19/South Africa/KRISP-K000649/2020|EPI ISL 509293|B.1.5.19|South Africa|2020-07-13	0.0004373232	Africa
Africa|hCoV-19/Senegal/9250/2020|EPI ISL 486866|B.1.1|Senegal|2020-04-22	Africa|hCoV-19/South Africa/KRISP-K000649/2020|EPI ISL 509293|B.1.5.19|South Africa|2020-07-13	0.0006387567	Africa
Africa|hCoV-19/Senegal/9256/2020|EPI ISL 486864|B.1.1|Senegal|2020-04-23	Africa|hCoV-19/South Africa/KRISP-K000649/2020|EPI ISL 509293|B.1.5.19|South Africa|2020-07-13	0.0006113170	Africa
Africa|hCoV-19/Senegal/9369/2020|EPI ISL 486863|B.1.5|Senegal|2020-04-25	Africa|hCoV-19/South Africa/KRISP-K000649/2020|EPI ISL 509293|B.1.5.19|South Africa|2020-07-13	0.0003024399	Africa
Africa|hCoV-19/Senegal/9392/2020|EPI ISL 486862|B.1.1|Senegal|2020-04-25	Africa|hCoV-19/South Africa/KRISP-K000649/2020|EPI ISL 509293|B.1.5.19|South Africa|2020-07-13	0.0005403486	Africa
Africa|hCoV-19/Senegal/9439/2020|EPI ISL 486861|B.1.1.44|Senegal|2020-04-25	Africa|hCoV-19/South Africa/KRISP-K000649/2020|EPI ISL 509293|B.1.5.19|South Africa|2020-07-13	0.0004370396	Africa
Africa|hCoV-19/Senegal/9615/2020|EPI ISL 486860|B.1.5.12|Senegal|2020-04-25	Africa|hCoV-19/South Africa/KRISP-K000649/2020|EPI ISL 509293|B.1.5.19|South Africa|2020-07-13	0.0003360431	Africa
Africa|hCoV-19/Senegal/9819/2020|EPI ISL 498233|B.1|Senegal|2020-04-25	Africa|hCoV-19/South Africa/KRISP-K000649/2020|EPI ISL 509293|B.1.5.19|South Africa|2020-07-13	0.0004790239	Africa
Africa|hCoV-19/Senegal/9821/2020|EPI ISL 498232|B.1.356|Senegal|2020-04-25	Africa|hCoV-19/South Africa/KRISP-K000649/2020|EPI ISL 509293|B.1.5.19|South Africa|2020-07-13	0.0004420015	Africa
Africa|hCoV-19/Senegal/9838/2020|EPI ISL 498231|B.1.272|Senegal|2020-04-25	Africa|hCoV-19/South Africa/KRISP-K000649/2020|EPI ISL 509293|B.1.5.19|South Africa|2020-07-13	0.0005424732	Africa
Africa|hCoV-19/Sierra Leone/KGH-G-8548/2020|EPI ISL 512811|B.1|Sierra Leone|2020-03-30	Africa|hCoV-19/South Africa/KRISP-K000649/2020|EPI ISL 509293|B.1.5.19|South Africa|2020-07-13	0.0004033302	Africa
Africa|hCoV-19/Sierra Leone/KGH-G-8549/2020|EPI ISL 512812|B.1.1|Sierra Leone|2020-03-31	Africa|hCoV-19/South Africa/KRISP-K000649/2020|EPI ISL 509293|B.1.5.19|South Africa|2020-07-13	0.0003696971	Africa
Africa|hCoV-19/Sierra Leone/KGH-G-8603/2020|EPI ISL 512813|B.1|Sierra Leone|2020-04-23	Africa|hCoV-19/South Africa/KRISP-K000649/2020|EPI ISL 509293|B.1.5.19|South Africa|2020-07-13	0.0004034889	Africa
Africa|hCoV-19/Sierra Leone/KGH-G-8604/2020|EPI ISL 512814|B.6|Sierra Leone|2020-04-03	Africa|hCoV-19/South Africa/KRISP-K000649/2020|EPI ISL 509293|B.1.5.19|South Africa|2020-07-13	0.0005714307	Africa
Africa|hCoV-19/Sierra Leone/KGH-G-8607/2020|EPI ISL 512815|B.1.1|Sierra Leone|2020-04-03	Africa|hCoV-19/South Africa/KRISP-K000649/2020|EPI ISL 509293|B.1.5.19|South Africa|2020-07-13	0.0004034863	Africa
Africa|hCoV-19/Sierra Leone/KGH-G-8625/2020|EPI ISL 512816|A.12|Sierra Leone|2020-04-10	Africa|hCoV-19/South Africa/KRISP-K000649/2020|EPI ISL 509293|B.1.5.19|South Africa|2020-07-13	0.0008742705	Africa
Africa|hCoV-19/Sierra Leone/KGH-G-8626/2020|EPI ISL 512817|A.12|Sierra Leone|2020-04-10	Africa|hCoV-19/South Africa/KRISP-K000649/2020|EPI ISL 509293|B.1.5.19|South Africa|2020-07-13	0.0007732788	Africa
Africa|hCoV-19/Sierra Leone/KGH-G-8627/2020|EPI ISL 512818|B.1.5|Sierra Leone|2020-04-08	Africa|hCoV-19/South Africa/KRISP-K000649/2020|EPI ISL 509293|B.1.5.19|South Africa|2020-07-13	0.0003360735	Africa
Africa|hCoV-19/Sierra Leone/KGH-G-8668/2020|EPI ISL 512819|A.12|Sierra Leone|2020-04-11	Africa|hCoV-19/South Africa/KRISP-K000649/2020|EPI ISL 509293|B.1.5.19|South Africa|2020-07-13	0.0007585885	Africa
Africa|hCoV-19/Sierra Leone/KGH-G-8669/2020|EPI ISL 512820|A.12|Sierra Leone|2020-04-14	Africa|hCoV-19/South Africa/KRISP-K000649/2020|EPI ISL 509293|B.1.5.19|South Africa|2020-07-13	0.0008069507	Africa
Africa|hCoV-19/South Africa/KRISP-0001/2020|EPI ISL 467431|B|South Africa|2020-03-23	Africa|hCoV-19/South Africa/KRISP-K000649/2020|EPI ISL 509293|B.1.5.19|South Africa|2020-07-13	0.0004041697	Africa
Africa|hCoV-19/South Africa/KRISP-0016/2020|EPI ISL 467432|B.1.106|South Africa|2020-03-28	Africa|hCoV-19/South Africa/KRISP-K000649/2020|EPI ISL 509293|B.1.5.19|South Africa|2020-07-13	0.0003024499	Africa
Africa|hCoV-19/South Africa/KRISP-0017/2020|EPI ISL 467433|B.1.5|South Africa|2020-04-03	Africa|hCoV-19/South Africa/KRISP-K000649/2020|EPI ISL 509293|B.1.5.19|South Africa|2020-07-13	0.0002688390	Africa
Africa|hCoV-19/South Africa/KRISP-0019/2020|EPI ISL 467434|B.1.5|South Africa|2020-04-02	Africa|hCoV-19/South Africa/KRISP-K000649/2020|EPI ISL 509293|B.1.5.19|South Africa|2020-07-13	0.0002688390	Africa
Africa|hCoV-19/South Africa/KRISP-0021/2020|EPI ISL 467435|B.1.5|South Africa|2020-04-02	Africa|hCoV-19/South Africa/KRISP-K000649/2020|EPI ISL 509293|B.1.5.19|South Africa|2020-07-13	0.0003025821	Africa
Africa|hCoV-19/South Africa/KRISP-0024/2020|EPI ISL 467436|B.1.106|South Africa|2020-04-01	Africa|hCoV-19/South Africa/KRISP-K000649/2020|EPI ISL 509293|B.1.5.19|South Africa|2020-07-13	0.0003109334	Africa
Africa|hCoV-19/South Africa/KRISP-0026/2020|EPI ISL 467437|B.1.106|South Africa|2020-04-01	Africa|hCoV-19/South Africa/KRISP-K000649/2020|EPI ISL 509293|B.1.5.19|South Africa|2020-07-13	0.0003027250	Africa
Africa|hCoV-19/South Africa/KRISP-0028/2020|EPI ISL 467438|B.1.106|South Africa|2020-04-02	Africa|hCoV-19/South Africa/KRISP-K000649/2020|EPI ISL 509293|B.1.5.19|South Africa|2020-07-13	0.0003462533	Africa
Africa|hCoV-19/South Africa/KRISP-0029/2020|EPI ISL 467439|B.1.5|South Africa|2020-04-02	Africa|hCoV-19/South Africa/KRISP-K000649/2020|EPI ISL 509293|B.1.5.19|South Africa|2020-07-13	0.0003169428	Africa
Africa|hCoV-19/South Africa/KRISP-0033/2020|EPI ISL 467440|B.1.106|South Africa|2020-04-01	Africa|hCoV-19/South Africa/KRISP-K000649/2020|EPI ISL 509293|B.1.5.19|South Africa|2020-07-13	0.0003060697	Africa
Africa|hCoV-19/South Africa/KRISP-0035/2020|EPI ISL 467441|B.1.5|South Africa|2020-03-27	Africa|hCoV-19/South Africa/KRISP-K000649/2020|EPI ISL 509293|B.1.5.19|South Africa|2020-07-13	0.0002688300	Africa
Africa|hCoV-19/South Africa/KRISP-0041/2020|EPI ISL 467443|B.1.5|South Africa|2020-03-25	Africa|hCoV-19/South Africa/KRISP-K000649/2020|EPI ISL 509293|B.1.5.19|South Africa|2020-07-13	0.0002688299	Africa
Africa|hCoV-19/South Africa/KRISP-005/2020|EPI ISL 455630|B.1.5|South Africa|2020-04-29	Africa|hCoV-19/South Africa/KRISP-K000649/2020|EPI ISL 509293|B.1.5.19|South Africa|2020-07-13	0.0003144770	Africa
Africa|hCoV-19/South Africa/KRISP-0055/2020|EPI ISL 467444|B.1.5|South Africa|2020-03-24	Africa|hCoV-19/South Africa/KRISP-K000649/2020|EPI ISL 509293|B.1.5.19|South Africa|2020-07-13	0.0002688295	Africa
Africa|hCoV-19/South Africa/KRISP-0056/2020|EPI ISL 467445|B.1.5|South Africa|2020-04-04	Africa|hCoV-19/South Africa/KRISP-K000649/2020|EPI ISL 509293|B.1.5.19|South Africa|2020-07-13	0.0003360802	Africa
Africa|hCoV-19/South Africa/KRISP-0057/2020|EPI ISL 467446|B.1.5|South Africa|2020-03-29	Africa|hCoV-19/South Africa/KRISP-K000649/2020|EPI ISL 509293|B.1.5.19|South Africa|2020-07-13	0.0002691193	Africa
Africa|hCoV-19/South Africa/KRISP-0059/2020|EPI ISL 467448|B.1.5|South Africa|2020-04-01	Africa|hCoV-19/South Africa/KRISP-K000649/2020|EPI ISL 509293|B.1.5.19|South Africa|2020-07-13	0.0003406787	Africa
Africa|hCoV-19/South Africa/KRISP-0065/2020|EPI ISL 467449|B.1.106|South Africa|2020-04-04	Africa|hCoV-19/South Africa/KRISP-K000649/2020|EPI ISL 509293|B.1.5.19|South Africa|2020-07-13	0.0003028875	Africa
Africa|hCoV-19/South Africa/KRISP-0066/2020|EPI ISL 467450|B.1.106|South Africa|2020-04-03	Africa|hCoV-19/South Africa/KRISP-K000649/2020|EPI ISL 509293|B.1.5.19|South Africa|2020-07-13	0.0003024397	Africa
Africa|hCoV-19/South Africa/KRISP-0067/2020|EPI ISL 467451|B.1.5|South Africa|2020-04-03	Africa|hCoV-19/South Africa/KRISP-K000649/2020|EPI ISL 509293|B.1.5.19|South Africa|2020-07-13	0.0002688299	Africa
Africa|hCoV-19/South Africa/KRISP-0074/2020|EPI ISL 467452|B.1.106|South Africa|2020-04-04	Africa|hCoV-19/South Africa/KRISP-K000649/2020|EPI ISL 509293|B.1.5.19|South Africa|2020-07-13	0.0003090224	Africa
Africa|hCoV-19/South Africa/KRISP-0075/2020|EPI ISL 467453|B.1.106|South Africa|2020-04-04	Africa|hCoV-19/South Africa/KRISP-K000649/2020|EPI ISL 509293|B.1.5.19|South Africa|2020-07-13	0.0003026025	Africa
Africa|hCoV-19/South Africa/KRISP-0080/2020|EPI ISL 467454|B.1.106|South Africa|2020-04-01	Africa|hCoV-19/South Africa/KRISP-K000649/2020|EPI ISL 509293|B.1.5.19|South Africa|2020-07-13	0.0003024398	Africa
Africa|hCoV-19/South Africa/KRISP-0081/2020|EPI ISL 467455|B.1.106|South Africa|2020-04-06	Africa|hCoV-19/South Africa/KRISP-K000649/2020|EPI ISL 509293|B.1.5.19|South Africa|2020-07-13	0.0003024398	Africa
Africa|hCoV-19/South Africa/KRISP-0084/2020|EPI ISL 467456|B.1.106|South Africa|2020-04-05	Africa|hCoV-19/South Africa/KRISP-K000649/2020|EPI ISL 509293|B.1.5.19|South Africa|2020-07-13	0.0003024398	Africa
Africa|hCoV-19/South Africa/KRISP-0088/2020|EPI ISL 467457|B.1.106|South Africa|2020-04-07	Africa|hCoV-19/South Africa/KRISP-K000649/2020|EPI ISL 509293|B.1.5.19|South Africa|2020-07-13	0.0003024398	Africa
Africa|hCoV-19/South Africa/KRISP-0089/2020|EPI ISL 467458|B.1.106|South Africa|2020-04-05	Africa|hCoV-19/South Africa/KRISP-K000649/2020|EPI ISL 509293|B.1.5.19|South Africa|2020-07-13	0.0003084187	Africa
Africa|hCoV-19/South Africa/KRISP-0090/2020|EPI ISL 467459|B.1.106|South Africa|2020-04-03	Africa|hCoV-19/South Africa/KRISP-K000649/2020|EPI ISL 509293|B.1.5.19|South Africa|2020-07-13	0.0003094574	Africa
Africa|hCoV-19/South Africa/KRISP-0096/2020|EPI ISL 467461|B.1.106|South Africa|2020-04-01	Africa|hCoV-19/South Africa/KRISP-K000649/2020|EPI ISL 509293|B.1.5.19|South Africa|2020-07-13	0.0003048259	Africa
Africa|hCoV-19/South Africa/KRISP-0097/2020|EPI ISL 467462|B.1.106|South Africa|2020-04-01	Africa|hCoV-19/South Africa/KRISP-K000649/2020|EPI ISL 509293|B.1.5.19|South Africa|2020-07-13	0.0003026331	Africa
Africa|hCoV-19/South Africa/KRISP-0111/2020|EPI ISL 467465|B.1.106|South Africa|2020-04-01	Africa|hCoV-19/South Africa/KRISP-K000649/2020|EPI ISL 509293|B.1.5.19|South Africa|2020-07-13	0.0004049510	Africa
Africa|hCoV-19/South Africa/KRISP-0113/2020|EPI ISL 467467|B.1.106|South Africa|2020-04-05	Africa|hCoV-19/South Africa/KRISP-K000649/2020|EPI ISL 509293|B.1.5.19|South Africa|2020-07-13	0.0003360656	Africa
Africa|hCoV-19/South Africa/KRISP-0115/2020|EPI ISL 467468|B.1.5|South Africa|2020-04-04	Africa|hCoV-19/South Africa/KRISP-K000649/2020|EPI ISL 509293|B.1.5.19|South Africa|2020-07-13	0.0002688299	Africa
Africa|hCoV-19/South Africa/KRISP-0118/2020|EPI ISL 467470|B.1.106|South Africa|2020-04-01	Africa|hCoV-19/South Africa/KRISP-K000649/2020|EPI ISL 509293|B.1.5.19|South Africa|2020-07-13	0.0003024499	Africa
Africa|hCoV-19/South Africa/KRISP-0119/2020|EPI ISL 467471|B.1.5|South Africa|2020-04-01	Africa|hCoV-19/South Africa/KRISP-K000649/2020|EPI ISL 509293|B.1.5.19|South Africa|2020-07-13	0.0002688299	Africa
Africa|hCoV-19/South Africa/KRISP-012/2020|EPI ISL 421576|B.1.1.10|South Africa|2020-04-01	Africa|hCoV-19/South Africa/KRISP-K000649/2020|EPI ISL 509293|B.1.5.19|South Africa|2020-07-13	0.0005046989	Africa
Africa|hCoV-19/South Africa/KRISP-0120/2020|EPI ISL 467472|B.1.106|South Africa|2020-04-01	Africa|hCoV-19/South Africa/KRISP-K000649/2020|EPI ISL 509293|B.1.5.19|South Africa|2020-07-13	0.0003360656	Africa
Africa|hCoV-19/South Africa/KRISP-0123/2020|EPI ISL 467475|B.1.5|South Africa|2020-05-14	Africa|hCoV-19/South Africa/KRISP-K000649/2020|EPI ISL 509293|B.1.5.19|South Africa|2020-07-13	0.0003024398	Africa
Africa|hCoV-19/South Africa/KRISP-0124/2020|EPI ISL 467476|B.1.1.57|South Africa|2020-05-13	Africa|hCoV-19/South Africa/KRISP-K000649/2020|EPI ISL 509293|B.1.5.19|South Africa|2020-07-13	0.0004060842	Africa
Africa|hCoV-19/South Africa/KRISP-0125/2020|EPI ISL 467477|B.1.1.52|South Africa|2020-05-13	Africa|hCoV-19/South Africa/KRISP-K000649/2020|EPI ISL 509293|B.1.5.19|South Africa|2020-07-13	0.0004705726	Africa
Africa|hCoV-19/South Africa/KRISP-0126/2020|EPI ISL 467478|B.1.1.40|South Africa|2020-05-13	Africa|hCoV-19/South Africa/KRISP-K000649/2020|EPI ISL 509293|B.1.5.19|South Africa|2020-07-13	0.0005714442	Africa
Africa|hCoV-19/South Africa/KRISP-0127/2020|EPI ISL 467479|B.1.5.19|South Africa|2020-05-13	Africa|hCoV-19/South Africa/KRISP-K000649/2020|EPI ISL 509293|B.1.5.19|South Africa|2020-07-13	0.0001680046	Africa
Africa|hCoV-19/South Africa/KRISP-0128/2020|EPI ISL 467480|B.1.1.57|South Africa|2020-05-13	Africa|hCoV-19/South Africa/KRISP-K000649/2020|EPI ISL 509293|B.1.5.19|South Africa|2020-07-13	0.0004050427	Africa
Africa|hCoV-19/South Africa/KRISP-0129/2020|EPI ISL 467481|B.1.1.52|South Africa|2020-05-13	Africa|hCoV-19/South Africa/KRISP-K000649/2020|EPI ISL 509293|B.1.5.19|South Africa|2020-07-13	0.0005041952	Africa
Africa|hCoV-19/South Africa/KRISP-0130/2020|EPI ISL 467482|B.1.1.57|South Africa|2020-05-13	Africa|hCoV-19/South Africa/KRISP-K000649/2020|EPI ISL 509293|B.1.5.19|South Africa|2020-07-13	0.0004369427	Africa
Africa|hCoV-19/South Africa/KRISP-0131/2020|EPI ISL 467483|B.1.5|South Africa|2020-05-13	Africa|hCoV-19/South Africa/KRISP-K000649/2020|EPI ISL 509293|B.1.5.19|South Africa|2020-07-13	0.0002688299	Africa
Africa|hCoV-19/South Africa/KRISP-0132/2020|EPI ISL 467484|B.1.1.40|South Africa|2020-05-13	Africa|hCoV-19/South Africa/KRISP-K000649/2020|EPI ISL 509293|B.1.5.19|South Africa|2020-07-13	0.0004705521	Africa
Africa|hCoV-19/South Africa/KRISP-0133/2020|EPI ISL 467485|B.1.1.57|South Africa|2020-05-13	Africa|hCoV-19/South Africa/KRISP-K000649/2020|EPI ISL 509293|B.1.5.19|South Africa|2020-07-13	0.0004705726	Africa
Africa|hCoV-19/South Africa/KRISP-0134/2020|EPI ISL 467486|B.1.1.206|South Africa|2020-05-14	Africa|hCoV-19/South Africa/KRISP-K000649/2020|EPI ISL 509293|B.1.5.19|South Africa|2020-07-13	0.0004369324	Africa
Africa|hCoV-19/South Africa/KRISP-0135/2020|EPI ISL 467487|B.1.1.57|South Africa|2020-05-14	Africa|hCoV-19/South Africa/KRISP-K000649/2020|EPI ISL 509293|B.1.5.19|South Africa|2020-07-13	0.0004066483	Africa
Africa|hCoV-19/South Africa/KRISP-0136/2020|EPI ISL 467488|B.1.5|South Africa|2020-05-14	Africa|hCoV-19/South Africa/KRISP-K000649/2020|EPI ISL 509293|B.1.5.19|South Africa|2020-07-13	0.0003360578	Africa
Africa|hCoV-19/South Africa/KRISP-0137/2020|EPI ISL 467489|B.1.1.52|South Africa|2020-05-14	Africa|hCoV-19/South Africa/KRISP-K000649/2020|EPI ISL 509293|B.1.5.19|South Africa|2020-07-13	0.0004705726	Africa
Africa|hCoV-19/South Africa/KRISP-0138/2020|EPI ISL 467490|B.1.1.53|South Africa|2020-05-14	Africa|hCoV-19/South Africa/KRISP-K000649/2020|EPI ISL 509293|B.1.5.19|South Africa|2020-07-13	0.0004705837	Africa
Africa|hCoV-19/South Africa/KRISP-0139/2020|EPI ISL 467491|B.1.1|South Africa|2020-05-16	Africa|hCoV-19/South Africa/KRISP-K000649/2020|EPI ISL 509293|B.1.5.19|South Africa|2020-07-13	0.0004369514	Africa
Africa|hCoV-19/South Africa/KRISP-0143/2020|EPI ISL 467493|B.1.1.56|South Africa|2020-05-21	Africa|hCoV-19/South Africa/KRISP-K000649/2020|EPI ISL 509293|B.1.5.19|South Africa|2020-07-13	0.0004369324	Africa
Africa|hCoV-19/South Africa/KRISP-0144/2020|EPI ISL 467494|B.1.5.16|South Africa|2020-05-30	Africa|hCoV-19/South Africa/KRISP-K000649/2020|EPI ISL 509293|B.1.5.19|South Africa|2020-07-13	0.0002688353	Africa
Africa|hCoV-19/South Africa/KRISP-0145/2020|EPI ISL 467495|B.1.106|South Africa|2020-05-30	Africa|hCoV-19/South Africa/KRISP-K000649/2020|EPI ISL 509293|B.1.5.19|South Africa|2020-07-13	0.0003360510	Africa
Africa|hCoV-19/South Africa/KRISP-0148/2020|EPI ISL 467498|B.1.1|South Africa|2020-05-30	Africa|hCoV-19/South Africa/KRISP-K000649/2020|EPI ISL 509293|B.1.5.19|South Africa|2020-07-13	0.0004706042	Africa
Africa|hCoV-19/South Africa/KRISP-0149/2020|EPI ISL 467499|B.1.1|South Africa|2020-05-30	Africa|hCoV-19/South Africa/KRISP-K000649/2020|EPI ISL 509293|B.1.5.19|South Africa|2020-07-13	0.0004033141	Africa
Africa|hCoV-19/South Africa/KRISP-0150/2020|EPI ISL 467500|B.1.1.75|South Africa|2020-05-30	Africa|hCoV-19/South Africa/KRISP-K000649/2020|EPI ISL 509293|B.1.5.19|South Africa|2020-07-13	0.0005714328	Africa
Africa|hCoV-19/South Africa/KRISP-0151/2020|EPI ISL 467501|B.1.1|South Africa|2020-06-01	Africa|hCoV-19/South Africa/KRISP-K000649/2020|EPI ISL 509293|B.1.5.19|South Africa|2020-07-13	0.0004714186	Africa
Africa|hCoV-19/South Africa/KRISP-0152/2020|EPI ISL 467502|B.1.1|South Africa|2020-06-01	Africa|hCoV-19/South Africa/KRISP-K000649/2020|EPI ISL 509293|B.1.5.19|South Africa|2020-07-13	0.0004369514	Africa
Africa|hCoV-19/South Africa/KRISP-0153/2020|EPI ISL 467503|B.1.1|South Africa|2020-06-01	Africa|hCoV-19/South Africa/KRISP-K000649/2020|EPI ISL 509293|B.1.5.19|South Africa|2020-07-13	0.0004705726	Africa
Africa|hCoV-19/South Africa/KRISP-0154/2020|EPI ISL 467504|B.1.1|South Africa|2020-06-01	Africa|hCoV-19/South Africa/KRISP-K000649/2020|EPI ISL 509293|B.1.5.19|South Africa|2020-07-13	0.0003383325	Africa
Africa|hCoV-19/South Africa/KRISP-0155/2020|EPI ISL 467505|B.1.106|South Africa|2020-06-01	Africa|hCoV-19/South Africa/KRISP-K000649/2020|EPI ISL 509293|B.1.5.19|South Africa|2020-07-13	0.0003747542	Africa
Africa|hCoV-19/South Africa/KRISP-0157/2020|EPI ISL 467507|B.1.1.273|South Africa|2020-05-25	Africa|hCoV-19/South Africa/KRISP-K000649/2020|EPI ISL 509293|B.1.5.19|South Africa|2020-07-13	0.0005041849	Africa
Africa|hCoV-19/South Africa/KRISP-0158/2020|EPI ISL 467508|B.1.106|South Africa|2020-05-28	Africa|hCoV-19/South Africa/KRISP-K000649/2020|EPI ISL 509293|B.1.5.19|South Africa|2020-07-13	0.0004033126	Africa
Africa|hCoV-19/South Africa/KRISP-0159/2020|EPI ISL 467509|B.1.5|South Africa|2020-06-01	Africa|hCoV-19/South Africa/KRISP-K000649/2020|EPI ISL 509293|B.1.5.19|South Africa|2020-07-13	0.0002688299	Africa
Africa|hCoV-19/South Africa/KRISP-0160/2020|EPI ISL 467510|B.1.5|South Africa|2020-06-01	Africa|hCoV-19/South Africa/KRISP-K000649/2020|EPI ISL 509293|B.1.5.19|South Africa|2020-07-13	0.0002717332	Africa
Africa|hCoV-19/South Africa/KRISP-0161/2020|EPI ISL 467511|B.1.106|South Africa|2020-06-01	Africa|hCoV-19/South Africa/KRISP-K000649/2020|EPI ISL 509293|B.1.5.19|South Africa|2020-07-13	0.0003696798	Africa
Africa|hCoV-19/South Africa/KRISP-0165/2020|EPI ISL 467515|B.1.1|South Africa|2020-05-29	Africa|hCoV-19/South Africa/KRISP-K000649/2020|EPI ISL 509293|B.1.5.19|South Africa|2020-07-13	0.0004059702	Africa
Africa|hCoV-19/South Africa/KRISP-0166/2020|EPI ISL 467516|B.1.5|South Africa|2020-04-14	Africa|hCoV-19/South Africa/KRISP-K000649/2020|EPI ISL 509293|B.1.5.19|South Africa|2020-07-13	0.0003697045	Africa
Africa|hCoV-19/South Africa/KRISP-0167/2020|EPI ISL 467517|B.1.106|South Africa|2020-06-02	Africa|hCoV-19/South Africa/KRISP-K000649/2020|EPI ISL 509293|B.1.5.19|South Africa|2020-07-13	0.0003696797	Africa
Africa|hCoV-19/South Africa/KRISP-0168/2020|EPI ISL 467518|B.1.106|South Africa|2020-05-28	Africa|hCoV-19/South Africa/KRISP-K000649/2020|EPI ISL 509293|B.1.5.19|South Africa|2020-07-13	0.0003696797	Africa
Africa|hCoV-19/South Africa/KRISP-0169/2020|EPI ISL 467519|B.1|South Africa|2020-05-31	Africa|hCoV-19/South Africa/KRISP-K000649/2020|EPI ISL 509293|B.1.5.19|South Africa|2020-07-13	0.0003715361	Africa
Africa|hCoV-19/South Africa/KRISP-0170/2020|EPI ISL 467520|B.1.1.273|South Africa|2020-05-31	Africa|hCoV-19/South Africa/KRISP-K000649/2020|EPI ISL 509293|B.1.5.19|South Africa|2020-07-13	0.0005072879	Africa
Africa|hCoV-19/South Africa/KRISP-0174/2020|EPI ISL 467524|B.1.106|South Africa|2020-06-04	Africa|hCoV-19/South Africa/KRISP-K000649/2020|EPI ISL 509293|B.1.5.19|South Africa|2020-07-13	0.0003696797	Africa
Africa|hCoV-19/South Africa/KRISP-0175/2020|EPI ISL 482702|B.1.1.273|South Africa|2020-06-05	Africa|hCoV-19/South Africa/KRISP-K000649/2020|EPI ISL 509293|B.1.5.19|South Africa|2020-07-13	0.0005059484	Africa
Africa|hCoV-19/South Africa/KRISP-0178/2020|EPI ISL 482704|B.1.1.57|South Africa|2020-06-05	Africa|hCoV-19/South Africa/KRISP-K000649/2020|EPI ISL 509293|B.1.5.19|South Africa|2020-07-13	0.0005060609	Africa
Africa|hCoV-19/South Africa/KRISP-0179/2020|EPI ISL 482705|B.1.5.16|South Africa|2020-06-06	Africa|hCoV-19/South Africa/KRISP-K000649/2020|EPI ISL 509293|B.1.5.19|South Africa|2020-07-13	0.0004033031	Africa
Africa|hCoV-19/South Africa/KRISP-0185/2020|EPI ISL 482708|B.1.1|South Africa|2020-06-07	Africa|hCoV-19/South Africa/KRISP-K000649/2020|EPI ISL 509293|B.1.5.19|South Africa|2020-07-13	0.0004705931	Africa
Africa|hCoV-19/South Africa/KRISP-0190/2020|EPI ISL 482709|B.1.1.273|South Africa|2020-06-06	Africa|hCoV-19/South Africa/KRISP-K000649/2020|EPI ISL 509293|B.1.5.19|South Africa|2020-07-13	0.0005045750	Africa
Africa|hCoV-19/South Africa/KRISP-0191/2020|EPI ISL 482710|B.1.106|South Africa|2020-06-04	Africa|hCoV-19/South Africa/KRISP-K000649/2020|EPI ISL 509293|B.1.5.19|South Africa|2020-07-13	0.0004035120	Africa
Africa|hCoV-19/South Africa/KRISP-0193/2020|EPI ISL 482848|B.1.106|South Africa|2020-06-03	Africa|hCoV-19/South Africa/KRISP-K000649/2020|EPI ISL 509293|B.1.5.19|South Africa|2020-07-13	0.0003731781	Africa
Africa|hCoV-19/South Africa/KRISP-0194/2020|EPI ISL 482849|B.1.106|South Africa|2020-06-06	Africa|hCoV-19/South Africa/KRISP-K000649/2020|EPI ISL 509293|B.1.5.19|South Africa|2020-07-13	0.0003830261	Africa
Africa|hCoV-19/South Africa/KRISP-0195/2020|EPI ISL 482850|B.1.106|South Africa|2020-06-07	Africa|hCoV-19/South Africa/KRISP-K000649/2020|EPI ISL 509293|B.1.5.19|South Africa|2020-07-13	0.0004473334	Africa
Africa|hCoV-19/South Africa/KRISP-0196/2020|EPI ISL 482712|B.1.106|South Africa|2020-06-08	Africa|hCoV-19/South Africa/KRISP-K000649/2020|EPI ISL 509293|B.1.5.19|South Africa|2020-07-13	0.0004369119	Africa
Africa|hCoV-19/South Africa/KRISP-0197/2020|EPI ISL 482713|B.1.1.206|South Africa|2020-06-08	Africa|hCoV-19/South Africa/KRISP-K000649/2020|EPI ISL 509293|B.1.5.19|South Africa|2020-07-13	0.0004767898	Africa
Africa|hCoV-19/South Africa/KRISP-0198/2020|EPI ISL 482851|B.1.1|South Africa|2020-06-11	Africa|hCoV-19/South Africa/KRISP-K000649/2020|EPI ISL 509293|B.1.5.19|South Africa|2020-07-13	0.0004432630	Africa
Africa|hCoV-19/South Africa/KRISP-0199/2020|EPI ISL 482714|B.1.5|South Africa|2020-06-11	Africa|hCoV-19/South Africa/KRISP-K000649/2020|EPI ISL 509293|B.1.5.19|South Africa|2020-07-13	0.0003403535	Africa
Africa|hCoV-19/South Africa/KRISP-02/2020|EPI ISL 421572|B|South Africa|2020-03-23	Africa|hCoV-19/South Africa/KRISP-K000649/2020|EPI ISL 509293|B.1.5.19|South Africa|2020-07-13	0.0006185196	Africa
Africa|hCoV-19/South Africa/KRISP-0200/2020|EPI ISL 482715|B.1.5|South Africa|2020-06-11	Africa|hCoV-19/South Africa/KRISP-K000649/2020|EPI ISL 509293|B.1.5.19|South Africa|2020-07-13	0.0003742608	Africa
Africa|hCoV-19/South Africa/KRISP-0201/2020|EPI ISL 482716|B.1.1|South Africa|2020-06-11	Africa|hCoV-19/South Africa/KRISP-K000649/2020|EPI ISL 509293|B.1.5.19|South Africa|2020-07-13	0.0004033140	Africa
Africa|hCoV-19/South Africa/KRISP-0203/2020|EPI ISL 482852|B.1.1|South Africa|2020-06-11	Africa|hCoV-19/South Africa/KRISP-K000649/2020|EPI ISL 509293|B.1.5.19|South Africa|2020-07-13	0.0004372159	Africa
Africa|hCoV-19/South Africa/KRISP-0206/2020|EPI ISL 482719|B.1.5|South Africa|2020-06-11	Africa|hCoV-19/South Africa/KRISP-K000649/2020|EPI ISL 509293|B.1.5.19|South Africa|2020-07-13	0.0003706012	Africa
Africa|hCoV-19/South Africa/KRISP-0211/2020|EPI ISL 482720|B.1.5|South Africa|2020-06-11	Africa|hCoV-19/South Africa/KRISP-K000649/2020|EPI ISL 509293|B.1.5.19|South Africa|2020-07-13	0.0003361786	Africa
Africa|hCoV-19/South Africa/KRISP-0212/2020|EPI ISL 482721|B.1.5|South Africa|2020-06-11	Africa|hCoV-19/South Africa/KRISP-K000649/2020|EPI ISL 509293|B.1.5.19|South Africa|2020-07-13	0.0003370623	Africa
Africa|hCoV-19/South Africa/KRISP-0213/2020|EPI ISL 482722|B.1.5|South Africa|2020-06-11	Africa|hCoV-19/South Africa/KRISP-K000649/2020|EPI ISL 509293|B.1.5.19|South Africa|2020-07-13	0.0003026737	Africa
Africa|hCoV-19/South Africa/KRISP-0214/2020|EPI ISL 482723|B.1.5|South Africa|2020-06-11	Africa|hCoV-19/South Africa/KRISP-K000649/2020|EPI ISL 509293|B.1.5.19|South Africa|2020-07-13	0.0004050002	Africa
Africa|hCoV-19/South Africa/KRISP-0224/2020|EPI ISL 482724|B.1.144|South Africa|2020-06-11	Africa|hCoV-19/South Africa/KRISP-K000649/2020|EPI ISL 509293|B.1.5.19|South Africa|2020-07-13	0.0003401343	Africa
Africa|hCoV-19/South Africa/KRISP-0243/2020|EPI ISL 482725|B.1.140|South Africa|2020-06-14	Africa|hCoV-19/South Africa/KRISP-K000649/2020|EPI ISL 509293|B.1.5.19|South Africa|2020-07-13	0.0004826452	Africa
Africa|hCoV-19/South Africa/KRISP-0245/2020|EPI ISL 482726|B.1.144|South Africa|2020-06-14	Africa|hCoV-19/South Africa/KRISP-K000649/2020|EPI ISL 509293|B.1.5.19|South Africa|2020-07-13	0.0003696795	Africa
Africa|hCoV-19/South Africa/KRISP-0255/2020|EPI ISL 482728|B.1.5|South Africa|2020-06-14	Africa|hCoV-19/South Africa/KRISP-K000649/2020|EPI ISL 509293|B.1.5.19|South Africa|2020-07-13	0.0003396769	Africa
Africa|hCoV-19/South Africa/KRISP-0259/2020|EPI ISL 482729|B.1|South Africa|2020-06-15	Africa|hCoV-19/South Africa/KRISP-K000649/2020|EPI ISL 509293|B.1.5.19|South Africa|2020-07-13	0.0004445663	Africa
Africa|hCoV-19/South Africa/KRISP-0260/2020|EPI ISL 482730|B.1.140|South Africa|2020-06-15	Africa|hCoV-19/South Africa/KRISP-K000649/2020|EPI ISL 509293|B.1.5.19|South Africa|2020-07-13	0.0005467917	Africa
Africa|hCoV-19/South Africa/KRISP-0261/2020|EPI ISL 482731|B.1.5|South Africa|2020-06-15	Africa|hCoV-19/South Africa/KRISP-K000649/2020|EPI ISL 509293|B.1.5.19|South Africa|2020-07-13	0.0004083557	Africa
Africa|hCoV-19/South Africa/KRISP-0266/2020|EPI ISL 482853|B.1.1|South Africa|2020-06-17	Africa|hCoV-19/South Africa/KRISP-K000649/2020|EPI ISL 509293|B.1.5.19|South Africa|2020-07-13	0.0005715194	Africa
Africa|hCoV-19/South Africa/KRISP-0267/2020|EPI ISL 482854|A|South Africa|2020-06-17	Africa|hCoV-19/South Africa/KRISP-K000649/2020|EPI ISL 509293|B.1.5.19|South Africa|2020-07-13	0.0009549808	Africa
Africa|hCoV-19/South Africa/KRISP-0268/2020|EPI ISL 482855|B.1.1.117|South Africa|2020-06-17	Africa|hCoV-19/South Africa/KRISP-K000649/2020|EPI ISL 509293|B.1.5.19|South Africa|2020-07-13	0.0005102727	Africa
Africa|hCoV-19/South Africa/KRISP-0269/2020|EPI ISL 482856|B.1.5|South Africa|2020-06-17	Africa|hCoV-19/South Africa/KRISP-K000649/2020|EPI ISL 509293|B.1.5.19|South Africa|2020-07-13	0.0004091798	Africa
Africa|hCoV-19/South Africa/KRISP-0270/2020|EPI ISL 482857|B.1.1.117|South Africa|2020-06-17	Africa|hCoV-19/South Africa/KRISP-K000649/2020|EPI ISL 509293|B.1.5.19|South Africa|2020-07-13	0.0005090263	Africa
Africa|hCoV-19/South Africa/KRISP-0271/2020|EPI ISL 482858|B.1.1|South Africa|2020-06-17	Africa|hCoV-19/South Africa/KRISP-K000649/2020|EPI ISL 509293|B.1.5.19|South Africa|2020-07-13	0.0005832069	Africa
Africa|hCoV-19/South Africa/KRISP-0272/2020|EPI ISL 482859|B.1.1|South Africa|2020-06-17	Africa|hCoV-19/South Africa/KRISP-K000649/2020|EPI ISL 509293|B.1.5.19|South Africa|2020-07-13	0.0004449817	Africa
Africa|hCoV-19/South Africa/KRISP-0273/2020|EPI ISL 482860|B.1.1.57|South Africa|2020-06-18	Africa|hCoV-19/South Africa/KRISP-K000649/2020|EPI ISL 509293|B.1.5.19|South Africa|2020-07-13	0.0006160989	Africa
Africa|hCoV-19/South Africa/KRISP-0274/2020|EPI ISL 482861|B.1.1.57|South Africa|2020-06-18	Africa|hCoV-19/South Africa/KRISP-K000649/2020|EPI ISL 509293|B.1.5.19|South Africa|2020-07-13	0.0006148999	Africa
Africa|hCoV-19/South Africa/KRISP-0275/2020|EPI ISL 482862|B.1.1|South Africa|2020-06-18	Africa|hCoV-19/South Africa/KRISP-K000649/2020|EPI ISL 509293|B.1.5.19|South Africa|2020-07-13	0.0004379186	Africa
Africa|hCoV-19/South Africa/KRISP-0276/2020|EPI ISL 482863|B.1.1.57|South Africa|2020-06-18	Africa|hCoV-19/South Africa/KRISP-K000649/2020|EPI ISL 509293|B.1.5.19|South Africa|2020-07-13	0.0006177054	Africa
Africa|hCoV-19/South Africa/KRISP-0277/2020|EPI ISL 482864|B.1.1.273|South Africa|2020-06-16	Africa|hCoV-19/South Africa/KRISP-K000649/2020|EPI ISL 509293|B.1.5.19|South Africa|2020-07-13	0.0006517181	Africa
Africa|hCoV-19/South Africa/KRISP-0278/2020|EPI ISL 482865|B.1.1.75|South Africa|2020-06-16	Africa|hCoV-19/South Africa/KRISP-K000649/2020|EPI ISL 509293|B.1.5.19|South Africa|2020-07-13	0.0005082034	Africa
Africa|hCoV-19/South Africa/KRISP-0279/2020|EPI ISL 482866|B.1.1.56|South Africa|2020-06-16	Africa|hCoV-19/South Africa/KRISP-K000649/2020|EPI ISL 509293|B.1.5.19|South Africa|2020-07-13	0.0005513508	Africa
Africa|hCoV-19/South Africa/KRISP-0280/2020|EPI ISL 482867|B.1.1.206|South Africa|2020-06-16	Africa|hCoV-19/South Africa/KRISP-K000649/2020|EPI ISL 509293|B.1.5.19|South Africa|2020-07-13	0.0005041950	Africa
Africa|hCoV-19/South Africa/KRISP-0281/2020|EPI ISL 482868|B.1.1.206|South Africa|2020-06-16	Africa|hCoV-19/South Africa/KRISP-K000649/2020|EPI ISL 509293|B.1.5.19|South Africa|2020-07-13	0.0005152782	Africa
Africa|hCoV-19/South Africa/KRISP-0282/2020|EPI ISL 482869|B.1.1.206|South Africa|2020-06-16	Africa|hCoV-19/South Africa/KRISP-K000649/2020|EPI ISL 509293|B.1.5.19|South Africa|2020-07-13	0.0005494149	Africa
Africa|hCoV-19/South Africa/KRISP-0283/2020|EPI ISL 482870|B.1.1.206|South Africa|2020-06-16	Africa|hCoV-19/South Africa/KRISP-K000649/2020|EPI ISL 509293|B.1.5.19|South Africa|2020-07-13	0.0005236713	Africa
Africa|hCoV-19/South Africa/KRISP-0284/2020|EPI ISL 482871|B.1.1.206|South Africa|2020-06-16	Africa|hCoV-19/South Africa/KRISP-K000649/2020|EPI ISL 509293|B.1.5.19|South Africa|2020-07-13	0.0005765260	Africa
Africa|hCoV-19/South Africa/KRISP-0285/2020|EPI ISL 482872|B.1.1.206|South Africa|2020-06-16	Africa|hCoV-19/South Africa/KRISP-K000649/2020|EPI ISL 509293|B.1.5.19|South Africa|2020-07-13	0.0005474787	Africa
Africa|hCoV-19/South Africa/KRISP-0286/2020|EPI ISL 487277|B.1.1|South Africa|2020-06-26	Africa|hCoV-19/South Africa/KRISP-K000649/2020|EPI ISL 509293|B.1.5.19|South Africa|2020-07-13	0.0004033141	Africa
Africa|hCoV-19/South Africa/KRISP-0287/2020|EPI ISL 487278|B.1.1.84|South Africa|2020-06-26	Africa|hCoV-19/South Africa/KRISP-K000649/2020|EPI ISL 509293|B.1.5.19|South Africa|2020-07-13	0.0004407685	Africa
Africa|hCoV-19/South Africa/KRISP-0288/2020|EPI ISL 487279|B.1.140|South Africa|2020-06-26	Africa|hCoV-19/South Africa/KRISP-K000649/2020|EPI ISL 509293|B.1.5.19|South Africa|2020-07-13	0.0004452910	Africa
Africa|hCoV-19/South Africa/KRISP-0290/2020|EPI ISL 487280|B.1.1.84|South Africa|2020-06-26	Africa|hCoV-19/South Africa/KRISP-K000649/2020|EPI ISL 509293|B.1.5.19|South Africa|2020-07-13	0.0004720115	Africa
Africa|hCoV-19/South Africa/KRISP-0291/2020|EPI ISL 487281|B.1.1.84|South Africa|2020-06-26	Africa|hCoV-19/South Africa/KRISP-K000649/2020|EPI ISL 509293|B.1.5.19|South Africa|2020-07-13	0.0005388095	Africa
Africa|hCoV-19/South Africa/KRISP-0293/2020|EPI ISL 487282|B.1.5|South Africa|2020-06-25	Africa|hCoV-19/South Africa/KRISP-K000649/2020|EPI ISL 509293|B.1.5.19|South Africa|2020-07-13	0.0004494049	Africa
Africa|hCoV-19/South Africa/KRISP-0296/2020|EPI ISL 487284|B.1.1.57|South Africa|2020-06-26	Africa|hCoV-19/South Africa/KRISP-K000649/2020|EPI ISL 509293|B.1.5.19|South Africa|2020-07-13	0.0004442976	Africa
Africa|hCoV-19/South Africa/KRISP-0297/2020|EPI ISL 487285|B.1.1.84|South Africa|2020-06-26	Africa|hCoV-19/South Africa/KRISP-K000649/2020|EPI ISL 509293|B.1.5.19|South Africa|2020-07-13	0.0003397841	Africa
Africa|hCoV-19/South Africa/KRISP-0299/2020|EPI ISL 487287|B.1.140|South Africa|2020-06-25	Africa|hCoV-19/South Africa/KRISP-K000649/2020|EPI ISL 509293|B.1.5.19|South Africa|2020-07-13	0.0005087376	Africa
Africa|hCoV-19/South Africa/KRISP-0300/2020|EPI ISL 487288|B.1.140|South Africa|2020-06-25	Africa|hCoV-19/South Africa/KRISP-K000649/2020|EPI ISL 509293|B.1.5.19|South Africa|2020-07-13	0.0004369513	Africa
Africa|hCoV-19/South Africa/KRISP-0302/2020|EPI ISL 487289|B.1.5|South Africa|2020-06-24	Africa|hCoV-19/South Africa/KRISP-K000649/2020|EPI ISL 509293|B.1.5.19|South Africa|2020-07-13	0.0004143481	Africa
Africa|hCoV-19/South Africa/KRISP-0303/2020|EPI ISL 487348|B.1.144|South Africa|2020-06-25	Africa|hCoV-19/South Africa/KRISP-K000649/2020|EPI ISL 509293|B.1.5.19|South Africa|2020-07-13	0.0004784389	Africa
Africa|hCoV-19/South Africa/KRISP-0305/2020|EPI ISL 487291|B.1.1.206|South Africa|2020-06-24	Africa|hCoV-19/South Africa/KRISP-K000649/2020|EPI ISL 509293|B.1.5.19|South Africa|2020-07-13	0.0004905291	Africa
Africa|hCoV-19/South Africa/KRISP-0308/2020|EPI ISL 487292|C.1|South Africa|2020-06-24	Africa|hCoV-19/South Africa/KRISP-K000649/2020|EPI ISL 509293|B.1.5.19|South Africa|2020-07-13	0.0005759154	Africa
Africa|hCoV-19/South Africa/KRISP-0309/2020|EPI ISL 487293|C.1|South Africa|2020-06-24	Africa|hCoV-19/South Africa/KRISP-K000649/2020|EPI ISL 509293|B.1.5.19|South Africa|2020-07-13	0.0006240449	Africa
Africa|hCoV-19/South Africa/KRISP-0310/2020|EPI ISL 487294|C.1|South Africa|2020-06-24	Africa|hCoV-19/South Africa/KRISP-K000649/2020|EPI ISL 509293|B.1.5.19|South Africa|2020-07-13	0.0005776421	Africa
Africa|hCoV-19/South Africa/KRISP-0312/2020|EPI ISL 487295|B.1.1.62|South Africa|2020-06-24	Africa|hCoV-19/South Africa/KRISP-K000649/2020|EPI ISL 509293|B.1.5.19|South Africa|2020-07-13	0.0004725736	Africa
Africa|hCoV-19/South Africa/KRISP-0318/2020|EPI ISL 487297|B.1.1.206|South Africa|2020-06-23	Africa|hCoV-19/South Africa/KRISP-K000649/2020|EPI ISL 509293|B.1.5.19|South Africa|2020-07-13	0.0004707782	Africa
Africa|hCoV-19/South Africa/KRISP-0321/2020|EPI ISL 487298|B.1.1.206|South Africa|2020-06-24	Africa|hCoV-19/South Africa/KRISP-K000649/2020|EPI ISL 509293|B.1.5.19|South Africa|2020-07-13	0.0005511802	Africa
Africa|hCoV-19/South Africa/KRISP-0322/2020|EPI ISL 487299|B.1.1.288|South Africa|2020-06-24	Africa|hCoV-19/South Africa/KRISP-K000649/2020|EPI ISL 509293|B.1.5.19|South Africa|2020-07-13	0.0003823164	Africa
Africa|hCoV-19/South Africa/KRISP-0323/2020|EPI ISL 487300|B.1.1.288|South Africa|2020-06-24	Africa|hCoV-19/South Africa/KRISP-K000649/2020|EPI ISL 509293|B.1.5.19|South Africa|2020-07-13	0.0004098978	Africa
Africa|hCoV-19/South Africa/KRISP-0327/2020|EPI ISL 487301|C.1|South Africa|2020-06-24	Africa|hCoV-19/South Africa/KRISP-K000649/2020|EPI ISL 509293|B.1.5.19|South Africa|2020-07-13	0.0005941329	Africa
Africa|hCoV-19/South Africa/KRISP-0331/2020|EPI ISL 487302|B.1.1.206|South Africa|2020-06-24	Africa|hCoV-19/South Africa/KRISP-K000649/2020|EPI ISL 509293|B.1.5.19|South Africa|2020-07-13	0.0005128817	Africa
Africa|hCoV-19/South Africa/KRISP-0332/2020|EPI ISL 487303|C.1|South Africa|2020-06-24	Africa|hCoV-19/South Africa/KRISP-K000649/2020|EPI ISL 509293|B.1.5.19|South Africa|2020-07-13	0.0006168196	Africa
Africa|hCoV-19/South Africa/KRISP-0336/2020|EPI ISL 487304|B.1.1.273|South Africa|2020-06-18	Africa|hCoV-19/South Africa/KRISP-K000649/2020|EPI ISL 509293|B.1.5.19|South Africa|2020-07-13	0.0006051115	Africa
Africa|hCoV-19/South Africa/KRISP-0337/2020|EPI ISL 495517|B.1.1.273|South Africa|2020-06-18	Africa|hCoV-19/South Africa/KRISP-K000649/2020|EPI ISL 509293|B.1.5.19|South Africa|2020-07-13	0.0006221753	Africa
Africa|hCoV-19/South Africa/KRISP-0338/2020|EPI ISL 487305|B.1.1.273|South Africa|2020-06-18	Africa|hCoV-19/South Africa/KRISP-K000649/2020|EPI ISL 509293|B.1.5.19|South Africa|2020-07-13	0.0005758701	Africa
Africa|hCoV-19/South Africa/KRISP-0339/2020|EPI ISL 487306|B.1.1.273|South Africa|2020-06-18	Africa|hCoV-19/South Africa/KRISP-K000649/2020|EPI ISL 509293|B.1.5.19|South Africa|2020-07-13	0.0005868015	Africa
Africa|hCoV-19/South Africa/KRISP-0340/2020|EPI ISL 487307|B.1.1.273|South Africa|2020-06-17	Africa|hCoV-19/South Africa/KRISP-K000649/2020|EPI ISL 509293|B.1.5.19|South Africa|2020-07-13	0.0005820212	Africa
Africa|hCoV-19/South Africa/KRISP-0342/2020|EPI ISL 495518|B.1.1.206|South Africa|2020-06-18	Africa|hCoV-19/South Africa/KRISP-K000649/2020|EPI ISL 509293|B.1.5.19|South Africa|2020-07-13	0.0005242974	Africa
Africa|hCoV-19/South Africa/KRISP-0343/2020|EPI ISL 495519|H.1|South Africa|2020-06-18	Africa|hCoV-19/South Africa/KRISP-K000649/2020|EPI ISL 509293|B.1.5.19|South Africa|2020-07-13	0.0004760179	Africa
Africa|hCoV-19/South Africa/KRISP-0344/2020|EPI ISL 495520|C.1|South Africa|2020-06-20	Africa|hCoV-19/South Africa/KRISP-K000649/2020|EPI ISL 509293|B.1.5.19|South Africa|2020-07-13	0.0007424928	Africa
Africa|hCoV-19/South Africa/KRISP-0346/2020|EPI ISL 495521|B.1.140|South Africa|2020-06-18	Africa|hCoV-19/South Africa/KRISP-K000649/2020|EPI ISL 509293|B.1.5.19|South Africa|2020-07-13	0.0004821128	Africa
Africa|hCoV-19/South Africa/KRISP-0347/2020|EPI ISL 487308|B.1.1.206|South Africa|2020-06-18	Africa|hCoV-19/South Africa/KRISP-K000649/2020|EPI ISL 509293|B.1.5.19|South Africa|2020-07-13	0.0006051232	Africa
Africa|hCoV-19/South Africa/KRISP-0348/2020|EPI ISL 487309|B.1.144|South Africa|2020-06-18	Africa|hCoV-19/South Africa/KRISP-K000649/2020|EPI ISL 509293|B.1.5.19|South Africa|2020-07-13	0.0004472715	Africa
Africa|hCoV-19/South Africa/KRISP-0349/2020|EPI ISL 487310|B.1.1.206|South Africa|2020-06-17	Africa|hCoV-19/South Africa/KRISP-K000649/2020|EPI ISL 509293|B.1.5.19|South Africa|2020-07-13	0.0004402463	Africa
Africa|hCoV-19/South Africa/KRISP-0350/2020|EPI ISL 487311|B.1.1.206|South Africa|2020-06-17	Africa|hCoV-19/South Africa/KRISP-K000649/2020|EPI ISL 509293|B.1.5.19|South Africa|2020-07-13	0.0004373438	Africa
Africa|hCoV-19/South Africa/KRISP-0352/2020|EPI ISL 487312|B.1.1.206|South Africa|2020-06-17	Africa|hCoV-19/South Africa/KRISP-K000649/2020|EPI ISL 509293|B.1.5.19|South Africa|2020-07-13	0.0004372262	Africa
Africa|hCoV-19/South Africa/KRISP-0356/2020|EPI ISL 487313|B.1.5|South Africa|2020-06-25	Africa|hCoV-19/South Africa/KRISP-K000649/2020|EPI ISL 509293|B.1.5.19|South Africa|2020-07-13	0.0004734317	Africa
Africa|hCoV-19/South Africa/KRISP-0360/2020|EPI ISL 487314|C.1|South Africa|2020-06-19	Africa|hCoV-19/South Africa/KRISP-K000649/2020|EPI ISL 509293|B.1.5.19|South Africa|2020-07-13	0.0006723439	Africa
Africa|hCoV-19/South Africa/KRISP-0361/2020|EPI ISL 487315|B.1.1.206|South Africa|2020-06-18	Africa|hCoV-19/South Africa/KRISP-K000649/2020|EPI ISL 509293|B.1.5.19|South Africa|2020-07-13	0.0005874684	Africa
Africa|hCoV-19/South Africa/KRISP-0365/2020|EPI ISL 487316|B.1.1.84|South Africa|2020-06-25	Africa|hCoV-19/South Africa/KRISP-K000649/2020|EPI ISL 509293|B.1.5.19|South Africa|2020-07-13	0.0004705634	Africa
Africa|hCoV-19/South Africa/KRISP-0366/2020|EPI ISL 487317|B.1.1|South Africa|2020-06-18	Africa|hCoV-19/South Africa/KRISP-K000649/2020|EPI ISL 509293|B.1.5.19|South Africa|2020-07-13	0.0003824720	Africa
Africa|hCoV-19/South Africa/KRISP-0367/2020|EPI ISL 487318|B.1.1.273|South Africa|2020-06-25	Africa|hCoV-19/South Africa/KRISP-K000649/2020|EPI ISL 509293|B.1.5.19|South Africa|2020-07-13	0.0005724912	Africa
Africa|hCoV-19/South Africa/KRISP-0368/2020|EPI ISL 487319|B.1.1|South Africa|2020-06-18	Africa|hCoV-19/South Africa/KRISP-K000649/2020|EPI ISL 509293|B.1.5.19|South Africa|2020-07-13	0.0004033236	Africa
Africa|hCoV-19/South Africa/KRISP-0369/2020|EPI ISL 487320|B.1.1.84|South Africa|2020-06-25	Africa|hCoV-19/South Africa/KRISP-K000649/2020|EPI ISL 509293|B.1.5.19|South Africa|2020-07-13	0.0004705521	Africa
Africa|hCoV-19/South Africa/KRISP-0370/2020|EPI ISL 487321|B.1.140|South Africa|2020-06-25	Africa|hCoV-19/South Africa/KRISP-K000649/2020|EPI ISL 509293|B.1.5.19|South Africa|2020-07-13	0.0004705931	Africa
Africa|hCoV-19/South Africa/KRISP-0372/2020|EPI ISL 487323|B.1.106|South Africa|2020-06-19	Africa|hCoV-19/South Africa/KRISP-K000649/2020|EPI ISL 509293|B.1.5.19|South Africa|2020-07-13	0.0003746484	Africa
Africa|hCoV-19/South Africa/KRISP-0373/2020|EPI ISL 487324|B.1.106|South Africa|2020-06-19	Africa|hCoV-19/South Africa/KRISP-K000649/2020|EPI ISL 509293|B.1.5.19|South Africa|2020-07-13	0.0004369308	Africa
Africa|hCoV-19/South Africa/KRISP-0375/2020|EPI ISL 487325|B.1.140|South Africa|2020-06-25	Africa|hCoV-19/South Africa/KRISP-K000649/2020|EPI ISL 509293|B.1.5.19|South Africa|2020-07-13	0.0004740019	Africa
Africa|hCoV-19/South Africa/KRISP-0376/2020|EPI ISL 487326|B.1.5|South Africa|2020-06-22	Africa|hCoV-19/South Africa/KRISP-K000649/2020|EPI ISL 509293|B.1.5.19|South Africa|2020-07-13	0.0003054465	Africa
Africa|hCoV-19/South Africa/KRISP-0377/2020|EPI ISL 495522|B.1.1|South Africa|2020-06-22	Africa|hCoV-19/South Africa/KRISP-K000649/2020|EPI ISL 509293|B.1.5.19|South Africa|2020-07-13	0.0004241669	Africa
Africa|hCoV-19/South Africa/KRISP-0378/2020|EPI ISL 487327|B.1.1.84|South Africa|2020-06-22	Africa|hCoV-19/South Africa/KRISP-K000649/2020|EPI ISL 509293|B.1.5.19|South Africa|2020-07-13	0.0004847573	Africa
Africa|hCoV-19/South Africa/KRISP-0380/2020|EPI ISL 487328|B.1.1.84|South Africa|2020-06-25	Africa|hCoV-19/South Africa/KRISP-K000649/2020|EPI ISL 509293|B.1.5.19|South Africa|2020-07-13	0.0004373588	Africa
Africa|hCoV-19/South Africa/KRISP-0382/2020|EPI ISL 495523|B.1.140|South Africa|2020-06-25	Africa|hCoV-19/South Africa/KRISP-K000649/2020|EPI ISL 509293|B.1.5.19|South Africa|2020-07-13	0.0004549778	Africa
Africa|hCoV-19/South Africa/KRISP-0383/2020|EPI ISL 495524|B.1.140|South Africa|2020-06-25	Africa|hCoV-19/South Africa/KRISP-K000649/2020|EPI ISL 509293|B.1.5.19|South Africa|2020-07-13	0.0006443265	Africa
Africa|hCoV-19/South Africa/KRISP-0384/2020|EPI ISL 495525|B.1.140|South Africa|2020-06-25	Africa|hCoV-19/South Africa/KRISP-K000649/2020|EPI ISL 509293|B.1.5.19|South Africa|2020-07-13	0.0004508802	Africa
Africa|hCoV-19/South Africa/KRISP-0386/2020|EPI ISL 487329|B.1.1.62|South Africa|2020-07-01	Africa|hCoV-19/South Africa/KRISP-K000649/2020|EPI ISL 509293|B.1.5.19|South Africa|2020-07-13	0.0004705925	Africa
Africa|hCoV-19/South Africa/KRISP-0387/2020|EPI ISL 487330|B.1.1.99|South Africa|2020-07-01	Africa|hCoV-19/South Africa/KRISP-K000649/2020|EPI ISL 509293|B.1.5.19|South Africa|2020-07-13	0.0005052888	Africa
Africa|hCoV-19/South Africa/KRISP-0388/2020|EPI ISL 487331|B.1.140|South Africa|2020-07-01	Africa|hCoV-19/South Africa/KRISP-K000649/2020|EPI ISL 509293|B.1.5.19|South Africa|2020-07-13	0.0004405040	Africa
Africa|hCoV-19/South Africa/KRISP-0389/2020|EPI ISL 487332|C.9|South Africa|2020-07-01	Africa|hCoV-19/South Africa/KRISP-K000649/2020|EPI ISL 509293|B.1.5.19|South Africa|2020-07-13	0.0006387415	Africa
Africa|hCoV-19/South Africa/KRISP-0390/2020|EPI ISL 487333|C.2|South Africa|2020-07-01	Africa|hCoV-19/South Africa/KRISP-K000649/2020|EPI ISL 509293|B.1.5.19|South Africa|2020-07-13	0.0006443291	Africa
Africa|hCoV-19/South Africa/KRISP-0391/2020|EPI ISL 487334|B.1.1.206|South Africa|2020-07-01	Africa|hCoV-19/South Africa/KRISP-K000649/2020|EPI ISL 509293|B.1.5.19|South Africa|2020-07-13	0.0004383464	Africa
Africa|hCoV-19/South Africa/KRISP-0392/2020|EPI ISL 487335|B.1.5.19|South Africa|2020-07-01	Africa|hCoV-19/South Africa/KRISP-K000649/2020|EPI ISL 509293|B.1.5.19|South Africa|2020-07-13	0.0002439124	Africa
Africa|hCoV-19/South Africa/KRISP-0393/2020|EPI ISL 487336|C.6|South Africa|2020-07-01	Africa|hCoV-19/South Africa/KRISP-K000649/2020|EPI ISL 509293|B.1.5.19|South Africa|2020-07-13	0.0005743800	Africa
Africa|hCoV-19/South Africa/KRISP-0394/2020|EPI ISL 487337|B.1.5.19|South Africa|2020-07-01	Africa|hCoV-19/South Africa/KRISP-K000649/2020|EPI ISL 509293|B.1.5.19|South Africa|2020-07-13	0.0004046724	Africa
Africa|hCoV-19/South Africa/KRISP-0395/2020|EPI ISL 487338|C.2|South Africa|2020-07-01	Africa|hCoV-19/South Africa/KRISP-K000649/2020|EPI ISL 509293|B.1.5.19|South Africa|2020-07-13	0.0006387138	Africa
Africa|hCoV-19/South Africa/KRISP-0396/2020|EPI ISL 487339|C.1|South Africa|2020-07-01	Africa|hCoV-19/South Africa/KRISP-K000649/2020|EPI ISL 509293|B.1.5.19|South Africa|2020-07-13	0.0006417205	Africa
Africa|hCoV-19/South Africa/KRISP-0397/2020|EPI ISL 487340|B.1.5|South Africa|2020-07-01	Africa|hCoV-19/South Africa/KRISP-K000649/2020|EPI ISL 509293|B.1.5.19|South Africa|2020-07-13	0.0003696722	Africa
Africa|hCoV-19/South Africa/KRISP-0398/2020|EPI ISL 487341|B.1.1.206|South Africa|2020-07-01	Africa|hCoV-19/South Africa/KRISP-K000649/2020|EPI ISL 509293|B.1.5.19|South Africa|2020-07-13	0.0005178618	Africa
Africa|hCoV-19/South Africa/KRISP-04/2020|EPI ISL 436684|B.1.1.273|South Africa|2020-03-31	Africa|hCoV-19/South Africa/KRISP-K000649/2020|EPI ISL 509293|B.1.5.19|South Africa|2020-07-13	0.0004379917	Africa
Africa|hCoV-19/South Africa/KRISP-0402/2020|EPI ISL 495527|B.1.140|South Africa|2020-06-23	Africa|hCoV-19/South Africa/KRISP-K000649/2020|EPI ISL 509293|B.1.5.19|South Africa|2020-07-13	0.0005053839	Africa
Africa|hCoV-19/South Africa/KRISP-0403/2020|EPI ISL 495528|C.1|South Africa|2020-06-23	Africa|hCoV-19/South Africa/KRISP-K000649/2020|EPI ISL 509293|B.1.5.19|South Africa|2020-07-13	0.0005755195	Africa
Africa|hCoV-19/South Africa/KRISP-0404/2020|EPI ISL 495529|B.1.1.206|South Africa|2020-06-24	Africa|hCoV-19/South Africa/KRISP-K000649/2020|EPI ISL 509293|B.1.5.19|South Africa|2020-07-13	0.0005042170	Africa
Africa|hCoV-19/South Africa/KRISP-0405/2020|EPI ISL 495530|B.1.140|South Africa|2020-06-23	Africa|hCoV-19/South Africa/KRISP-K000649/2020|EPI ISL 509293|B.1.5.19|South Africa|2020-07-13	0.0005042289	Africa
Africa|hCoV-19/South Africa/KRISP-0406/2020|EPI ISL 495531|B.1.1.206|South Africa|2020-06-22	Africa|hCoV-19/South Africa/KRISP-K000649/2020|EPI ISL 509293|B.1.5.19|South Africa|2020-07-13	0.0005148830	Africa
Africa|hCoV-19/South Africa/KRISP-0407/2020|EPI ISL 495532|B.1.5|South Africa|2020-06-24	Africa|hCoV-19/South Africa/KRISP-K000649/2020|EPI ISL 509293|B.1.5.19|South Africa|2020-07-13	0.0002730307	Africa
Africa|hCoV-19/South Africa/KRISP-0408/2020|EPI ISL 495533|B.1.140|South Africa|2020-06-23	Africa|hCoV-19/South Africa/KRISP-K000649/2020|EPI ISL 509293|B.1.5.19|South Africa|2020-07-13	0.0005240008	Africa
Africa|hCoV-19/South Africa/KRISP-0409/2020|EPI ISL 495534|C.1|South Africa|2020-06-23	Africa|hCoV-19/South Africa/KRISP-K000649/2020|EPI ISL 509293|B.1.5.19|South Africa|2020-07-13	0.0005714574	Africa
Africa|hCoV-19/South Africa/KRISP-0410/2020|EPI ISL 495535|B.1.140|South Africa|2020-07-02	Africa|hCoV-19/South Africa/KRISP-K000649/2020|EPI ISL 509293|B.1.5.19|South Africa|2020-07-13	0.0005378424	Africa
Africa|hCoV-19/South Africa/KRISP-0411/2020|EPI ISL 495536|B.1.1.206|South Africa|2020-07-02	Africa|hCoV-19/South Africa/KRISP-K000649/2020|EPI ISL 509293|B.1.5.19|South Africa|2020-07-13	0.0005714826	Africa
Africa|hCoV-19/South Africa/KRISP-0412/2020|EPI ISL 495537|B.1.1.206|South Africa|2020-07-02	Africa|hCoV-19/South Africa/KRISP-K000649/2020|EPI ISL 509293|B.1.5.19|South Africa|2020-07-13	0.0006051114	Africa
Africa|hCoV-19/South Africa/KRISP-0413/2020|EPI ISL 495538|B.1.1.40|South Africa|2020-07-02	Africa|hCoV-19/South Africa/KRISP-K000649/2020|EPI ISL 509293|B.1.5.19|South Africa|2020-07-13	0.0005714577	Africa
Africa|hCoV-19/South Africa/KRISP-0414/2020|EPI ISL 495539|B.1.140|South Africa|2020-07-02	Africa|hCoV-19/South Africa/KRISP-K000649/2020|EPI ISL 509293|B.1.5.19|South Africa|2020-07-13	0.0004705726	Africa
Africa|hCoV-19/South Africa/KRISP-0415/2020|EPI ISL 495540|B.1.140|South Africa|2020-07-02	Africa|hCoV-19/South Africa/KRISP-K000649/2020|EPI ISL 509293|B.1.5.19|South Africa|2020-07-13	0.0005041951	Africa
Africa|hCoV-19/South Africa/KRISP-0417/2020|EPI ISL 495541|B.1.1.62|South Africa|2020-07-02	Africa|hCoV-19/South Africa/KRISP-K000649/2020|EPI ISL 509293|B.1.5.19|South Africa|2020-07-13	0.0005378551	Africa
Africa|hCoV-19/South Africa/KRISP-0418/2020|EPI ISL 495542|B.1.1.206|South Africa|2020-07-02	Africa|hCoV-19/South Africa/KRISP-K000649/2020|EPI ISL 509293|B.1.5.19|South Africa|2020-07-13	0.0006387266	Africa
Africa|hCoV-19/South Africa/KRISP-0420/2020|EPI ISL 495543|C.9|South Africa|2020-07-01	Africa|hCoV-19/South Africa/KRISP-K000649/2020|EPI ISL 509293|B.1.5.19|South Africa|2020-07-13	0.0006400108	Africa
Africa|hCoV-19/South Africa/KRISP-0421/2020|EPI ISL 495544|B.1.1|South Africa|2020-07-01	Africa|hCoV-19/South Africa/KRISP-K000649/2020|EPI ISL 509293|B.1.5.19|South Africa|2020-07-13	0.0005055032	Africa
Africa|hCoV-19/South Africa/KRISP-0423/2020|EPI ISL 495545|B.1.140|South Africa|2020-07-01	Africa|hCoV-19/South Africa/KRISP-K000649/2020|EPI ISL 509293|B.1.5.19|South Africa|2020-07-13	0.0004104487	Africa
Africa|hCoV-19/South Africa/KRISP-0426/2020|EPI ISL 495546|B.1.1.206|South Africa|2020-07-01	Africa|hCoV-19/South Africa/KRISP-K000649/2020|EPI ISL 509293|B.1.5.19|South Africa|2020-07-13	0.0006053208	Africa
Africa|hCoV-19/South Africa/KRISP-0436/2020|EPI ISL 498055|B.1.1|South Africa|2020-07-01	Africa|hCoV-19/South Africa/KRISP-K000649/2020|EPI ISL 509293|B.1.5.19|South Africa|2020-07-13	0.0005378316	Africa
Africa|hCoV-19/South Africa/KRISP-0445/2020|EPI ISL 498058|H.1|South Africa|2020-06-30	Africa|hCoV-19/South Africa/KRISP-K000649/2020|EPI ISL 509293|B.1.5.19|South Africa|2020-07-13	0.0004445971	Africa
Africa|hCoV-19/South Africa/KRISP-0446/2020|EPI ISL 498059|B.1.5|South Africa|2020-06-30	Africa|hCoV-19/South Africa/KRISP-K000649/2020|EPI ISL 509293|B.1.5.19|South Africa|2020-07-13	0.0002738256	Africa
Africa|hCoV-19/South Africa/KRISP-045/2020|EPI ISL 436686|B.1.1.1|South Africa|2020-03-27	Africa|hCoV-19/South Africa/KRISP-K000649/2020|EPI ISL 509293|B.1.5.19|South Africa|2020-07-13	0.0005378316	Africa
Africa|hCoV-19/South Africa/KRISP-0458/2020|EPI ISL 495549|B.1.1|South Africa|2020-07-02	Africa|hCoV-19/South Africa/KRISP-K000649/2020|EPI ISL 509293|B.1.5.19|South Africa|2020-07-13	0.0005736534	Africa
Africa|hCoV-19/South Africa/KRISP-0460/2020|EPI ISL 495550|B.1.106|South Africa|2020-07-02	Africa|hCoV-19/South Africa/KRISP-K000649/2020|EPI ISL 509293|B.1.5.19|South Africa|2020-07-13	0.0003698586	Africa
Africa|hCoV-19/South Africa/KRISP-0462/2020|EPI ISL 495552|B.1.106|South Africa|2020-07-02	Africa|hCoV-19/South Africa/KRISP-K000649/2020|EPI ISL 509293|B.1.5.19|South Africa|2020-07-13	0.0003736140	Africa
Africa|hCoV-19/South Africa/KRISP-0464/2020|EPI ISL 495553|B.1.5|South Africa|2020-06-30	Africa|hCoV-19/South Africa/KRISP-K000649/2020|EPI ISL 509293|B.1.5.19|South Africa|2020-07-13	0.0003532728	Africa
Africa|hCoV-19/South Africa/KRISP-0469/2020|EPI ISL 495555|H.1|South Africa|2020-07-06	Africa|hCoV-19/South Africa/KRISP-K000649/2020|EPI ISL 509293|B.1.5.19|South Africa|2020-07-13	0.0004762321	Africa
Africa|hCoV-19/South Africa/KRISP-0474/2020|EPI ISL 495557|H.1|South Africa|2020-07-06	Africa|hCoV-19/South Africa/KRISP-K000649/2020|EPI ISL 509293|B.1.5.19|South Africa|2020-07-13	0.0004705836	Africa
Africa|hCoV-19/South Africa/KRISP-0475/2020|EPI ISL 495558|H.1|South Africa|2020-07-06	Africa|hCoV-19/South Africa/KRISP-K000649/2020|EPI ISL 509293|B.1.5.19|South Africa|2020-07-13	0.0004739279	Africa
Africa|hCoV-19/South Africa/KRISP-0478/2020|EPI ISL 495559|B.1.1|South Africa|2020-07-05	Africa|hCoV-19/South Africa/KRISP-K000649/2020|EPI ISL 509293|B.1.5.19|South Africa|2020-07-13	0.0003702566	Africa
Africa|hCoV-19/South Africa/KRISP-0485/2020|EPI ISL 495561|B.1.1.206|South Africa|2020-07-03	Africa|hCoV-19/South Africa/KRISP-K000649/2020|EPI ISL 509293|B.1.5.19|South Africa|2020-07-13	0.0004395616	Africa
Africa|hCoV-19/South Africa/KRISP-0487/2020|EPI ISL 495562|B.1.106|South Africa|2020-07-03	Africa|hCoV-19/South Africa/KRISP-K000649/2020|EPI ISL 509293|B.1.5.19|South Africa|2020-07-13	0.0005041831	Africa
Africa|hCoV-19/South Africa/KRISP-0489/2020|EPI ISL 498060|B.1.1.206|South Africa|2020-07-09	Africa|hCoV-19/South Africa/KRISP-K000649/2020|EPI ISL 509293|B.1.5.19|South Africa|2020-07-13	0.0005056224	Africa
Africa|hCoV-19/South Africa/KRISP-0490/2020|EPI ISL 498061|B.1.1.206|South Africa|2020-07-09	Africa|hCoV-19/South Africa/KRISP-K000649/2020|EPI ISL 509293|B.1.5.19|South Africa|2020-07-13	0.0005041951	Africa
Africa|hCoV-19/South Africa/KRISP-0491/2020|EPI ISL 498062|B.1.1.273|South Africa|2020-07-07	Africa|hCoV-19/South Africa/KRISP-K000649/2020|EPI ISL 509293|B.1.5.19|South Africa|2020-07-13	0.0006050730	Africa
Africa|hCoV-19/South Africa/KRISP-0492/2020|EPI ISL 498063|B.1.1.273|South Africa|2020-07-07	Africa|hCoV-19/South Africa/KRISP-K000649/2020|EPI ISL 509293|B.1.5.19|South Africa|2020-07-13	0.0006099664	Africa
Africa|hCoV-19/South Africa/KRISP-0493/2020|EPI ISL 498064|B.1.1.67|South Africa|2020-07-07	Africa|hCoV-19/South Africa/KRISP-K000649/2020|EPI ISL 509293|B.1.5.19|South Africa|2020-07-13	0.0005070819	Africa
Africa|hCoV-19/South Africa/KRISP-0494/2020|EPI ISL 498065|B.1.1.206|South Africa|2020-07-09	Africa|hCoV-19/South Africa/KRISP-K000649/2020|EPI ISL 509293|B.1.5.19|South Africa|2020-07-13	0.0005378189	Africa
Africa|hCoV-19/South Africa/KRISP-0497/2020|EPI ISL 498066|B.1.1.206|South Africa|2020-07-09	Africa|hCoV-19/South Africa/KRISP-K000649/2020|EPI ISL 509293|B.1.5.19|South Africa|2020-07-13	0.0005378190	Africa
Africa|hCoV-19/South Africa/KRISP-0498/2020|EPI ISL 498067|B.1|South Africa|2020-07-10	Africa|hCoV-19/South Africa/KRISP-K000649/2020|EPI ISL 509293|B.1.5.19|South Africa|2020-07-13	0.0005378190	Africa
Africa|hCoV-19/South Africa/KRISP-0500/2020|EPI ISL 498068|B.1.1|South Africa|2020-07-07	Africa|hCoV-19/South Africa/KRISP-K000649/2020|EPI ISL 509293|B.1.5.19|South Africa|2020-07-13	0.0004918627	Africa
Africa|hCoV-19/South Africa/KRISP-0501/2020|EPI ISL 498069|B.1.5|South Africa|2020-07-11	Africa|hCoV-19/South Africa/KRISP-K000649/2020|EPI ISL 509293|B.1.5.19|South Africa|2020-07-13	0.0004033139	Africa
Africa|hCoV-19/South Africa/KRISP-0502/2020|EPI ISL 498070|B.1.1.273|South Africa|2020-07-11	Africa|hCoV-19/South Africa/KRISP-K000649/2020|EPI ISL 509293|B.1.5.19|South Africa|2020-07-13	0.0006394101	Africa
Africa|hCoV-19/South Africa/KRISP-0503/2020|EPI ISL 498071|B.1.1.273|South Africa|2020-07-11	Africa|hCoV-19/South Africa/KRISP-K000649/2020|EPI ISL 509293|B.1.5.19|South Africa|2020-07-13	0.0007397075	Africa
Africa|hCoV-19/South Africa/KRISP-0526/2020|EPI ISL 498072|B.1.5.19|South Africa|2020-07-13	Africa|hCoV-19/South Africa/KRISP-K000649/2020|EPI ISL 509293|B.1.5.19|South Africa|2020-07-13	0.0004369792	Africa
Africa|hCoV-19/South Africa/KRISP-0527/2020|EPI ISL 498073|B.1.140|South Africa|2020-07-14	Africa|hCoV-19/South Africa/KRISP-K000649/2020|EPI ISL 509293|B.1.5.19|South Africa|2020-07-13	0.0006050972	Africa
Africa|hCoV-19/South Africa/KRISP-0529/2020|EPI ISL 498074|C.1|South Africa|2020-07-13	Africa|hCoV-19/South Africa/KRISP-K000649/2020|EPI ISL 509293|B.1.5.19|South Africa|2020-07-13	0.0006387695	Africa
Africa|hCoV-19/South Africa/KRISP-0531/2020|EPI ISL 498075|B.1.5|South Africa|2020-07-14	Africa|hCoV-19/South Africa/KRISP-K000649/2020|EPI ISL 509293|B.1.5.19|South Africa|2020-07-13	0.0004369308	Africa
Africa|hCoV-19/South Africa/KRISP-0534/2020|EPI ISL 498077|B.1.5|South Africa|2020-07-14	Africa|hCoV-19/South Africa/KRISP-K000649/2020|EPI ISL 509293|B.1.5.19|South Africa|2020-07-13	0.0004369602	Africa
Africa|hCoV-19/South Africa/KRISP-0535/2020|EPI ISL 498078|B.1.1.206|South Africa|2020-07-08	Africa|hCoV-19/South Africa/KRISP-K000649/2020|EPI ISL 509293|B.1.5.19|South Africa|2020-07-13	0.0006723891	Africa
Africa|hCoV-19/South Africa/KRISP-0536/2020|EPI ISL 498079|B.1.1|South Africa|2020-07-14	Africa|hCoV-19/South Africa/KRISP-K000649/2020|EPI ISL 509293|B.1.5.19|South Africa|2020-07-13	0.0005378424	Africa
Africa|hCoV-19/South Africa/KRISP-0538/2020|EPI ISL 498080|B.1.1.254|South Africa|2020-07-14	Africa|hCoV-19/South Africa/KRISP-K000649/2020|EPI ISL 509293|B.1.5.19|South Africa|2020-07-13	0.0004744422	Africa
Africa|hCoV-19/South Africa/KRISP-0539/2020|EPI ISL 498081|B.1.1.206|South Africa|2020-07-07	Africa|hCoV-19/South Africa/KRISP-K000649/2020|EPI ISL 509293|B.1.5.19|South Africa|2020-07-13	0.0005714691	Africa
Africa|hCoV-19/South Africa/KRISP-0540/2020|EPI ISL 498082|B.1.1|South Africa|2020-07-14	Africa|hCoV-19/South Africa/KRISP-K000649/2020|EPI ISL 509293|B.1.5.19|South Africa|2020-07-13	0.0004705726	Africa
Africa|hCoV-19/South Africa/KRISP-0541/2020|EPI ISL 498083|B.1.1.206|South Africa|2020-07-14	Africa|hCoV-19/South Africa/KRISP-K000649/2020|EPI ISL 509293|B.1.5.19|South Africa|2020-07-13	0.0006148746	Africa
Africa|hCoV-19/South Africa/KRISP-0543/2020|EPI ISL 498084|C.2|South Africa|2020-07-12	Africa|hCoV-19/South Africa/KRISP-K000649/2020|EPI ISL 509293|B.1.5.19|South Africa|2020-07-13	0.0007732427	Africa
Africa|hCoV-19/South Africa/KRISP-0544/2020|EPI ISL 498085|B.1.1.206|South Africa|2020-07-13	Africa|hCoV-19/South Africa/KRISP-K000649/2020|EPI ISL 509293|B.1.5.19|South Africa|2020-07-13	0.0005403141	Africa
Africa|hCoV-19/South Africa/KRISP-0545/2020|EPI ISL 498086|B.1.1.273|South Africa|2020-07-14	Africa|hCoV-19/South Africa/KRISP-K000649/2020|EPI ISL 509293|B.1.5.19|South Africa|2020-07-13	0.0006723600	Africa
Africa|hCoV-19/South Africa/KRISP-0548/2020|EPI ISL 498087|B.1.1.273|South Africa|2020-07-15	Africa|hCoV-19/South Africa/KRISP-K000649/2020|EPI ISL 509293|B.1.5.19|South Africa|2020-07-13	0.0005714328	Africa
Africa|hCoV-19/South Africa/KRISP-0549/2020|EPI ISL 498088|B.1.140|South Africa|2020-07-15	Africa|hCoV-19/South Africa/KRISP-K000649/2020|EPI ISL 509293|B.1.5.19|South Africa|2020-07-13	0.0004705931	Africa
Africa|hCoV-19/South Africa/KRISP-0550/2020|EPI ISL 498089|B.1.1.34|South Africa|2020-07-15	Africa|hCoV-19/South Africa/KRISP-K000649/2020|EPI ISL 509293|B.1.5.19|South Africa|2020-07-13	0.0006051521	Africa
Africa|hCoV-19/South Africa/KRISP-0551/2020|EPI ISL 498090|H.1|South Africa|2020-07-14	Africa|hCoV-19/South Africa/KRISP-K000649/2020|EPI ISL 509293|B.1.5.19|South Africa|2020-07-13	0.0004705837	Africa
Africa|hCoV-19/South Africa/KRISP-0552/2020|EPI ISL 498091|H.1|South Africa|2020-07-14	Africa|hCoV-19/South Africa/KRISP-K000649/2020|EPI ISL 509293|B.1.5.19|South Africa|2020-07-13	0.0004705837	Africa
Africa|hCoV-19/South Africa/KRISP-0553/2020|EPI ISL 498092|H.1|South Africa|2020-07-14	Africa|hCoV-19/South Africa/KRISP-K000649/2020|EPI ISL 509293|B.1.5.19|South Africa|2020-07-13	0.0004728562	Africa
Africa|hCoV-19/South Africa/KRISP-0554/2020|EPI ISL 498093|B.1.1|South Africa|2020-07-14	Africa|hCoV-19/South Africa/KRISP-K000649/2020|EPI ISL 509293|B.1.5.19|South Africa|2020-07-13	0.0004734318	Africa
Africa|hCoV-19/South Africa/KRISP-0555/2020|EPI ISL 498094|B.1.140|South Africa|2020-07-15	Africa|hCoV-19/South Africa/KRISP-K000649/2020|EPI ISL 509293|B.1.5.19|South Africa|2020-07-13	0.0005042071	Africa
Africa|hCoV-19/South Africa/KRISP-0556/2020|EPI ISL 498095|B.1.1.273|South Africa|2020-07-15	Africa|hCoV-19/South Africa/KRISP-K000649/2020|EPI ISL 509293|B.1.5.19|South Africa|2020-07-13	0.0005714463	Africa
Africa|hCoV-19/South Africa/KRISP-0557/2020|EPI ISL 498096|C.1|South Africa|2020-07-14	Africa|hCoV-19/South Africa/KRISP-K000649/2020|EPI ISL 509293|B.1.5.19|South Africa|2020-07-13	0.0006388554	Africa
Africa|hCoV-19/South Africa/KRISP-0558/2020|EPI ISL 498097|B.1.1.206|South Africa|2020-07-15	Africa|hCoV-19/South Africa/KRISP-K000649/2020|EPI ISL 509293|B.1.5.19|South Africa|2020-07-13	0.0005407026	Africa
Africa|hCoV-19/South Africa/KRISP-0559/2020|EPI ISL 498098|B.1.1.206|South Africa|2020-07-14	Africa|hCoV-19/South Africa/KRISP-K000649/2020|EPI ISL 509293|B.1.5.19|South Africa|2020-07-13	0.0006051112	Africa
Africa|hCoV-19/South Africa/KRISP-0560/2020|EPI ISL 498099|B.1.1|South Africa|2020-07-15	Africa|hCoV-19/South Africa/KRISP-K000649/2020|EPI ISL 509293|B.1.5.19|South Africa|2020-07-13	0.0004369324	Africa
Africa|hCoV-19/South Africa/KRISP-0561/2020|EPI ISL 498100|H.1|South Africa|2020-07-15	Africa|hCoV-19/South Africa/KRISP-K000649/2020|EPI ISL 509293|B.1.5.19|South Africa|2020-07-13	0.0005042070	Africa
Africa|hCoV-19/South Africa/KRISP-0562/2020|EPI ISL 498101|B.1.140|South Africa|2020-07-15	Africa|hCoV-19/South Africa/KRISP-K000649/2020|EPI ISL 509293|B.1.5.19|South Africa|2020-07-13	0.0004369514	Africa
Africa|hCoV-19/South Africa/KRISP-0564/2020|EPI ISL 498103|B.1.1|South Africa|2020-07-15	Africa|hCoV-19/South Africa/KRISP-K000649/2020|EPI ISL 509293|B.1.5.19|South Africa|2020-07-13	0.0003696971	Africa
Africa|hCoV-19/South Africa/KRISP-0565/2020|EPI ISL 498104|C.2|South Africa|2020-07-14	Africa|hCoV-19/South Africa/KRISP-K000649/2020|EPI ISL 509293|B.1.5.19|South Africa|2020-07-13	0.0006387138	Africa
Africa|hCoV-19/South Africa/KRISP-0567/2020|EPI ISL 498105|B.1.1.206|South Africa|2020-07-15	Africa|hCoV-19/South Africa/KRISP-K000649/2020|EPI ISL 509293|B.1.5.19|South Africa|2020-07-13	0.0005411417	Africa
Africa|hCoV-19/South Africa/KRISP-0568/2020|EPI ISL 498106|B.1.1|South Africa|2020-07-15	Africa|hCoV-19/South Africa/KRISP-K000649/2020|EPI ISL 509293|B.1.5.19|South Africa|2020-07-13	0.0004369324	Africa
Africa|hCoV-19/South Africa/KRISP-0569/2020|EPI ISL 498107|B.1.1.206|South Africa|2020-07-15	Africa|hCoV-19/South Africa/KRISP-K000649/2020|EPI ISL 509293|B.1.5.19|South Africa|2020-07-13	0.0005072979	Africa
Africa|hCoV-19/South Africa/KRISP-0570/2020|EPI ISL 498108|B.1.1.56|South Africa|2020-07-02	Africa|hCoV-19/South Africa/KRISP-K000649/2020|EPI ISL 509293|B.1.5.19|South Africa|2020-07-13	0.0005378658	Africa
Africa|hCoV-19/South Africa/KRISP-0571/2020|EPI ISL 498109|B.1.1.56|South Africa|2020-07-14	Africa|hCoV-19/South Africa/KRISP-K000649/2020|EPI ISL 509293|B.1.5.19|South Africa|2020-07-13	0.0004705931	Africa
Africa|hCoV-19/South Africa/KRISP-0572/2020|EPI ISL 498110|B.1.5|South Africa|2020-07-13	Africa|hCoV-19/South Africa/KRISP-K000649/2020|EPI ISL 509293|B.1.5.19|South Africa|2020-07-13	0.0004705820	Africa
Africa|hCoV-19/South Africa/KRISP-0573/2020|EPI ISL 498111|B.1.1.206|South Africa|2020-07-14	Africa|hCoV-19/South Africa/KRISP-K000649/2020|EPI ISL 509293|B.1.5.19|South Africa|2020-07-13	0.0006051114	Africa
Africa|hCoV-19/South Africa/KRISP-0574/2020|EPI ISL 498112|B.1.1.206|South Africa|2020-07-15	Africa|hCoV-19/South Africa/KRISP-K000649/2020|EPI ISL 509293|B.1.5.19|South Africa|2020-07-13	0.0006387695	Africa
Africa|hCoV-19/South Africa/KRISP-0575/2020|EPI ISL 498113|B.1.1.206|South Africa|2020-07-13	Africa|hCoV-19/South Africa/KRISP-K000649/2020|EPI ISL 509293|B.1.5.19|South Africa|2020-07-13	0.0006051114	Africa
Africa|hCoV-19/South Africa/KRISP-0576/2020|EPI ISL 498114|B.1.1.206|South Africa|2020-07-07	Africa|hCoV-19/South Africa/KRISP-K000649/2020|EPI ISL 509293|B.1.5.19|South Africa|2020-07-13	0.0005041951	Africa
Africa|hCoV-19/South Africa/KRISP-0577/2020|EPI ISL 498115|B.1.1.56|South Africa|2020-07-09	Africa|hCoV-19/South Africa/KRISP-K000649/2020|EPI ISL 509293|B.1.5.19|South Africa|2020-07-13	0.0006051114	Africa
Africa|hCoV-19/South Africa/KRISP-0578/2020|EPI ISL 498116|B.1.1.206|South Africa|2020-07-09	Africa|hCoV-19/South Africa/KRISP-K000649/2020|EPI ISL 509293|B.1.5.19|South Africa|2020-07-13	0.0005378316	Africa
Africa|hCoV-19/South Africa/KRISP-0579/2020|EPI ISL 498117|B.1.1.273|South Africa|2020-07-08	Africa|hCoV-19/South Africa/KRISP-K000649/2020|EPI ISL 509293|B.1.5.19|South Africa|2020-07-13	0.0006050993	Africa
Africa|hCoV-19/South Africa/KRISP-0580/2020|EPI ISL 498118|B.1.1.206|South Africa|2020-07-07	Africa|hCoV-19/South Africa/KRISP-K000649/2020|EPI ISL 509293|B.1.5.19|South Africa|2020-07-13	0.0005378316	Africa
Africa|hCoV-19/South Africa/KRISP-0581/2020|EPI ISL 498119|B.1.1.273|South Africa|2020-07-09	Africa|hCoV-19/South Africa/KRISP-K000649/2020|EPI ISL 509293|B.1.5.19|South Africa|2020-07-13	0.0005378082	Africa
Africa|hCoV-19/South Africa/KRISP-0584/2020|EPI ISL 498122|B.1|South Africa|2020-07-07	Africa|hCoV-19/South Africa/KRISP-K000649/2020|EPI ISL 509293|B.1.5.19|South Africa|2020-07-13	0.0004033045	Africa
Africa|hCoV-19/South Africa/KRISP-0585/2020|EPI ISL 498123|B.1.140|South Africa|2020-07-08	Africa|hCoV-19/South Africa/KRISP-K000649/2020|EPI ISL 509293|B.1.5.19|South Africa|2020-07-13	0.0005378316	Africa
Africa|hCoV-19/South Africa/KRISP-0586/2020|EPI ISL 498124|B.1.1.273|South Africa|2020-07-08	Africa|hCoV-19/South Africa/KRISP-K000649/2020|EPI ISL 509293|B.1.5.19|South Africa|2020-07-13	0.0005714577	Africa
Africa|hCoV-19/South Africa/KRISP-0587/2020|EPI ISL 498125|B.1.1.56|South Africa|2020-07-09	Africa|hCoV-19/South Africa/KRISP-K000649/2020|EPI ISL 509293|B.1.5.19|South Africa|2020-07-13	0.0005714577	Africa
Africa|hCoV-19/South Africa/KRISP-0588/2020|EPI ISL 498126|B.1.140|South Africa|2020-07-08	Africa|hCoV-19/South Africa/KRISP-K000649/2020|EPI ISL 509293|B.1.5.19|South Africa|2020-07-13	0.0005041951	Africa
Africa|hCoV-19/South Africa/KRISP-06/2020|EPI ISL 421573|B.6|South Africa|2020-03-31	Africa|hCoV-19/South Africa/KRISP-K000649/2020|EPI ISL 509293|B.1.5.19|South Africa|2020-07-13	0.0005399292	Africa
Africa|hCoV-19/South Africa/KRISP-07/2020|EPI ISL 421574|B.1.106|South Africa|2020-04-01	Africa|hCoV-19/South Africa/KRISP-K000649/2020|EPI ISL 509293|B.1.5.19|South Africa|2020-07-13	0.0003024499	Africa
Africa|hCoV-19/South Africa/KRISP-101/2020|EPI ISL 455631|B.1.5|South Africa|2020-04-30	Africa|hCoV-19/South Africa/KRISP-K000649/2020|EPI ISL 509293|B.1.5.19|South Africa|2020-07-13	0.0003024398	Africa
Africa|hCoV-19/South Africa/KRISP-102/2020|EPI ISL 455632|B.1.1|South Africa|2020-04-30	Africa|hCoV-19/South Africa/KRISP-K000649/2020|EPI ISL 509293|B.1.5.19|South Africa|2020-07-13	0.0004033141	Africa
Africa|hCoV-19/South Africa/KRISP-103/2020|EPI ISL 455633|B.1.106|South Africa|2020-04-30	Africa|hCoV-19/South Africa/KRISP-K000649/2020|EPI ISL 509293|B.1.5.19|South Africa|2020-07-13	0.0004038378	Africa
Africa|hCoV-19/South Africa/KRISP-104/2020|EPI ISL 455634|B.1.106|South Africa|2020-05-01	Africa|hCoV-19/South Africa/KRISP-K000649/2020|EPI ISL 509293|B.1.5.19|South Africa|2020-07-13	0.0004164198	Africa
Africa|hCoV-19/South Africa/KRISP-105/2020|EPI ISL 455635|B.1.106|South Africa|2020-05-05	Africa|hCoV-19/South Africa/KRISP-K000649/2020|EPI ISL 509293|B.1.5.19|South Africa|2020-07-13	0.0004044773	Africa
Africa|hCoV-19/South Africa/KRISP-106/2020|EPI ISL 455636|B.1.106|South Africa|2020-03-31	Africa|hCoV-19/South Africa/KRISP-K000649/2020|EPI ISL 509293|B.1.5.19|South Africa|2020-07-13	0.0003360510	Africa
Africa|hCoV-19/South Africa/KRISP-108/2020|EPI ISL 455638|B.1|South Africa|2020-05-04	Africa|hCoV-19/South Africa/KRISP-K000649/2020|EPI ISL 509293|B.1.5.19|South Africa|2020-07-13	0.0004172112	Africa
Africa|hCoV-19/South Africa/KRISP-109/2020|EPI ISL 455639|B.1.1.57|South Africa|2020-03-31	Africa|hCoV-19/South Africa/KRISP-K000649/2020|EPI ISL 509293|B.1.5.19|South Africa|2020-07-13	0.0004705721	Africa
Africa|hCoV-19/South Africa/KRISP-K000566/2020|EPI ISL 509223|B.1.1.206|South Africa|2020-07-13	Africa|hCoV-19/South Africa/KRISP-K000649/2020|EPI ISL 509293|B.1.5.19|South Africa|2020-07-13	0.0005378316	Africa
Africa|hCoV-19/South Africa/KRISP-K000567/2020|EPI ISL 509224|B.1.1.62|South Africa|2020-07-13	Africa|hCoV-19/South Africa/KRISP-K000649/2020|EPI ISL 509293|B.1.5.19|South Africa|2020-07-13	0.0005379093	Africa
Africa|hCoV-19/South Africa/KRISP-K000568/2020|EPI ISL 509225|B.1.1.206|South Africa|2020-07-11	Africa|hCoV-19/South Africa/KRISP-K000649/2020|EPI ISL 509293|B.1.5.19|South Africa|2020-07-13	0.0005378551	Africa
Africa|hCoV-19/South Africa/KRISP-K000569/2020|EPI ISL 509226|H.1|South Africa|2020-07-11	Africa|hCoV-19/South Africa/KRISP-K000649/2020|EPI ISL 509293|B.1.5.19|South Africa|2020-07-13	0.0005714961	Africa
Africa|hCoV-19/South Africa/KRISP-K000571/2020|EPI ISL 509227|B.1.1.99|South Africa|2020-07-13	Africa|hCoV-19/South Africa/KRISP-K000649/2020|EPI ISL 509293|B.1.5.19|South Africa|2020-07-13	0.0004076150	Africa
Africa|hCoV-19/South Africa/KRISP-K000572/2020|EPI ISL 509228|B.1.1.206|South Africa|2020-07-13	Africa|hCoV-19/South Africa/KRISP-K000649/2020|EPI ISL 509293|B.1.5.19|South Africa|2020-07-13	0.0006050994	Africa
Africa|hCoV-19/South Africa/KRISP-K000573/2020|EPI ISL 509229|B.1.1.206|South Africa|2020-07-10	Africa|hCoV-19/South Africa/KRISP-K000649/2020|EPI ISL 509293|B.1.5.19|South Africa|2020-07-13	0.0004705726	Africa
Africa|hCoV-19/South Africa/KRISP-K000574/2020|EPI ISL 509230|B.1.5.19|South Africa|2020-07-13	Africa|hCoV-19/South Africa/KRISP-K000649/2020|EPI ISL 509293|B.1.5.19|South Africa|2020-07-13	0.0001344009	Africa
Africa|hCoV-19/South Africa/KRISP-K000575/2020|EPI ISL 509231|B.1.140|South Africa|2020-07-13	Africa|hCoV-19/South Africa/KRISP-K000649/2020|EPI ISL 509293|B.1.5.19|South Africa|2020-07-13	0.0005041832	Africa
Africa|hCoV-19/South Africa/KRISP-K000576/2020|EPI ISL 509232|B.1.1.206|South Africa|2020-07-13	Africa|hCoV-19/South Africa/KRISP-K000649/2020|EPI ISL 509293|B.1.5.19|South Africa|2020-07-13	0.0005714691	Africa
Africa|hCoV-19/South Africa/KRISP-K000577/2020|EPI ISL 509233|B.1.1.206|South Africa|2020-07-11	Africa|hCoV-19/South Africa/KRISP-K000649/2020|EPI ISL 509293|B.1.5.19|South Africa|2020-07-13	0.0004369324	Africa
Africa|hCoV-19/South Africa/KRISP-K000578/2020|EPI ISL 509234|C.1|South Africa|2020-07-13	Africa|hCoV-19/South Africa/KRISP-K000649/2020|EPI ISL 509293|B.1.5.19|South Africa|2020-07-13	0.0007108253	Africa
Africa|hCoV-19/South Africa/KRISP-K000579/2020|EPI ISL 509235|C.1|South Africa|2020-07-10	Africa|hCoV-19/South Africa/KRISP-K000649/2020|EPI ISL 509293|B.1.5.19|South Africa|2020-07-13	0.0005715153	Africa
Africa|hCoV-19/South Africa/KRISP-K000580/2020|EPI ISL 509236|B.1.1|South Africa|2020-07-13	Africa|hCoV-19/South Africa/KRISP-K000649/2020|EPI ISL 509293|B.1.5.19|South Africa|2020-07-13	0.0005042070	Africa
Africa|hCoV-19/South Africa/KRISP-K000581/2020|EPI ISL 509237|B.1.1.206|South Africa|2020-07-13	Africa|hCoV-19/South Africa/KRISP-K000649/2020|EPI ISL 509293|B.1.5.19|South Africa|2020-07-13	0.0006387694	Africa
Africa|hCoV-19/South Africa/KRISP-K000582/2020|EPI ISL 509238|B.1.1.206|South Africa|2020-07-13	Africa|hCoV-19/South Africa/KRISP-K000649/2020|EPI ISL 509293|B.1.5.19|South Africa|2020-07-13	0.0005041951	Africa
Africa|hCoV-19/South Africa/KRISP-K000583/2020|EPI ISL 509239|B.1.1.206|South Africa|2020-07-13	Africa|hCoV-19/South Africa/KRISP-K000649/2020|EPI ISL 509293|B.1.5.19|South Africa|2020-07-13	0.0005378424	Africa
Africa|hCoV-19/South Africa/KRISP-K000584/2020|EPI ISL 509240|B.1.1.273|South Africa|2020-07-13	Africa|hCoV-19/South Africa/KRISP-K000649/2020|EPI ISL 509293|B.1.5.19|South Africa|2020-07-13	0.0006387010	Africa
Africa|hCoV-19/South Africa/KRISP-K000585/2020|EPI ISL 509241|B.1.140|South Africa|2020-07-13	Africa|hCoV-19/South Africa/KRISP-K000649/2020|EPI ISL 509293|B.1.5.19|South Africa|2020-07-13	0.0004369514	Africa
Africa|hCoV-19/South Africa/KRISP-K000586/2020|EPI ISL 509242|B.1.140|South Africa|2020-07-13	Africa|hCoV-19/South Africa/KRISP-K000649/2020|EPI ISL 509293|B.1.5.19|South Africa|2020-07-13	0.0004708210	Africa
Africa|hCoV-19/South Africa/KRISP-K000588/2020|EPI ISL 509243|B.1.1.206|South Africa|2020-07-13	Africa|hCoV-19/South Africa/KRISP-K000649/2020|EPI ISL 509293|B.1.5.19|South Africa|2020-07-13	0.0005714691	Africa
Africa|hCoV-19/South Africa/KRISP-K000589/2020|EPI ISL 509244|B.1.1.206|South Africa|2020-07-13	Africa|hCoV-19/South Africa/KRISP-K000649/2020|EPI ISL 509293|B.1.5.19|South Africa|2020-07-13	0.0005714940	Africa
Africa|hCoV-19/South Africa/KRISP-K000591/2020|EPI ISL 509245|B.1.5|South Africa|2020-07-12	Africa|hCoV-19/South Africa/KRISP-K000649/2020|EPI ISL 509293|B.1.5.19|South Africa|2020-07-13	0.0002688299	Africa
Africa|hCoV-19/South Africa/KRISP-K000592/2020|EPI ISL 509246|B.1.1.273|South Africa|2020-07-13	Africa|hCoV-19/South Africa/KRISP-K000649/2020|EPI ISL 509293|B.1.5.19|South Africa|2020-07-13	0.0005760713	Africa
Africa|hCoV-19/South Africa/KRISP-K000594/2020|EPI ISL 509247|B.1.140|South Africa|2020-07-02	Africa|hCoV-19/South Africa/KRISP-K000649/2020|EPI ISL 509293|B.1.5.19|South Africa|2020-07-13	0.0005378189	Africa
Africa|hCoV-19/South Africa/KRISP-K000595/2020|EPI ISL 509248|B.1.140|South Africa|2020-07-02	Africa|hCoV-19/South Africa/KRISP-K000649/2020|EPI ISL 509293|B.1.5.19|South Africa|2020-07-13	0.0005041951	Africa
Africa|hCoV-19/South Africa/KRISP-K000596/2020|EPI ISL 509249|B.1.1.206|South Africa|2020-07-02	Africa|hCoV-19/South Africa/KRISP-K000649/2020|EPI ISL 509293|B.1.5.19|South Africa|2020-07-13	0.0006051378	Africa
Africa|hCoV-19/South Africa/KRISP-K000597/2020|EPI ISL 509250|B.1.1.34|South Africa|2020-07-13	Africa|hCoV-19/South Africa/KRISP-K000649/2020|EPI ISL 509293|B.1.5.19|South Africa|2020-07-13	0.0005041951	Africa
Africa|hCoV-19/South Africa/KRISP-K000598/2020|EPI ISL 509251|B.1.1.206|South Africa|2020-07-03	Africa|hCoV-19/South Africa/KRISP-K000649/2020|EPI ISL 509293|B.1.5.19|South Africa|2020-07-13	0.0004705726	Africa
Africa|hCoV-19/South Africa/KRISP-K000599/2020|EPI ISL 509252|B.1.1.273|South Africa|2020-07-13	Africa|hCoV-19/South Africa/KRISP-K000649/2020|EPI ISL 509293|B.1.5.19|South Africa|2020-07-13	0.0004705726	Africa
Africa|hCoV-19/South Africa/KRISP-K000600/2020|EPI ISL 509253|B.1.1.206|South Africa|2020-07-01	Africa|hCoV-19/South Africa/KRISP-K000649/2020|EPI ISL 509293|B.1.5.19|South Africa|2020-07-13	0.0006050851	Africa
Africa|hCoV-19/South Africa/KRISP-K000601/2020|EPI ISL 509254|B.1.1.57|South Africa|2020-07-13	Africa|hCoV-19/South Africa/KRISP-K000649/2020|EPI ISL 509293|B.1.5.19|South Africa|2020-07-13	0.0004369514	Africa
Africa|hCoV-19/South Africa/KRISP-K000602/2020|EPI ISL 509255|B.1.1.206|South Africa|2020-07-01	Africa|hCoV-19/South Africa/KRISP-K000649/2020|EPI ISL 509293|B.1.5.19|South Africa|2020-07-13	0.0005714577	Africa
Africa|hCoV-19/South Africa/KRISP-K000603/2020|EPI ISL 509256|B.1.1.206|South Africa|2020-07-02	Africa|hCoV-19/South Africa/KRISP-K000649/2020|EPI ISL 509293|B.1.5.19|South Africa|2020-07-13	0.0005378190	Africa
Africa|hCoV-19/South Africa/KRISP-K000604/2020|EPI ISL 509257|C.1|South Africa|2020-07-01	Africa|hCoV-19/South Africa/KRISP-K000649/2020|EPI ISL 509293|B.1.5.19|South Africa|2020-07-13	0.0006050851	Africa
Africa|hCoV-19/South Africa/KRISP-K000606/2020|EPI ISL 509259|B.1.1.206|South Africa|2020-07-02	Africa|hCoV-19/South Africa/KRISP-K000649/2020|EPI ISL 509293|B.1.5.19|South Africa|2020-07-13	0.0007215753	Africa
Africa|hCoV-19/South Africa/KRISP-K000607/2020|EPI ISL 509260|B.1.1.57|South Africa|2020-07-13	Africa|hCoV-19/South Africa/KRISP-K000649/2020|EPI ISL 509293|B.1.5.19|South Africa|2020-07-13	0.0005042173	Africa
Africa|hCoV-19/South Africa/KRISP-K000608/2020|EPI ISL 509261|H.1|South Africa|2020-07-03	Africa|hCoV-19/South Africa/KRISP-K000649/2020|EPI ISL 509293|B.1.5.19|South Africa|2020-07-13	0.0005054471	Africa
Africa|hCoV-19/South Africa/KRISP-K000612/2020|EPI ISL 509264|B.1.1.206|South Africa|2020-07-01	Africa|hCoV-19/South Africa/KRISP-K000649/2020|EPI ISL 509293|B.1.5.19|South Africa|2020-07-13	0.0006724026	Africa
Africa|hCoV-19/South Africa/KRISP-K000613/2020|EPI ISL 509265|B.1.1.206|South Africa|2020-07-14	Africa|hCoV-19/South Africa/KRISP-K000649/2020|EPI ISL 509293|B.1.5.19|South Africa|2020-07-13	0.0006723891	Africa
Africa|hCoV-19/South Africa/KRISP-K000614/2020|EPI ISL 509266|B.1.1.206|South Africa|2020-07-02	Africa|hCoV-19/South Africa/KRISP-K000649/2020|EPI ISL 509293|B.1.5.19|South Africa|2020-07-13	0.0005714826	Africa
Africa|hCoV-19/South Africa/KRISP-K000615/2020|EPI ISL 509267|B.1.1.206|South Africa|2020-07-02	Africa|hCoV-19/South Africa/KRISP-K000649/2020|EPI ISL 509293|B.1.5.19|South Africa|2020-07-13	0.0006387416	Africa
Africa|hCoV-19/South Africa/KRISP-K000616/2020|EPI ISL 509268|B.1.1.206|South Africa|2020-07-01	Africa|hCoV-19/South Africa/KRISP-K000649/2020|EPI ISL 509293|B.1.5.19|South Africa|2020-07-13	0.0005421187	Africa
Africa|hCoV-19/South Africa/KRISP-K000617/2020|EPI ISL 509269|B.1.1.206|South Africa|2020-07-01	Africa|hCoV-19/South Africa/KRISP-K000649/2020|EPI ISL 509293|B.1.5.19|South Africa|2020-07-13	0.0005378424	Africa
Africa|hCoV-19/South Africa/KRISP-K000618/2020|EPI ISL 509270|B.1.1.206|South Africa|2020-07-03	Africa|hCoV-19/South Africa/KRISP-K000649/2020|EPI ISL 509293|B.1.5.19|South Africa|2020-07-13	0.0005041951	Africa
Africa|hCoV-19/South Africa/KRISP-K000620/2020|EPI ISL 509272|B.1.1.206|South Africa|2020-07-01	Africa|hCoV-19/South Africa/KRISP-K000649/2020|EPI ISL 509293|B.1.5.19|South Africa|2020-07-13	0.0005802529	Africa
Africa|hCoV-19/South Africa/KRISP-K000621/2020|EPI ISL 509273|B.1.140|South Africa|2020-07-02	Africa|hCoV-19/South Africa/KRISP-K000649/2020|EPI ISL 509293|B.1.5.19|South Africa|2020-07-13	0.0005083810	Africa
Africa|hCoV-19/South Africa/KRISP-K000622/2020|EPI ISL 509274|B.1.1|South Africa|2020-07-03	Africa|hCoV-19/South Africa/KRISP-K000649/2020|EPI ISL 509293|B.1.5.19|South Africa|2020-07-13	0.0003696971	Africa
Africa|hCoV-19/South Africa/KRISP-K000623/2020|EPI ISL 509275|B.1.1.206|South Africa|2020-07-04	Africa|hCoV-19/South Africa/KRISP-K000649/2020|EPI ISL 509293|B.1.5.19|South Africa|2020-07-13	0.0006387416	Africa
Africa|hCoV-19/South Africa/KRISP-K000624/2020|EPI ISL 509276|B.1.1.206|South Africa|2020-07-02	Africa|hCoV-19/South Africa/KRISP-K000649/2020|EPI ISL 509293|B.1.5.19|South Africa|2020-07-13	0.0005409953	Africa
Africa|hCoV-19/South Africa/KRISP-K000625/2020|EPI ISL 509277|B.1.1.206|South Africa|2020-07-11	Africa|hCoV-19/South Africa/KRISP-K000649/2020|EPI ISL 509293|B.1.5.19|South Africa|2020-07-13	0.0006109225	Africa
Africa|hCoV-19/South Africa/KRISP-K000626/2020|EPI ISL 509278|B.1.1.1|South Africa|2020-07-07	Africa|hCoV-19/South Africa/KRISP-K000649/2020|EPI ISL 509293|B.1.5.19|South Africa|2020-07-13	0.0006238081	Africa
Africa|hCoV-19/South Africa/KRISP-K000628/2020|EPI ISL 509279|B.1.1.206|South Africa|2020-07-12	Africa|hCoV-19/South Africa/KRISP-K000649/2020|EPI ISL 509293|B.1.5.19|South Africa|2020-07-13	0.0005378319	Africa
Africa|hCoV-19/South Africa/KRISP-K000629/2020|EPI ISL 509280|B.1.1|South Africa|2020-07-03	Africa|hCoV-19/South Africa/KRISP-K000649/2020|EPI ISL 509293|B.1.5.19|South Africa|2020-07-13	0.0005538008	Africa
Africa|hCoV-19/South Africa/KRISP-K000630/2020|EPI ISL 509281|B.1.1.206|South Africa|2020-07-03	Africa|hCoV-19/South Africa/KRISP-K000649/2020|EPI ISL 509293|B.1.5.19|South Africa|2020-07-13	0.0005042170	Africa
Africa|hCoV-19/South Africa/KRISP-K000631/2020|EPI ISL 509282|B.1.1.206|South Africa|2020-07-04	Africa|hCoV-19/South Africa/KRISP-K000649/2020|EPI ISL 509293|B.1.5.19|South Africa|2020-07-13	0.0005420452	Africa
Africa|hCoV-19/South Africa/KRISP-K000632/2020|EPI ISL 509283|B.1.1.206|South Africa|2020-07-02	Africa|hCoV-19/South Africa/KRISP-K000649/2020|EPI ISL 509293|B.1.5.19|South Africa|2020-07-13	0.0005378189	Africa
Africa|hCoV-19/South Africa/KRISP-K000633/2020|EPI ISL 509284|B.1.1.206|South Africa|2020-07-02	Africa|hCoV-19/South Africa/KRISP-K000649/2020|EPI ISL 509293|B.1.5.19|South Africa|2020-07-13	0.0005041951	Africa
Africa|hCoV-19/South Africa/KRISP-K000635/2020|EPI ISL 509285|B.1|South Africa|2020-07-07	Africa|hCoV-19/South Africa/KRISP-K000649/2020|EPI ISL 509293|B.1.5.19|South Africa|2020-07-13	0.0003696709	Africa
Africa|hCoV-19/South Africa/KRISP-K000637/2020|EPI ISL 509287|B.1.106|South Africa|2020-07-13	Africa|hCoV-19/South Africa/KRISP-K000649/2020|EPI ISL 509293|B.1.5.19|South Africa|2020-07-13	0.0003696636	Africa
Africa|hCoV-19/South Africa/KRISP-K000639/2020|EPI ISL 509288|C.1|South Africa|2020-07-13	Africa|hCoV-19/South Africa/KRISP-K000649/2020|EPI ISL 509293|B.1.5.19|South Africa|2020-07-13	0.0005752665	Africa
Africa|hCoV-19/South Africa/KRISP-K000640/2020|EPI ISL 509289|B.1.5.31|South Africa|2020-07-13	Africa|hCoV-19/South Africa/KRISP-K000649/2020|EPI ISL 509293|B.1.5.19|South Africa|2020-07-13	0.0002352159	Africa
Africa|hCoV-19/South Africa/KRISP-K000641/2020|EPI ISL 509290|B.1.1.34|South Africa|2020-07-13	Africa|hCoV-19/South Africa/KRISP-K000649/2020|EPI ISL 509293|B.1.5.19|South Africa|2020-07-13	0.0006387973	Africa
Africa|hCoV-19/South Africa/KRISP-K000643/2020|EPI ISL 509292|C.1|South Africa|2020-07-10	Africa|hCoV-19/South Africa/KRISP-K000649/2020|EPI ISL 509293|B.1.5.19|South Africa|2020-07-13	0.0005714577	Africa
Africa|hCoV-19/Algeria/G0638 2264/2020|EPI ISL 418241|B.1|Algeria|2020-03-02	Africa|hCoV-19/South Africa/KRISP-K000650/2020|EPI ISL 509294|B.1.1.206|South Africa|2020-07-13	0.0005725025	Africa
Africa|hCoV-19/Algeria/G0640 2265/2020|EPI ISL 418242|B.1|Algeria|2020-03-08	Africa|hCoV-19/South Africa/KRISP-K000650/2020|EPI ISL 509294|B.1.1.206|South Africa|2020-07-13	0.0004705410	Africa
Africa|hCoV-19/Algeria/G0860 2262/2020|EPI ISL 420037|B.1|Algeria|2020-03-02	Africa|hCoV-19/South Africa/KRISP-K000650/2020|EPI ISL 509294|B.1.1.206|South Africa|2020-07-13	0.0004705410	Africa
Africa|hCoV-19/Benin/1022/2020|EPI ISL 476826|B.1|Benin|2020-03-25	Africa|hCoV-19/South Africa/KRISP-K000650/2020|EPI ISL 509294|B.1.1.206|South Africa|2020-07-13	0.0004369618	Africa
Africa|hCoV-19/Benin/1092/2020|EPI ISL 476827|B.1|Benin|2020-03-27	Africa|hCoV-19/South Africa/KRISP-K000650/2020|EPI ISL 509294|B.1.1.206|South Africa|2020-07-13	0.0005043747	Africa
Africa|hCoV-19/Benin/1408/2020|EPI ISL 476825|B.1.356|Benin|2020-04-04	Africa|hCoV-19/South Africa/KRISP-K000650/2020|EPI ISL 509294|B.1.1.206|South Africa|2020-07-13	0.0004705726	Africa
Africa|hCoV-19/Benin/1409/2020|EPI ISL 476828|B.1|Benin|2020-04-06	Africa|hCoV-19/South Africa/KRISP-K000650/2020|EPI ISL 509294|B.1.1.206|South Africa|2020-07-13	0.0004739380	Africa
Africa|hCoV-19/Benin/1950/2020|EPI ISL 476830|A|Benin|2020-04-15	Africa|hCoV-19/South Africa/KRISP-K000650/2020|EPI ISL 509294|B.1.1.206|South Africa|2020-07-13	0.0006724728	Africa
Africa|hCoV-19/Benin/197/2020|EPI ISL 476822|B.1.178|Benin|2020-03-15	Africa|hCoV-19/South Africa/KRISP-K000650/2020|EPI ISL 509294|B.1.1.206|South Africa|2020-07-13	0.0004370102	Africa
Africa|hCoV-19/Benin/2012/2020|EPI ISL 476831|A|Benin|2020-04-15	Africa|hCoV-19/South Africa/KRISP-K000650/2020|EPI ISL 509294|B.1.1.206|South Africa|2020-07-13	0.0007060087	Africa
Africa|hCoV-19/Benin/260/2020|EPI ISL 476823|B.1.292|Benin|2020-03-17	Africa|hCoV-19/South Africa/KRISP-K000650/2020|EPI ISL 509294|B.1.1.206|South Africa|2020-07-13	0.0005378297	Africa
Africa|hCoV-19/Benin/314/2020|EPI ISL 476834|B.1.5|Benin|2020-03-17	Africa|hCoV-19/South Africa/KRISP-K000650/2020|EPI ISL 509294|B.1.1.206|South Africa|2020-07-13	0.0005070358	Africa
Africa|hCoV-19/Benin/461/2020|EPI ISL 476833|A|Benin|2020-03-17	Africa|hCoV-19/South Africa/KRISP-K000650/2020|EPI ISL 509294|B.1.1.206|South Africa|2020-07-13	0.0006723465	Africa
Africa|hCoV-19/Benin/501/2020|EPI ISL 476824|B.1.356|Benin|2020-03-17	Africa|hCoV-19/South Africa/KRISP-K000650/2020|EPI ISL 509294|B.1.1.206|South Africa|2020-07-13	0.0004705410	Africa
Africa|hCoV-19/Benin/843/2020|EPI ISL 476829|A|Benin|2020-03-19	Africa|hCoV-19/South Africa/KRISP-K000650/2020|EPI ISL 509294|B.1.1.206|South Africa|2020-07-13	0.0006051686	Africa
Africa|hCoV-19/Botswana/BOT0455/2020|EPI ISL 560386|B.1|Botswana|2020-03-28	Africa|hCoV-19/South Africa/KRISP-K000650/2020|EPI ISL 509294|B.1.1.206|South Africa|2020-07-13	0.0004033046	Africa
Africa|hCoV-19/Botswana/BOT2254/2020|EPI ISL 560390|B.1.1|Botswana|2020-04-08	Africa|hCoV-19/South Africa/KRISP-K000650/2020|EPI ISL 509294|B.1.1.206|South Africa|2020-07-13	0.0002736381	Africa
Africa|hCoV-19/Botswana/BOT2283/2020|EPI ISL 560385|B.1|Botswana|2020-04-07	Africa|hCoV-19/South Africa/KRISP-K000650/2020|EPI ISL 509294|B.1.1.206|South Africa|2020-07-13	0.0005232697	Africa
Africa|hCoV-19/Botswana/BOT2624/2020|EPI ISL 560387|B.1.1|Botswana|2020-04-05	Africa|hCoV-19/South Africa/KRISP-K000650/2020|EPI ISL 509294|B.1.1.206|South Africa|2020-07-13	0.0002790099	Africa
Africa|hCoV-19/Botswana/BOT4161/2020|EPI ISL 560388|B.1.1.220|Botswana|2020-04-16	Africa|hCoV-19/South Africa/KRISP-K000650/2020|EPI ISL 509294|B.1.1.206|South Africa|2020-07-13	0.0003455835	Africa
Africa|hCoV-19/DRC/04186/2020|EPI ISL 471411|A|Democratic Republic of the Congo|2020-04-25	Africa|hCoV-19/South Africa/KRISP-K000650/2020|EPI ISL 509294|B.1.1.206|South Africa|2020-07-13	0.0006723458	Africa
Africa|hCoV-19/DRC/04188/2020|EPI ISL 471413|A|Democratic Republic of the Congo|2020-04-25	Africa|hCoV-19/South Africa/KRISP-K000650/2020|EPI ISL 509294|B.1.1.206|South Africa|2020-07-13	0.0007280578	Africa
Africa|hCoV-19/DRC/10041/2020|EPI ISL 527543|B.1.1.275|Democratic Republic of the Congo|2020-05-22	Africa|hCoV-19/South Africa/KRISP-K000650/2020|EPI ISL 509294|B.1.1.206|South Africa|2020-07-13	0.0003069077	Africa
Africa|hCoV-19/DRC/10057/2020|EPI ISL 527538|B.1.1.275|Democratic Republic of the Congo|2020-05-22	Africa|hCoV-19/South Africa/KRISP-K000650/2020|EPI ISL 509294|B.1.1.206|South Africa|2020-07-13	0.0004226416	Africa
Africa|hCoV-19/DRC/10061/2020|EPI ISL 527521|B.1.1.275|Democratic Republic of the Congo|2020-05-22	Africa|hCoV-19/South Africa/KRISP-K000650/2020|EPI ISL 509294|B.1.1.206|South Africa|2020-07-13	0.0002778957	Africa
Africa|hCoV-19/DRC/10070/2020|EPI ISL 527544|B.1.178|Democratic Republic of the Congo|2020-05-22	Africa|hCoV-19/South Africa/KRISP-K000650/2020|EPI ISL 509294|B.1.1.206|South Africa|2020-07-13	0.0005449429	Africa
Africa|hCoV-19/DRC/10120/2020|EPI ISL 513624|B.1.1.275|Democratic Republic of the Congo|2020-05-22	Africa|hCoV-19/South Africa/KRISP-K000650/2020|EPI ISL 509294|B.1.1.206|South Africa|2020-07-13	0.0002794710	Africa
Africa|hCoV-19/DRC/10127/2020|EPI ISL 513625|B.1.1.275|Democratic Republic of the Congo|2020-05-22	Africa|hCoV-19/South Africa/KRISP-K000650/2020|EPI ISL 509294|B.1.1.206|South Africa|2020-07-13	0.0002758484	Africa
Africa|hCoV-19/DRC/10242/2020|EPI ISL 513626|B.1.84|Democratic Republic of the Congo|2020-05-22	Africa|hCoV-19/South Africa/KRISP-K000650/2020|EPI ISL 509294|B.1.1.206|South Africa|2020-07-13	0.0004403807	Africa
Africa|hCoV-19/DRC/10251/2020|EPI ISL 513627|B.1.128|Democratic Republic of the Congo|2020-05-22	Africa|hCoV-19/South Africa/KRISP-K000650/2020|EPI ISL 509294|B.1.1.206|South Africa|2020-07-13	0.0005765346	Africa
Africa|hCoV-19/DRC/10324/2020|EPI ISL 527545|B.1.214|Democratic Republic of the Congo|2020-05-22	Africa|hCoV-19/South Africa/KRISP-K000650/2020|EPI ISL 509294|B.1.1.206|South Africa|2020-07-13	0.0005115009	Africa
Africa|hCoV-19/DRC/10346/2020|EPI ISL 527546|B.1.214|Democratic Republic of the Congo|2020-05-22	Africa|hCoV-19/South Africa/KRISP-K000650/2020|EPI ISL 509294|B.1.1.206|South Africa|2020-07-13	0.0005168220	Africa
Africa|hCoV-19/DRC/10364/2020|EPI ISL 527498|B.1|Democratic Republic of the Congo|2020-05-22	Africa|hCoV-19/South Africa/KRISP-K000650/2020|EPI ISL 509294|B.1.1.206|South Africa|2020-07-13	0.0004116550	Africa
Africa|hCoV-19/DRC/10371/2020|EPI ISL 527489|B.1.178|Democratic Republic of the Congo|2020-05-22	Africa|hCoV-19/South Africa/KRISP-K000650/2020|EPI ISL 509294|B.1.1.206|South Africa|2020-07-13	0.0005458780	Africa
Africa|hCoV-19/DRC/10373/2020|EPI ISL 527495|B.1.159|Democratic Republic of the Congo|2020-05-22	Africa|hCoV-19/South Africa/KRISP-K000650/2020|EPI ISL 509294|B.1.1.206|South Africa|2020-07-13	0.0005124372	Africa
Africa|hCoV-19/DRC/10374/2020|EPI ISL 527539|B.1.84|Democratic Republic of the Congo|2020-05-22	Africa|hCoV-19/South Africa/KRISP-K000650/2020|EPI ISL 509294|B.1.1.206|South Africa|2020-07-13	0.0007008142	Africa
Africa|hCoV-19/DRC/10375/2020|EPI ISL 527499|B.1.84|Democratic Republic of the Congo|2020-05-22	Africa|hCoV-19/South Africa/KRISP-K000650/2020|EPI ISL 509294|B.1.1.206|South Africa|2020-07-13	0.0006159889	Africa
Africa|hCoV-19/DRC/10399/2020|EPI ISL 527491|B.1.214|Democratic Republic of the Congo|2020-05-22	Africa|hCoV-19/South Africa/KRISP-K000650/2020|EPI ISL 509294|B.1.1.206|South Africa|2020-07-13	0.0004094323	Africa
Africa|hCoV-19/DRC/10502/2020|EPI ISL 527547|B.1.5|Democratic Republic of the Congo|2020-05-20	Africa|hCoV-19/South Africa/KRISP-K000650/2020|EPI ISL 509294|B.1.1.206|South Africa|2020-07-13	0.0003407067	Africa
Africa|hCoV-19/DRC/10506/2020|EPI ISL 527524|B.1.5|Democratic Republic of the Congo|2020-05-18	Africa|hCoV-19/South Africa/KRISP-K000650/2020|EPI ISL 509294|B.1.1.206|South Africa|2020-07-13	0.0003489679	Africa
Africa|hCoV-19/DRC/10507/2020|EPI ISL 527492|B.1.5|Democratic Republic of the Congo|2020-05-18	Africa|hCoV-19/South Africa/KRISP-K000650/2020|EPI ISL 509294|B.1.1.206|South Africa|2020-07-13	0.0003755047	Africa
Africa|hCoV-19/DRC/10508/2020|EPI ISL 527494|B.1.5|Democratic Republic of the Congo|2020-05-20	Africa|hCoV-19/South Africa/KRISP-K000650/2020|EPI ISL 509294|B.1.1.206|South Africa|2020-07-13	0.0004074531	Africa
Africa|hCoV-19/DRC/10532/2020|EPI ISL 527532|B.1.5|Democratic Republic of the Congo|2020-05-20	Africa|hCoV-19/South Africa/KRISP-K000650/2020|EPI ISL 509294|B.1.1.206|South Africa|2020-07-13	0.0003492846	Africa
Africa|hCoV-19/DRC/10533/2020|EPI ISL 527548|B.1.5|Democratic Republic of the Congo|2020-05-20	Africa|hCoV-19/South Africa/KRISP-K000650/2020|EPI ISL 509294|B.1.1.206|South Africa|2020-07-13	0.0003748995	Africa
Africa|hCoV-19/DRC/10621/2020|EPI ISL 527526|B.1.214|Democratic Republic of the Congo|2020-05-23	Africa|hCoV-19/South Africa/KRISP-K000650/2020|EPI ISL 509294|B.1.1.206|South Africa|2020-07-13	0.0004879953	Africa
Africa|hCoV-19/DRC/10640/2020|EPI ISL 527541|B.1|Democratic Republic of the Congo|2020-05-22	Africa|hCoV-19/South Africa/KRISP-K000650/2020|EPI ISL 509294|B.1.1.206|South Africa|2020-07-13	0.0006702014	Africa
Africa|hCoV-19/DRC/10644/2020|EPI ISL 527549|B.1|Democratic Republic of the Congo|2020-05-22	Africa|hCoV-19/South Africa/KRISP-K000650/2020|EPI ISL 509294|B.1.1.206|South Africa|2020-07-13	0.0006476132	Africa
Africa|hCoV-19/DRC/10728/2020|EPI ISL 513628|B.1.5|Democratic Republic of the Congo|2020-05-23	Africa|hCoV-19/South Africa/KRISP-K000650/2020|EPI ISL 509294|B.1.1.206|South Africa|2020-07-13	0.0003151204	Africa
Africa|hCoV-19/DRC/10731/2020|EPI ISL 513629|B.1.1.1|Democratic Republic of the Congo|2020-05-23	Africa|hCoV-19/South Africa/KRISP-K000650/2020|EPI ISL 509294|B.1.1.206|South Africa|2020-07-13	0.0003879474	Africa
Africa|hCoV-19/DRC/10733/2020|EPI ISL 513630|B.1|Democratic Republic of the Congo|2020-05-23	Africa|hCoV-19/South Africa/KRISP-K000650/2020|EPI ISL 509294|B.1.1.206|South Africa|2020-07-13	0.0005067493	Africa
Africa|hCoV-19/DRC/108/2020|EPI ISL 417948|B.1.128|Democratic Republic of the Congo|2020-03-19	Africa|hCoV-19/South Africa/KRISP-K000650/2020|EPI ISL 509294|B.1.1.206|South Africa|2020-07-13	0.0005048079	Africa
Africa|hCoV-19/DRC/10885/2020|EPI ISL 513631|B.1.84|Democratic Republic of the Congo|2020-05-23	Africa|hCoV-19/South Africa/KRISP-K000650/2020|EPI ISL 509294|B.1.1.206|South Africa|2020-07-13	0.0005103993	Africa
Africa|hCoV-19/DRC/10902/2020|EPI ISL 527490|B.1.178|Democratic Republic of the Congo|2020-05-23	Africa|hCoV-19/South Africa/KRISP-K000650/2020|EPI ISL 509294|B.1.1.206|South Africa|2020-07-13	0.0004772771	Africa
Africa|hCoV-19/DRC/10913/2020|EPI ISL 527507|B.1.84|Democratic Republic of the Congo|2020-05-24	Africa|hCoV-19/South Africa/KRISP-K000650/2020|EPI ISL 509294|B.1.1.206|South Africa|2020-07-13	0.0005853384	Africa
Africa|hCoV-19/DRC/11005/2020|EPI ISL 527550|B.1.159|Democratic Republic of the Congo|2020-05-24	Africa|hCoV-19/South Africa/KRISP-K000650/2020|EPI ISL 509294|B.1.1.206|South Africa|2020-07-13	0.0006136774	Africa
Africa|hCoV-19/DRC/11008/2020|EPI ISL 527503|B.1.159|Democratic Republic of the Congo|2020-05-24	Africa|hCoV-19/South Africa/KRISP-K000650/2020|EPI ISL 509294|B.1.1.206|South Africa|2020-07-13	0.0005503459	Africa
Africa|hCoV-19/DRC/11022/2020|EPI ISL 527551|B.1.214|Democratic Republic of the Congo|2020-05-24	Africa|hCoV-19/South Africa/KRISP-K000650/2020|EPI ISL 509294|B.1.1.206|South Africa|2020-07-13	0.0005797837	Africa
Africa|hCoV-19/DRC/11024/2020|EPI ISL 527552|B.1.149|Democratic Republic of the Congo|2020-05-24	Africa|hCoV-19/South Africa/KRISP-K000650/2020|EPI ISL 509294|B.1.1.206|South Africa|2020-07-13	0.0006194867	Africa
Africa|hCoV-19/DRC/11026/2020|EPI ISL 527553|B.1.149|Democratic Republic of the Congo|2020-05-24	Africa|hCoV-19/South Africa/KRISP-K000650/2020|EPI ISL 509294|B.1.1.206|South Africa|2020-07-13	0.0004772445	Africa
Africa|hCoV-19/DRC/11031/2020|EPI ISL 527554|B.1.214|Democratic Republic of the Congo|2020-05-24	Africa|hCoV-19/South Africa/KRISP-K000650/2020|EPI ISL 509294|B.1.1.206|South Africa|2020-07-13	0.0005117225	Africa
Africa|hCoV-19/DRC/11041/2020|EPI ISL 527555|B.1|Democratic Republic of the Congo|2020-05-24	Africa|hCoV-19/South Africa/KRISP-K000650/2020|EPI ISL 509294|B.1.1.206|South Africa|2020-07-13	0.0004774514	Africa
Africa|hCoV-19/DRC/11057/2020|EPI ISL 527528|B.1.5|Democratic Republic of the Congo|2020-05-24	Africa|hCoV-19/South Africa/KRISP-K000650/2020|EPI ISL 509294|B.1.1.206|South Africa|2020-07-13	0.0004186335	Africa
Africa|hCoV-19/DRC/11078/2020|EPI ISL 527514|B.1|Democratic Republic of the Congo|2020-05-24	Africa|hCoV-19/South Africa/KRISP-K000650/2020|EPI ISL 509294|B.1.1.206|South Africa|2020-07-13	0.0005179996	Africa
Africa|hCoV-19/DRC/11079/2020|EPI ISL 527500|B.1.214|Democratic Republic of the Congo|2020-05-24	Africa|hCoV-19/South Africa/KRISP-K000650/2020|EPI ISL 509294|B.1.1.206|South Africa|2020-07-13	0.0004457197	Africa
Africa|hCoV-19/DRC/11093/2020|EPI ISL 527527|B.1.5|Democratic Republic of the Congo|2020-05-24	Africa|hCoV-19/South Africa/KRISP-K000650/2020|EPI ISL 509294|B.1.1.206|South Africa|2020-07-13	0.0004898081	Africa
Africa|hCoV-19/DRC/11096/2020|EPI ISL 527522|B.1|Democratic Republic of the Congo|2020-05-24	Africa|hCoV-19/South Africa/KRISP-K000650/2020|EPI ISL 509294|B.1.1.206|South Africa|2020-07-13	0.0004518676	Africa
Africa|hCoV-19/DRC/11114/2020|EPI ISL 527534|B.1.214|Democratic Republic of the Congo|2020-05-25	Africa|hCoV-19/South Africa/KRISP-K000650/2020|EPI ISL 509294|B.1.1.206|South Africa|2020-07-13	0.0005243853	Africa
Africa|hCoV-19/DRC/11123/2020|EPI ISL 527496|B.1.84|Democratic Republic of the Congo|2020-05-24	Africa|hCoV-19/South Africa/KRISP-K000650/2020|EPI ISL 509294|B.1.1.206|South Africa|2020-07-13	0.0004782936	Africa
Africa|hCoV-19/DRC/11134/2020|EPI ISL 527518|B.1.5|Democratic Republic of the Congo|2020-05-24	Africa|hCoV-19/South Africa/KRISP-K000650/2020|EPI ISL 509294|B.1.1.206|South Africa|2020-07-13	0.0003812169	Africa
Africa|hCoV-19/DRC/11143/2020|EPI ISL 527556|B.1|Democratic Republic of the Congo|2020-05-24	Africa|hCoV-19/South Africa/KRISP-K000650/2020|EPI ISL 509294|B.1.1.206|South Africa|2020-07-13	0.0006137524	Africa
Africa|hCoV-19/DRC/11145/2020|EPI ISL 527501|B.1.214|Democratic Republic of the Congo|2020-05-24	Africa|hCoV-19/South Africa/KRISP-K000650/2020|EPI ISL 509294|B.1.1.206|South Africa|2020-07-13	0.0005833243	Africa
Africa|hCoV-19/DRC/11148/2020|EPI ISL 527525|B.1.178|Democratic Republic of the Congo|2020-05-24	Africa|hCoV-19/South Africa/KRISP-K000650/2020|EPI ISL 509294|B.1.1.206|South Africa|2020-07-13	0.0005948901	Africa
Africa|hCoV-19/DRC/11157/2020|EPI ISL 527530|B.1|Democratic Republic of the Congo|2020-05-25	Africa|hCoV-19/South Africa/KRISP-K000650/2020|EPI ISL 509294|B.1.1.206|South Africa|2020-07-13	0.0005913293	Africa
Africa|hCoV-19/DRC/11187/2020|EPI ISL 527523|B.1.1.275|Democratic Republic of the Congo|2020-05-23	Africa|hCoV-19/South Africa/KRISP-K000650/2020|EPI ISL 509294|B.1.1.206|South Africa|2020-07-13	0.0003828486	Africa
Africa|hCoV-19/DRC/11191/2020|EPI ISL 527506|B.1.1.275|Democratic Republic of the Congo|2020-05-23	Africa|hCoV-19/South Africa/KRISP-K000650/2020|EPI ISL 509294|B.1.1.206|South Africa|2020-07-13	0.0003090860	Africa
Africa|hCoV-19/DRC/11252/2020|EPI ISL 527557|B.1.1.275|Democratic Republic of the Congo|2020-05-21	Africa|hCoV-19/South Africa/KRISP-K000650/2020|EPI ISL 509294|B.1.1.206|South Africa|2020-07-13	0.0004429654	Africa
Africa|hCoV-19/DRC/11260/2020|EPI ISL 527558|B.1.1.275|Democratic Republic of the Congo|2020-05-23	Africa|hCoV-19/South Africa/KRISP-K000650/2020|EPI ISL 509294|B.1.1.206|South Africa|2020-07-13	0.0003067687	Africa
Africa|hCoV-19/DRC/1131/2020|EPI ISL 429255|B.1.5|Democratic Republic of the Congo|2020-04-05	Africa|hCoV-19/South Africa/KRISP-K000650/2020|EPI ISL 509294|B.1.1.206|South Africa|2020-07-13	0.0004068041	Africa
Africa|hCoV-19/DRC/11310/2020|EPI ISL 527529|B.1.149|Democratic Republic of the Congo|2020-05-25	Africa|hCoV-19/South Africa/KRISP-K000650/2020|EPI ISL 509294|B.1.1.206|South Africa|2020-07-13	0.0004889889	Africa
Africa|hCoV-19/DRC/11318/2020|EPI ISL 527559|B.1.149|Democratic Republic of the Congo|2020-05-25	Africa|hCoV-19/South Africa/KRISP-K000650/2020|EPI ISL 509294|B.1.1.206|South Africa|2020-07-13	0.0005085825	Africa
Africa|hCoV-19/DRC/11326/2020|EPI ISL 527508|B.1|Democratic Republic of the Congo|2020-05-25	Africa|hCoV-19/South Africa/KRISP-K000650/2020|EPI ISL 509294|B.1.1.206|South Africa|2020-07-13	0.0004820252	Africa
Africa|hCoV-19/DRC/11334/2020|EPI ISL 527504|B.1.178|Democratic Republic of the Congo|2020-05-25	Africa|hCoV-19/South Africa/KRISP-K000650/2020|EPI ISL 509294|B.1.1.206|South Africa|2020-07-13	0.0004813391	Africa
Africa|hCoV-19/DRC/11337/2020|EPI ISL 527510|B.1.84|Democratic Republic of the Congo|2020-05-25	Africa|hCoV-19/South Africa/KRISP-K000650/2020|EPI ISL 509294|B.1.1.206|South Africa|2020-07-13	0.0005516817	Africa
Africa|hCoV-19/DRC/11341/2020|EPI ISL 527509|B.1.1.275|Democratic Republic of the Congo|2020-05-25	Africa|hCoV-19/South Africa/KRISP-K000650/2020|EPI ISL 509294|B.1.1.206|South Africa|2020-07-13	0.0003788840	Africa
Africa|hCoV-19/DRC/11348/2020|EPI ISL 527560|B.1.149|Democratic Republic of the Congo|2020-05-25	Africa|hCoV-19/South Africa/KRISP-K000650/2020|EPI ISL 509294|B.1.1.206|South Africa|2020-07-13	0.0005090312	Africa
Africa|hCoV-19/DRC/11369/2020|EPI ISL 527537|B.1.214|Democratic Republic of the Congo|2020-05-25	Africa|hCoV-19/South Africa/KRISP-K000650/2020|EPI ISL 509294|B.1.1.206|South Africa|2020-07-13	0.0005262116	Africa
Africa|hCoV-19/DRC/11376/2020|EPI ISL 527513|B.1.214|Democratic Republic of the Congo|2020-05-25	Africa|hCoV-19/South Africa/KRISP-K000650/2020|EPI ISL 509294|B.1.1.206|South Africa|2020-07-13	0.0005521763	Africa
Africa|hCoV-19/DRC/11411/2020|EPI ISL 527561|B.1.5|Democratic Republic of the Congo|2020-05-25	Africa|hCoV-19/South Africa/KRISP-K000650/2020|EPI ISL 509294|B.1.1.206|South Africa|2020-07-13	0.0004429910	Africa
Africa|hCoV-19/DRC/11450/2020|EPI ISL 527516|B.1.5|Democratic Republic of the Congo|2020-05-25	Africa|hCoV-19/South Africa/KRISP-K000650/2020|EPI ISL 509294|B.1.1.206|South Africa|2020-07-13	0.0003850454	Africa
Africa|hCoV-19/DRC/11458/2020|EPI ISL 527497|B.1.5|Democratic Republic of the Congo|2020-05-25	Africa|hCoV-19/South Africa/KRISP-K000650/2020|EPI ISL 509294|B.1.1.206|South Africa|2020-07-13	0.0005162752	Africa
Africa|hCoV-19/DRC/11460/2020|EPI ISL 527562|B.1.214|Democratic Republic of the Congo|2020-05-25	Africa|hCoV-19/South Africa/KRISP-K000650/2020|EPI ISL 509294|B.1.1.206|South Africa|2020-07-13	0.0006547246	Africa
Africa|hCoV-19/DRC/11472/2020|EPI ISL 527502|B.1.214|Democratic Republic of the Congo|2020-05-25	Africa|hCoV-19/South Africa/KRISP-K000650/2020|EPI ISL 509294|B.1.1.206|South Africa|2020-07-13	0.0005826984	Africa
Africa|hCoV-19/DRC/11477/2020|EPI ISL 527563|B.1.84|Democratic Republic of the Congo|2020-05-25	Africa|hCoV-19/South Africa/KRISP-K000650/2020|EPI ISL 509294|B.1.1.206|South Africa|2020-07-13	0.0004085127	Africa
Africa|hCoV-19/DRC/11486/2020|EPI ISL 527564|B.1.214|Democratic Republic of the Congo|2020-05-25	Africa|hCoV-19/South Africa/KRISP-K000650/2020|EPI ISL 509294|B.1.1.206|South Africa|2020-07-13	0.0005796340	Africa
Africa|hCoV-19/DRC/11487/2020|EPI ISL 527505|B.1|Democratic Republic of the Congo|2020-05-25	Africa|hCoV-19/South Africa/KRISP-K000650/2020|EPI ISL 509294|B.1.1.206|South Africa|2020-07-13	0.0005167383	Africa
Africa|hCoV-19/DRC/11507/2020|EPI ISL 527512|B.1|Democratic Republic of the Congo|2020-05-25	Africa|hCoV-19/South Africa/KRISP-K000650/2020|EPI ISL 509294|B.1.1.206|South Africa|2020-07-13	0.0005854187	Africa
Africa|hCoV-19/DRC/1151/2020|EPI ISL 447596|B.38|Democratic Republic of the Congo|2020-04-05	Africa|hCoV-19/South Africa/KRISP-K000650/2020|EPI ISL 509294|B.1.1.206|South Africa|2020-07-13	0.0007475660	Africa
Africa|hCoV-19/DRC/11511/2020|EPI ISL 527511|B.1.214|Democratic Republic of the Congo|2020-05-25	Africa|hCoV-19/South Africa/KRISP-K000650/2020|EPI ISL 509294|B.1.1.206|South Africa|2020-07-13	0.0005862810	Africa
Africa|hCoV-19/DRC/11572/2020|EPI ISL 527565|B.1.214|Democratic Republic of the Congo|2020-05-25	Africa|hCoV-19/South Africa/KRISP-K000650/2020|EPI ISL 509294|B.1.1.206|South Africa|2020-07-13	0.0004767473	Africa
Africa|hCoV-19/DRC/11576/2020|EPI ISL 527517|B.1|Democratic Republic of the Congo|2020-05-25	Africa|hCoV-19/South Africa/KRISP-K000650/2020|EPI ISL 509294|B.1.1.206|South Africa|2020-07-13	0.0004855349	Africa
Africa|hCoV-19/DRC/11583/2020|EPI ISL 527542|B.1|Democratic Republic of the Congo|2020-05-25	Africa|hCoV-19/South Africa/KRISP-K000650/2020|EPI ISL 509294|B.1.1.206|South Africa|2020-07-13	0.0005301595	Africa
Africa|hCoV-19/DRC/11616/2020|EPI ISL 527519|B.1|Democratic Republic of the Congo|2020-05-25	Africa|hCoV-19/South Africa/KRISP-K000650/2020|EPI ISL 509294|B.1.1.206|South Africa|2020-07-13	0.0004500534	Africa
Africa|hCoV-19/DRC/11623/2020|EPI ISL 527566|B.1.5|Democratic Republic of the Congo|2020-05-25	Africa|hCoV-19/South Africa/KRISP-K000650/2020|EPI ISL 509294|B.1.1.206|South Africa|2020-07-13	0.0004774491	Africa
Africa|hCoV-19/DRC/11624/2020|EPI ISL 527567|B.1.149|Democratic Republic of the Congo|2020-05-25	Africa|hCoV-19/South Africa/KRISP-K000650/2020|EPI ISL 509294|B.1.1.206|South Africa|2020-07-13	0.0004772186	Africa
Africa|hCoV-19/DRC/11631/2020|EPI ISL 527568|B.1.149|Democratic Republic of the Congo|2020-05-25	Africa|hCoV-19/South Africa/KRISP-K000650/2020|EPI ISL 509294|B.1.1.206|South Africa|2020-07-13	0.0004777071	Africa
Africa|hCoV-19/DRC/11632/2020|EPI ISL 527493|B.1|Democratic Republic of the Congo|2020-05-25	Africa|hCoV-19/South Africa/KRISP-K000650/2020|EPI ISL 509294|B.1.1.206|South Africa|2020-07-13	0.0005122694	Africa
Africa|hCoV-19/DRC/11635/2020|EPI ISL 527540|B.1.214|Democratic Republic of the Congo|2020-05-25	Africa|hCoV-19/South Africa/KRISP-K000650/2020|EPI ISL 509294|B.1.1.206|South Africa|2020-07-13	0.0005275512	Africa
Africa|hCoV-19/DRC/11640/2020|EPI ISL 527535|B.1.178|Democratic Republic of the Congo|2020-05-25	Africa|hCoV-19/South Africa/KRISP-K000650/2020|EPI ISL 509294|B.1.1.206|South Africa|2020-07-13	0.0005928399	Africa
Africa|hCoV-19/DRC/11643/2020|EPI ISL 527520|B.1.5|Democratic Republic of the Congo|2020-05-25	Africa|hCoV-19/South Africa/KRISP-K000650/2020|EPI ISL 509294|B.1.1.206|South Africa|2020-07-13	0.0004858330	Africa
Africa|hCoV-19/DRC/11648/2020|EPI ISL 527569|B.1.6|Democratic Republic of the Congo|2020-05-25	Africa|hCoV-19/South Africa/KRISP-K000650/2020|EPI ISL 509294|B.1.1.206|South Africa|2020-07-13	0.0005433410	Africa
Africa|hCoV-19/DRC/11652/2020|EPI ISL 527570|B.1.149|Democratic Republic of the Congo|2020-05-25	Africa|hCoV-19/South Africa/KRISP-K000650/2020|EPI ISL 509294|B.1.1.206|South Africa|2020-07-13	0.0004770869	Africa
Africa|hCoV-19/DRC/11653/2020|EPI ISL 527533|B.1.84|Democratic Republic of the Congo|2020-05-25	Africa|hCoV-19/South Africa/KRISP-K000650/2020|EPI ISL 509294|B.1.1.206|South Africa|2020-07-13	0.0004539407	Africa
Africa|hCoV-19/DRC/11676/2020|EPI ISL 527531|B.1|Democratic Republic of the Congo|2020-05-26	Africa|hCoV-19/South Africa/KRISP-K000650/2020|EPI ISL 509294|B.1.1.206|South Africa|2020-07-13	0.0006664950	Africa
Africa|hCoV-19/DRC/11677/2020|EPI ISL 527515|B.1.214|Democratic Republic of the Congo|2020-05-26	Africa|hCoV-19/South Africa/KRISP-K000650/2020|EPI ISL 509294|B.1.1.206|South Africa|2020-07-13	0.0004849195	Africa
Africa|hCoV-19/DRC/11732/2020|EPI ISL 527536|B.1.214|Democratic Republic of the Congo|2020-05-26	Africa|hCoV-19/South Africa/KRISP-K000650/2020|EPI ISL 509294|B.1.1.206|South Africa|2020-07-13	0.0003839402	Africa
Africa|hCoV-19/DRC/11733/2020|EPI ISL 527571|B.1.149|Democratic Republic of the Congo|2020-05-26	Africa|hCoV-19/South Africa/KRISP-K000650/2020|EPI ISL 509294|B.1.1.206|South Africa|2020-07-13	0.0005085530	Africa
Africa|hCoV-19/DRC/11806/2020|EPI ISL 527572|B.1.214|Democratic Republic of the Congo|2020-05-26	Africa|hCoV-19/South Africa/KRISP-K000650/2020|EPI ISL 509294|B.1.1.206|South Africa|2020-07-13	0.0005793575	Africa
Africa|hCoV-19/DRC/1234/2020|EPI ISL 429258|B.1.5|Democratic Republic of the Congo|2020-04-06	Africa|hCoV-19/South Africa/KRISP-K000650/2020|EPI ISL 509294|B.1.1.206|South Africa|2020-07-13	0.0003570316	Africa
Africa|hCoV-19/DRC/1249/2020|EPI ISL 429259|B.1.5|Democratic Republic of the Congo|2020-04-06	Africa|hCoV-19/South Africa/KRISP-K000650/2020|EPI ISL 509294|B.1.1.206|South Africa|2020-07-13	0.0004085764	Africa
Africa|hCoV-19/DRC/1319/2020|EPI ISL 431011|B.1.128|Democratic Republic of the Congo|2020-04-07	Africa|hCoV-19/South Africa/KRISP-K000650/2020|EPI ISL 509294|B.1.1.206|South Africa|2020-07-13	0.0005101911	Africa
Africa|hCoV-19/DRC/1324/2020|EPI ISL 435033|B.1.128|Democratic Republic of the Congo|2020-04-07	Africa|hCoV-19/South Africa/KRISP-K000650/2020|EPI ISL 509294|B.1.1.206|South Africa|2020-07-13	0.0005067445	Africa
Africa|hCoV-19/DRC/1326/2020|EPI ISL 435116|B.1|Democratic Republic of the Congo|2020-04-07	Africa|hCoV-19/South Africa/KRISP-K000650/2020|EPI ISL 509294|B.1.1.206|South Africa|2020-07-13	0.0004499241	Africa
Africa|hCoV-19/DRC/1375/2020|EPI ISL 435117|B.1.1.1|Democratic Republic of the Congo|2020-04-07	Africa|hCoV-19/South Africa/KRISP-K000650/2020|EPI ISL 509294|B.1.1.206|South Africa|2020-07-13	0.0004139553	Africa
Africa|hCoV-19/DRC/1376/2020|EPI ISL 431012|B.1.1.1|Democratic Republic of the Congo|2020-04-07	Africa|hCoV-19/South Africa/KRISP-K000650/2020|EPI ISL 509294|B.1.1.206|South Africa|2020-07-13	0.0004104208	Africa
Africa|hCoV-19/DRC/1377/2020|EPI ISL 434678|B.1.1.1|Democratic Republic of the Congo|2020-04-07	Africa|hCoV-19/South Africa/KRISP-K000650/2020|EPI ISL 509294|B.1.1.206|South Africa|2020-07-13	0.0003730693	Africa
Africa|hCoV-19/DRC/1378/2020|EPI ISL 435118|B.1.1.1|Democratic Republic of the Congo|2020-04-07	Africa|hCoV-19/South Africa/KRISP-K000650/2020|EPI ISL 509294|B.1.1.206|South Africa|2020-07-13	0.0004091812	Africa
Africa|hCoV-19/DRC/1382/2020|EPI ISL 435113|B.1.1.1|Democratic Republic of the Congo|2020-04-07	Africa|hCoV-19/South Africa/KRISP-K000650/2020|EPI ISL 509294|B.1.1.206|South Africa|2020-07-13	0.0003822501	Africa
Africa|hCoV-19/DRC/1397/2020|EPI ISL 434679|B.1.1.1|Democratic Republic of the Congo|2020-04-07	Africa|hCoV-19/South Africa/KRISP-K000650/2020|EPI ISL 509294|B.1.1.206|South Africa|2020-07-13	0.0004095664	Africa
Africa|hCoV-19/DRC/1398/2020|EPI ISL 435114|B.1.1.1|Democratic Republic of the Congo|2020-04-07	Africa|hCoV-19/South Africa/KRISP-K000650/2020|EPI ISL 509294|B.1.1.206|South Africa|2020-07-13	0.0003707810	Africa
Africa|hCoV-19/DRC/1422/2020|EPI ISL 434680|B.1.149|Democratic Republic of the Congo|2020-04-08	Africa|hCoV-19/South Africa/KRISP-K000650/2020|EPI ISL 509294|B.1.1.206|South Africa|2020-07-13	0.0004825332	Africa
Africa|hCoV-19/DRC/1423/2020|EPI ISL 434710|B.1.149|Democratic Republic of the Congo|2020-04-08	Africa|hCoV-19/South Africa/KRISP-K000650/2020|EPI ISL 509294|B.1.1.206|South Africa|2020-07-13	0.0004718933	Africa
Africa|hCoV-19/DRC/1486/2020|EPI ISL 434711|B.1|Democratic Republic of the Congo|2020-04-08	Africa|hCoV-19/South Africa/KRISP-K000650/2020|EPI ISL 509294|B.1.1.206|South Africa|2020-07-13	0.0004190909	Africa
Africa|hCoV-19/DRC/1516/2020|EPI ISL 435032|B.1.5|Democratic Republic of the Congo|2020-04-09	Africa|hCoV-19/South Africa/KRISP-K000650/2020|EPI ISL 509294|B.1.1.206|South Africa|2020-07-13	0.0004033045	Africa
Africa|hCoV-19/DRC/1565/2020|EPI ISL 434681|B.1|Democratic Republic of the Congo|2020-04-09	Africa|hCoV-19/South Africa/KRISP-K000650/2020|EPI ISL 509294|B.1.1.206|South Africa|2020-07-13	0.0004458252	Africa
Africa|hCoV-19/DRC/158/2020|EPI ISL 417950|B.40|Democratic Republic of the Congo|2020-03-20	Africa|hCoV-19/South Africa/KRISP-K000650/2020|EPI ISL 509294|B.1.1.206|South Africa|2020-07-13	0.0007396723	Africa
Africa|hCoV-19/DRC/1715/2020|EPI ISL 435156|B.1.84|Democratic Republic of the Congo|2020-04-10	Africa|hCoV-19/South Africa/KRISP-K000650/2020|EPI ISL 509294|B.1.1.206|South Africa|2020-07-13	0.0004755444	Africa
Africa|hCoV-19/DRC/1767/2020|EPI ISL 435157|B.1.5|Democratic Republic of the Congo|2020-04-10	Africa|hCoV-19/South Africa/KRISP-K000650/2020|EPI ISL 509294|B.1.1.206|South Africa|2020-07-13	0.0003854466	Africa
Africa|hCoV-19/DRC/1779/2020|EPI ISL 435158|C.14|Democratic Republic of the Congo|2020-04-10	Africa|hCoV-19/South Africa/KRISP-K000650/2020|EPI ISL 509294|B.1.1.206|South Africa|2020-07-13	0.0004524809	Africa
Africa|hCoV-19/DRC/191/2020|EPI ISL 417955|B.1.128|Democratic Republic of the Congo|2020-03-21	Africa|hCoV-19/South Africa/KRISP-K000650/2020|EPI ISL 509294|B.1.1.206|South Africa|2020-07-13	0.0005049264	Africa
Africa|hCoV-19/DRC/1952/2020|EPI ISL 435159|B.1.5|Democratic Republic of the Congo|2020-04-11	Africa|hCoV-19/South Africa/KRISP-K000650/2020|EPI ISL 509294|B.1.1.206|South Africa|2020-07-13	0.0004156799	Africa
Africa|hCoV-19/DRC/1982/2020|EPI ISL 435160|B.1|Democratic Republic of the Congo|2020-04-12	Africa|hCoV-19/South Africa/KRISP-K000650/2020|EPI ISL 509294|B.1.1.206|South Africa|2020-07-13	0.0004485891	Africa
Africa|hCoV-19/DRC/2047/2020|EPI ISL 435161|B.1.1.1|Democratic Republic of the Congo|2020-04-12	Africa|hCoV-19/South Africa/KRISP-K000650/2020|EPI ISL 509294|B.1.1.206|South Africa|2020-07-13	0.0003768904	Africa
Africa|hCoV-19/DRC/2063/2020|EPI ISL 435162|B.1|Democratic Republic of the Congo|2020-04-12	Africa|hCoV-19/South Africa/KRISP-K000650/2020|EPI ISL 509294|B.1.1.206|South Africa|2020-07-13	0.0004143410	Africa
Africa|hCoV-19/DRC/2120/2020|EPI ISL 435163|B.1.149|Democratic Republic of the Congo|2020-04-12	Africa|hCoV-19/South Africa/KRISP-K000650/2020|EPI ISL 509294|B.1.1.206|South Africa|2020-07-13	0.0004752568	Africa
Africa|hCoV-19/DRC/2121/2020|EPI ISL 435164|B.1.149|Democratic Republic of the Congo|2020-04-12	Africa|hCoV-19/South Africa/KRISP-K000650/2020|EPI ISL 509294|B.1.1.206|South Africa|2020-07-13	0.0004824285	Africa
Africa|hCoV-19/DRC/2122/2020|EPI ISL 435165|B.1.149|Democratic Republic of the Congo|2020-04-13	Africa|hCoV-19/South Africa/KRISP-K000650/2020|EPI ISL 509294|B.1.1.206|South Africa|2020-07-13	0.0005260513	Africa
Africa|hCoV-19/DRC/2125/2020|EPI ISL 435166|B.1.149|Democratic Republic of the Congo|2020-04-13	Africa|hCoV-19/South Africa/KRISP-K000650/2020|EPI ISL 509294|B.1.1.206|South Africa|2020-07-13	0.0004494934	Africa
Africa|hCoV-19/DRC/2128/2020|EPI ISL 435167|B.1|Democratic Republic of the Congo|2020-04-13	Africa|hCoV-19/South Africa/KRISP-K000650/2020|EPI ISL 509294|B.1.1.206|South Africa|2020-07-13	0.0003525849	Africa
Africa|hCoV-19/DRC/2133/2020|EPI ISL 435168|B.1.128|Democratic Republic of the Congo|2020-04-13	Africa|hCoV-19/South Africa/KRISP-K000650/2020|EPI ISL 509294|B.1.1.206|South Africa|2020-07-13	0.0004896849	Africa
Africa|hCoV-19/DRC/214/2020|EPI ISL 420030|B.1.6|Democratic Republic of the Congo|2020-03-21	Africa|hCoV-19/South Africa/KRISP-K000650/2020|EPI ISL 509294|B.1.1.206|South Africa|2020-07-13	0.0004047557	Africa
Africa|hCoV-19/DRC/215/2020|EPI ISL 420031|B.1.1.1|Democratic Republic of the Congo|2020-03-21	Africa|hCoV-19/South Africa/KRISP-K000650/2020|EPI ISL 509294|B.1.1.206|South Africa|2020-07-13	0.0003427464	Africa
Africa|hCoV-19/DRC/2169/2020|EPI ISL 436194|B.1.5|Democratic Republic of the Congo|2020-04-13	Africa|hCoV-19/South Africa/KRISP-K000650/2020|EPI ISL 509294|B.1.1.206|South Africa|2020-07-13	0.0004196435	Africa
Africa|hCoV-19/DRC/2299/2020|EPI ISL 436412|B.1.5|Democratic Republic of the Congo|2020-04-14	Africa|hCoV-19/South Africa/KRISP-K000650/2020|EPI ISL 509294|B.1.1.206|South Africa|2020-07-13	0.0004746560	Africa
Africa|hCoV-19/DRC/236/2020|EPI ISL 420032|B.1.128|Democratic Republic of the Congo|2020-03-22	Africa|hCoV-19/South Africa/KRISP-K000650/2020|EPI ISL 509294|B.1.1.206|South Africa|2020-07-13	0.0005055442	Africa
Africa|hCoV-19/DRC/2363/2020|EPI ISL 437194|B.1.84|Democratic Republic of the Congo|2020-04-14	Africa|hCoV-19/South Africa/KRISP-K000650/2020|EPI ISL 509294|B.1.1.206|South Africa|2020-07-13	0.0004407043	Africa
Africa|hCoV-19/DRC/2384/2020|EPI ISL 437196|B.1.149|Democratic Republic of the Congo|2020-04-14	Africa|hCoV-19/South Africa/KRISP-K000650/2020|EPI ISL 509294|B.1.1.206|South Africa|2020-07-13	0.0004833778	Africa
Africa|hCoV-19/DRC/241/2020|EPI ISL 420033|B.1.1.75|Democratic Republic of the Congo|2020-03-22	Africa|hCoV-19/South Africa/KRISP-K000650/2020|EPI ISL 509294|B.1.1.206|South Africa|2020-07-13	0.0003369827	Africa
Africa|hCoV-19/DRC/243/2020|EPI ISL 420034|B.1|Democratic Republic of the Congo|2020-03-22	Africa|hCoV-19/South Africa/KRISP-K000650/2020|EPI ISL 509294|B.1.1.206|South Africa|2020-07-13	0.0004134647	Africa
Africa|hCoV-19/DRC/248/2020|EPI ISL 420035|B.1.5|Democratic Republic of the Congo|2020-03-22	Africa|hCoV-19/South Africa/KRISP-K000650/2020|EPI ISL 509294|B.1.1.206|South Africa|2020-07-13	0.0003706936	Africa
Africa|hCoV-19/DRC/2496/2020|EPI ISL 437337|B.1.149|Democratic Republic of the Congo|2020-04-15	Africa|hCoV-19/South Africa/KRISP-K000650/2020|EPI ISL 509294|B.1.1.206|South Africa|2020-07-13	0.0005041833	Africa
Africa|hCoV-19/DRC/2529/2020|EPI ISL 437338|B.1.178|Democratic Republic of the Congo|2020-04-15	Africa|hCoV-19/South Africa/KRISP-K000650/2020|EPI ISL 509294|B.1.1.206|South Africa|2020-07-13	0.0004705615	Africa
Africa|hCoV-19/DRC/253/2020|EPI ISL 420838|B.1.5|Democratic Republic of the Congo|2020-03-22	Africa|hCoV-19/South Africa/KRISP-K000650/2020|EPI ISL 509294|B.1.1.206|South Africa|2020-07-13	0.0003720475	Africa
Africa|hCoV-19/DRC/2536/2020|EPI ISL 437339|B.1|Democratic Republic of the Congo|2020-04-15	Africa|hCoV-19/South Africa/KRISP-K000650/2020|EPI ISL 509294|B.1.1.206|South Africa|2020-07-13	0.0004705615	Africa
Africa|hCoV-19/DRC/254/2020|EPI ISL 420839|B.1|Democratic Republic of the Congo|2020-03-22	Africa|hCoV-19/South Africa/KRISP-K000650/2020|EPI ISL 509294|B.1.1.206|South Africa|2020-07-13	0.0004431510	Africa
Africa|hCoV-19/DRC/2563/2020|EPI ISL 437340|B.1.9|Democratic Republic of the Congo|2020-04-15	Africa|hCoV-19/South Africa/KRISP-K000650/2020|EPI ISL 509294|B.1.1.206|South Africa|2020-07-13	0.0006723121	Africa
Africa|hCoV-19/DRC/2580/2020|EPI ISL 437341|B.1.5|Democratic Republic of the Congo|2020-04-15	Africa|hCoV-19/South Africa/KRISP-K000650/2020|EPI ISL 509294|B.1.1.206|South Africa|2020-07-13	0.0004055901	Africa
Africa|hCoV-19/DRC/2644/2020|EPI ISL 437342|B.1.84|Democratic Republic of the Congo|2020-04-15	Africa|hCoV-19/South Africa/KRISP-K000650/2020|EPI ISL 509294|B.1.1.206|South Africa|2020-07-13	0.0005116297	Africa
Africa|hCoV-19/DRC/2670/2020|EPI ISL 437343|B.1.9|Democratic Republic of the Congo|2020-04-15	Africa|hCoV-19/South Africa/KRISP-K000650/2020|EPI ISL 509294|B.1.1.206|South Africa|2020-07-13	0.0007059889	Africa
Africa|hCoV-19/DRC/2727/2020|EPI ISL 437344|B.1|Democratic Republic of the Congo|2020-04-16	Africa|hCoV-19/South Africa/KRISP-K000650/2020|EPI ISL 509294|B.1.1.206|South Africa|2020-07-13	0.0004105849	Africa
Africa|hCoV-19/DRC/2728/2020|EPI ISL 437345|B.1.84|Democratic Republic of the Congo|2020-04-16	Africa|hCoV-19/South Africa/KRISP-K000650/2020|EPI ISL 509294|B.1.1.206|South Africa|2020-07-13	0.0004820196	Africa
Africa|hCoV-19/DRC/2813/2020|EPI ISL 437346|C.14|Democratic Republic of the Congo|2020-04-16	Africa|hCoV-19/South Africa/KRISP-K000650/2020|EPI ISL 509294|B.1.1.206|South Africa|2020-07-13	0.0005044374	Africa
Africa|hCoV-19/DRC/2819/2020|EPI ISL 437347|B.1|Democratic Republic of the Congo|2020-04-16	Africa|hCoV-19/South Africa/KRISP-K000650/2020|EPI ISL 509294|B.1.1.206|South Africa|2020-07-13	0.0005151361	Africa
Africa|hCoV-19/DRC/2827/2020|EPI ISL 437348|B.1|Democratic Republic of the Congo|2020-04-16	Africa|hCoV-19/South Africa/KRISP-K000650/2020|EPI ISL 509294|B.1.1.206|South Africa|2020-07-13	0.0004032868	Africa
Africa|hCoV-19/DRC/2855/2020|EPI ISL 437350|B.1|Democratic Republic of the Congo|2020-04-16	Africa|hCoV-19/South Africa/KRISP-K000650/2020|EPI ISL 509294|B.1.1.206|South Africa|2020-07-13	0.0004369411	Africa
Africa|hCoV-19/DRC/2864/2020|EPI ISL 437351|B.1|Democratic Republic of the Congo|2020-04-16	Africa|hCoV-19/South Africa/KRISP-K000650/2020|EPI ISL 509294|B.1.1.206|South Africa|2020-07-13	0.0004378637	Africa
Africa|hCoV-19/DRC/2904/2020|EPI ISL 437352|B.1|Democratic Republic of the Congo|2020-04-17	Africa|hCoV-19/South Africa/KRISP-K000650/2020|EPI ISL 509294|B.1.1.206|South Africa|2020-07-13	0.0004369411	Africa
Africa|hCoV-19/DRC/2938/2020|EPI ISL 437353|B.1.275|Democratic Republic of the Congo|2020-04-17	Africa|hCoV-19/South Africa/KRISP-K000650/2020|EPI ISL 509294|B.1.1.206|South Africa|2020-07-13	0.0006257869	Africa
Africa|hCoV-19/DRC/2939/2020|EPI ISL 437354|B.1|Democratic Republic of the Congo|2020-04-17	Africa|hCoV-19/South Africa/KRISP-K000650/2020|EPI ISL 509294|B.1.1.206|South Africa|2020-07-13	0.0005389127	Africa
Africa|hCoV-19/DRC/2942/2020|EPI ISL 437355|B.1|Democratic Republic of the Congo|2020-04-17	Africa|hCoV-19/South Africa/KRISP-K000650/2020|EPI ISL 509294|B.1.1.206|South Africa|2020-07-13	0.0005530141	Africa
Africa|hCoV-19/DRC/299/2020|EPI ISL 420840|B.4|Democratic Republic of the Congo|2020-03-20	Africa|hCoV-19/South Africa/KRISP-K000650/2020|EPI ISL 509294|B.1.1.206|South Africa|2020-07-13	0.0008552130	Africa
Africa|hCoV-19/DRC/300/2020|EPI ISL 420841|A|Democratic Republic of the Congo|2020-03-22	Africa|hCoV-19/South Africa/KRISP-K000650/2020|EPI ISL 509294|B.1.1.206|South Africa|2020-07-13	0.0006778235	Africa
Africa|hCoV-19/DRC/3041/2020|EPI ISL 437356|B.1|Democratic Republic of the Congo|2020-04-18	Africa|hCoV-19/South Africa/KRISP-K000650/2020|EPI ISL 509294|B.1.1.206|South Africa|2020-07-13	0.0005062708	Africa
Africa|hCoV-19/DRC/307/2020|EPI ISL 420842|B.1.9|Democratic Republic of the Congo|2020-03	Africa|hCoV-19/South Africa/KRISP-K000650/2020|EPI ISL 509294|B.1.1.206|South Africa|2020-07-13	0.0004848340	Africa
Africa|hCoV-19/DRC/3070/2020|EPI ISL 437357|B.1.214|Democratic Republic of the Congo|2020-04-18	Africa|hCoV-19/South Africa/KRISP-K000650/2020|EPI ISL 509294|B.1.1.206|South Africa|2020-07-13	0.0005407650	Africa
Africa|hCoV-19/DRC/3089/2020|EPI ISL 437358|B.1.84|Democratic Republic of the Congo|2020-04-19	Africa|hCoV-19/South Africa/KRISP-K000650/2020|EPI ISL 509294|B.1.1.206|South Africa|2020-07-13	0.0004711489	Africa
Africa|hCoV-19/DRC/3440/2020|EPI ISL 447597|B.1.84|Democratic Republic of the Congo|2020-04-22	Africa|hCoV-19/South Africa/KRISP-K000650/2020|EPI ISL 509294|B.1.1.206|South Africa|2020-07-13	0.0004764555	Africa
Africa|hCoV-19/DRC/3451/2020|EPI ISL 447598|B.1.178|Democratic Republic of the Congo|2020-04-22	Africa|hCoV-19/South Africa/KRISP-K000650/2020|EPI ISL 509294|B.1.1.206|South Africa|2020-07-13	0.0004768383	Africa
Africa|hCoV-19/DRC/3453/2020|EPI ISL 447599|B.1.84|Democratic Republic of the Congo|2020-04-22	Africa|hCoV-19/South Africa/KRISP-K000650/2020|EPI ISL 509294|B.1.1.206|South Africa|2020-07-13	0.0004426851	Africa
Africa|hCoV-19/DRC/3481/2020|EPI ISL 447600|B.1|Democratic Republic of the Congo|2020-04-22	Africa|hCoV-19/South Africa/KRISP-K000650/2020|EPI ISL 509294|B.1.1.206|South Africa|2020-07-13	0.0003843250	Africa
Africa|hCoV-19/DRC/3482/2020|EPI ISL 447601|B.1|Democratic Republic of the Congo|2020-04-22	Africa|hCoV-19/South Africa/KRISP-K000650/2020|EPI ISL 509294|B.1.1.206|South Africa|2020-07-13	0.0004120509	Africa
Africa|hCoV-19/DRC/3483/2020|EPI ISL 447602|B.1|Democratic Republic of the Congo|2020-04-22	Africa|hCoV-19/South Africa/KRISP-K000650/2020|EPI ISL 509294|B.1.1.206|South Africa|2020-07-13	0.0003837219	Africa
Africa|hCoV-19/DRC/3490/2020|EPI ISL 447603|B.1|Democratic Republic of the Congo|2020-04-22	Africa|hCoV-19/South Africa/KRISP-K000650/2020|EPI ISL 509294|B.1.1.206|South Africa|2020-07-13	0.0004092048	Africa
Africa|hCoV-19/DRC/3504/2020|EPI ISL 447604|B.1.149|Democratic Republic of the Congo|2020-04-23	Africa|hCoV-19/South Africa/KRISP-K000650/2020|EPI ISL 509294|B.1.1.206|South Africa|2020-07-13	0.0004539548	Africa
Africa|hCoV-19/DRC/352/2020|EPI ISL 420850|B.1.5|Democratic Republic of the Congo|2020-03	Africa|hCoV-19/South Africa/KRISP-K000650/2020|EPI ISL 509294|B.1.1.206|South Africa|2020-07-13	0.0004428491	Africa
Africa|hCoV-19/DRC/353/2020|EPI ISL 420843|B.1.5|Democratic Republic of the Congo|2020-03	Africa|hCoV-19/South Africa/KRISP-K000650/2020|EPI ISL 509294|B.1.1.206|South Africa|2020-07-13	0.0003406486	Africa
Africa|hCoV-19/DRC/355/2020|EPI ISL 420844|B.1|Democratic Republic of the Congo|2020-03	Africa|hCoV-19/South Africa/KRISP-K000650/2020|EPI ISL 509294|B.1.1.206|South Africa|2020-07-13	0.0004047149	Africa
Africa|hCoV-19/DRC/3552/2020|EPI ISL 447605|B.1.84|Democratic Republic of the Congo|2020-04-23	Africa|hCoV-19/South Africa/KRISP-K000650/2020|EPI ISL 509294|B.1.1.206|South Africa|2020-07-13	0.0004479882	Africa
Africa|hCoV-19/DRC/3595/2020|EPI ISL 447606|B.1.5|Democratic Republic of the Congo|2020-04-23	Africa|hCoV-19/South Africa/KRISP-K000650/2020|EPI ISL 509294|B.1.1.206|South Africa|2020-07-13	0.0004415663	Africa
Africa|hCoV-19/DRC/3632/2020|EPI ISL 447607|B.1.5|Democratic Republic of the Congo|2020-04-23	Africa|hCoV-19/South Africa/KRISP-K000650/2020|EPI ISL 509294|B.1.1.206|South Africa|2020-07-13	0.0004088787	Africa
Africa|hCoV-19/DRC/3633/2020|EPI ISL 447230|B.1.5|Democratic Republic of the Congo|2020-04-23	Africa|hCoV-19/South Africa/KRISP-K000650/2020|EPI ISL 509294|B.1.1.206|South Africa|2020-07-13	0.0004127737	Africa
Africa|hCoV-19/DRC/3653/2020|EPI ISL 447231|B.1.128|Democratic Republic of the Congo|2020-04-23	Africa|hCoV-19/South Africa/KRISP-K000650/2020|EPI ISL 509294|B.1.1.206|South Africa|2020-07-13	0.0005405438	Africa
Africa|hCoV-19/DRC/3659/2020|EPI ISL 447232|B.1.128|Democratic Republic of the Congo|2020-04-23	Africa|hCoV-19/South Africa/KRISP-K000650/2020|EPI ISL 509294|B.1.1.206|South Africa|2020-07-13	0.0005410375	Africa
Africa|hCoV-19/DRC/3661/2020|EPI ISL 447233|B.1.128|Democratic Republic of the Congo|2020-04-23	Africa|hCoV-19/South Africa/KRISP-K000650/2020|EPI ISL 509294|B.1.1.206|South Africa|2020-07-13	0.0005456493	Africa
Africa|hCoV-19/DRC/3662/2020|EPI ISL 447234|B.1.128|Democratic Republic of the Congo|2020-04-23	Africa|hCoV-19/South Africa/KRISP-K000650/2020|EPI ISL 509294|B.1.1.206|South Africa|2020-07-13	0.0005452403	Africa
Africa|hCoV-19/DRC/3664/2020|EPI ISL 447235|B.1.128|Democratic Republic of the Congo|2020-04-23	Africa|hCoV-19/South Africa/KRISP-K000650/2020|EPI ISL 509294|B.1.1.206|South Africa|2020-07-13	0.0005453333	Africa
Africa|hCoV-19/DRC/3683/2020|EPI ISL 447236|B.1.5|Democratic Republic of the Congo|2020-04-24	Africa|hCoV-19/South Africa/KRISP-K000650/2020|EPI ISL 509294|B.1.1.206|South Africa|2020-07-13	0.0004429851	Africa
Africa|hCoV-19/DRC/3688/2020|EPI ISL 447237|B.1.128|Democratic Republic of the Congo|2020-04-24	Africa|hCoV-19/South Africa/KRISP-K000650/2020|EPI ISL 509294|B.1.1.206|South Africa|2020-07-13	0.0005775195	Africa
Africa|hCoV-19/DRC/376/2020|EPI ISL 420851|B.1.6|Democratic Republic of the Congo|2020-03-25	Africa|hCoV-19/South Africa/KRISP-K000650/2020|EPI ISL 509294|B.1.1.206|South Africa|2020-07-13	0.0004753119	Africa
Africa|hCoV-19/DRC/3764/2020|EPI ISL 447238|B.1.84|Democratic Republic of the Congo|2020-04-24	Africa|hCoV-19/South Africa/KRISP-K000650/2020|EPI ISL 509294|B.1.1.206|South Africa|2020-07-13	0.0005104410	Africa
Africa|hCoV-19/DRC/3768/2020|EPI ISL 447239|B.1.84|Democratic Republic of the Congo|2020-04-24	Africa|hCoV-19/South Africa/KRISP-K000650/2020|EPI ISL 509294|B.1.1.206|South Africa|2020-07-13	0.0004427045	Africa
Africa|hCoV-19/DRC/3778/2020|EPI ISL 447240|B.1.128|Democratic Republic of the Congo|2020-04-24	Africa|hCoV-19/South Africa/KRISP-K000650/2020|EPI ISL 509294|B.1.1.206|South Africa|2020-07-13	0.0005764035	Africa
Africa|hCoV-19/DRC/3787/2020|EPI ISL 447241|B.1|Democratic Republic of the Congo|2020-04-24	Africa|hCoV-19/South Africa/KRISP-K000650/2020|EPI ISL 509294|B.1.1.206|South Africa|2020-07-13	0.0004160979	Africa
Africa|hCoV-19/DRC/3791/2020|EPI ISL 447242|B.1|Democratic Republic of the Congo|2020-04-24	Africa|hCoV-19/South Africa/KRISP-K000650/2020|EPI ISL 509294|B.1.1.206|South Africa|2020-07-13	0.0004919489	Africa
Africa|hCoV-19/DRC/3803/2020|EPI ISL 447243|B.1|Democratic Republic of the Congo|2020-04-24	Africa|hCoV-19/South Africa/KRISP-K000650/2020|EPI ISL 509294|B.1.1.206|South Africa|2020-07-13	0.0003835478	Africa
Africa|hCoV-19/DRC/3806/2020|EPI ISL 447244|B.1|Democratic Republic of the Congo|2020-04-24	Africa|hCoV-19/South Africa/KRISP-K000650/2020|EPI ISL 509294|B.1.1.206|South Africa|2020-07-13	0.0003835212	Africa
Africa|hCoV-19/DRC/3827/2020|EPI ISL 447245|B.1|Democratic Republic of the Congo|2020-04-24	Africa|hCoV-19/South Africa/KRISP-K000650/2020|EPI ISL 509294|B.1.1.206|South Africa|2020-07-13	0.0005111225	Africa
Africa|hCoV-19/DRC/3829/2020|EPI ISL 447246|B.1|Democratic Republic of the Congo|2020-04-24	Africa|hCoV-19/South Africa/KRISP-K000650/2020|EPI ISL 509294|B.1.1.206|South Africa|2020-07-13	0.0004776890	Africa
Africa|hCoV-19/DRC/3834/2020|EPI ISL 447247|A|Democratic Republic of the Congo|2020-04-25	Africa|hCoV-19/South Africa/KRISP-K000650/2020|EPI ISL 509294|B.1.1.206|South Africa|2020-07-13	0.0007202266	Africa
Africa|hCoV-19/DRC/3837/2020|EPI ISL 447248|B.1.128|Democratic Republic of the Congo|2020-04-25	Africa|hCoV-19/South Africa/KRISP-K000650/2020|EPI ISL 509294|B.1.1.206|South Africa|2020-07-13	0.0005449802	Africa
Africa|hCoV-19/DRC/3841/2020|EPI ISL 447249|B.1.128|Democratic Republic of the Congo|2020-04-25	Africa|hCoV-19/South Africa/KRISP-K000650/2020|EPI ISL 509294|B.1.1.206|South Africa|2020-07-13	0.0006117176	Africa
Africa|hCoV-19/DRC/3842/2020|EPI ISL 471396|B.1.128|Democratic Republic of the Congo|2020-04-25	Africa|hCoV-19/South Africa/KRISP-K000650/2020|EPI ISL 509294|B.1.1.206|South Africa|2020-07-13	0.0006050971	Africa
Africa|hCoV-19/DRC/3846/2020|EPI ISL 471397|B.1.84|Democratic Republic of the Congo|2020-04-25	Africa|hCoV-19/South Africa/KRISP-K000650/2020|EPI ISL 509294|B.1.1.206|South Africa|2020-07-13	0.0005377955	Africa
Africa|hCoV-19/DRC/3937/2020|EPI ISL 471398|B.1|Democratic Republic of the Congo|2020-04-25	Africa|hCoV-19/South Africa/KRISP-K000650/2020|EPI ISL 509294|B.1.1.206|South Africa|2020-07-13	0.0005041731	Africa
Africa|hCoV-19/DRC/3941/2020|EPI ISL 471399|B.1.128|Democratic Republic of the Congo|2020-04-25	Africa|hCoV-19/South Africa/KRISP-K000650/2020|EPI ISL 509294|B.1.1.206|South Africa|2020-07-13	0.0005779844	Africa
Africa|hCoV-19/DRC/3947/2020|EPI ISL 471400|B.1.214|Democratic Republic of the Congo|2020-04-25	Africa|hCoV-19/South Africa/KRISP-K000650/2020|EPI ISL 509294|B.1.1.206|South Africa|2020-07-13	0.0006050585	Africa
Africa|hCoV-19/DRC/3949/2020|EPI ISL 471401|B.1.84|Democratic Republic of the Congo|2020-04-26	Africa|hCoV-19/South Africa/KRISP-K000650/2020|EPI ISL 509294|B.1.1.206|South Africa|2020-07-13	0.0004404058	Africa
Africa|hCoV-19/DRC/396/2020|EPI ISL 420852|B.1.6|Democratic Republic of the Congo|2020-03-26	Africa|hCoV-19/South Africa/KRISP-K000650/2020|EPI ISL 509294|B.1.1.206|South Africa|2020-07-13	0.0004409180	Africa
Africa|hCoV-19/DRC/397/2020|EPI ISL 420845|B.1.6|Democratic Republic of the Congo|2020-03-26	Africa|hCoV-19/South Africa/KRISP-K000650/2020|EPI ISL 509294|B.1.1.206|South Africa|2020-07-13	0.0004375794	Africa
Africa|hCoV-19/DRC/400/2020|EPI ISL 420846|B.1.5|Democratic Republic of the Congo|2020-03	Africa|hCoV-19/South Africa/KRISP-K000650/2020|EPI ISL 509294|B.1.1.206|South Africa|2020-07-13	0.0004050563	Africa
Africa|hCoV-19/DRC/4012/2020|EPI ISL 471402|B.1|Democratic Republic of the Congo|2020-04-26	Africa|hCoV-19/South Africa/KRISP-K000650/2020|EPI ISL 509294|B.1.1.206|South Africa|2020-07-13	0.0005714443	Africa
Africa|hCoV-19/DRC/402/2020|EPI ISL 420853|B.1|Democratic Republic of the Congo|2020-03-26	Africa|hCoV-19/South Africa/KRISP-K000650/2020|EPI ISL 509294|B.1.1.206|South Africa|2020-07-13	0.0003878104	Africa
Africa|hCoV-19/DRC/4020/2020|EPI ISL 471403|B.1.5|Democratic Republic of the Congo|2020-04-26	Africa|hCoV-19/South Africa/KRISP-K000650/2020|EPI ISL 509294|B.1.1.206|South Africa|2020-07-13	0.0005041946	Africa
Africa|hCoV-19/DRC/4026/2020|EPI ISL 471404|B.1.84|Democratic Republic of the Congo|2020-04-27	Africa|hCoV-19/South Africa/KRISP-K000650/2020|EPI ISL 509294|B.1.1.206|South Africa|2020-07-13	0.0004726806	Africa
Africa|hCoV-19/DRC/4060/2020|EPI ISL 471405|B.1|Democratic Republic of the Congo|2020-04-27	Africa|hCoV-19/South Africa/KRISP-K000650/2020|EPI ISL 509294|B.1.1.206|South Africa|2020-07-13	0.0005051627	Africa
Africa|hCoV-19/DRC/4075/2020|EPI ISL 471406|B.1.214|Democratic Republic of the Congo|2020-04-27	Africa|hCoV-19/South Africa/KRISP-K000650/2020|EPI ISL 509294|B.1.1.206|South Africa|2020-07-13	0.0005764286	Africa
Africa|hCoV-19/DRC/4084/2020|EPI ISL 471407|B.1.214|Democratic Republic of the Congo|2020-04-27	Africa|hCoV-19/South Africa/KRISP-K000650/2020|EPI ISL 509294|B.1.1.206|South Africa|2020-07-13	0.0006056692	Africa
Africa|hCoV-19/DRC/4132/2020|EPI ISL 471408|B.1|Democratic Republic of the Congo|2020-04-27	Africa|hCoV-19/South Africa/KRISP-K000650/2020|EPI ISL 509294|B.1.1.206|South Africa|2020-07-13	0.0005377829	Africa
Africa|hCoV-19/DRC/4141/2020|EPI ISL 471409|B.1.128|Democratic Republic of the Congo|2020-04-27	Africa|hCoV-19/South Africa/KRISP-K000650/2020|EPI ISL 509294|B.1.1.206|South Africa|2020-07-13	0.0005714442	Africa
Africa|hCoV-19/DRC/4145/2020|EPI ISL 471410|B.1|Democratic Republic of the Congo|2020-04-27	Africa|hCoV-19/South Africa/KRISP-K000650/2020|EPI ISL 509294|B.1.1.206|South Africa|2020-07-13	0.0004705521	Africa
Africa|hCoV-19/DRC/4194/2020|EPI ISL 471414|B.1.5|Democratic Republic of the Congo|2020-04-28	Africa|hCoV-19/South Africa/KRISP-K000650/2020|EPI ISL 509294|B.1.1.206|South Africa|2020-07-13	0.0005041613	Africa
Africa|hCoV-19/DRC/4250/2020|EPI ISL 471415|B.1.1.1|Democratic Republic of the Congo|2020-04-28	Africa|hCoV-19/South Africa/KRISP-K000650/2020|EPI ISL 509294|B.1.1.206|South Africa|2020-07-13	0.0004705205	Africa
Africa|hCoV-19/DRC/4279/2020|EPI ISL 514114|B.1|Democratic Republic of the Congo|2020-04-28	Africa|hCoV-19/South Africa/KRISP-K000650/2020|EPI ISL 509294|B.1.1.206|South Africa|2020-07-13	0.0004770706	Africa
Africa|hCoV-19/DRC/4282/2020|EPI ISL 514103|B.1.128|Democratic Republic of the Congo|2020-04-08	Africa|hCoV-19/South Africa/KRISP-K000650/2020|EPI ISL 509294|B.1.1.206|South Africa|2020-07-13	0.0005112221	Africa
Africa|hCoV-19/DRC/4284/2020|EPI ISL 514115|B.1.128|Democratic Republic of the Congo|2020-04-28	Africa|hCoV-19/South Africa/KRISP-K000650/2020|EPI ISL 509294|B.1.1.206|South Africa|2020-07-13	0.0005111698	Africa
Africa|hCoV-19/DRC/431/2020|EPI ISL 420847|B.1.147|Democratic Republic of the Congo|2020-03-26	Africa|hCoV-19/South Africa/KRISP-K000650/2020|EPI ISL 509294|B.1.1.206|South Africa|2020-07-13	0.0004375751	Africa
Africa|hCoV-19/DRC/4418/2020|EPI ISL 496506|B.1.128|Democratic Republic of the Congo|2020-04-29	Africa|hCoV-19/South Africa/KRISP-K000650/2020|EPI ISL 509294|B.1.1.206|South Africa|2020-07-13	0.0005452961	Africa
Africa|hCoV-19/DRC/4422/2020|EPI ISL 496507|B.1.128|Democratic Republic of the Congo|2020-04-29	Africa|hCoV-19/South Africa/KRISP-K000650/2020|EPI ISL 509294|B.1.1.206|South Africa|2020-07-13	0.0005170002	Africa
Africa|hCoV-19/DRC/4427/2020|EPI ISL 496508|B.1.128|Democratic Republic of the Congo|2020-04-29	Africa|hCoV-19/South Africa/KRISP-K000650/2020|EPI ISL 509294|B.1.1.206|South Africa|2020-07-13	0.0005216376	Africa
Africa|hCoV-19/DRC/4429/2020|EPI ISL 513589|B.1.128|Democratic Republic of the Congo|2020-04-29	Africa|hCoV-19/South Africa/KRISP-K000650/2020|EPI ISL 509294|B.1.1.206|South Africa|2020-07-13	0.0005216739	Africa
Africa|hCoV-19/DRC/4430/2020|EPI ISL 496509|B.1.128|Democratic Republic of the Congo|2020-04-29	Africa|hCoV-19/South Africa/KRISP-K000650/2020|EPI ISL 509294|B.1.1.206|South Africa|2020-07-13	0.0005116574	Africa
Africa|hCoV-19/DRC/4437/2020|EPI ISL 513590|B.1.128|Democratic Republic of the Congo|2020-05-02	Africa|hCoV-19/South Africa/KRISP-K000650/2020|EPI ISL 509294|B.1.1.206|South Africa|2020-07-13	0.0005565605	Africa
Africa|hCoV-19/DRC/4442/2020|EPI ISL 496510|B.1.128|Democratic Republic of the Congo|2020-04-29	Africa|hCoV-19/South Africa/KRISP-K000650/2020|EPI ISL 509294|B.1.1.206|South Africa|2020-07-13	0.0005174814	Africa
Africa|hCoV-19/DRC/4444/2020|EPI ISL 514104|B.1.128|Democratic Republic of the Congo|2020-04-29	Africa|hCoV-19/South Africa/KRISP-K000650/2020|EPI ISL 509294|B.1.1.206|South Africa|2020-07-13	0.0005095722	Africa
Africa|hCoV-19/DRC/445/2020|EPI ISL 420848|B.1|Democratic Republic of the Congo|2020-03	Africa|hCoV-19/South Africa/KRISP-K000650/2020|EPI ISL 509294|B.1.1.206|South Africa|2020-07-13	0.0003846286	Africa
Africa|hCoV-19/DRC/4501/2020|EPI ISL 513591|B.1.5|Democratic Republic of the Congo|2020-05-30	Africa|hCoV-19/South Africa/KRISP-K000650/2020|EPI ISL 509294|B.1.1.206|South Africa|2020-07-13	0.0004174039	Africa
Africa|hCoV-19/DRC/4516/2020|EPI ISL 487192|B.1.1.275|Democratic Republic of the Congo|2020-04-28	Africa|hCoV-19/South Africa/KRISP-K000650/2020|EPI ISL 509294|B.1.1.206|South Africa|2020-07-13	0.0003058409	Africa
Africa|hCoV-19/DRC/4524/2020|EPI ISL 513597|A|Democratic Republic of the Congo|2020-04-30	Africa|hCoV-19/South Africa/KRISP-K000650/2020|EPI ISL 509294|B.1.1.206|South Africa|2020-07-13	0.0007465688	Africa
Africa|hCoV-19/DRC/4541/2020|EPI ISL 513598|B.1|Democratic Republic of the Congo|2020-04-30	Africa|hCoV-19/South Africa/KRISP-K000650/2020|EPI ISL 509294|B.1.1.206|South Africa|2020-07-13	0.0005378765	Africa
Africa|hCoV-19/DRC/4551/2020|EPI ISL 513599|B.1.178|Democratic Republic of the Congo|2020-04-30	Africa|hCoV-19/South Africa/KRISP-K000650/2020|EPI ISL 509294|B.1.1.206|South Africa|2020-07-13	0.0005830182	Africa
Africa|hCoV-19/DRC/4561/2020|EPI ISL 513600|B.1|Democratic Republic of the Congo|2020-04-30	Africa|hCoV-19/South Africa/KRISP-K000650/2020|EPI ISL 509294|B.1.1.206|South Africa|2020-07-13	0.0005041610	Africa
Africa|hCoV-19/DRC/4562/2020|EPI ISL 513601|B.1.214|Democratic Republic of the Congo|2020-04-30	Africa|hCoV-19/South Africa/KRISP-K000650/2020|EPI ISL 509294|B.1.1.206|South Africa|2020-07-13	0.0005041731	Africa
Africa|hCoV-19/DRC/4568/2020|EPI ISL 513602|B.1|Democratic Republic of the Congo|2020-04-30	Africa|hCoV-19/South Africa/KRISP-K000650/2020|EPI ISL 509294|B.1.1.206|South Africa|2020-07-13	0.0005094859	Africa
Africa|hCoV-19/DRC/4578/2020|EPI ISL 513603|B.1|Democratic Republic of the Congo|2020-04-30	Africa|hCoV-19/South Africa/KRISP-K000650/2020|EPI ISL 509294|B.1.1.206|South Africa|2020-07-13	0.0005469359	Africa
Africa|hCoV-19/DRC/4613/2020|EPI ISL 513604|B.1.214|Democratic Republic of the Congo|2020-04-30	Africa|hCoV-19/South Africa/KRISP-K000650/2020|EPI ISL 509294|B.1.1.206|South Africa|2020-07-13	0.0005426095	Africa
Africa|hCoV-19/DRC/4614/2020|EPI ISL 513605|B.1|Democratic Republic of the Congo|2020-04-30	Africa|hCoV-19/South Africa/KRISP-K000650/2020|EPI ISL 509294|B.1.1.206|South Africa|2020-07-13	0.0006387114	Africa
Africa|hCoV-19/DRC/4631/2020|EPI ISL 513606|B.1.5|Democratic Republic of the Congo|2020-04-30	Africa|hCoV-19/South Africa/KRISP-K000650/2020|EPI ISL 509294|B.1.1.206|South Africa|2020-07-13	0.0006387544	Africa
Africa|hCoV-19/DRC/4633/2020|EPI ISL 513607|B.1.128|Democratic Republic of the Congo|2020-04-30	Africa|hCoV-19/South Africa/KRISP-K000650/2020|EPI ISL 509294|B.1.1.206|South Africa|2020-07-13	0.0006050971	Africa
Africa|hCoV-19/DRC/4642/2020|EPI ISL 513608|B.1.128|Democratic Republic of the Congo|2020-04-30	Africa|hCoV-19/South Africa/KRISP-K000650/2020|EPI ISL 509294|B.1.1.206|South Africa|2020-07-13	0.0006050708	Africa
Africa|hCoV-19/DRC/4647/2020|EPI ISL 513609|B.1.128|Democratic Republic of the Congo|2020-04-30	Africa|hCoV-19/South Africa/KRISP-K000650/2020|EPI ISL 509294|B.1.1.206|South Africa|2020-07-13	0.0005714442	Africa
Africa|hCoV-19/DRC/4653/2020|EPI ISL 513610|B.1.128|Democratic Republic of the Congo|2020-04-30	Africa|hCoV-19/South Africa/KRISP-K000650/2020|EPI ISL 509294|B.1.1.206|South Africa|2020-07-13	0.0006051318	Africa
Africa|hCoV-19/DRC/4681/2020|EPI ISL 514116|B.1.128|Democratic Republic of the Congo|2020-04-30	Africa|hCoV-19/South Africa/KRISP-K000650/2020|EPI ISL 509294|B.1.1.206|South Africa|2020-07-13	0.0005174815	Africa
Africa|hCoV-19/DRC/4683/2020|EPI ISL 514105|B.1.5|Democratic Republic of the Congo|2020-04-30	Africa|hCoV-19/South Africa/KRISP-K000650/2020|EPI ISL 509294|B.1.1.206|South Africa|2020-07-13	0.0005504918	Africa
Africa|hCoV-19/DRC/4685/2020|EPI ISL 514106|B.1.128|Democratic Republic of the Congo|2020-04-30	Africa|hCoV-19/South Africa/KRISP-K000650/2020|EPI ISL 509294|B.1.1.206|South Africa|2020-07-13	0.0006129128	Africa
Africa|hCoV-19/DRC/4690/2020|EPI ISL 514117|B.1.128|Democratic Republic of the Congo|2020-04-30	Africa|hCoV-19/South Africa/KRISP-K000650/2020|EPI ISL 509294|B.1.1.206|South Africa|2020-07-13	0.0005455936	Africa
Africa|hCoV-19/DRC/4693/2020|EPI ISL 514118|B.1.128|Democratic Republic of the Congo|2020-04-30	Africa|hCoV-19/South Africa/KRISP-K000650/2020|EPI ISL 509294|B.1.1.206|South Africa|2020-07-13	0.0005785216	Africa
Africa|hCoV-19/DRC/4694/2020|EPI ISL 514107|B.1.128|Democratic Republic of the Congo|2020-04-30	Africa|hCoV-19/South Africa/KRISP-K000650/2020|EPI ISL 509294|B.1.1.206|South Africa|2020-07-13	0.0005509087	Africa
Africa|hCoV-19/DRC/4720/2020|EPI ISL 514108|B.1.84|Democratic Republic of the Congo|2020-05-01	Africa|hCoV-19/South Africa/KRISP-K000650/2020|EPI ISL 509294|B.1.1.206|South Africa|2020-07-13	0.0004745434	Africa
Africa|hCoV-19/DRC/4785/2020|EPI ISL 514119|B.1.84|Democratic Republic of the Congo|2020-05-01	Africa|hCoV-19/South Africa/KRISP-K000650/2020|EPI ISL 509294|B.1.1.206|South Africa|2020-07-13	0.0006466754	Africa
Africa|hCoV-19/DRC/5019/2020|EPI ISL 496511|B.1|Democratic Republic of the Congo|2020-05-02	Africa|hCoV-19/South Africa/KRISP-K000650/2020|EPI ISL 509294|B.1.1.206|South Africa|2020-07-13	0.0004972121	Africa
Africa|hCoV-19/DRC/5094/2020|EPI ISL 496491|B.1.84|Democratic Republic of the Congo|2020-05-02	Africa|hCoV-19/South Africa/KRISP-K000650/2020|EPI ISL 509294|B.1.1.206|South Africa|2020-07-13	0.0004821929	Africa
Africa|hCoV-19/DRC/5186/2020|EPI ISL 496512|B.1|Democratic Republic of the Congo|2020-05-03	Africa|hCoV-19/South Africa/KRISP-K000650/2020|EPI ISL 509294|B.1.1.206|South Africa|2020-07-13	0.0005170460	Africa
Africa|hCoV-19/DRC/5187/2020|EPI ISL 513619|B.1|Democratic Republic of the Congo|2020-05-03	Africa|hCoV-19/South Africa/KRISP-K000650/2020|EPI ISL 509294|B.1.1.206|South Africa|2020-07-13	0.0005105710	Africa
Africa|hCoV-19/DRC/5205/2020|EPI ISL 487365|B.1.1.275|Democratic Republic of the Congo|2020-05-01	Africa|hCoV-19/South Africa/KRISP-K000650/2020|EPI ISL 509294|B.1.1.206|South Africa|2020-07-13	0.0003453964	Africa
Africa|hCoV-19/DRC/521/2020|EPI ISL 420854|B.1.5|Democratic Republic of the Congo|2020-03-25	Africa|hCoV-19/South Africa/KRISP-K000650/2020|EPI ISL 509294|B.1.1.206|South Africa|2020-07-13	0.0003718587	Africa
Africa|hCoV-19/DRC/5210/2020|EPI ISL 487369|B.1.1.275|Democratic Republic of the Congo|2020-05-01	Africa|hCoV-19/South Africa/KRISP-K000650/2020|EPI ISL 509294|B.1.1.206|South Africa|2020-07-13	0.0003097774	Africa
Africa|hCoV-19/DRC/523/2020|EPI ISL 420849|B.1.1.1|Democratic Republic of the Congo|2020-03-28	Africa|hCoV-19/South Africa/KRISP-K000650/2020|EPI ISL 509294|B.1.1.206|South Africa|2020-07-13	0.0003707311	Africa
Africa|hCoV-19/DRC/5240/2020|EPI ISL 496492|B.1|Democratic Republic of the Congo|2020-05-03	Africa|hCoV-19/South Africa/KRISP-K000650/2020|EPI ISL 509294|B.1.1.206|South Africa|2020-07-13	0.0004092314	Africa
Africa|hCoV-19/DRC/5377/2020|EPI ISL 496513|B.1|Democratic Republic of the Congo|2020-05-04	Africa|hCoV-19/South Africa/KRISP-K000650/2020|EPI ISL 509294|B.1.1.206|South Africa|2020-07-13	0.0004774399	Africa
Africa|hCoV-19/DRC/5538/2020|EPI ISL 514120|B.1|Democratic Republic of the Congo|2020-05-05	Africa|hCoV-19/South Africa/KRISP-K000650/2020|EPI ISL 509294|B.1.1.206|South Africa|2020-07-13	0.0004548982	Africa
Africa|hCoV-19/DRC/5651/2020|EPI ISL 496493|B.1.1.1|Democratic Republic of the Congo|2020-05-06	Africa|hCoV-19/South Africa/KRISP-K000650/2020|EPI ISL 509294|B.1.1.206|South Africa|2020-07-13	0.0003825782	Africa
Africa|hCoV-19/DRC/5705/2020|EPI ISL 496494|B.1.84|Democratic Republic of the Congo|2020-05-06	Africa|hCoV-19/South Africa/KRISP-K000650/2020|EPI ISL 509294|B.1.1.206|South Africa|2020-07-13	0.0004249173	Africa
Africa|hCoV-19/DRC/5735/2020|EPI ISL 496495|B.1.214|Democratic Republic of the Congo|2020-05-06	Africa|hCoV-19/South Africa/KRISP-K000650/2020|EPI ISL 509294|B.1.1.206|South Africa|2020-07-13	0.0004551754	Africa
Africa|hCoV-19/DRC/5815/2020|EPI ISL 495629|B.1.214|Democratic Republic of the Congo|2020-05-06	Africa|hCoV-19/South Africa/KRISP-K000650/2020|EPI ISL 509294|B.1.1.206|South Africa|2020-07-13	0.0005255428	Africa
Africa|hCoV-19/DRC/5907/2020|EPI ISL 496496|B.1.84|Democratic Republic of the Congo|2020-05-07	Africa|hCoV-19/South Africa/KRISP-K000650/2020|EPI ISL 509294|B.1.1.206|South Africa|2020-07-13	0.0005311373	Africa
Africa|hCoV-19/DRC/5913/2020|EPI ISL 496497|B.1|Democratic Republic of the Congo|2020-05-07	Africa|hCoV-19/South Africa/KRISP-K000650/2020|EPI ISL 509294|B.1.1.206|South Africa|2020-07-13	0.0005511989	Africa
Africa|hCoV-19/DRC/5927/2020|EPI ISL 496498|B.1.9|Democratic Republic of the Congo|2020-05-07	Africa|hCoV-19/South Africa/KRISP-K000650/2020|EPI ISL 509294|B.1.1.206|South Africa|2020-07-13	0.0007238897	Africa
Africa|hCoV-19/DRC/5957/2020|EPI ISL 496499|B.1.5|Democratic Republic of the Congo|2020-05-07	Africa|hCoV-19/South Africa/KRISP-K000650/2020|EPI ISL 509294|B.1.1.206|South Africa|2020-07-13	0.0004083263	Africa
Africa|hCoV-19/DRC/5964/2020|EPI ISL 496500|B.1.178|Democratic Republic of the Congo|2020-05-07	Africa|hCoV-19/South Africa/KRISP-K000650/2020|EPI ISL 509294|B.1.1.206|South Africa|2020-07-13	0.0003576239	Africa
Africa|hCoV-19/DRC/5996/2020|EPI ISL 496514|B.1.84|Democratic Republic of the Congo|2020-05-08	Africa|hCoV-19/South Africa/KRISP-K000650/2020|EPI ISL 509294|B.1.1.206|South Africa|2020-07-13	0.0004824586	Africa
Africa|hCoV-19/DRC/6026/2020|EPI ISL 513622|B.1.1.1|Democratic Republic of the Congo|2020-05-08	Africa|hCoV-19/South Africa/KRISP-K000650/2020|EPI ISL 509294|B.1.1.206|South Africa|2020-07-13	0.0004144315	Africa
Africa|hCoV-19/DRC/6143/2020|EPI ISL 496515|B.1|Democratic Republic of the Congo|2020-05-08	Africa|hCoV-19/South Africa/KRISP-K000650/2020|EPI ISL 509294|B.1.1.206|South Africa|2020-07-13	0.0004523597	Africa
Africa|hCoV-19/DRC/6151/2020|EPI ISL 513620|B.1.214|Democratic Republic of the Congo|2020-05-08	Africa|hCoV-19/South Africa/KRISP-K000650/2020|EPI ISL 509294|B.1.1.206|South Africa|2020-07-13	0.0004790680	Africa
Africa|hCoV-19/DRC/6163/2020|EPI ISL 513623|B.1.214|Democratic Republic of the Congo|2020-05-08	Africa|hCoV-19/South Africa/KRISP-K000650/2020|EPI ISL 509294|B.1.1.206|South Africa|2020-07-13	0.0004847402	Africa
Africa|hCoV-19/DRC/6203/2020|EPI ISL 514109|B.1|Democratic Republic of the Congo|2020-05-09	Africa|hCoV-19/South Africa/KRISP-K000650/2020|EPI ISL 509294|B.1.1.206|South Africa|2020-07-13	0.0006144858	Africa
Africa|hCoV-19/DRC/6209/2020|EPI ISL 514110|B.1.84|Democratic Republic of the Congo|2020-05-09	Africa|hCoV-19/South Africa/KRISP-K000650/2020|EPI ISL 509294|B.1.1.206|South Africa|2020-07-13	0.0004430213	Africa
Africa|hCoV-19/DRC/6227/2020|EPI ISL 514121|B.1.84|Democratic Republic of the Congo|2020-05-09	Africa|hCoV-19/South Africa/KRISP-K000650/2020|EPI ISL 509294|B.1.1.206|South Africa|2020-07-13	0.0004436108	Africa
Africa|hCoV-19/DRC/6313/2020|EPI ISL 496516|B.1.84|Democratic Republic of the Congo|2020-05-09	Africa|hCoV-19/South Africa/KRISP-K000650/2020|EPI ISL 509294|B.1.1.206|South Africa|2020-07-13	0.0005338456	Africa
Africa|hCoV-19/DRC/6338/2020|EPI ISL 495630|B.1|Democratic Republic of the Congo|2020-05-09	Africa|hCoV-19/South Africa/KRISP-K000650/2020|EPI ISL 509294|B.1.1.206|South Africa|2020-07-13	0.0004573302	Africa
Africa|hCoV-19/DRC/6341/2020|EPI ISL 495631|B.1|Democratic Republic of the Congo|2020-05-09	Africa|hCoV-19/South Africa/KRISP-K000650/2020|EPI ISL 509294|B.1.1.206|South Africa|2020-07-13	0.0005670603	Africa
Africa|hCoV-19/DRC/6342/2020|EPI ISL 495632|B.1|Democratic Republic of the Congo|2020-05-09	Africa|hCoV-19/South Africa/KRISP-K000650/2020|EPI ISL 509294|B.1.1.206|South Africa|2020-07-13	0.0005567813	Africa
Africa|hCoV-19/DRC/6361/2020|EPI ISL 495633|B.1|Democratic Republic of the Congo|2020-05-09	Africa|hCoV-19/South Africa/KRISP-K000650/2020|EPI ISL 509294|B.1.1.206|South Africa|2020-07-13	0.0004263557	Africa
Africa|hCoV-19/DRC/6380/2020|EPI ISL 513611|B.1.1.275|Democratic Republic of the Congo|2020-05-04	Africa|hCoV-19/South Africa/KRISP-K000650/2020|EPI ISL 509294|B.1.1.206|South Africa|2020-07-13	0.0003459338	Africa
Africa|hCoV-19/DRC/6384/2020|EPI ISL 513612|B.1.1.275|Democratic Republic of the Congo|2020-05-07	Africa|hCoV-19/South Africa/KRISP-K000650/2020|EPI ISL 509294|B.1.1.206|South Africa|2020-07-13	0.0002764078	Africa
Africa|hCoV-19/DRC/6386/2020|EPI ISL 513613|B.1.1.275|Democratic Republic of the Congo|2020-05-07	Africa|hCoV-19/South Africa/KRISP-K000650/2020|EPI ISL 509294|B.1.1.206|South Africa|2020-07-13	0.0003052498	Africa
Africa|hCoV-19/DRC/6389/2020|EPI ISL 513614|B.1.84|Democratic Republic of the Congo|2020-05-07	Africa|hCoV-19/South Africa/KRISP-K000650/2020|EPI ISL 509294|B.1.1.206|South Africa|2020-07-13	0.0005507514	Africa
Africa|hCoV-19/DRC/6390/2020|EPI ISL 513615|B.1.1.275|Democratic Republic of the Congo|2020-05-04	Africa|hCoV-19/South Africa/KRISP-K000650/2020|EPI ISL 509294|B.1.1.206|South Africa|2020-07-13	0.0004075832	Africa
Africa|hCoV-19/DRC/6392/2020|EPI ISL 513616|B.1|Democratic Republic of the Congo|2020-05-04	Africa|hCoV-19/South Africa/KRISP-K000650/2020|EPI ISL 509294|B.1.1.206|South Africa|2020-07-13	0.0003732122	Africa
Africa|hCoV-19/DRC/6395/2020|EPI ISL 513617|B.1.1.275|Democratic Republic of the Congo|2020-05-07	Africa|hCoV-19/South Africa/KRISP-K000650/2020|EPI ISL 509294|B.1.1.206|South Africa|2020-07-13	0.0004369308	Africa
Africa|hCoV-19/DRC/6398/2020|EPI ISL 513618|B.1.1.275|Democratic Republic of the Congo|2020-05-07	Africa|hCoV-19/South Africa/KRISP-K000650/2020|EPI ISL 509294|B.1.1.206|South Africa|2020-07-13	0.0003360510	Africa
Africa|hCoV-19/DRC/6724/2020|EPI ISL 495634|B.1|Democratic Republic of the Congo|2020-05-11	Africa|hCoV-19/South Africa/KRISP-K000650/2020|EPI ISL 509294|B.1.1.206|South Africa|2020-07-13	0.0004430153	Africa
Africa|hCoV-19/DRC/6743/2020|EPI ISL 495635|B.1.149|Democratic Republic of the Congo|2020-05-11	Africa|hCoV-19/South Africa/KRISP-K000650/2020|EPI ISL 509294|B.1.1.206|South Africa|2020-07-13	0.0004595331	Africa
Africa|hCoV-19/DRC/6783/2020|EPI ISL 496501|B.1.149|Democratic Republic of the Congo|2020-05-11	Africa|hCoV-19/South Africa/KRISP-K000650/2020|EPI ISL 509294|B.1.1.206|South Africa|2020-07-13	0.0004567679	Africa
Africa|hCoV-19/DRC/6784/2020|EPI ISL 495636|B.1|Democratic Republic of the Congo|2020-05-11	Africa|hCoV-19/South Africa/KRISP-K000650/2020|EPI ISL 509294|B.1.1.206|South Africa|2020-07-13	0.0004422481	Africa
Africa|hCoV-19/DRC/6786/2020|EPI ISL 495637|B.1.178|Democratic Republic of the Congo|2020-05-11	Africa|hCoV-19/South Africa/KRISP-K000650/2020|EPI ISL 509294|B.1.1.206|South Africa|2020-07-13	0.0005115636	Africa
Africa|hCoV-19/DRC/6791/2020|EPI ISL 495638|B.1.178|Democratic Republic of the Congo|2020-05-11	Africa|hCoV-19/South Africa/KRISP-K000650/2020|EPI ISL 509294|B.1.1.206|South Africa|2020-07-13	0.0004792469	Africa
Africa|hCoV-19/DRC/6792/2020|EPI ISL 495639|B.1|Democratic Republic of the Congo|2020-05-11	Africa|hCoV-19/South Africa/KRISP-K000650/2020|EPI ISL 509294|B.1.1.206|South Africa|2020-07-13	0.0004277036	Africa
Africa|hCoV-19/DRC/6801/2020|EPI ISL 514111|B.1|Democratic Republic of the Congo|2020-05-11	Africa|hCoV-19/South Africa/KRISP-K000650/2020|EPI ISL 509294|B.1.1.206|South Africa|2020-07-13	0.0006534863	Africa
Africa|hCoV-19/DRC/6853/2020|EPI ISL 496502|B.1.214|Democratic Republic of the Congo|2020-05-11	Africa|hCoV-19/South Africa/KRISP-K000650/2020|EPI ISL 509294|B.1.1.206|South Africa|2020-07-13	0.0004499926	Africa
Africa|hCoV-19/DRC/6854/2020|EPI ISL 496503|B.1|Democratic Republic of the Congo|2020-05-11	Africa|hCoV-19/South Africa/KRISP-K000650/2020|EPI ISL 509294|B.1.1.206|South Africa|2020-07-13	0.0005992339	Africa
Africa|hCoV-19/DRC/6875/2020|EPI ISL 496504|B.1|Democratic Republic of the Congo|2020-05-11	Africa|hCoV-19/South Africa/KRISP-K000650/2020|EPI ISL 509294|B.1.1.206|South Africa|2020-07-13	0.0004430364	Africa
Africa|hCoV-19/DRC/7042/2020|EPI ISL 513592|B.1.214|Democratic Republic of the Congo|2020-05-12	Africa|hCoV-19/South Africa/KRISP-K000650/2020|EPI ISL 509294|B.1.1.206|South Africa|2020-07-13	0.0004758241	Africa
Africa|hCoV-19/DRC/7061/2020|EPI ISL 513593|B.1|Democratic Republic of the Congo|2020-05-12	Africa|hCoV-19/South Africa/KRISP-K000650/2020|EPI ISL 509294|B.1.1.206|South Africa|2020-07-13	0.0003874459	Africa
Africa|hCoV-19/DRC/7140/2020|EPI ISL 513594|B.1.214|Democratic Republic of the Congo|2020-05-12	Africa|hCoV-19/South Africa/KRISP-K000650/2020|EPI ISL 509294|B.1.1.206|South Africa|2020-07-13	0.0005528116	Africa
Africa|hCoV-19/DRC/7200/2020|EPI ISL 514112|B.1|Democratic Republic of the Congo|2020-05-13	Africa|hCoV-19/South Africa/KRISP-K000650/2020|EPI ISL 509294|B.1.1.206|South Africa|2020-07-13	0.0006103548	Africa
Africa|hCoV-19/DRC/7211/2020|EPI ISL 514122|B.1.149|Democratic Republic of the Congo|2020-05-13	Africa|hCoV-19/South Africa/KRISP-K000650/2020|EPI ISL 509294|B.1.1.206|South Africa|2020-07-13	0.0005785864	Africa
Africa|hCoV-19/DRC/7248/2020|EPI ISL 514123|B.1|Democratic Republic of the Congo|2020-05-13	Africa|hCoV-19/South Africa/KRISP-K000650/2020|EPI ISL 509294|B.1.1.206|South Africa|2020-07-13	0.0004523186	Africa
Africa|hCoV-19/DRC/7255/2020|EPI ISL 514124|B.1.149|Democratic Republic of the Congo|2020-05-13	Africa|hCoV-19/South Africa/KRISP-K000650/2020|EPI ISL 509294|B.1.1.206|South Africa|2020-07-13	0.0005834618	Africa
Africa|hCoV-19/DRC/73/2020|EPI ISL 417941|B.1.178|Democratic Republic of the Congo|2020-03-18	Africa|hCoV-19/South Africa/KRISP-K000650/2020|EPI ISL 509294|B.1.1.206|South Africa|2020-07-13	0.0004076662	Africa
Africa|hCoV-19/DRC/7386/2020|EPI ISL 513595|B.1.5|Democratic Republic of the Congo|2020-05-14	Africa|hCoV-19/South Africa/KRISP-K000650/2020|EPI ISL 509294|B.1.1.206|South Africa|2020-07-13	0.0003849380	Africa
Africa|hCoV-19/DRC/7430/2020|EPI ISL 496517|B.1.1.1|Democratic Republic of the Congo|2020-05-14	Africa|hCoV-19/South Africa/KRISP-K000650/2020|EPI ISL 509294|B.1.1.206|South Africa|2020-07-13	0.0005377608	Africa
Africa|hCoV-19/DRC/7434/2020|EPI ISL 513621|B.1.1.1|Democratic Republic of the Congo|2020-05-14	Africa|hCoV-19/South Africa/KRISP-K000650/2020|EPI ISL 509294|B.1.1.206|South Africa|2020-07-13	0.0005226060	Africa
Africa|hCoV-19/DRC/7471/2020|EPI ISL 513596|B.1.214|Democratic Republic of the Congo|2020-05-14	Africa|hCoV-19/South Africa/KRISP-K000650/2020|EPI ISL 509294|B.1.1.206|South Africa|2020-07-13	0.0004791323	Africa
Africa|hCoV-19/DRC/7488/2020|EPI ISL 514113|B.1.1|Democratic Republic of the Congo|2020-05-14	Africa|hCoV-19/South Africa/KRISP-K000650/2020|EPI ISL 509294|B.1.1.206|South Africa|2020-07-13	0.0002384337	Africa
Africa|hCoV-19/DRC/7713/2020|EPI ISL 495640|B.1|Democratic Republic of the Congo|2020-05-14	Africa|hCoV-19/South Africa/KRISP-K000650/2020|EPI ISL 509294|B.1.1.206|South Africa|2020-07-13	0.0006637012	Africa
Africa|hCoV-19/DRC/7864/2020|EPI ISL 496505|B.1.214|Democratic Republic of the Congo|2020-05-15	Africa|hCoV-19/South Africa/KRISP-K000650/2020|EPI ISL 509294|B.1.1.206|South Africa|2020-07-13	0.0005553262	Africa
Africa|hCoV-19/DRC/7920/2020|EPI ISL 495641|B.1|Democratic Republic of the Congo|2020-05-15	Africa|hCoV-19/South Africa/KRISP-K000650/2020|EPI ISL 509294|B.1.1.206|South Africa|2020-07-13	0.0005799139	Africa
Africa|hCoV-19/DRC/80/2020|EPI ISL 417942|B.1.178|Democratic Republic of the Congo|2020-03-18	Africa|hCoV-19/South Africa/KRISP-K000650/2020|EPI ISL 509294|B.1.1.206|South Africa|2020-07-13	0.0003713029	Africa
Africa|hCoV-19/DRC/8018/2020|EPI ISL 514125|B.1.5|Democratic Republic of the Congo|2020-05-15	Africa|hCoV-19/South Africa/KRISP-K000650/2020|EPI ISL 509294|B.1.1.206|South Africa|2020-07-13	0.0005295253	Africa
Africa|hCoV-19/DRC/81/2020|EPI ISL 417944|B.1.9|Democratic Republic of the Congo|2020-03-18	Africa|hCoV-19/South Africa/KRISP-K000650/2020|EPI ISL 509294|B.1.1.206|South Africa|2020-07-13	0.0004740886	Africa
Africa|hCoV-19/DRC/82/2020|EPI ISL 417946|B.1.5|Democratic Republic of the Congo|2020-03-18	Africa|hCoV-19/South Africa/KRISP-K000650/2020|EPI ISL 509294|B.1.1.206|South Africa|2020-07-13	0.0003696724	Africa
Africa|hCoV-19/DRC/94/2020|EPI ISL 417947|B.1|Democratic Republic of the Congo|2020-03-19	Africa|hCoV-19/South Africa/KRISP-K000650/2020|EPI ISL 509294|B.1.1.206|South Africa|2020-07-13	0.0004034672	Africa
Africa|hCoV-19/DRC/998/2020|EPI ISL 429254|B.1|Democratic Republic of the Congo|2020-04-03	Africa|hCoV-19/South Africa/KRISP-K000650/2020|EPI ISL 509294|B.1.1.206|South Africa|2020-07-13	0.0004252680	Africa
Africa|hCoV-19/DRC/KN-0038/2020|EPI ISL 417434|B.1.128|Democratic Republic of the Congo|2020-03-14	Africa|hCoV-19/South Africa/KRISP-K000650/2020|EPI ISL 509294|B.1.1.206|South Africa|2020-07-13	0.0005293014	Africa
Africa|hCoV-19/DRC/KN-0054/2020|EPI ISL 417437|B.1.178|Democratic Republic of the Congo|2020-03-17	Africa|hCoV-19/South Africa/KRISP-K000650/2020|EPI ISL 509294|B.1.1.206|South Africa|2020-07-13	0.0004374320	Africa
Africa|hCoV-19/DRC/KN-0058/2020|EPI ISL 417438|B.1|Democratic Republic of the Congo|2020-03-17	Africa|hCoV-19/South Africa/KRISP-K000650/2020|EPI ISL 509294|B.1.1.206|South Africa|2020-07-13	0.0003730478	Africa
Africa|hCoV-19/DRC/KN-0060/2020|EPI ISL 417440|B.1|Democratic Republic of the Congo|2020-03-17	Africa|hCoV-19/South Africa/KRISP-K000650/2020|EPI ISL 509294|B.1.1.206|South Africa|2020-07-13	0.0004377797	Africa
Africa|hCoV-19/DRC/KN-0070/2020|EPI ISL 417441|B.1.178|Democratic Republic of the Congo|2020-03-17	Africa|hCoV-19/South Africa/KRISP-K000650/2020|EPI ISL 509294|B.1.1.206|South Africa|2020-07-13	0.0003786376	Africa
Africa|hCoV-19/DRC/KN-0072/2020|EPI ISL 417442|B.1.178|Democratic Republic of the Congo|2020-03-18	Africa|hCoV-19/South Africa/KRISP-K000650/2020|EPI ISL 509294|B.1.1.206|South Africa|2020-07-13	0.0004053668	Africa
Africa|hCoV-19/DRC/KN-13/2020|EPI ISL 414647|B.1|Democratic Republic of the Congo|2020-03-09	Africa|hCoV-19/South Africa/KRISP-K000650/2020|EPI ISL 509294|B.1.1.206|South Africa|2020-07-13	0.0003816532	Africa
Africa|hCoV-19/Egypt/Army-MCL001/2020|EPI ISL 510526|B.1|Egypt|2020-06-01	Africa|hCoV-19/South Africa/KRISP-K000650/2020|EPI ISL 509294|B.1.1.206|South Africa|2020-07-13	0.0005378188	Africa
Africa|hCoV-19/Egypt/C-CU001a-S1/2020|EPI ISL 529031|B.1.255|Egypt|2020-05-19	Africa|hCoV-19/South Africa/KRISP-K000650/2020|EPI ISL 509294|B.1.1.206|South Africa|2020-07-13	0.0005715615	Africa
Africa|hCoV-19/Egypt/C-CU002b-S3/2020|EPI ISL 529032|B.1.1.1|Egypt|2020-06-19	Africa|hCoV-19/South Africa/KRISP-K000650/2020|EPI ISL 509294|B.1.1.206|South Africa|2020-07-13	0.0006050422	Africa
Africa|hCoV-19/Egypt/C-VSVRI-SERVAC/2020|EPI ISL 528386|B.1.255|Egypt|2020-08-22	Africa|hCoV-19/South Africa/KRISP-K000650/2020|EPI ISL 509294|B.1.1.206|South Africa|2020-07-13	0.0004033452	Africa
Africa|hCoV-19/Egypt/CUNCI-7I028/2020|EPI ISL 524426|B.1.255|Egypt|2020-07-19	Africa|hCoV-19/South Africa/KRISP-K000650/2020|EPI ISL 509294|B.1.1.206|South Africa|2020-07-13	0.0004033452	Africa
Africa|hCoV-19/Egypt/CUNCI-HGC002/2020|EPI ISL 468045|B.1|Egypt|2020-05-02	Africa|hCoV-19/South Africa/KRISP-K000650/2020|EPI ISL 509294|B.1.1.206|South Africa|2020-07-13	0.0004037075	Africa
Africa|hCoV-19/Egypt/CUNCI-HGC004/2020|EPI ISL 468048|B.1|Egypt|2020-05-02	Africa|hCoV-19/South Africa/KRISP-K000650/2020|EPI ISL 509294|B.1.1.206|South Africa|2020-07-13	0.0004035989	Africa
Africa|hCoV-19/Egypt/CUNCI-HGC005/2020|EPI ISL 468052|B.1|Egypt|2020-05-02	Africa|hCoV-19/South Africa/KRISP-K000650/2020|EPI ISL 509294|B.1.1.206|South Africa|2020-07-13	0.0004709096	Africa
Africa|hCoV-19/Egypt/CUNCI-HGC006/2020|EPI ISL 468050|B.1|Egypt|2020-05-02	Africa|hCoV-19/South Africa/KRISP-K000650/2020|EPI ISL 509294|B.1.1.206|South Africa|2020-07-13	0.0004708210	Africa
Africa|hCoV-19/Egypt/CUNCI-HGC007-2/2020|EPI ISL 468054|B.1|Egypt|2020-05-02	Africa|hCoV-19/South Africa/KRISP-K000650/2020|EPI ISL 509294|B.1.1.206|South Africa|2020-07-13	0.0005043715	Africa
Africa|hCoV-19/Egypt/CUNCI-HGC007/2020|EPI ISL 468046|B.1|Egypt|2020-05-02	Africa|hCoV-19/South Africa/KRISP-K000650/2020|EPI ISL 509294|B.1.1.206|South Africa|2020-07-13	0.0004709002	Africa
Africa|hCoV-19/Egypt/CUNCI-HGC008/2020|EPI ISL 468044|B.1|Egypt|2020-05-02	Africa|hCoV-19/South Africa/KRISP-K000650/2020|EPI ISL 509294|B.1.1.206|South Africa|2020-07-13	0.0004709161	Africa
Africa|hCoV-19/Egypt/CUNCI-HGC009/2020|EPI ISL 468053|B.1|Egypt|2020-05-02	Africa|hCoV-19/South Africa/KRISP-K000650/2020|EPI ISL 509294|B.1.1.206|South Africa|2020-07-13	0.0004037618	Africa
Africa|hCoV-19/Egypt/CUNCI-HGC010/2020|EPI ISL 468055|B.1.247|Egypt|2020-05-02	Africa|hCoV-19/South Africa/KRISP-K000650/2020|EPI ISL 509294|B.1.1.206|South Africa|2020-07-13	0.0006391411	Africa
Africa|hCoV-19/Egypt/CUNCI-HGC011/2020|EPI ISL 468059|B.1|Egypt|2020-05-02	Africa|hCoV-19/South Africa/KRISP-K000650/2020|EPI ISL 509294|B.1.1.206|South Africa|2020-07-13	0.0004709430	Africa
Africa|hCoV-19/Egypt/CUNCI-HGC012/2020|EPI ISL 468051|B.1.255|Egypt|2020-05-02	Africa|hCoV-19/South Africa/KRISP-K000650/2020|EPI ISL 509294|B.1.1.206|South Africa|2020-07-13	0.0006055124	Africa
Africa|hCoV-19/Egypt/CUNCI-HGC013/2020|EPI ISL 468047|B.1.201|Egypt|2020-05-02	Africa|hCoV-19/South Africa/KRISP-K000650/2020|EPI ISL 509294|B.1.1.206|South Africa|2020-07-13	0.0005382169	Africa
Africa|hCoV-19/Egypt/CUNCI-HGC014/2020|EPI ISL 468060|B.1.5|Egypt|2020-05-02	Africa|hCoV-19/South Africa/KRISP-K000650/2020|EPI ISL 509294|B.1.1.206|South Africa|2020-07-13	0.0003363754	Africa
Africa|hCoV-19/Egypt/CUNCI-HGC015/2020|EPI ISL 468056|B.1|Egypt|2020-05-02	Africa|hCoV-19/South Africa/KRISP-K000650/2020|EPI ISL 509294|B.1.1.206|South Africa|2020-07-13	0.0003363640	Africa
Africa|hCoV-19/Egypt/CUNCI-HGC016/2020|EPI ISL 468058|B.1|Egypt|2020-05-02	Africa|hCoV-19/South Africa/KRISP-K000650/2020|EPI ISL 509294|B.1.1.206|South Africa|2020-07-13	0.0004718364	Africa
Africa|hCoV-19/Egypt/CUNCI-HGC021/2020|EPI ISL 468061|B.1|Egypt|2020-05-02	Africa|hCoV-19/South Africa/KRISP-K000650/2020|EPI ISL 509294|B.1.1.206|South Africa|2020-07-13	0.0004716028	Africa
Africa|hCoV-19/Egypt/CUNCI-HGC023/2020|EPI ISL 468057|B.1.5|Egypt|2020-05-02	Africa|hCoV-19/South Africa/KRISP-K000650/2020|EPI ISL 509294|B.1.1.206|South Africa|2020-07-13	0.0003700540	Africa
Africa|hCoV-19/Egypt/CUNCI-HGC028/2020|EPI ISL 468062|B.1|Egypt|2020-05-02	Africa|hCoV-19/South Africa/KRISP-K000650/2020|EPI ISL 509294|B.1.1.206|South Africa|2020-07-13	0.0005391598	Africa
Africa|hCoV-19/Egypt/CUNCI-HGC3I011/2020|EPI ISL 479697|B.1|Egypt|2020-06-02	Africa|hCoV-19/South Africa/KRISP-K000650/2020|EPI ISL 509294|B.1.1.206|South Africa|2020-07-13	0.0004705948	Africa
Africa|hCoV-19/Egypt/CUNCI-HGC3I012/2020|EPI ISL 479693|B.1.255|Egypt|2020-06-02	Africa|hCoV-19/South Africa/KRISP-K000650/2020|EPI ISL 509294|B.1.1.206|South Africa|2020-07-13	0.0006050648	Africa
Africa|hCoV-19/Egypt/CUNCI-HGC3I013/2020|EPI ISL 479694|B.1.201|Egypt|2020-06-02	Africa|hCoV-19/South Africa/KRISP-K000650/2020|EPI ISL 509294|B.1.1.206|South Africa|2020-07-13	0.0005378190	Africa
Africa|hCoV-19/Egypt/CUNCI-HGC3I014/2020|EPI ISL 479696|B.1.5|Egypt|2020-06-02	Africa|hCoV-19/South Africa/KRISP-K000650/2020|EPI ISL 509294|B.1.1.206|South Africa|2020-07-13	0.0003361154	Africa
Africa|hCoV-19/Egypt/CUNCI-HGC3I02/2020|EPI ISL 479686|B.1|Egypt|2020-06-02	Africa|hCoV-19/South Africa/KRISP-K000650/2020|EPI ISL 509294|B.1.1.206|South Africa|2020-07-13	0.0004369955	Africa
Africa|hCoV-19/Egypt/CUNCI-HGC3I023/2020|EPI ISL 479695|B.1.5|Egypt|2020-06-02	Africa|hCoV-19/South Africa/KRISP-K000650/2020|EPI ISL 509294|B.1.1.206|South Africa|2020-07-13	0.0003697804	Africa
Africa|hCoV-19/Egypt/CUNCI-HGC3I025/2020|EPI ISL 479691|B.1|Egypt|2020-06-02	Africa|hCoV-19/South Africa/KRISP-K000650/2020|EPI ISL 509294|B.1.1.206|South Africa|2020-07-13	0.0005042679	Africa
Africa|hCoV-19/Egypt/CUNCI-HGC3I03/2020|EPI ISL 479687|B.1|Egypt|2020-06-02	Africa|hCoV-19/South Africa/KRISP-K000650/2020|EPI ISL 509294|B.1.1.206|South Africa|2020-07-13	0.0004705521	Africa
Africa|hCoV-19/Egypt/CUNCI-HGC3I05/2020|EPI ISL 479690|B.1|Egypt|2020-06-02	Africa|hCoV-19/South Africa/KRISP-K000650/2020|EPI ISL 509294|B.1.1.206|South Africa|2020-07-13	0.0004705615	Africa
Africa|hCoV-19/Egypt/CUNCI-HGC3I06/2020|EPI ISL 479688|B.1|Egypt|2020-06-02	Africa|hCoV-19/South Africa/KRISP-K000650/2020|EPI ISL 509294|B.1.1.206|South Africa|2020-07-13	0.0004705679	Africa
Africa|hCoV-19/Egypt/CUNCI-HGC3I08/2020|EPI ISL 479698|B.1|Egypt|2020-06-02	Africa|hCoV-19/South Africa/KRISP-K000650/2020|EPI ISL 509294|B.1.1.206|South Africa|2020-07-13	0.0004705679	Africa
Africa|hCoV-19/Egypt/CUNCI-HGC3I09/2020|EPI ISL 479692|B.1|Egypt|2020-06-02	Africa|hCoV-19/South Africa/KRISP-K000650/2020|EPI ISL 509294|B.1.1.206|South Africa|2020-07-13	0.0004034632	Africa
Africa|hCoV-19/Egypt/CUNCI-HGC4I003/2020|EPI ISL 479699|B.1.1.247|Egypt|2020-06-02	Africa|hCoV-19/South Africa/KRISP-K000650/2020|EPI ISL 509294|B.1.1.206|South Africa|2020-07-13	0.0004705820	Africa
Africa|hCoV-19/Egypt/CUNCI-HGC4I004/2020|EPI ISL 479700|B.1.1.296|Egypt|2020-06-02	Africa|hCoV-19/South Africa/KRISP-K000650/2020|EPI ISL 509294|B.1.1.206|South Africa|2020-07-13	0.0003696834	Africa
Africa|hCoV-19/Egypt/CUNCI-HGC4I015/2020|EPI ISL 479728|B.1.1.123|Egypt|2020-06-02	Africa|hCoV-19/South Africa/KRISP-K000650/2020|EPI ISL 509294|B.1.1.206|South Africa|2020-07-13	0.0004033749	Africa
Africa|hCoV-19/Egypt/CUNCI-HGC4I022/2020|EPI ISL 479705|B.1.1|Egypt|2020-06-02	Africa|hCoV-19/South Africa/KRISP-K000650/2020|EPI ISL 509294|B.1.1.206|South Africa|2020-07-13	0.0005042053	Africa
Africa|hCoV-19/Egypt/CUNCI-HGC4I023/2020|EPI ISL 479729|B.1.1.247|Egypt|2020-06-02	Africa|hCoV-19/South Africa/KRISP-K000650/2020|EPI ISL 509294|B.1.1.206|South Africa|2020-07-13	0.0003361593	Africa
Africa|hCoV-19/Egypt/CUNCI-HGC4I025/2020|EPI ISL 479706|B.1.255|Egypt|2020-06-02	Africa|hCoV-19/South Africa/KRISP-K000650/2020|EPI ISL 509294|B.1.1.206|South Africa|2020-07-13	0.0005378244	Africa
Africa|hCoV-19/Egypt/CUNCI-HGC4I026/2020|EPI ISL 479702|B.1|Egypt|2020-06-02	Africa|hCoV-19/South Africa/KRISP-K000650/2020|EPI ISL 509294|B.1.1.206|South Africa|2020-07-13	0.0006056408	Africa
Africa|hCoV-19/Egypt/CUNCI-HGC4I029/2020|EPI ISL 479701|B.1.1.1|Egypt|2020-06-02	Africa|hCoV-19/South Africa/KRISP-K000650/2020|EPI ISL 509294|B.1.1.206|South Africa|2020-07-13	0.0005378244	Africa
Africa|hCoV-19/Egypt/CUNCI-HGC4I030/2020|EPI ISL 479703|B.1|Egypt|2020-06-02	Africa|hCoV-19/South Africa/KRISP-K000650/2020|EPI ISL 509294|B.1.1.206|South Africa|2020-07-13	0.0005378082	Africa
Africa|hCoV-19/Egypt/CUNCI-HGC4I031/2020|EPI ISL 479707|B.1.1.1|Egypt|2020-06-02	Africa|hCoV-19/South Africa/KRISP-K000650/2020|EPI ISL 509294|B.1.1.206|South Africa|2020-07-13	0.0006050626	Africa
Africa|hCoV-19/Egypt/CUNCI-HGC4I032/2020|EPI ISL 479709|B.1.1|Egypt|2020-06-02	Africa|hCoV-19/South Africa/KRISP-K000650/2020|EPI ISL 509294|B.1.1.206|South Africa|2020-07-13	0.0003700066	Africa
Africa|hCoV-19/Egypt/CUNCI-HGC4I033/2020|EPI ISL 479704|B.1|Egypt|2020-06-02	Africa|hCoV-19/South Africa/KRISP-K000650/2020|EPI ISL 509294|B.1.1.206|South Africa|2020-07-13	0.0004370249	Africa
Africa|hCoV-19/Egypt/CUNCI-HGC4I034/2020|EPI ISL 479708|B.1.255|Egypt|2020-06-02	Africa|hCoV-19/South Africa/KRISP-K000650/2020|EPI ISL 509294|B.1.1.206|South Africa|2020-07-13	0.0004033046	Africa
Africa|hCoV-19/Egypt/CUNCI-HGC5I001/2020|EPI ISL 479710|B.1.1|Egypt|2020-06-02	Africa|hCoV-19/South Africa/KRISP-K000650/2020|EPI ISL 509294|B.1.1.206|South Africa|2020-07-13	0.0002353163	Africa
Africa|hCoV-19/Egypt/CUNCI-HGC5I003/2020|EPI ISL 479711|B.1|Egypt|2020-06-02	Africa|hCoV-19/South Africa/KRISP-K000650/2020|EPI ISL 509294|B.1.1.206|South Africa|2020-07-13	0.0004033493	Africa
Africa|hCoV-19/Egypt/CUNCI-HGC5I010/2020|EPI ISL 479730|B.1.1|Egypt|2020-06-02	Africa|hCoV-19/South Africa/KRISP-K000650/2020|EPI ISL 509294|B.1.1.206|South Africa|2020-07-13	0.0003025618	Africa
Africa|hCoV-19/Egypt/CUNCI-HGC5I011/2020|EPI ISL 479712|B.1.1|Egypt|2020-06-02	Africa|hCoV-19/South Africa/KRISP-K000650/2020|EPI ISL 509294|B.1.1.206|South Africa|2020-07-13	0.0002352847	Africa
Africa|hCoV-19/Egypt/CUNCI-HGC5I012/2020|EPI ISL 479713|B.1.1|Egypt|2020-06-02	Africa|hCoV-19/South Africa/KRISP-K000650/2020|EPI ISL 509294|B.1.1.206|South Africa|2020-07-13	0.0002688300	Africa
Africa|hCoV-19/Egypt/CUNCI-HGC5I014/2020|EPI ISL 479714|B.1.255|Egypt|2020-06-02	Africa|hCoV-19/South Africa/KRISP-K000650/2020|EPI ISL 509294|B.1.1.206|South Africa|2020-07-13	0.0005378424	Africa
Africa|hCoV-19/Egypt/CUNCI-HGC5I015/2020|EPI ISL 475722|B.1.255|Egypt|2020-05-02	Africa|hCoV-19/South Africa/KRISP-K000650/2020|EPI ISL 509294|B.1.1.206|South Africa|2020-07-13	0.0006053820	Africa
Africa|hCoV-19/Egypt/CUNCI-HGC5I016/2020|EPI ISL 479731|B.1|Egypt|2020-06-02	Africa|hCoV-19/South Africa/KRISP-K000650/2020|EPI ISL 509294|B.1.1.206|South Africa|2020-07-13	0.0004369911	Africa
Africa|hCoV-19/Egypt/CUNCI-HGC5I022/2020|EPI ISL 479715|B.1.1|Egypt|2020-06-02	Africa|hCoV-19/South Africa/KRISP-K000650/2020|EPI ISL 509294|B.1.1.206|South Africa|2020-07-13	0.0003024500	Africa
Africa|hCoV-19/Egypt/CUNCI-HGC5I025/2020|EPI ISL 479716|A|Egypt|2020-06-02	Africa|hCoV-19/South Africa/KRISP-K000650/2020|EPI ISL 509294|B.1.1.206|South Africa|2020-07-13	0.0003704689	Africa
Africa|hCoV-19/Egypt/CUNCI-HGC5I026/2020|EPI ISL 479735|B.1.5|Egypt|2020-06-02	Africa|hCoV-19/South Africa/KRISP-K000650/2020|EPI ISL 509294|B.1.1.206|South Africa|2020-07-13	0.0005380828	Africa
Africa|hCoV-19/Egypt/CUNCI-HGC5I029/2020|EPI ISL 479734|B.1|Egypt|2020-06-02	Africa|hCoV-19/South Africa/KRISP-K000650/2020|EPI ISL 509294|B.1.1.206|South Africa|2020-07-13	0.0004370543	Africa
Africa|hCoV-19/Egypt/CUNCI-HGC5I030/2020|EPI ISL 479721|B.1.5|Egypt|2020-06-02	Africa|hCoV-19/South Africa/KRISP-K000650/2020|EPI ISL 509294|B.1.1.206|South Africa|2020-07-13	0.0003361606	Africa
Africa|hCoV-19/Egypt/CUNCI-HGC5I033/2020|EPI ISL 479717|B.1.5|Egypt|2020-06-02	Africa|hCoV-19/South Africa/KRISP-K000650/2020|EPI ISL 509294|B.1.1.206|South Africa|2020-07-13	0.0003025719	Africa
Africa|hCoV-19/Egypt/CUNCI-HGC5I034/2020|EPI ISL 479720|B.1.5|Egypt|2020-06-02	Africa|hCoV-19/South Africa/KRISP-K000650/2020|EPI ISL 509294|B.1.1.206|South Africa|2020-07-13	0.0003697045	Africa
Africa|hCoV-19/Egypt/CUNCI-HGC6I002/2020|EPI ISL 479719|B.1.1.1|Egypt|2020-06-02	Africa|hCoV-19/South Africa/KRISP-K000650/2020|EPI ISL 509294|B.1.1.206|South Africa|2020-07-13	0.0005041663	Africa
Africa|hCoV-19/Egypt/CUNCI-HGC6I003/2020|EPI ISL 479718|B.1.5|Egypt|2020-06-02	Africa|hCoV-19/South Africa/KRISP-K000650/2020|EPI ISL 509294|B.1.1.206|South Africa|2020-07-13	0.0004369852	Africa
Africa|hCoV-19/Egypt/CUNCI-HGC6I007/2020|EPI ISL 479722|B.1|Egypt|2020-06-02	Africa|hCoV-19/South Africa/KRISP-K000650/2020|EPI ISL 509294|B.1.1.206|South Africa|2020-07-13	0.0003698177	Africa
Africa|hCoV-19/Egypt/CUNCI-HGC6I010/2020|EPI ISL 478672|B.1|Egypt|2020-06-02	Africa|hCoV-19/South Africa/KRISP-K000650/2020|EPI ISL 509294|B.1.1.206|South Africa|2020-07-13	0.0005377829	Africa
Africa|hCoV-19/Egypt/CUNCI-HGC6I011/2020|EPI ISL 479727|A|Egypt|2020-06-02	Africa|hCoV-19/South Africa/KRISP-K000650/2020|EPI ISL 509294|B.1.1.206|South Africa|2020-07-13	0.0008742793	Africa
Africa|hCoV-19/Egypt/CUNCI-HGC6I015/2020|EPI ISL 479725|B.1.1|Egypt|2020-06-02	Africa|hCoV-19/South Africa/KRISP-K000650/2020|EPI ISL 509294|B.1.1.206|South Africa|2020-07-13	0.0004032735	Africa
Africa|hCoV-19/Egypt/CUNCI-HGC6I016/2020|EPI ISL 475723|B.1.247|Egypt|2020-06-02	Africa|hCoV-19/South Africa/KRISP-K000650/2020|EPI ISL 509294|B.1.1.206|South Africa|2020-07-13	0.0006392509	Africa
Africa|hCoV-19/Egypt/CUNCI-HGC6I024/2020|EPI ISL 479732|B.1.1.247|Egypt|2020-06-02	Africa|hCoV-19/South Africa/KRISP-K000650/2020|EPI ISL 509294|B.1.1.206|South Africa|2020-07-13	0.0003701025	Africa
Africa|hCoV-19/Egypt/CUNCI-HGC6I026/2020|EPI ISL 479724|B.1.1.1|Egypt|2020-06-02	Africa|hCoV-19/South Africa/KRISP-K000650/2020|EPI ISL 509294|B.1.1.206|South Africa|2020-07-13	0.0005377882	Africa
Africa|hCoV-19/Egypt/CUNCI-HGC6I029/2020|EPI ISL 477161|B.1.255|Egypt|2020-06-02	Africa|hCoV-19/South Africa/KRISP-K000650/2020|EPI ISL 509294|B.1.1.206|South Africa|2020-07-13	0.0005378063	Africa
Africa|hCoV-19/Egypt/CUNCI-HGC6I031/2020|EPI ISL 475724|B.1.1.1|Egypt|2020-06-02	Africa|hCoV-19/South Africa/KRISP-K000650/2020|EPI ISL 509294|B.1.1.206|South Africa|2020-07-13	0.0005044765	Africa
Africa|hCoV-19/Egypt/CUNCI-HGC6I032/2020|EPI ISL 479733|B.1.1.1|Egypt|2020-06-02	Africa|hCoV-19/South Africa/KRISP-K000650/2020|EPI ISL 509294|B.1.1.206|South Africa|2020-07-13	0.0005042341	Africa
Africa|hCoV-19/Egypt/CUNCI-HGC6I033/2020|EPI ISL 479723|B.1.1.1|Egypt|2020-06-02	Africa|hCoV-19/South Africa/KRISP-K000650/2020|EPI ISL 509294|B.1.1.206|South Africa|2020-07-13	0.0005042121	Africa
Africa|hCoV-19/Egypt/CUNCI-HGC7I01/2020|EPI ISL 529141|B.1|Egypt|2020-07-19	Africa|hCoV-19/South Africa/KRISP-K000650/2020|EPI ISL 509294|B.1.1.206|South Africa|2020-07-13	0.0005715133	Africa
Africa|hCoV-19/Egypt/CUNCI-HGC7I02/2020|EPI ISL 529142|A|Egypt|2020-07-19	Africa|hCoV-19/South Africa/KRISP-K000650/2020|EPI ISL 509294|B.1.1.206|South Africa|2020-07-13	0.0008406927	Africa
Africa|hCoV-19/Egypt/CUNCI-HGC7I07/2020|EPI ISL 529145|B.1|Egypt|2020-07-19	Africa|hCoV-19/South Africa/KRISP-K000650/2020|EPI ISL 509294|B.1.1.206|South Africa|2020-07-13	0.0005378967	Africa
Africa|hCoV-19/Egypt/EGY-020/2020|EPI ISL 526975|B.1|Egypt|2020-08-14	Africa|hCoV-19/South Africa/KRISP-K000650/2020|EPI ISL 509294|B.1.1.206|South Africa|2020-07-13	0.0005378190	Africa
Africa|hCoV-19/Egypt/EGY-041/2020|EPI ISL 526997|B.1|Egypt|2020-08-22	Africa|hCoV-19/South Africa/KRISP-K000650/2020|EPI ISL 509294|B.1.1.206|South Africa|2020-07-13	0.0005378190	Africa
Africa|hCoV-19/Egypt/EGY-S031/2020|EPI ISL 526986|B.1|Egypt|2020-08-17	Africa|hCoV-19/South Africa/KRISP-K000650/2020|EPI ISL 509294|B.1.1.206|South Africa|2020-07-13	0.0005378190	Africa
Africa|hCoV-19/Egypt/HCoV2-Egy-002/2020|EPI ISL 510532|B.1|Egypt|2020-06-02	Africa|hCoV-19/South Africa/KRISP-K000650/2020|EPI ISL 509294|B.1.1.206|South Africa|2020-07-13	0.0005378190	Africa
Africa|hCoV-19/Egypt/MASRI-005/2020|EPI ISL 482759|B.1|Egypt|2020-04-30	Africa|hCoV-19/South Africa/KRISP-K000650/2020|EPI ISL 509294|B.1.1.206|South Africa|2020-07-13	0.0004032965	Africa
Africa|hCoV-19/Egypt/MASRI-007/2020|EPI ISL 482760|B.1|Egypt|2020-04-28	Africa|hCoV-19/South Africa/KRISP-K000650/2020|EPI ISL 509294|B.1.1.206|South Africa|2020-07-13	0.0004708416	Africa
Africa|hCoV-19/Egypt/MASRI-008/2020|EPI ISL 482761|B.1|Egypt|2020-04-30	Africa|hCoV-19/South Africa/KRISP-K000650/2020|EPI ISL 509294|B.1.1.206|South Africa|2020-07-13	0.0004057135	Africa
Africa|hCoV-19/Egypt/MASRI-009/2020|EPI ISL 483035|A|Egypt|2020-04-30	Africa|hCoV-19/South Africa/KRISP-K000650/2020|EPI ISL 509294|B.1.1.206|South Africa|2020-07-13	0.0007059944	Africa
Africa|hCoV-19/Egypt/MASRI-011/2020|EPI ISL 482762|B.1|Egypt|2020-05-05	Africa|hCoV-19/South Africa/KRISP-K000650/2020|EPI ISL 509294|B.1.1.206|South Africa|2020-07-13	0.0004706359	Africa
Africa|hCoV-19/Egypt/MASRI-012/2020|EPI ISL 482763|B.1|Egypt|2020-05-05	Africa|hCoV-19/South Africa/KRISP-K000650/2020|EPI ISL 509294|B.1.1.206|South Africa|2020-07-13	0.0003696810	Africa
Africa|hCoV-19/Egypt/MASRI-014/2020|EPI ISL 482765|B.1|Egypt|2020-04-30	Africa|hCoV-19/South Africa/KRISP-K000650/2020|EPI ISL 509294|B.1.1.206|South Africa|2020-07-13	0.0006051785	Africa
Africa|hCoV-19/Egypt/MASRI-015/2020|EPI ISL 482766|B.1.36|Egypt|2020-05-11	Africa|hCoV-19/South Africa/KRISP-K000650/2020|EPI ISL 509294|B.1.1.206|South Africa|2020-07-13	0.0006723573	Africa
Africa|hCoV-19/Egypt/MASRI-016/2020|EPI ISL 482767|B.1|Egypt|2020-05-11	Africa|hCoV-19/South Africa/KRISP-K000650/2020|EPI ISL 509294|B.1.1.206|South Africa|2020-07-13	0.0006055857	Africa
Africa|hCoV-19/Egypt/MASRI-018/2020|EPI ISL 483036|A|Egypt|2020-05-10	Africa|hCoV-19/South Africa/KRISP-K000650/2020|EPI ISL 509294|B.1.1.206|South Africa|2020-07-13	0.0008465263	Africa
Africa|hCoV-19/Egypt/MASRI-020/2020|EPI ISL 483037|B.1|Egypt|2020-05-13	Africa|hCoV-19/South Africa/KRISP-K000650/2020|EPI ISL 509294|B.1.1.206|South Africa|2020-07-13	0.0006792835	Africa
Africa|hCoV-19/Egypt/MASRI-022/2020|EPI ISL 482768|B.1.255|Egypt|2020-05-13	Africa|hCoV-19/South Africa/KRISP-K000650/2020|EPI ISL 509294|B.1.1.206|South Africa|2020-07-13	0.0006060375	Africa
Africa|hCoV-19/Egypt/MASRI-023/2020|EPI ISL 482769|B.1|Egypt|2020-05-11	Africa|hCoV-19/South Africa/KRISP-K000650/2020|EPI ISL 509294|B.1.1.206|South Africa|2020-07-13	0.0004037563	Africa
Africa|hCoV-19/Egypt/MASRI-024/2020|EPI ISL 482770|B.1|Egypt|2020-05-11	Africa|hCoV-19/South Africa/KRISP-K000650/2020|EPI ISL 509294|B.1.1.206|South Africa|2020-07-13	0.0004705568	Africa
Africa|hCoV-19/Egypt/MASRI-025/2020|EPI ISL 482771|B.1|Egypt|2020-05-10	Africa|hCoV-19/South Africa/KRISP-K000650/2020|EPI ISL 509294|B.1.1.206|South Africa|2020-07-13	0.0006053473	Africa
Africa|hCoV-19/Egypt/MASRI-026/2020|EPI ISL 482772|B.1|Egypt|2020-05-10	Africa|hCoV-19/South Africa/KRISP-K000650/2020|EPI ISL 509294|B.1.1.206|South Africa|2020-07-13	0.0005379020	Africa
Africa|hCoV-19/Egypt/MASRI-027/2020|EPI ISL 482773|B.1.1.123|Egypt|2020-05-08	Africa|hCoV-19/South Africa/KRISP-K000650/2020|EPI ISL 509294|B.1.1.206|South Africa|2020-07-13	0.0003367559	Africa
Africa|hCoV-19/Egypt/MASRI-028/2020|EPI ISL 483038|B.1|Egypt|2020-05-13	Africa|hCoV-19/South Africa/KRISP-K000650/2020|EPI ISL 509294|B.1.1.206|South Africa|2020-07-13	0.0005378137	Africa
Africa|hCoV-19/Egypt/MASRI-029/2020|EPI ISL 482774|B.1|Egypt|2020-05-13	Africa|hCoV-19/South Africa/KRISP-K000650/2020|EPI ISL 509294|B.1.1.206|South Africa|2020-07-13	0.0004705726	Africa
Africa|hCoV-19/Egypt/MASRI-10/2020|EPI ISL 475752|B.1.255|Egypt|2020-05	Africa|hCoV-19/South Africa/KRISP-K000650/2020|EPI ISL 509294|B.1.1.206|South Africa|2020-07-13	0.0005716093	Africa
Africa|hCoV-19/Egypt/MASRI-11/2020|EPI ISL 475753|B.1.36|Egypt|2020-05	Africa|hCoV-19/South Africa/KRISP-K000650/2020|EPI ISL 509294|B.1.1.206|South Africa|2020-07-13	0.0007059824	Africa
Africa|hCoV-19/Egypt/MASRI-14/2020|EPI ISL 475749|B.1|Egypt|2020-05	Africa|hCoV-19/South Africa/KRISP-K000650/2020|EPI ISL 509294|B.1.1.206|South Africa|2020-07-13	0.0004369514	Africa
Africa|hCoV-19/Egypt/MASRI-15/2020|EPI ISL 475750|B.1.1|Egypt|2020-05	Africa|hCoV-19/South Africa/KRISP-K000650/2020|EPI ISL 509294|B.1.1.206|South Africa|2020-07-13	0.0005750796	Africa
Africa|hCoV-19/Egypt/MASRI-2/2020|EPI ISL 475745|B.1|Egypt|2020-05	Africa|hCoV-19/South Africa/KRISP-K000650/2020|EPI ISL 509294|B.1.1.206|South Africa|2020-07-13	0.0004705408	Africa
Africa|hCoV-19/Egypt/MASRI-3/2020|EPI ISL 475746|A|Egypt|2020-05	Africa|hCoV-19/South Africa/KRISP-K000650/2020|EPI ISL 509294|B.1.1.206|South Africa|2020-07-13	0.0007396753	Africa
Africa|hCoV-19/Egypt/MASRI-6/2020|EPI ISL 475747|B.1.255|Egypt|2020-05	Africa|hCoV-19/South Africa/KRISP-K000650/2020|EPI ISL 509294|B.1.1.206|South Africa|2020-07-13	0.0004705410	Africa
Africa|hCoV-19/Egypt/MASRI-9/2020|EPI ISL 475751|B.1.1.1|Egypt|2020-05	Africa|hCoV-19/South Africa/KRISP-K000650/2020|EPI ISL 509294|B.1.1.206|South Africa|2020-07-13	0.0006388555	Africa
Africa|hCoV-19/Egypt/NRC-01/2020|EPI ISL 430820|B.1|Egypt|2020-03-18	Africa|hCoV-19/South Africa/KRISP-K000650/2020|EPI ISL 509294|B.1.1.206|South Africa|2020-07-13	0.0004386970	Africa
Africa|hCoV-19/Egypt/NRC-03/2020|EPI ISL 430819|B.1.246|Egypt|2020-03-18	Africa|hCoV-19/South Africa/KRISP-K000650/2020|EPI ISL 509294|B.1.1.206|South Africa|2020-07-13	0.0004721322	Africa
Africa|hCoV-19/Gabon/ITM-K011/2020|EPI ISL 539573|A|Gabon|2020-03-22	Africa|hCoV-19/South Africa/KRISP-K000650/2020|EPI ISL 509294|B.1.1.206|South Africa|2020-07-13	0.0006723462	Africa
Africa|hCoV-19/Gabon/ITM-K023/2020|EPI ISL 539574|B.1.178|Gabon|2020-03-27	Africa|hCoV-19/South Africa/KRISP-K000650/2020|EPI ISL 509294|B.1.1.206|South Africa|2020-07-13	0.0004369134	Africa
Africa|hCoV-19/Gabon/ITM-K027/2020|EPI ISL 539575|A|Gabon|2020-03-27	Africa|hCoV-19/South Africa/KRISP-K000650/2020|EPI ISL 509294|B.1.1.206|South Africa|2020-07-13	0.0006723304	Africa
Africa|hCoV-19/Gabon/ITM-K028/2020|EPI ISL 539576|B.1.292|Gabon|2020-03-27	Africa|hCoV-19/South Africa/KRISP-K000650/2020|EPI ISL 509294|B.1.1.206|South Africa|2020-07-13	0.0004369221	Africa
Africa|hCoV-19/Gambia/0214/2020|EPI ISL 471158|B.1|Gambia|2020-03-29	Africa|hCoV-19/South Africa/KRISP-K000650/2020|EPI ISL 509294|B.1.1.206|South Africa|2020-07-13	0.0004039723	Africa
Africa|hCoV-19/Gambia/0268/2020|EPI ISL 471159|B.1.1|Gambia|2020-03-21	Africa|hCoV-19/South Africa/KRISP-K000650/2020|EPI ISL 509294|B.1.1.206|South Africa|2020-07-13	0.0002714225	Africa
Africa|hCoV-19/Gambia/0278/2020|EPI ISL 471160|B.1.1|Gambia|2020-03-20	Africa|hCoV-19/South Africa/KRISP-K000650/2020|EPI ISL 509294|B.1.1.206|South Africa|2020-07-13	0.0002378367	Africa
Africa|hCoV-19/Gambia/0528/2020|EPI ISL 471161|B.1.1.293|Gambia|2020-04-30	Africa|hCoV-19/South Africa/KRISP-K000650/2020|EPI ISL 509294|B.1.1.206|South Africa|2020-07-13	0.0003101647	Africa
Africa|hCoV-19/Gambia/0531/2020|EPI ISL 471162|B.1.1.293|Gambia|2020-04-30	Africa|hCoV-19/South Africa/KRISP-K000650/2020|EPI ISL 509294|B.1.1.206|South Africa|2020-07-13	0.0003101862	Africa
Africa|hCoV-19/Gambia/0536/2020|EPI ISL 471163|B.1.1.293|Gambia|2020-04-30	Africa|hCoV-19/South Africa/KRISP-K000650/2020|EPI ISL 509294|B.1.1.206|South Africa|2020-07-13	0.0003024326	Africa
Africa|hCoV-19/Gambia/0547/2020|EPI ISL 471164|B.1.1.293|Gambia|2020-04-30	Africa|hCoV-19/South Africa/KRISP-K000650/2020|EPI ISL 509294|B.1.1.206|South Africa|2020-07-13	0.0003029110	Africa
Africa|hCoV-19/Gambia/0548/2020|EPI ISL 471165|B.1.5|Gambia|2020-04-30	Africa|hCoV-19/South Africa/KRISP-K000650/2020|EPI ISL 509294|B.1.1.206|South Africa|2020-07-13	0.0002434521	Africa
Africa|hCoV-19/Gambia/1090/2020|EPI ISL 471166|B.1.1|Gambia|2020-05-04	Africa|hCoV-19/South Africa/KRISP-K000650/2020|EPI ISL 509294|B.1.1.206|South Africa|2020-07-13	0.0003387747	Africa
Africa|hCoV-19/Gambia/1094/2020|EPI ISL 471167|B.1.1.293|Gambia|2020-05-04	Africa|hCoV-19/South Africa/KRISP-K000650/2020|EPI ISL 509294|B.1.1.206|South Africa|2020-07-13	0.0003024327	Africa
Africa|hCoV-19/Gambia/1251/2020|EPI ISL 471168|B.1.1.293|Gambia|2020-05-07	Africa|hCoV-19/South Africa/KRISP-K000650/2020|EPI ISL 509294|B.1.1.206|South Africa|2020-07-13	0.0003101648	Africa
Africa|hCoV-19/Gambia/1264/2020|EPI ISL 471169|B.1.1|Gambia|2020-05-07	Africa|hCoV-19/South Africa/KRISP-K000650/2020|EPI ISL 509294|B.1.1.206|South Africa|2020-07-13	0.0002710546	Africa
Africa|hCoV-19/Gambia/1271/2020|EPI ISL 471170|B.1.1|Gambia|2020-05-07	Africa|hCoV-19/South Africa/KRISP-K000650/2020|EPI ISL 509294|B.1.1.206|South Africa|2020-07-13	0.0002714040	Africa
Africa|hCoV-19/Gambia/1277/2020|EPI ISL 471171|B.1.1.293|Gambia|2020-05-07	Africa|hCoV-19/South Africa/KRISP-K000650/2020|EPI ISL 509294|B.1.1.206|South Africa|2020-07-13	0.0003024326	Africa
Africa|hCoV-19/Gambia/3668/2020|EPI ISL 560992|B.1.5.12|Gambia|2020-07-30	Africa|hCoV-19/South Africa/KRISP-K000650/2020|EPI ISL 509294|B.1.1.206|South Africa|2020-07-13	0.0006095533	Africa
Africa|hCoV-19/Gambia/3670/2020|EPI ISL 560993|B.1.5.12|Gambia|2020-07-30	Africa|hCoV-19/South Africa/KRISP-K000650/2020|EPI ISL 509294|B.1.1.206|South Africa|2020-07-13	0.0006145471	Africa
Africa|hCoV-19/Gambia/3671/2020|EPI ISL 560994|B.1.1.293|Gambia|2020-07-30	Africa|hCoV-19/South Africa/KRISP-K000650/2020|EPI ISL 509294|B.1.1.206|South Africa|2020-07-13	0.0003724202	Africa
Africa|hCoV-19/Gambia/3673/2020|EPI ISL 560995|B.1.5|Gambia|2020-07-30	Africa|hCoV-19/South Africa/KRISP-K000650/2020|EPI ISL 509294|B.1.1.206|South Africa|2020-07-13	0.0003724907	Africa
Africa|hCoV-19/Gambia/3676/2020|EPI ISL 560996|B.1.5|Gambia|2020-07-30	Africa|hCoV-19/South Africa/KRISP-K000650/2020|EPI ISL 509294|B.1.1.206|South Africa|2020-07-13	0.0003791897	Africa
Africa|hCoV-19/Gambia/3678/2020|EPI ISL 560997|B.1.292|Gambia|2020-07-30	Africa|hCoV-19/South Africa/KRISP-K000650/2020|EPI ISL 509294|B.1.1.206|South Africa|2020-07-13	0.0004705568	Africa
Africa|hCoV-19/Gambia/3679/2020|EPI ISL 560998|B.1.5.12|Gambia|2020-07-30	Africa|hCoV-19/South Africa/KRISP-K000650/2020|EPI ISL 509294|B.1.1.206|South Africa|2020-07-13	0.0005462881	Africa
Africa|hCoV-19/Gambia/3680/2020|EPI ISL 560999|B.1.5|Gambia|2020-07-30	Africa|hCoV-19/South Africa/KRISP-K000650/2020|EPI ISL 509294|B.1.1.206|South Africa|2020-07-13	0.0003793335	Africa
Africa|hCoV-19/Gambia/3683/2020|EPI ISL 561000|B.1.292|Gambia|2020-07-30	Africa|hCoV-19/South Africa/KRISP-K000650/2020|EPI ISL 509294|B.1.1.206|South Africa|2020-07-13	0.0005041781	Africa
Africa|hCoV-19/Gambia/3703/2020|EPI ISL 561001|B.1.5.12|Gambia|2020-07-30	Africa|hCoV-19/South Africa/KRISP-K000650/2020|EPI ISL 509294|B.1.1.206|South Africa|2020-07-13	0.0005378136	Africa
Africa|hCoV-19/Gambia/3717/2020|EPI ISL 561002|B.1.5|Gambia|2020-07-30	Africa|hCoV-19/South Africa/KRISP-K000650/2020|EPI ISL 509294|B.1.1.206|South Africa|2020-07-13	0.0004096840	Africa
Africa|hCoV-19/Gambia/3724/2020|EPI ISL 561003|B.1.5.12|Gambia|2020-07-30	Africa|hCoV-19/South Africa/KRISP-K000650/2020|EPI ISL 509294|B.1.1.206|South Africa|2020-07-13	0.0005378136	Africa
Africa|hCoV-19/Gambia/3725/2020|EPI ISL 561004|B.1.1.293|Gambia|2020-07-30	Africa|hCoV-19/South Africa/KRISP-K000650/2020|EPI ISL 509294|B.1.1.206|South Africa|2020-07-13	0.0004369118	Africa
Africa|hCoV-19/Gambia/3728/2020|EPI ISL 561005|B.1.5|Gambia|2020-07-30	Africa|hCoV-19/South Africa/KRISP-K000650/2020|EPI ISL 509294|B.1.1.206|South Africa|2020-07-13	0.0003166834	Africa
Africa|hCoV-19/Gambia/3729/2020|EPI ISL 561006|B.1.5.12|Gambia|2020-07-30	Africa|hCoV-19/South Africa/KRISP-K000650/2020|EPI ISL 509294|B.1.1.206|South Africa|2020-07-13	0.0004705519	Africa
Africa|hCoV-19/Gambia/3732/2020|EPI ISL 561007|B.1.5|Gambia|2020-07-30	Africa|hCoV-19/South Africa/KRISP-K000650/2020|EPI ISL 509294|B.1.1.206|South Africa|2020-07-13	0.0004099778	Africa
Africa|hCoV-19/Gambia/3735/2020|EPI ISL 561008|B.1.5|Gambia|2020-07-30	Africa|hCoV-19/South Africa/KRISP-K000650/2020|EPI ISL 509294|B.1.1.206|South Africa|2020-07-13	0.0003446869	Africa
Africa|hCoV-19/Gambia/3737/2020|EPI ISL 561009|B.1.1.293|Gambia|2020-07-30	Africa|hCoV-19/South Africa/KRISP-K000650/2020|EPI ISL 509294|B.1.1.206|South Africa|2020-07-13	0.0004371321	Africa
Africa|hCoV-19/Gambia/3741/2020|EPI ISL 561010|B.1.5.12|Gambia|2020-07-30	Africa|hCoV-19/South Africa/KRISP-K000650/2020|EPI ISL 509294|B.1.1.206|South Africa|2020-07-13	0.0004779353	Africa
Africa|hCoV-19/Gambia/3743/2020|EPI ISL 561011|B.1.5.12|Gambia|2020-07-30	Africa|hCoV-19/South Africa/KRISP-K000650/2020|EPI ISL 509294|B.1.1.206|South Africa|2020-07-13	0.0006050872	Africa
Africa|hCoV-19/Gambia/3749/2020|EPI ISL 561012|B.1.5.12|Gambia|2020-07-30	Africa|hCoV-19/South Africa/KRISP-K000650/2020|EPI ISL 509294|B.1.1.206|South Africa|2020-07-13	0.0005377955	Africa
Africa|hCoV-19/Gambia/3761/2020|EPI ISL 561013|B.1.5.12|Gambia|2020-07-30	Africa|hCoV-19/South Africa/KRISP-K000650/2020|EPI ISL 509294|B.1.1.206|South Africa|2020-07-13	0.0005377955	Africa
Africa|hCoV-19/Gambia/3772/2020|EPI ISL 561025|B.1.5|Gambia|2020-07-30	Africa|hCoV-19/South Africa/KRISP-K000650/2020|EPI ISL 509294|B.1.1.206|South Africa|2020-07-13	0.0003484941	Africa
Africa|hCoV-19/Gambia/GC19-015/2020|EPI ISL 428855|B.1.1.8|Gambia|2020-03-17	Africa|hCoV-19/South Africa/KRISP-K000650/2020|EPI ISL 509294|B.1.1.206|South Africa|2020-07-13	0.0003024195	Africa
Africa|hCoV-19/Gambia/GC19-026/2020|EPI ISL 428856|B.6|Gambia|2020-03-21	Africa|hCoV-19/South Africa/KRISP-K000650/2020|EPI ISL 509294|B.1.1.206|South Africa|2020-07-13	0.0006386987	Africa
Africa|hCoV-19/Gambia/GC19-029/2020|EPI ISL 428857|B.1|Gambia|2020-04-20	Africa|hCoV-19/South Africa/KRISP-K000650/2020|EPI ISL 509294|B.1.1.206|South Africa|2020-07-13	0.0004369411	Africa
Africa|hCoV-19/Gambia/GC19-0479/2020|EPI ISL 561015|B.1.1.293|Gambia|2020-04-29	Africa|hCoV-19/South Africa/KRISP-K000650/2020|EPI ISL 509294|B.1.1.206|South Africa|2020-07-13	0.0002809915	Africa
Africa|hCoV-19/Gambia/GC19-0544/2020|EPI ISL 561016|B.1.5|Gambia|2020-05-01	Africa|hCoV-19/South Africa/KRISP-K000650/2020|EPI ISL 509294|B.1.1.206|South Africa|2020-07-13	0.0002447945	Africa
Africa|hCoV-19/Gambia/GC19-1385/2020|EPI ISL 561018|B.1.5|Gambia|2020-05-12	Africa|hCoV-19/South Africa/KRISP-K000650/2020|EPI ISL 509294|B.1.1.206|South Africa|2020-07-13	0.0002121110	Africa
Africa|hCoV-19/Gambia/GC19-1503/2020|EPI ISL 561021|B.1.1|Gambia|2020-05-14	Africa|hCoV-19/South Africa/KRISP-K000650/2020|EPI ISL 509294|B.1.1.206|South Africa|2020-07-13	0.0003696543	Africa
Africa|hCoV-19/Gambia/GC19-1527/2020|EPI ISL 561022|B.1.1.293|Gambia|2020-05-16	Africa|hCoV-19/South Africa/KRISP-K000650/2020|EPI ISL 509294|B.1.1.206|South Africa|2020-07-13	0.0003024631	Africa
Africa|hCoV-19/Gambia/GC19-1533/2020|EPI ISL 561023|B.1.1.264|Gambia|2020-05-16	Africa|hCoV-19/South Africa/KRISP-K000650/2020|EPI ISL 509294|B.1.1.206|South Africa|2020-07-13	0.0002785757	Africa
Africa|hCoV-19/Gambia/GC19-1572/2020|EPI ISL 561014|B.1.1|Gambia|2020-05-20	Africa|hCoV-19/South Africa/KRISP-K000650/2020|EPI ISL 509294|B.1.1.206|South Africa|2020-07-13	0.0002440376	Africa
Africa|hCoV-19/Gambia/GC19-1575/2020|EPI ISL 561026|B.1.1|Gambia|2020-05-20	Africa|hCoV-19/South Africa/KRISP-K000650/2020|EPI ISL 509294|B.1.1.206|South Africa|2020-07-13	0.0003470137	Africa
Africa|hCoV-19/Gambia/GC19-1606/2020|EPI ISL 561027|B.1.1|Gambia|2020-05-20	Africa|hCoV-19/South Africa/KRISP-K000650/2020|EPI ISL 509294|B.1.1.206|South Africa|2020-07-13	0.0003134148	Africa
Africa|hCoV-19/Gambia/GC19-1706/2020|EPI ISL 561028|B.1.5|Gambia|2020-05-22	Africa|hCoV-19/South Africa/KRISP-K000650/2020|EPI ISL 509294|B.1.1.206|South Africa|2020-07-13	0.0002449311	Africa
Africa|hCoV-19/Gambia/GC19-1814/2020|EPI ISL 561032|B.1.5|Gambia|2020-05-28	Africa|hCoV-19/South Africa/KRISP-K000650/2020|EPI ISL 509294|B.1.1.206|South Africa|2020-07-13	0.0002473803	Africa
Africa|hCoV-19/Gambia/GC19-1818/2020|EPI ISL 561034|B.1.1|Gambia|2020-05-28	Africa|hCoV-19/South Africa/KRISP-K000650/2020|EPI ISL 509294|B.1.1.206|South Africa|2020-07-13	0.0003696790	Africa
Africa|hCoV-19/Gambia/GC19-1983/2020|EPI ISL 561038|B.1.1|Gambia|2020-06-07	Africa|hCoV-19/South Africa/KRISP-K000650/2020|EPI ISL 509294|B.1.1.206|South Africa|2020-07-13	0.0003696673	Africa
Africa|hCoV-19/Gambia/GC19-2197/2020|EPI ISL 561040|B.1.292|Gambia|2020-06-26	Africa|hCoV-19/South Africa/KRISP-K000650/2020|EPI ISL 509294|B.1.1.206|South Africa|2020-07-13	0.0004743667	Africa
Africa|hCoV-19/Gambia/GC19-2427/2020|EPI ISL 561105|B.1.1.293|Gambia|2020-07-21	Africa|hCoV-19/South Africa/KRISP-K000650/2020|EPI ISL 509294|B.1.1.206|South Africa|2020-07-13	0.0004033628	Africa
Africa|hCoV-19/Gambia/GC19-2443/2020|EPI ISL 561106|B.1.5|Gambia|2020-07-21	Africa|hCoV-19/South Africa/KRISP-K000650/2020|EPI ISL 509294|B.1.1.206|South Africa|2020-07-13	0.0003182059	Africa
Africa|hCoV-19/Gambia/GC19-2450/2020|EPI ISL 561107|B.1.5.12|Gambia|2020-07-21	Africa|hCoV-19/South Africa/KRISP-K000650/2020|EPI ISL 509294|B.1.1.206|South Africa|2020-07-13	0.0005378207	Africa
Africa|hCoV-19/Gambia/GC19-2459/2020|EPI ISL 561108|B.1.1.293|Gambia|2020-07-21	Africa|hCoV-19/South Africa/KRISP-K000650/2020|EPI ISL 509294|B.1.1.206|South Africa|2020-07-13	0.0003727066	Africa
Africa|hCoV-19/Gambia/GC19-2469/2020|EPI ISL 561109|B.1.5|Gambia|2020-07-21	Africa|hCoV-19/South Africa/KRISP-K000650/2020|EPI ISL 509294|B.1.1.206|South Africa|2020-07-13	0.0003447226	Africa
Africa|hCoV-19/Gambia/GC19-2473/2020|EPI ISL 561110|B.1.5.12|Gambia|2020-07-21	Africa|hCoV-19/South Africa/KRISP-K000650/2020|EPI ISL 509294|B.1.1.206|South Africa|2020-07-13	0.0005714711	Africa
Africa|hCoV-19/Gambia/GC19-2498/2020|EPI ISL 561111|B.1.292|Gambia|2020-07-21	Africa|hCoV-19/South Africa/KRISP-K000650/2020|EPI ISL 509294|B.1.1.206|South Africa|2020-07-13	0.0005041613	Africa
Africa|hCoV-19/Gambia/GC19-2525/2020|EPI ISL 561113|B.1.1.293|Gambia|2020-07-21	Africa|hCoV-19/South Africa/KRISP-K000650/2020|EPI ISL 509294|B.1.1.206|South Africa|2020-07-13	0.0003696636	Africa
Africa|hCoV-19/Gambia/GC19-2526/2020|EPI ISL 561114|B.1.5.12|Gambia|2020-07-21	Africa|hCoV-19/South Africa/KRISP-K000650/2020|EPI ISL 509294|B.1.1.206|South Africa|2020-07-13	0.0005714826	Africa
Africa|hCoV-19/Gambia/GC19-2629/2020|EPI ISL 561123|B.1.5.12|Gambia|2020-07-21	Africa|hCoV-19/South Africa/KRISP-K000650/2020|EPI ISL 509294|B.1.1.206|South Africa|2020-07-13	0.0005421941	Africa
Africa|hCoV-19/Gambia/GC19-2632/2020|EPI ISL 561124|B.1.5.12|Gambia|2020-07-21	Africa|hCoV-19/South Africa/KRISP-K000650/2020|EPI ISL 509294|B.1.1.206|South Africa|2020-07-13	0.0005417903	Africa
Africa|hCoV-19/Gambia/GC19-2638/2020|EPI ISL 561126|B.1.5.12|Gambia|2020-07-21	Africa|hCoV-19/South Africa/KRISP-K000650/2020|EPI ISL 509294|B.1.1.206|South Africa|2020-07-13	0.0004856934	Africa
Africa|hCoV-19/Gambia/GC19-2652/2020|EPI ISL 561128|B.1.5.12|Gambia|2020-07-21	Africa|hCoV-19/South Africa/KRISP-K000650/2020|EPI ISL 509294|B.1.1.206|South Africa|2020-07-13	0.0004371482	Africa
Africa|hCoV-19/Gambia/GC19-2654/2020|EPI ISL 561130|B.1.292|Gambia|2020-07-21	Africa|hCoV-19/South Africa/KRISP-K000650/2020|EPI ISL 509294|B.1.1.206|South Africa|2020-07-13	0.0005378370	Africa
Africa|hCoV-19/Gambia/GC19-2663/2020|EPI ISL 561133|B.1.1.293|Gambia|2020-07-21	Africa|hCoV-19/South Africa/KRISP-K000650/2020|EPI ISL 509294|B.1.1.206|South Africa|2020-07-13	0.0004032775	Africa
Africa|hCoV-19/Gambia/GC19-2707/2020|EPI ISL 561134|B.1.1.293|Gambia|2020-07-21	Africa|hCoV-19/South Africa/KRISP-K000650/2020|EPI ISL 509294|B.1.1.206|South Africa|2020-07-13	0.0004401613	Africa
Africa|hCoV-19/Gambia/GC19-2711/2020|EPI ISL 561135|B.1.5.12|Gambia|2020-07-21	Africa|hCoV-19/South Africa/KRISP-K000650/2020|EPI ISL 509294|B.1.1.206|South Africa|2020-07-13	0.0005041512	Africa
Africa|hCoV-19/Gambia/GC19-2730/2020|EPI ISL 561136|B.1.5.12|Gambia|2020-07-21	Africa|hCoV-19/South Africa/KRISP-K000650/2020|EPI ISL 509294|B.1.1.206|South Africa|2020-07-13	0.0006434693	Africa
Africa|hCoV-19/Gambia/GC19-2731/2020|EPI ISL 561137|B.1.1.293|Gambia|2020-07-21	Africa|hCoV-19/South Africa/KRISP-K000650/2020|EPI ISL 509294|B.1.1.206|South Africa|2020-07-13	0.0003696884	Africa
Africa|hCoV-19/Gambia/GC19-2828/2020|EPI ISL 561150|B.1.361|Gambia|2020-07-24	Africa|hCoV-19/South Africa/KRISP-K000650/2020|EPI ISL 509294|B.1.1.206|South Africa|2020-07-13	0.0005042170	Africa
Africa|hCoV-19/Gambia/GC19-2842/2020|EPI ISL 561151|B.1.1|Gambia|2020-07-24	Africa|hCoV-19/South Africa/KRISP-K000650/2020|EPI ISL 509294|B.1.1.206|South Africa|2020-07-13	0.0004369265	Africa
Africa|hCoV-19/Gambia/GC19-2898/2020|EPI ISL 561153|B.1.5.12|Gambia|2020-07-24	Africa|hCoV-19/South Africa/KRISP-K000650/2020|EPI ISL 509294|B.1.1.206|South Africa|2020-07-13	0.0005041850	Africa
Africa|hCoV-19/Gambia/GC19-2904/2020|EPI ISL 561154|B.1.1|Gambia|2020-07-24	Africa|hCoV-19/South Africa/KRISP-K000650/2020|EPI ISL 509294|B.1.1.206|South Africa|2020-07-13	0.0004369118	Africa
Africa|hCoV-19/Gambia/GC19-2947/2020|EPI ISL 561155|B.1.5.12|Gambia|2020-07-24	Africa|hCoV-19/South Africa/KRISP-K000650/2020|EPI ISL 509294|B.1.1.206|South Africa|2020-07-13	0.0005377955	Africa
Africa|hCoV-19/Gambia/GC19-2973/2020|EPI ISL 561156|B.1.1.293|Gambia|2020-07-24	Africa|hCoV-19/South Africa/KRISP-K000650/2020|EPI ISL 509294|B.1.1.206|South Africa|2020-07-13	0.0003360431	Africa
Africa|hCoV-19/Gambia/GC19-2977/2020|EPI ISL 561157|B.1.1.293|Gambia|2020-07-24	Africa|hCoV-19/South Africa/KRISP-K000650/2020|EPI ISL 509294|B.1.1.206|South Africa|2020-07-13	0.0003360544	Africa
Africa|hCoV-19/Gambia/GC19-2985/2020|EPI ISL 561158|B.1.5.12|Gambia|2020-07-24	Africa|hCoV-19/South Africa/KRISP-K000650/2020|EPI ISL 509294|B.1.1.206|South Africa|2020-07-13	0.0004369134	Africa
Africa|hCoV-19/Gambia/GC19-2991/2020|EPI ISL 561159|B.1.1|Gambia|2020-07-24	Africa|hCoV-19/South Africa/KRISP-K000650/2020|EPI ISL 509294|B.1.1.206|South Africa|2020-07-13	0.0004033493	Africa
Africa|hCoV-19/Gambia/GC19-3064/2020|EPI ISL 561160|B.1.1|Gambia|2020-07-25	Africa|hCoV-19/South Africa/KRISP-K000650/2020|EPI ISL 509294|B.1.1.206|South Africa|2020-07-13	0.0004369412	Africa
Africa|hCoV-19/Gambia/GC19-3065/2020|EPI ISL 561161|B.1.5.12|Gambia|2020-07-25	Africa|hCoV-19/South Africa/KRISP-K000650/2020|EPI ISL 509294|B.1.1.206|South Africa|2020-07-13	0.0005811791	Africa
Africa|hCoV-19/Gambia/GC19-3081/2020|EPI ISL 561162|B.1.1|Gambia|2020-07-25	Africa|hCoV-19/South Africa/KRISP-K000650/2020|EPI ISL 509294|B.1.1.206|South Africa|2020-07-13	0.0004369264	Africa
Africa|hCoV-19/Gambia/GC19-3085/2020|EPI ISL 561163|B.1.1.293|Gambia|2020-07-25	Africa|hCoV-19/South Africa/KRISP-K000650/2020|EPI ISL 509294|B.1.1.206|South Africa|2020-07-13	0.0003724617	Africa
Africa|hCoV-19/Gambia/GC19-3087/2020|EPI ISL 561041|B.1.292|Gambia|2020-07-25	Africa|hCoV-19/South Africa/KRISP-K000650/2020|EPI ISL 509294|B.1.1.206|South Africa|2020-07-13	0.0005377828	Africa
Africa|hCoV-19/Gambia/GC19-3099/2020|EPI ISL 561164|B.1.1.242|Gambia|2020-07-25	Africa|hCoV-19/South Africa/KRISP-K000650/2020|EPI ISL 509294|B.1.1.206|South Africa|2020-07-13	0.0004032830	Africa
Africa|hCoV-19/Gambia/GC19-3110/2020|EPI ISL 561165|B.1.1.293|Gambia|2020-07-25	Africa|hCoV-19/South Africa/KRISP-K000650/2020|EPI ISL 509294|B.1.1.206|South Africa|2020-07-13	0.0003696673	Africa
Africa|hCoV-19/Gambia/GC19-3112/2020|EPI ISL 561166|B.1|Gambia|2020-07-25	Africa|hCoV-19/South Africa/KRISP-K000650/2020|EPI ISL 509294|B.1.1.206|South Africa|2020-07-13	0.0006050527	Africa
Africa|hCoV-19/Gambia/GC19-3113/2020|EPI ISL 561167|B.1.1.293|Gambia|2020-07-25	Africa|hCoV-19/South Africa/KRISP-K000650/2020|EPI ISL 509294|B.1.1.206|South Africa|2020-07-13	0.0003360431	Africa
Africa|hCoV-19/Gambia/GC19-3114/2020|EPI ISL 561168|B.1.1|Gambia|2020-07-25	Africa|hCoV-19/South Africa/KRISP-K000650/2020|EPI ISL 509294|B.1.1.206|South Africa|2020-07-13	0.0004369118	Africa
Africa|hCoV-19/Gambia/GC19-3135/2020|EPI ISL 561169|B.1.5.12|Gambia|2020-07-27	Africa|hCoV-19/South Africa/KRISP-K000650/2020|EPI ISL 509294|B.1.1.206|South Africa|2020-07-13	0.0004401673	Africa
Africa|hCoV-19/Gambia/GC19-3140/2020|EPI ISL 561042|B.1.5.12|Gambia|2020-07-27	Africa|hCoV-19/South Africa/KRISP-K000650/2020|EPI ISL 509294|B.1.1.206|South Africa|2020-07-13	0.0006051257	Africa
Africa|hCoV-19/Gambia/GC19-3145/2020|EPI ISL 561170|B.1.1|Gambia|2020-07-27	Africa|hCoV-19/South Africa/KRISP-K000650/2020|EPI ISL 509294|B.1.1.206|South Africa|2020-07-13	0.0004369265	Africa
Africa|hCoV-19/Gambia/GC19-3146/2020|EPI ISL 561171|B.1.5.12|Gambia|2020-07-27	Africa|hCoV-19/South Africa/KRISP-K000650/2020|EPI ISL 509294|B.1.1.206|South Africa|2020-07-13	0.0004403059	Africa
Africa|hCoV-19/Gambia/GC19-3165/2020|EPI ISL 561043|B.1.1.293|Gambia|2020-07-27	Africa|hCoV-19/South Africa/KRISP-K000650/2020|EPI ISL 509294|B.1.1.206|South Africa|2020-07-13	0.0003360431	Africa
Africa|hCoV-19/Gambia/GC19-3166/2020|EPI ISL 561044|B.1.5.12|Gambia|2020-07-27	Africa|hCoV-19/South Africa/KRISP-K000650/2020|EPI ISL 509294|B.1.1.206|South Africa|2020-07-13	0.0004401524	Africa
Africa|hCoV-19/Gambia/GC19-3189/2020|EPI ISL 561045|B.1.5|Gambia|2020-07-27	Africa|hCoV-19/South Africa/KRISP-K000650/2020|EPI ISL 509294|B.1.1.206|South Africa|2020-07-13	0.0003418898	Africa
Africa|hCoV-19/Gambia/GC19-3192/2020|EPI ISL 561046|B.1.5|Gambia|2020-07-27	Africa|hCoV-19/South Africa/KRISP-K000650/2020|EPI ISL 509294|B.1.1.206|South Africa|2020-07-13	0.0003047496	Africa
Africa|hCoV-19/Gambia/GC19-3193/2020|EPI ISL 561047|B.1.5.12|Gambia|2020-07-27	Africa|hCoV-19/South Africa/KRISP-K000650/2020|EPI ISL 509294|B.1.1.206|South Africa|2020-07-13	0.0004401375	Africa
Africa|hCoV-19/Gambia/GC19-3208/2020|EPI ISL 561048|B.1.5.12|Gambia|2020-07-27	Africa|hCoV-19/South Africa/KRISP-K000650/2020|EPI ISL 509294|B.1.1.206|South Africa|2020-07-13	0.0005079576	Africa
Africa|hCoV-19/Gambia/GC19-3209/2020|EPI ISL 561049|B.1.5.12|Gambia|2020-07-27	Africa|hCoV-19/South Africa/KRISP-K000650/2020|EPI ISL 509294|B.1.1.206|South Africa|2020-07-13	0.0004063275	Africa
Africa|hCoV-19/Gambia/GC19-3210/2020|EPI ISL 561050|B.1.5.12|Gambia|2020-07-27	Africa|hCoV-19/South Africa/KRISP-K000650/2020|EPI ISL 509294|B.1.1.206|South Africa|2020-07-13	0.0003816003	Africa
Africa|hCoV-19/Gambia/GC19-3214/2020|EPI ISL 561051|B.1.1.293|Gambia|2020-07-27	Africa|hCoV-19/South Africa/KRISP-K000650/2020|EPI ISL 509294|B.1.1.206|South Africa|2020-07-13	0.0003385946	Africa
Africa|hCoV-19/Gambia/GC19-3219/2020|EPI ISL 561052|B.1.5.12|Gambia|2020-07-27	Africa|hCoV-19/South Africa/KRISP-K000650/2020|EPI ISL 509294|B.1.1.206|South Africa|2020-07-13	0.0004369721	Africa
Africa|hCoV-19/Gambia/GC19-3246/2020|EPI ISL 561053|B.1.5.12|Gambia|2020-07-27	Africa|hCoV-19/South Africa/KRISP-K000650/2020|EPI ISL 509294|B.1.1.206|South Africa|2020-07-13	0.0004401910	Africa
Africa|hCoV-19/Gambia/GC19-3255/2020|EPI ISL 561054|B.1.177|Gambia|2020-07-27	Africa|hCoV-19/South Africa/KRISP-K000650/2020|EPI ISL 509294|B.1.1.206|South Africa|2020-07-13	0.0002708776	Africa
Africa|hCoV-19/Gambia/GC19-3266/2020|EPI ISL 561055|B.1.5|Gambia|2020-07-27	Africa|hCoV-19/South Africa/KRISP-K000650/2020|EPI ISL 509294|B.1.1.206|South Africa|2020-07-13	0.0002369890	Africa
Africa|hCoV-19/Gambia/GC19-3267/2020|EPI ISL 561056|B.1.5.12|Gambia|2020-07-27	Africa|hCoV-19/South Africa/KRISP-K000650/2020|EPI ISL 509294|B.1.1.206|South Africa|2020-07-13	0.0003724631	Africa
Africa|hCoV-19/Gambia/GC19-3278/2020|EPI ISL 561058|B.1.5.12|Gambia|2020-07-27	Africa|hCoV-19/South Africa/KRISP-K000650/2020|EPI ISL 509294|B.1.1.206|South Africa|2020-07-13	0.0004062766	Africa
Africa|hCoV-19/Gambia/GC19-3301/2020|EPI ISL 561059|B.1.5.12|Gambia|2020-07-27	Africa|hCoV-19/South Africa/KRISP-K000650/2020|EPI ISL 509294|B.1.1.206|South Africa|2020-07-13	0.0004063179	Africa
Africa|hCoV-19/Gambia/GC19-3317/2020|EPI ISL 561060|B.1.5|Gambia|2020-07-27	Africa|hCoV-19/South Africa/KRISP-K000650/2020|EPI ISL 509294|B.1.1.206|South Africa|2020-07-13	0.0003025313	Africa
Africa|hCoV-19/Gambia/GC19-3323/2020|EPI ISL 561061|B.1.5|Gambia|2020-07-27	Africa|hCoV-19/South Africa/KRISP-K000650/2020|EPI ISL 509294|B.1.1.206|South Africa|2020-07-13	0.0002708895	Africa
Africa|hCoV-19/Gambia/GC19-3358/2020|EPI ISL 561062|B.1.1.293|Gambia|2020-07-27	Africa|hCoV-19/South Africa/KRISP-K000650/2020|EPI ISL 509294|B.1.1.206|South Africa|2020-07-13	0.0004369118	Africa
Africa|hCoV-19/Gambia/GC19-3365/2020|EPI ISL 561063|B.1.5.12|Gambia|2020-07-27	Africa|hCoV-19/South Africa/KRISP-K000650/2020|EPI ISL 509294|B.1.1.206|South Africa|2020-07-13	0.0004740568	Africa
Africa|hCoV-19/Gambia/GC19-3373/2020|EPI ISL 561064|B.1.5|Gambia|2020-07-27	Africa|hCoV-19/South Africa/KRISP-K000650/2020|EPI ISL 509294|B.1.1.206|South Africa|2020-07-13	0.0003386074	Africa
Africa|hCoV-19/Gambia/GC19-3374/2020|EPI ISL 561065|B.1.5.12|Gambia|2020-07-27	Africa|hCoV-19/South Africa/KRISP-K000650/2020|EPI ISL 509294|B.1.1.206|South Africa|2020-07-13	0.0004401524	Africa
Africa|hCoV-19/Gambia/GC19-3375/2020|EPI ISL 561066|B.1.5.12|Gambia|2020-07-27	Africa|hCoV-19/South Africa/KRISP-K000650/2020|EPI ISL 509294|B.1.1.206|South Africa|2020-07-13	0.0004062766	Africa
Africa|hCoV-19/Gambia/GC19-3380/2020|EPI ISL 561067|B.1.5.12|Gambia|2020-07-27	Africa|hCoV-19/South Africa/KRISP-K000650/2020|EPI ISL 509294|B.1.1.206|South Africa|2020-07-13	0.0004401822	Africa
Africa|hCoV-19/Gambia/GC19-3381/2020|EPI ISL 561068|B.1.5.12|Gambia|2020-07-27	Africa|hCoV-19/South Africa/KRISP-K000650/2020|EPI ISL 509294|B.1.1.206|South Africa|2020-07-13	0.0006050729	Africa
Africa|hCoV-19/Gambia/GC19-3396/2020|EPI ISL 561069|B.1.5.12|Gambia|2020-07-27	Africa|hCoV-19/South Africa/KRISP-K000650/2020|EPI ISL 509294|B.1.1.206|South Africa|2020-07-13	0.0005714463	Africa
Africa|hCoV-19/Gambia/GC19-3398/2020|EPI ISL 561070|B.1.1.242|Gambia|2020-07-27	Africa|hCoV-19/South Africa/KRISP-K000650/2020|EPI ISL 509294|B.1.1.206|South Africa|2020-07-13	0.0005041393	Africa
Africa|hCoV-19/Gambia/GC19-3399/2020|EPI ISL 561172|B.1.5|Gambia|2020-07-27	Africa|hCoV-19/South Africa/KRISP-K000650/2020|EPI ISL 509294|B.1.1.206|South Africa|2020-07-13	0.0003361255	Africa
Africa|hCoV-19/Gambia/GC19-3400/2020|EPI ISL 561173|B.1.5|Gambia|2020-07-27	Africa|hCoV-19/South Africa/KRISP-K000650/2020|EPI ISL 509294|B.1.1.206|South Africa|2020-07-13	0.0004033452	Africa
Africa|hCoV-19/Gambia/GC19-3407/2020|EPI ISL 561174|B.1.1.242|Gambia|2020-07-27	Africa|hCoV-19/South Africa/KRISP-K000650/2020|EPI ISL 509294|B.1.1.206|South Africa|2020-07-13	0.0003697183	Africa
Africa|hCoV-19/Gambia/GC19-3411/2020|EPI ISL 561175|B.1.5.12|Gambia|2020-07-27	Africa|hCoV-19/South Africa/KRISP-K000650/2020|EPI ISL 509294|B.1.1.206|South Africa|2020-07-13	0.0005121941	Africa
Africa|hCoV-19/Gambia/GC19-3418/2020|EPI ISL 561176|B.1.1.242|Gambia|2020-07-27	Africa|hCoV-19/South Africa/KRISP-K000650/2020|EPI ISL 509294|B.1.1.206|South Africa|2020-07-13	0.0004369325	Africa
Africa|hCoV-19/Gambia/GC19-3429/2020|EPI ISL 561178|B.1.5.12|Gambia|2020-07-27	Africa|hCoV-19/South Africa/KRISP-K000650/2020|EPI ISL 509294|B.1.1.206|South Africa|2020-07-13	0.0004369134	Africa
Africa|hCoV-19/Gambia/GC19-3432/2020|EPI ISL 561179|B.1.5.12|Gambia|2020-07-27	Africa|hCoV-19/South Africa/KRISP-K000650/2020|EPI ISL 509294|B.1.1.206|South Africa|2020-07-13	0.0006096398	Africa
Africa|hCoV-19/Gambia/GC19-3438/2020|EPI ISL 561180|B.1.5.12|Gambia|2020-07-27	Africa|hCoV-19/South Africa/KRISP-K000650/2020|EPI ISL 509294|B.1.1.206|South Africa|2020-07-13	0.0005714789	Africa
Africa|hCoV-19/Gambia/GC19-3445/2020|EPI ISL 561181|B.1.5.12|Gambia|2020-07-27	Africa|hCoV-19/South Africa/KRISP-K000650/2020|EPI ISL 509294|B.1.1.206|South Africa|2020-07-13	0.0006387010	Africa
Africa|hCoV-19/Gambia/GC19-3448/2020|EPI ISL 561183|B.1.5|Gambia|2020-07-27	Africa|hCoV-19/South Africa/KRISP-K000650/2020|EPI ISL 509294|B.1.1.206|South Africa|2020-07-13	0.0003760569	Africa
Africa|hCoV-19/Gambia/GC19-3497/2020|EPI ISL 561184|B.1.5.12|Gambia|2020-07-27	Africa|hCoV-19/South Africa/KRISP-K000650/2020|EPI ISL 509294|B.1.1.206|South Africa|2020-07-13	0.0005714079	Africa
Africa|hCoV-19/Gambia/GC19-3503/2020|EPI ISL 561186|B.1.5.12|Gambia|2020-07-27	Africa|hCoV-19/South Africa/KRISP-K000650/2020|EPI ISL 509294|B.1.1.206|South Africa|2020-07-13	0.0004779401	Africa
Africa|hCoV-19/Gambia/GC19-3504/2020|EPI ISL 561187|B.1.5.12|Gambia|2020-07-27	Africa|hCoV-19/South Africa/KRISP-K000650/2020|EPI ISL 509294|B.1.1.206|South Africa|2020-07-13	0.0005418087	Africa
Africa|hCoV-19/Gambia/GC19-3505/2020|EPI ISL 561188|B.1.5.12|Gambia|2020-07-27	Africa|hCoV-19/South Africa/KRISP-K000650/2020|EPI ISL 509294|B.1.1.206|South Africa|2020-07-13	0.0005041919	Africa
Africa|hCoV-19/Gambia/GC19-3529/2020|EPI ISL 561191|B.1.5.12|Gambia|2020-07-27	Africa|hCoV-19/South Africa/KRISP-K000650/2020|EPI ISL 509294|B.1.1.206|South Africa|2020-07-13	0.0005714597	Africa
Africa|hCoV-19/Gambia/GC19-3530/2020|EPI ISL 561192|B.1.5.12|Gambia|2020-07-27	Africa|hCoV-19/South Africa/KRISP-K000650/2020|EPI ISL 509294|B.1.1.206|South Africa|2020-07-13	0.0004481472	Africa
Africa|hCoV-19/Gambia/GC19-3533/2020|EPI ISL 561193|B.1.1.293|Gambia|2020-07-27	Africa|hCoV-19/South Africa/KRISP-K000650/2020|EPI ISL 509294|B.1.1.206|South Africa|2020-07-13	0.0003697008	Africa
Africa|hCoV-19/Gambia/GC19-3535/2020|EPI ISL 561194|B.1.1.242|Gambia|2020-07-27	Africa|hCoV-19/South Africa/KRISP-K000650/2020|EPI ISL 509294|B.1.1.206|South Africa|2020-07-13	0.0004369178	Africa
Africa|hCoV-19/Gambia/GC19-3550/2020|EPI ISL 561195|B.1.5.12|Gambia|2020-07-27	Africa|hCoV-19/South Africa/KRISP-K000650/2020|EPI ISL 509294|B.1.1.206|South Africa|2020-07-13	0.0005378263	Africa
Africa|hCoV-19/Gambia/GC19-3565/2020|EPI ISL 561196|B.1.5.12|Gambia|2020-07-27	Africa|hCoV-19/South Africa/KRISP-K000650/2020|EPI ISL 509294|B.1.1.206|South Africa|2020-07-13	0.0004705316	Africa
Africa|hCoV-19/Gambia/GC19-3578/2020|EPI ISL 561197|B.1.5.12|Gambia|2020-07-27	Africa|hCoV-19/South Africa/KRISP-K000650/2020|EPI ISL 509294|B.1.1.206|South Africa|2020-07-13	0.0005043884	Africa
Africa|hCoV-19/Gambia/GC19-3629/2020|EPI ISL 561199|B.1.5.12|Gambia|2020-07-27	Africa|hCoV-19/South Africa/KRISP-K000650/2020|EPI ISL 509294|B.1.1.206|South Africa|2020-07-13	0.0006050993	Africa
Africa|hCoV-19/Gambia/GC19-3656/2020|EPI ISL 561201|B.1.5.12|Gambia|2020-07-27	Africa|hCoV-19/South Africa/KRISP-K000650/2020|EPI ISL 509294|B.1.1.206|South Africa|2020-07-13	0.0005042020	Africa
Africa|hCoV-19/Gambia/GC19-3659/2020|EPI ISL 561202|B.1.1|Gambia|2020-07-27	Africa|hCoV-19/South Africa/KRISP-K000650/2020|EPI ISL 509294|B.1.1.206|South Africa|2020-07-13	0.0004033398	Africa
Africa|hCoV-19/Gambia/GC19-3666/2020|EPI ISL 561204|B.1.5.12|Gambia|2020-07-27	Africa|hCoV-19/South Africa/KRISP-K000650/2020|EPI ISL 509294|B.1.1.206|South Africa|2020-07-13	0.0005761126	Africa
Africa|hCoV-19/Gambia/GC19-3769/2020|EPI ISL 561072|B.1.292|Gambia|2020-07-27	Africa|hCoV-19/South Africa/KRISP-K000650/2020|EPI ISL 509294|B.1.1.206|South Africa|2020-07-13	0.0005120647	Africa
Africa|hCoV-19/Gambia/GC19-3773/2020|EPI ISL 561073|B.1.5.12|Gambia|2020-07-27	Africa|hCoV-19/South Africa/KRISP-K000650/2020|EPI ISL 509294|B.1.1.206|South Africa|2020-07-13	0.0005714463	Africa
Africa|hCoV-19/Gambia/GC19-3774/2020|EPI ISL 561074|B.1.5.12|Gambia|2020-07-27	Africa|hCoV-19/South Africa/KRISP-K000650/2020|EPI ISL 509294|B.1.1.206|South Africa|2020-07-13	0.0005378209	Africa
Africa|hCoV-19/Gambia/GC19-3794/2020|EPI ISL 561078|B.1.5.12|Gambia|2020-07-27	Africa|hCoV-19/South Africa/KRISP-K000650/2020|EPI ISL 509294|B.1.1.206|South Africa|2020-07-13	0.0005462286	Africa
Africa|hCoV-19/Gambia/GC19-3796/2020|EPI ISL 561079|B.1.5.12|Gambia|2020-07-27	Africa|hCoV-19/South Africa/KRISP-K000650/2020|EPI ISL 509294|B.1.1.206|South Africa|2020-07-13	0.0005714193	Africa
Africa|hCoV-19/Gambia/GC19-3798/2020|EPI ISL 561080|B.1.1.242|Gambia|2020-07-27	Africa|hCoV-19/South Africa/KRISP-K000650/2020|EPI ISL 509294|B.1.1.206|South Africa|2020-07-13	0.0004751137	Africa
Africa|hCoV-19/Gambia/GC19-3799/2020|EPI ISL 561081|B.1.1.242|Gambia|2020-07-27	Africa|hCoV-19/South Africa/KRISP-K000650/2020|EPI ISL 509294|B.1.1.206|South Africa|2020-07-13	0.0004705001	Africa
Africa|hCoV-19/Gambia/GC19-3802/2020|EPI ISL 561082|B.1.5.12|Gambia|2020-07-27	Africa|hCoV-19/South Africa/KRISP-K000650/2020|EPI ISL 509294|B.1.1.206|South Africa|2020-07-13	0.0006050648	Africa
Africa|hCoV-19/Gambia/GC19-3805/2020|EPI ISL 561083|B.1.5.12|Gambia|2020-07-27	Africa|hCoV-19/South Africa/KRISP-K000650/2020|EPI ISL 509294|B.1.1.206|South Africa|2020-07-13	0.0005714328	Africa
Africa|hCoV-19/Gambia/GC19-3806/2020|EPI ISL 561084|B.1.1.293|Gambia|2020-07-27	Africa|hCoV-19/South Africa/KRISP-K000650/2020|EPI ISL 509294|B.1.1.206|South Africa|2020-07-13	0.0003696710	Africa
Africa|hCoV-19/Gambia/GC19-3807/2020|EPI ISL 561085|B.1.1.293|Gambia|2020-07-27	Africa|hCoV-19/South Africa/KRISP-K000650/2020|EPI ISL 509294|B.1.1.206|South Africa|2020-07-13	0.0004033167	Africa
Africa|hCoV-19/Gambia/GC19-3812/2020|EPI ISL 561086|B.1.1.293|Gambia|2020-07-27	Africa|hCoV-19/South Africa/KRISP-K000650/2020|EPI ISL 509294|B.1.1.206|South Africa|2020-07-13	0.0004378327	Africa
Africa|hCoV-19/Gambia/GC19-3813/2020|EPI ISL 561087|B.1.1.293|Gambia|2020-07-27	Africa|hCoV-19/South Africa/KRISP-K000650/2020|EPI ISL 509294|B.1.1.206|South Africa|2020-07-13	0.0004033031	Africa
Africa|hCoV-19/Gambia/GC19-3814/2020|EPI ISL 561088|B.1|Gambia|2020-07-27	Africa|hCoV-19/South Africa/KRISP-K000650/2020|EPI ISL 509294|B.1.1.206|South Africa|2020-07-13	0.0006724160	Africa
Africa|hCoV-19/Gambia/GC19-3816/2020|EPI ISL 561089|B.1.1.293|Gambia|2020-07-27	Africa|hCoV-19/South Africa/KRISP-K000650/2020|EPI ISL 509294|B.1.1.206|South Africa|2020-07-13	0.0003724365	Africa
Africa|hCoV-19/Gambia/GC19-3818/2020|EPI ISL 561090|B.1.1.293|Gambia|2020-07-27	Africa|hCoV-19/South Africa/KRISP-K000650/2020|EPI ISL 509294|B.1.1.206|South Africa|2020-07-13	0.0004705299	Africa
Africa|hCoV-19/Gambia/GC19-3820/2020|EPI ISL 561091|B.1.1.293|Gambia|2020-07-27	Africa|hCoV-19/South Africa/KRISP-K000650/2020|EPI ISL 509294|B.1.1.206|South Africa|2020-07-13	0.0004033031	Africa
Africa|hCoV-19/Gambia/GC19-3821/2020|EPI ISL 561092|B.1.5.12|Gambia|2020-07-27	Africa|hCoV-19/South Africa/KRISP-K000650/2020|EPI ISL 509294|B.1.1.206|South Africa|2020-07-13	0.0004825967	Africa
Africa|hCoV-19/Gambia/GC19-3822/2020|EPI ISL 561093|B.1.5.12|Gambia|2020-07-27	Africa|hCoV-19/South Africa/KRISP-K000650/2020|EPI ISL 509294|B.1.1.206|South Africa|2020-07-13	0.0005714462	Africa
Africa|hCoV-19/Gambia/GC19-3823/2020|EPI ISL 561094|B.1.5.12|Gambia|2020-07-27	Africa|hCoV-19/South Africa/KRISP-K000650/2020|EPI ISL 509294|B.1.1.206|South Africa|2020-07-13	0.0005757203	Africa
Africa|hCoV-19/Gambia/GC19-3835/2020|EPI ISL 561096|B.1.1.293|Gambia|2020-07-27	Africa|hCoV-19/South Africa/KRISP-K000650/2020|EPI ISL 509294|B.1.1.206|South Africa|2020-07-13	0.0003696834	Africa
Africa|hCoV-19/Gambia/GC19-3836/2020|EPI ISL 561097|B.1.5.12|Gambia|2020-07-27	Africa|hCoV-19/South Africa/KRISP-K000650/2020|EPI ISL 509294|B.1.1.206|South Africa|2020-07-13	0.0005377848	Africa
Africa|hCoV-19/Gambia/GC19-3839/2020|EPI ISL 561098|B.1.5.12|Gambia|2020-07-27	Africa|hCoV-19/South Africa/KRISP-K000650/2020|EPI ISL 509294|B.1.1.206|South Africa|2020-07-13	0.0005714463	Africa
Africa|hCoV-19/Gambia/GC19-3842/2020|EPI ISL 561099|B.1.1.293|Gambia|2020-07-27	Africa|hCoV-19/South Africa/KRISP-K000650/2020|EPI ISL 509294|B.1.1.206|South Africa|2020-07-13	0.0004705393	Africa
Africa|hCoV-19/Gambia/GC19-3846/2020|EPI ISL 561100|B.1.1.293|Gambia|2020-07-27	Africa|hCoV-19/South Africa/KRISP-K000650/2020|EPI ISL 509294|B.1.1.206|South Africa|2020-07-13	0.0004369205	Africa
Africa|hCoV-19/Gambia/GC19-3852/2020|EPI ISL 561101|B.1.5.12|Gambia|2020-07-27	Africa|hCoV-19/South Africa/KRISP-K000650/2020|EPI ISL 509294|B.1.1.206|South Africa|2020-07-13	0.0005804253	Africa
Africa|hCoV-19/Gambia/GC19-3854/2020|EPI ISL 561102|B.1.1.293|Gambia|2020-07-27	Africa|hCoV-19/South Africa/KRISP-K000650/2020|EPI ISL 509294|B.1.1.206|South Africa|2020-07-13	0.0004705393	Africa
Africa|hCoV-19/Gambia/GC192573/2020|EPI ISL 561115|B.1.5.12|Gambia|2020-07-21	Africa|hCoV-19/South Africa/KRISP-K000650/2020|EPI ISL 509294|B.1.1.206|South Africa|2020-07-13	0.0005714712	Africa
Africa|hCoV-19/Gambia/GC192576/2020|EPI ISL 561117|B.1.5.12|Gambia|2020-07-21	Africa|hCoV-19/South Africa/KRISP-K000650/2020|EPI ISL 509294|B.1.1.206|South Africa|2020-07-13	0.0004744214	Africa
Africa|hCoV-19/Gambia/GC192579/2020|EPI ISL 561118|B.1.5.12|Gambia|2020-07-21	Africa|hCoV-19/South Africa/KRISP-K000650/2020|EPI ISL 509294|B.1.1.206|South Africa|2020-07-13	0.0004431075	Africa
Africa|hCoV-19/Gambia/GC192602/2020|EPI ISL 561120|B.1.1.293|Gambia|2020-07-21	Africa|hCoV-19/South Africa/KRISP-K000650/2020|EPI ISL 509294|B.1.1.206|South Africa|2020-07-13	0.0004705300	Africa
Africa|hCoV-19/Gambia/GC192610/2020|EPI ISL 561121|B.1.1.293|Gambia|2020-07-21	Africa|hCoV-19/South Africa/KRISP-K000650/2020|EPI ISL 509294|B.1.1.206|South Africa|2020-07-13	0.0004705299	Africa
Africa|hCoV-19/Gambia/GC192751/2020|EPI ISL 561138|B.1.5.12|Gambia|2020-07-21	Africa|hCoV-19/South Africa/KRISP-K000650/2020|EPI ISL 509294|B.1.1.206|South Africa|2020-07-13	0.0006051114	Africa
Africa|hCoV-19/Gambia/GC192756/2020|EPI ISL 561139|B.1.5.12|Gambia|2020-07-22	Africa|hCoV-19/South Africa/KRISP-K000650/2020|EPI ISL 509294|B.1.1.206|South Africa|2020-07-13	0.0005378209	Africa
Africa|hCoV-19/Gambia/GC192772/2020|EPI ISL 561140|B.1.1|Gambia|2020-07-22	Africa|hCoV-19/South Africa/KRISP-K000650/2020|EPI ISL 509294|B.1.1.206|South Africa|2020-07-13	0.0004369118	Africa
Africa|hCoV-19/Gambia/GC192778/2020|EPI ISL 561141|B.1.1|Gambia|2020-07-22	Africa|hCoV-19/South Africa/KRISP-K000650/2020|EPI ISL 509294|B.1.1.206|South Africa|2020-07-13	0.0004369559	Africa
Africa|hCoV-19/Gambia/GC192781/2020|EPI ISL 561142|B.1.5.12|Gambia|2020-07-22	Africa|hCoV-19/South Africa/KRISP-K000650/2020|EPI ISL 509294|B.1.1.206|South Africa|2020-07-13	0.0005714463	Africa
Africa|hCoV-19/Gambia/GC192782/2020|EPI ISL 561143|B.1.5.12|Gambia|2020-07-22	Africa|hCoV-19/South Africa/KRISP-K000650/2020|EPI ISL 509294|B.1.1.206|South Africa|2020-07-13	0.0005714597	Africa
Africa|hCoV-19/Gambia/GC192786/2020|EPI ISL 561144|B.1.1.293|Gambia|2020-07-22	Africa|hCoV-19/South Africa/KRISP-K000650/2020|EPI ISL 509294|B.1.1.206|South Africa|2020-07-13	0.0004032855	Africa
Africa|hCoV-19/Gambia/GC192789/2020|EPI ISL 561145|B.1|Gambia|2020-07-22	Africa|hCoV-19/South Africa/KRISP-K000650/2020|EPI ISL 509294|B.1.1.206|South Africa|2020-07-13	0.0005041732	Africa
Africa|hCoV-19/Gambia/GC192811/2020|EPI ISL 561147|B.1.5.12|Gambia|2020-07-22	Africa|hCoV-19/South Africa/KRISP-K000650/2020|EPI ISL 509294|B.1.1.206|South Africa|2020-07-13	0.0005466391	Africa
Africa|hCoV-19/Gambia/GC192812/2020|EPI ISL 561148|B.1.1.293|Gambia|2020-07-22	Africa|hCoV-19/South Africa/KRISP-K000650/2020|EPI ISL 509294|B.1.1.206|South Africa|2020-07-13	0.0003360431	Africa
Africa|hCoV-19/Gambia/NPHL-038/2020|EPI ISL 561205|B.1.1|Gambia|2020	Africa|hCoV-19/South Africa/KRISP-K000650/2020|EPI ISL 509294|B.1.1.206|South Africa|2020-07-13	0.0004705410	Africa
Africa|hCoV-19/Gambia/NPHL-061/2020|EPI ISL 561206|B.1.5.12|Gambia|2020	Africa|hCoV-19/South Africa/KRISP-K000650/2020|EPI ISL 509294|B.1.1.206|South Africa|2020-07-13	0.0006387161	Africa
Africa|hCoV-19/Gambia/NPHL-1168/2020|EPI ISL 561212|B.1.5.12|Gambia|2020-06-27	Africa|hCoV-19/South Africa/KRISP-K000650/2020|EPI ISL 509294|B.1.1.206|South Africa|2020-07-13	0.0006387544	Africa
Africa|hCoV-19/Gambia/NPHL-1208/2020|EPI ISL 561213|B.1.5.12|Gambia|2020-06-30	Africa|hCoV-19/South Africa/KRISP-K000650/2020|EPI ISL 509294|B.1.1.206|South Africa|2020-07-13	0.0003746611	Africa
Africa|hCoV-19/Gambia/NPHL-1209/2020|EPI ISL 561214|B.1.5.12|Gambia|2020-06-30	Africa|hCoV-19/South Africa/KRISP-K000650/2020|EPI ISL 509294|B.1.1.206|South Africa|2020-07-13	0.0003433617	Africa
Africa|hCoV-19/Gambia/NPHL-1212/2020|EPI ISL 561215|B.1.5.12|Gambia|2020-06-30	Africa|hCoV-19/South Africa/KRISP-K000650/2020|EPI ISL 509294|B.1.1.206|South Africa|2020-07-13	0.0005041512	Africa
Africa|hCoV-19/Gambia/NPHL-1224/2020|EPI ISL 561217|B.1.1.293|Gambia|2020-06-30	Africa|hCoV-19/South Africa/KRISP-K000650/2020|EPI ISL 509294|B.1.1.206|South Africa|2020-07-13	0.0002809618	Africa
Africa|hCoV-19/Gambia/NPHL-1230/2020|EPI ISL 561218|B.1.5|Gambia|2020-06-30	Africa|hCoV-19/South Africa/KRISP-K000650/2020|EPI ISL 509294|B.1.1.206|South Africa|2020-07-13	0.0003064934	Africa
Africa|hCoV-19/Gambia/NPHL-1248/2020|EPI ISL 561222|B.1.5|Gambia|2020-07-01	Africa|hCoV-19/South Africa/KRISP-K000650/2020|EPI ISL 509294|B.1.1.206|South Africa|2020-07-13	0.0003064731	Africa
Africa|hCoV-19/Gambia/NPHL-1258/2020|EPI ISL 561223|B.1.292|Gambia|2020-07-02	Africa|hCoV-19/South Africa/KRISP-K000650/2020|EPI ISL 509294|B.1.1.206|South Africa|2020-07-13	0.0004705410	Africa
Africa|hCoV-19/Gambia/NPHL-1422/2020|EPI ISL 561228|B.1.5|Gambia|2020-07-04	Africa|hCoV-19/South Africa/KRISP-K000650/2020|EPI ISL 509294|B.1.1.206|South Africa|2020-07-13	0.0002473629	Africa
Africa|hCoV-19/Gambia/NPHL-1424/2020|EPI ISL 561229|B.1.292|Gambia|2020-07-04	Africa|hCoV-19/South Africa/KRISP-K000650/2020|EPI ISL 509294|B.1.1.206|South Africa|2020-07-13	0.0004706825	Africa
Africa|hCoV-19/Gambia/NPHL-1446/2020|EPI ISL 561230|B.1.5|Gambia|2020-07-04	Africa|hCoV-19/South Africa/KRISP-K000650/2020|EPI ISL 509294|B.1.1.206|South Africa|2020-07-13	0.0003064731	Africa
Africa|hCoV-19/Gambia/NPHL-1477/2020|EPI ISL 561231|B.1.5|Gambia|2020	Africa|hCoV-19/South Africa/KRISP-K000650/2020|EPI ISL 509294|B.1.1.206|South Africa|2020-07-13	0.0003164942	Africa
Africa|hCoV-19/Gambia/NPHL-1514/2020|EPI ISL 561232|B.1.1|Gambia|2020	Africa|hCoV-19/South Africa/KRISP-K000650/2020|EPI ISL 509294|B.1.1.206|South Africa|2020-07-13	0.0003696548	Africa
Africa|hCoV-19/Gambia/NPHL-1641/2020|EPI ISL 561235|B.1.292|Gambia|2020-07-31	Africa|hCoV-19/South Africa/KRISP-K000650/2020|EPI ISL 509294|B.1.1.206|South Africa|2020-07-13	0.0004875636	Africa
Africa|hCoV-19/Gambia/NPHL-1645/2020|EPI ISL 561236|B.1.1.293|Gambia|2020-08-04	Africa|hCoV-19/South Africa/KRISP-K000650/2020|EPI ISL 509294|B.1.1.206|South Africa|2020-07-13	0.0003718536	Africa
Africa|hCoV-19/Gambia/NPHL-1711/2020|EPI ISL 561237|B.1.1.293|Gambia|2020-08-04	Africa|hCoV-19/South Africa/KRISP-K000650/2020|EPI ISL 509294|B.1.1.206|South Africa|2020-07-13	0.0003360431	Africa
Africa|hCoV-19/Gambia/NPHL-1746/2020|EPI ISL 561238|B.1.1|Gambia|2020-07-20	Africa|hCoV-19/South Africa/KRISP-K000650/2020|EPI ISL 509294|B.1.1.206|South Africa|2020-07-13	0.0002688597	Africa
Africa|hCoV-19/Gambia/NPHL-1921/2020|EPI ISL 561239|B.1.1|Gambia|2020	Africa|hCoV-19/South Africa/KRISP-K000650/2020|EPI ISL 509294|B.1.1.206|South Africa|2020-07-13	0.0004369118	Africa
Africa|hCoV-19/Gambia/NPHL-1968/2020|EPI ISL 561240|B.1.1|Gambia|2020-07-16	Africa|hCoV-19/South Africa/KRISP-K000650/2020|EPI ISL 509294|B.1.1.206|South Africa|2020-07-13	0.0004369118	Africa
Africa|hCoV-19/Gambia/NPHL-2037/2020|EPI ISL 561241|B.1.1|Gambia|2020-07-15	Africa|hCoV-19/South Africa/KRISP-K000650/2020|EPI ISL 509294|B.1.1.206|South Africa|2020-07-13	0.0004033086	Africa
Africa|hCoV-19/Gambia/NPHL-2268/2020|EPI ISL 561242|B.1.1|Gambia|2020	Africa|hCoV-19/South Africa/KRISP-K000650/2020|EPI ISL 509294|B.1.1.206|South Africa|2020-07-13	0.0002357839	Africa
Africa|hCoV-19/Gambia/NPHL-2344/2020|EPI ISL 561243|B.1.292|Gambia|2020	Africa|hCoV-19/South Africa/KRISP-K000650/2020|EPI ISL 509294|B.1.1.206|South Africa|2020-07-13	0.0005378297	Africa
Africa|hCoV-19/Gambia/NPHL-2374/2020|EPI ISL 561244|B.1.5.12|Gambia|2020	Africa|hCoV-19/South Africa/KRISP-K000650/2020|EPI ISL 509294|B.1.1.206|South Africa|2020-07-13	0.0005041681	Africa
Africa|hCoV-19/Gambia/NPHL-242/2020|EPI ISL 561245|B.1.5|Gambia|2020	Africa|hCoV-19/South Africa/KRISP-K000650/2020|EPI ISL 509294|B.1.1.206|South Africa|2020-07-13	0.0003361041	Africa
Africa|hCoV-19/Gambia/NPHL-243/2020|EPI ISL 561246|B.1.5|Gambia|2020	Africa|hCoV-19/South Africa/KRISP-K000650/2020|EPI ISL 509294|B.1.1.206|South Africa|2020-07-13	0.0002747025	Africa
Africa|hCoV-19/Gambia/NPHL-244/2020|EPI ISL 561247|B.1.1.293|Gambia|2020	Africa|hCoV-19/South Africa/KRISP-K000650/2020|EPI ISL 509294|B.1.1.206|South Africa|2020-07-13	0.0003728834	Africa
Africa|hCoV-19/Gambia/NPHL-2443/2020|EPI ISL 561248|B.1.5.12|Gambia|2020	Africa|hCoV-19/South Africa/KRISP-K000650/2020|EPI ISL 509294|B.1.1.206|South Africa|2020-07-13	0.0005041510	Africa
Africa|hCoV-19/Gambia/NPHL-2444/2020|EPI ISL 561249|B.1.292|Gambia|2020-07-21	Africa|hCoV-19/South Africa/KRISP-K000650/2020|EPI ISL 509294|B.1.1.206|South Africa|2020-07-13	0.0005041613	Africa
Africa|hCoV-19/Gambia/NPHL-2446/2020|EPI ISL 561250|B.1.1|Gambia|2020	Africa|hCoV-19/South Africa/KRISP-K000650/2020|EPI ISL 509294|B.1.1.206|South Africa|2020-07-13	0.0004480992	Africa
Africa|hCoV-19/Gambia/NPHL-245/2020|EPI ISL 561251|B.1.1|Gambia|2020	Africa|hCoV-19/South Africa/KRISP-K000650/2020|EPI ISL 509294|B.1.1.206|South Africa|2020-07-13	0.0002708345	Africa
Africa|hCoV-19/Gambia/NPHL-2457/2020|EPI ISL 561252|B.1.1|Gambia|2020-07-21	Africa|hCoV-19/South Africa/KRISP-K000650/2020|EPI ISL 509294|B.1.1.206|South Africa|2020-07-13	0.0004480838	Africa
Africa|hCoV-19/Gambia/NPHL-2458/2020|EPI ISL 561253|B.1.292|Gambia|2020-07-21	Africa|hCoV-19/South Africa/KRISP-K000650/2020|EPI ISL 509294|B.1.1.206|South Africa|2020-07-13	0.0005172319	Africa
Africa|hCoV-19/Gambia/NPHL-2463/2020|EPI ISL 561254|B.1.1|Gambia|2020	Africa|hCoV-19/South Africa/KRISP-K000650/2020|EPI ISL 509294|B.1.1.206|South Africa|2020-07-13	0.0004525913	Africa
Africa|hCoV-19/Gambia/NPHL-2465/2020|EPI ISL 561255|B.1.1|Gambia|2020-07-21	Africa|hCoV-19/South Africa/KRISP-K000650/2020|EPI ISL 509294|B.1.1.206|South Africa|2020-07-13	0.0004481147	Africa
Africa|hCoV-19/Gambia/NPHL-2469/2020|EPI ISL 561256|B.1.5.12|Gambia|2020-07-21	Africa|hCoV-19/South Africa/KRISP-K000650/2020|EPI ISL 509294|B.1.1.206|South Africa|2020-07-13	0.0005860932	Africa
Africa|hCoV-19/Gambia/NPHL-247/2020|EPI ISL 561257|B.1.1.293|Gambia|2020	Africa|hCoV-19/South Africa/KRISP-K000650/2020|EPI ISL 509294|B.1.1.206|South Africa|2020-07-13	0.0003696759	Africa
Africa|hCoV-19/Gambia/NPHL-2470/2020|EPI ISL 561258|B.1.1|Gambia|2020-07-21	Africa|hCoV-19/South Africa/KRISP-K000650/2020|EPI ISL 509294|B.1.1.206|South Africa|2020-07-13	0.0004480992	Africa
Africa|hCoV-19/Gambia/NPHL-2472/2020|EPI ISL 561259|B.1.5.12|Gambia|2020-07-21	Africa|hCoV-19/South Africa/KRISP-K000650/2020|EPI ISL 509294|B.1.1.206|South Africa|2020-07-13	0.0003791635	Africa
Africa|hCoV-19/Gambia/NPHL-2473/2020|EPI ISL 561260|B.1.5.12|Gambia|2020-07-21	Africa|hCoV-19/South Africa/KRISP-K000650/2020|EPI ISL 509294|B.1.1.206|South Africa|2020-07-13	0.0006387631	Africa
Africa|hCoV-19/Gambia/NPHL-2478/2020|EPI ISL 561261|B.1.5.12|Gambia|2020-07-21	Africa|hCoV-19/South Africa/KRISP-K000650/2020|EPI ISL 509294|B.1.1.206|South Africa|2020-07-13	0.0004178233	Africa
Africa|hCoV-19/Gambia/NPHL-2497/2020|EPI ISL 561262|B.1.1.242|Gambia|2020-07-21	Africa|hCoV-19/South Africa/KRISP-K000650/2020|EPI ISL 509294|B.1.1.206|South Africa|2020-07-13	0.0004177550	Africa
Africa|hCoV-19/Gambia/NPHL-2504/2020|EPI ISL 561264|B.1.5.12|Gambia|2020-07-23	Africa|hCoV-19/South Africa/KRISP-K000650/2020|EPI ISL 509294|B.1.1.206|South Africa|2020-07-13	0.0006497510	Africa
Africa|hCoV-19/Gambia/NPHL-2514/2020|EPI ISL 561265|B.1.5.12|Gambia|2020-07-21	Africa|hCoV-19/South Africa/KRISP-K000650/2020|EPI ISL 509294|B.1.1.206|South Africa|2020-07-13	0.0005860991	Africa
Africa|hCoV-19/Gambia/NPHL-2521/2020|EPI ISL 561266|B.1.5.12|Gambia|2020-07-23	Africa|hCoV-19/South Africa/KRISP-K000650/2020|EPI ISL 509294|B.1.1.206|South Africa|2020-07-13	0.0005860751	Africa
Africa|hCoV-19/Gambia/NPHL-2522/2020|EPI ISL 561267|B.1.1.293|Gambia|2020-07-22	Africa|hCoV-19/South Africa/KRISP-K000650/2020|EPI ISL 509294|B.1.1.206|South Africa|2020-07-13	0.0004139681	Africa
Africa|hCoV-19/Gambia/NPHL-2524/2020|EPI ISL 561268|B.1.1|Gambia|2020-07-24	Africa|hCoV-19/South Africa/KRISP-K000650/2020|EPI ISL 509294|B.1.1.206|South Africa|2020-07-13	0.0004033086	Africa
Africa|hCoV-19/Gambia/NPHL-2529/2020|EPI ISL 561269|B.1.1.293|Gambia|2020-07-21	Africa|hCoV-19/South Africa/KRISP-K000650/2020|EPI ISL 509294|B.1.1.206|South Africa|2020-07-13	0.0003791152	Africa
Africa|hCoV-19/Gambia/NPHL-253/2020|EPI ISL 561270|B.1.1.293|Gambia|2020	Africa|hCoV-19/South Africa/KRISP-K000650/2020|EPI ISL 509294|B.1.1.206|South Africa|2020-07-13	0.0004032774	Africa
Africa|hCoV-19/Gambia/NPHL-2537/2020|EPI ISL 561271|B.1.1|Gambia|2020	Africa|hCoV-19/South Africa/KRISP-K000650/2020|EPI ISL 509294|B.1.1.206|South Africa|2020-07-13	0.0004778961	Africa
Africa|hCoV-19/Gambia/NPHL-2538/2020|EPI ISL 561272|B.1.5.12|Gambia|2020-07-21	Africa|hCoV-19/South Africa/KRISP-K000650/2020|EPI ISL 509294|B.1.1.206|South Africa|2020-07-13	0.0005515753	Africa
Africa|hCoV-19/Gambia/NPHL-2550/2020|EPI ISL 561274|B.1.292|Gambia|2020-07-21	Africa|hCoV-19/South Africa/KRISP-K000650/2020|EPI ISL 509294|B.1.1.206|South Africa|2020-07-13	0.0004826067	Africa
Africa|hCoV-19/Gambia/NPHL-2554/2020|EPI ISL 561275|B.1.5.12|Gambia|2020	Africa|hCoV-19/South Africa/KRISP-K000650/2020|EPI ISL 509294|B.1.1.206|South Africa|2020-07-13	0.0004826300	Africa
Africa|hCoV-19/Gambia/NPHL-2555/2020|EPI ISL 561276|B.1.1|Gambia|2020-07-21	Africa|hCoV-19/South Africa/KRISP-K000650/2020|EPI ISL 509294|B.1.1.206|South Africa|2020-07-13	0.0004178886	Africa
Africa|hCoV-19/Gambia/NPHL-256/2020|EPI ISL 561277|B.1.1.293|Gambia|2020	Africa|hCoV-19/South Africa/KRISP-K000650/2020|EPI ISL 509294|B.1.1.206|South Africa|2020-07-13	0.0003024529	Africa
Africa|hCoV-19/Gambia/NPHL-2560/2020|EPI ISL 561278|B.1.1|Gambia|2020	Africa|hCoV-19/South Africa/KRISP-K000650/2020|EPI ISL 509294|B.1.1.206|South Africa|2020-07-13	0.0004480838	Africa
Africa|hCoV-19/Gambia/NPHL-2567/2020|EPI ISL 561279|B.1|Gambia|2020	Africa|hCoV-19/South Africa/KRISP-K000650/2020|EPI ISL 509294|B.1.1.206|South Africa|2020-07-13	0.0007060818	Africa
Africa|hCoV-19/Gambia/NPHL-2573/2020|EPI ISL 561280|B.1.1.293|Gambia|2020	Africa|hCoV-19/South Africa/KRISP-K000650/2020|EPI ISL 509294|B.1.1.206|South Africa|2020-07-13	0.0003791674	Africa
Africa|hCoV-19/Gambia/NPHL-2586/2020|EPI ISL 561281|B.1.5.12|Gambia|2020-07-23	Africa|hCoV-19/South Africa/KRISP-K000650/2020|EPI ISL 509294|B.1.1.206|South Africa|2020-07-13	0.0004874181	Africa
Africa|hCoV-19/Gambia/NPHL-2588/2020|EPI ISL 561282|B.1.1|Gambia|2020	Africa|hCoV-19/South Africa/KRISP-K000650/2020|EPI ISL 509294|B.1.1.206|South Africa|2020-07-13	0.0004705299	Africa
Africa|hCoV-19/Gambia/NPHL-2615/2020|EPI ISL 561283|B.1.1.293|Gambia|2020-08-18	Africa|hCoV-19/South Africa/KRISP-K000650/2020|EPI ISL 509294|B.1.1.206|South Africa|2020-07-13	0.0004032775	Africa
Africa|hCoV-19/Gambia/NPHL-2626/2020|EPI ISL 561284|B.1.1.293|Gambia|2020	Africa|hCoV-19/South Africa/KRISP-K000650/2020|EPI ISL 509294|B.1.1.206|South Africa|2020-07-13	0.0004033357	Africa
Africa|hCoV-19/Gambia/NPHL-2640/2020|EPI ISL 561285|B.1.5.12|Gambia|2020-06-17	Africa|hCoV-19/South Africa/KRISP-K000650/2020|EPI ISL 509294|B.1.1.206|South Africa|2020-07-13	0.0004705521	Africa
Africa|hCoV-19/Gambia/NPHL-266/2020|EPI ISL 561286|B.1.5.12|Gambia|2020	Africa|hCoV-19/South Africa/KRISP-K000650/2020|EPI ISL 509294|B.1.1.206|South Africa|2020-07-13	0.0005516057	Africa
Africa|hCoV-19/Gambia/NPHL-2706/2020|EPI ISL 561287|B.1.292|Gambia|2020	Africa|hCoV-19/South Africa/KRISP-K000650/2020|EPI ISL 509294|B.1.1.206|South Africa|2020-07-13	0.0005377829	Africa
Africa|hCoV-19/Gambia/NPHL-2712/2020|EPI ISL 561288|B.1.5.12|Gambia|2020-08-03	Africa|hCoV-19/South Africa/KRISP-K000650/2020|EPI ISL 509294|B.1.1.206|South Africa|2020-07-13	0.0005714712	Africa
Africa|hCoV-19/Gambia/NPHL-2727/2020|EPI ISL 561289|B.1.5.12|Gambia|2020-08-04	Africa|hCoV-19/South Africa/KRISP-K000650/2020|EPI ISL 509294|B.1.1.206|South Africa|2020-07-13	0.0005714463	Africa
Africa|hCoV-19/Gambia/NPHL-2729/2020|EPI ISL 561290|B.1.1|Gambia|2020-07-23	Africa|hCoV-19/South Africa/KRISP-K000650/2020|EPI ISL 509294|B.1.1.206|South Africa|2020-07-13	0.0004369118	Africa
Africa|hCoV-19/Gambia/NPHL-2736/2020|EPI ISL 561291|B.1.1.242|Gambia|2020-07-25	Africa|hCoV-19/South Africa/KRISP-K000650/2020|EPI ISL 509294|B.1.1.206|South Africa|2020-07-13	0.0004705205	Africa
Africa|hCoV-19/Gambia/NPHL-2759/2020|EPI ISL 561292|B.1.5.12|Gambia|2020-08-07	Africa|hCoV-19/South Africa/KRISP-K000650/2020|EPI ISL 509294|B.1.1.206|South Africa|2020-07-13	0.0005378678	Africa
Africa|hCoV-19/Gambia/NPHL-2762/2020|EPI ISL 561293|B.1.5.12|Gambia|2020-07-25	Africa|hCoV-19/South Africa/KRISP-K000650/2020|EPI ISL 509294|B.1.1.206|South Africa|2020-07-13	0.0006050851	Africa
Africa|hCoV-19/Gambia/NPHL-2767/2020|EPI ISL 561294|B.1.1.293|Gambia|2020-07-25	Africa|hCoV-19/South Africa/KRISP-K000650/2020|EPI ISL 509294|B.1.1.206|South Africa|2020-07-13	0.0004369031	Africa
Africa|hCoV-19/Gambia/NPHL-2768/2020|EPI ISL 561295|B.1.1.293|Gambia|2020-07-27	Africa|hCoV-19/South Africa/KRISP-K000650/2020|EPI ISL 509294|B.1.1.206|South Africa|2020-07-13	0.0003696636	Africa
Africa|hCoV-19/Gambia/NPHL-277/2020|EPI ISL 561296|B.1.5.12|Gambia|2020	Africa|hCoV-19/South Africa/KRISP-K000650/2020|EPI ISL 509294|B.1.1.206|South Africa|2020-07-13	0.0005714597	Africa
Africa|hCoV-19/Gambia/NPHL-2785/2020|EPI ISL 561297|B.1.1.242|Gambia|2020-07-27	Africa|hCoV-19/South Africa/KRISP-K000650/2020|EPI ISL 509294|B.1.1.206|South Africa|2020-07-13	0.0004032830	Africa
Africa|hCoV-19/Gambia/NPHL-2790/2020|EPI ISL 561298|B.1.1.293|Gambia|2020	Africa|hCoV-19/South Africa/KRISP-K000650/2020|EPI ISL 509294|B.1.1.206|South Africa|2020-07-13	0.0004369118	Africa
Africa|hCoV-19/Gambia/NPHL-2825/2020|EPI ISL 561299|B.1.5.12|Gambia|2020	Africa|hCoV-19/South Africa/KRISP-K000650/2020|EPI ISL 509294|B.1.1.206|South Africa|2020-07-13	0.0005713944	Africa
Africa|hCoV-19/Gambia/NPHL-287/2020|EPI ISL 561300|B.1.1.293|Gambia|2020	Africa|hCoV-19/South Africa/KRISP-K000650/2020|EPI ISL 509294|B.1.1.206|South Africa|2020-07-13	0.0004032991	Africa
Africa|hCoV-19/Gambia/NPHL-2889/2020|EPI ISL 561301|B.1.5.12|Gambia|2020	Africa|hCoV-19/South Africa/KRISP-K000650/2020|EPI ISL 509294|B.1.1.206|South Africa|2020-07-13	0.0006159113	Africa
Africa|hCoV-19/Gambia/NPHL-2892/2020|EPI ISL 561302|B.1.5.12|Gambia|2020-09-07	Africa|hCoV-19/South Africa/KRISP-K000650/2020|EPI ISL 509294|B.1.1.206|South Africa|2020-07-13	0.0006159114	Africa
Africa|hCoV-19/Gambia/NPHL-290/2020|EPI ISL 561303|B.1.1.293|Gambia|2020	Africa|hCoV-19/South Africa/KRISP-K000650/2020|EPI ISL 509294|B.1.1.206|South Africa|2020-07-13	0.0003696635	Africa
Africa|hCoV-19/Gambia/NPHL-2909/2020|EPI ISL 561304|B.1.1.293|Gambia|2020-07-26	Africa|hCoV-19/South Africa/KRISP-K000650/2020|EPI ISL 509294|B.1.1.206|South Africa|2020-07-13	0.0004032951	Africa
Africa|hCoV-19/Gambia/NPHL-2984/2020|EPI ISL 561307|B.1.1.293|Gambia|2020	Africa|hCoV-19/South Africa/KRISP-K000650/2020|EPI ISL 509294|B.1.1.206|South Africa|2020-07-13	0.0004369308	Africa
Africa|hCoV-19/Gambia/NPHL-299/2020|EPI ISL 561308|B.1.1.293|Gambia|2020	Africa|hCoV-19/South Africa/KRISP-K000650/2020|EPI ISL 509294|B.1.1.206|South Africa|2020-07-13	0.0004032855	Africa
Africa|hCoV-19/Gambia/NPHL-3047/2020|EPI ISL 561309|B.1.5.12|Gambia|2020-07-28	Africa|hCoV-19/South Africa/KRISP-K000650/2020|EPI ISL 509294|B.1.1.206|South Africa|2020-07-13	0.0006108955	Africa
Africa|hCoV-19/Gambia/NPHL-3055/2020|EPI ISL 561310|B.1.5.12|Gambia|2020-07-17	Africa|hCoV-19/South Africa/KRISP-K000650/2020|EPI ISL 509294|B.1.1.206|South Africa|2020-07-13	0.0006050850	Africa
Africa|hCoV-19/Gambia/NPHL-3062/2020|EPI ISL 561311|B.1.5.12|Gambia|2020	Africa|hCoV-19/South Africa/KRISP-K000650/2020|EPI ISL 509294|B.1.1.206|South Africa|2020-07-13	0.0006108955	Africa
Africa|hCoV-19/Gambia/NPHL-3079/2020|EPI ISL 561312|B.1.5.12|Gambia|2020-07-27	Africa|hCoV-19/South Africa/KRISP-K000650/2020|EPI ISL 509294|B.1.1.206|South Africa|2020-07-13	0.0006159114	Africa
Africa|hCoV-19/Gambia/NPHL-3206/2020|EPI ISL 561313|B.1.1.293|Gambia|2020	Africa|hCoV-19/South Africa/KRISP-K000650/2020|EPI ISL 509294|B.1.1.206|South Africa|2020-07-13	0.0004705409	Africa
Africa|hCoV-19/Gambia/NPHL-3254/2020|EPI ISL 561315|B.1.5.12|Gambia|2020-07-28	Africa|hCoV-19/South Africa/KRISP-K000650/2020|EPI ISL 509294|B.1.1.206|South Africa|2020-07-13	0.0006100056	Africa
Africa|hCoV-19/Gambia/NPHL-3281/2020|EPI ISL 561316|B.1.1|Gambia|2020-07-28	Africa|hCoV-19/South Africa/KRISP-K000650/2020|EPI ISL 509294|B.1.1.206|South Africa|2020-07-13	0.0004873868	Africa
Africa|hCoV-19/Gambia/NPHL-483B/2020|EPI ISL 561318|B.1.1|Gambia|2020	Africa|hCoV-19/South Africa/KRISP-K000650/2020|EPI ISL 509294|B.1.1.206|South Africa|2020-07-13	0.0004875872	Africa
Africa|hCoV-19/Gambia/NPHL-704/2020|EPI ISL 561320|B.1.1.293|Gambia|2020	Africa|hCoV-19/South Africa/KRISP-K000650/2020|EPI ISL 509294|B.1.1.206|South Africa|2020-07-13	0.0006206489	Africa
Africa|hCoV-19/Gambia/NPHL-737/2020|EPI ISL 561323|B.1.1.293|Gambia|2020	Africa|hCoV-19/South Africa/KRISP-K000650/2020|EPI ISL 509294|B.1.1.206|South Africa|2020-07-13	0.0003446347	Africa
Africa|hCoV-19/Gambia/NPHL-748/2020|EPI ISL 561324|B.1.1|Gambia|2020	Africa|hCoV-19/South Africa/KRISP-K000650/2020|EPI ISL 509294|B.1.1.206|South Africa|2020-07-13	0.0004033086	Africa
Africa|hCoV-19/Gambia/NPHL-758/2020|EPI ISL 561326|B.1.1.293|Gambia|2020	Africa|hCoV-19/South Africa/KRISP-K000650/2020|EPI ISL 509294|B.1.1.206|South Africa|2020-07-13	0.0003443498	Africa
Africa|hCoV-19/Gambia/NPHL-760/2020|EPI ISL 561327|B.1.5|Gambia|2020	Africa|hCoV-19/South Africa/KRISP-K000650/2020|EPI ISL 509294|B.1.1.206|South Africa|2020-07-13	0.0002708527	Africa
Africa|hCoV-19/Gambia/NPHL-790/2020|EPI ISL 561329|B.1.5|Gambia|2020	Africa|hCoV-19/South Africa/KRISP-K000650/2020|EPI ISL 509294|B.1.1.206|South Africa|2020-07-13	0.0002389301	Africa
Africa|hCoV-19/Gambia/NPHL-923/2020|EPI ISL 561330|B.1.5.12|Gambia|2020	Africa|hCoV-19/South Africa/KRISP-K000650/2020|EPI ISL 509294|B.1.1.206|South Africa|2020-07-13	0.0005041850	Africa
Africa|hCoV-19/Gambia/NPHL-930/2020|EPI ISL 561331|B.1.5|Gambia|2020	Africa|hCoV-19/South Africa/KRISP-K000650/2020|EPI ISL 509294|B.1.1.206|South Africa|2020-07-13	0.0002730713	Africa
Africa|hCoV-19/Gambia/NPHL-941/2020|EPI ISL 561332|B.1.5.12|Gambia|2020	Africa|hCoV-19/South Africa/KRISP-K000650/2020|EPI ISL 509294|B.1.1.206|South Africa|2020-07-13	0.0005377956	Africa
Africa|hCoV-19/Gambia/NPHL-956/2020|EPI ISL 561334|B.1.5.12|Gambia|2020	Africa|hCoV-19/South Africa/KRISP-K000650/2020|EPI ISL 509294|B.1.1.206|South Africa|2020-07-13	0.0005462286	Africa
Africa|hCoV-19/Ghana/1651 S3/2020|EPI ISL 422387|A.11|Ghana|2020-03-25	Africa|hCoV-19/South Africa/KRISP-K000650/2020|EPI ISL 509294|B.1.1.206|South Africa|2020-07-13	0.0006993052	Africa
Africa|hCoV-19/Ghana/1659 S14/2020|EPI ISL 422405|B.1.220|Ghana|2020-03-25	Africa|hCoV-19/South Africa/KRISP-K000650/2020|EPI ISL 509294|B.1.1.206|South Africa|2020-07-13	0.0004202454	Africa
Africa|hCoV-19/Ghana/2230 S4/2020|EPI ISL 422390|B.40|Ghana|2020-03-25	Africa|hCoV-19/South Africa/KRISP-K000650/2020|EPI ISL 509294|B.1.1.206|South Africa|2020-07-13	0.0006122395	Africa
Africa|hCoV-19/Ghana/2333 S5/2020|EPI ISL 422394|B.1.3|Ghana|2020-03-27	Africa|hCoV-19/South Africa/KRISP-K000650/2020|EPI ISL 509294|B.1.1.206|South Africa|2020-07-13	0.0005140190	Africa
Africa|hCoV-19/Ghana/2573 S27/2020|EPI ISL 515082|A|Ghana|2020-03-29	Africa|hCoV-19/South Africa/KRISP-K000650/2020|EPI ISL 509294|B.1.1.206|South Africa|2020-07-13	0.0008119844	Africa
Africa|hCoV-19/Ghana/2666 S32/2020|EPI ISL 515083|A|Ghana|2020-03-27	Africa|hCoV-19/South Africa/KRISP-K000650/2020|EPI ISL 509294|B.1.1.206|South Africa|2020-07-13	0.0002398961	Africa
Africa|hCoV-19/Ghana/2709 S25/2020|EPI ISL 515084|B.1|Ghana|2020-03-28	Africa|hCoV-19/South Africa/KRISP-K000650/2020|EPI ISL 509294|B.1.1.206|South Africa|2020-07-13	0.0005383489	Africa
Africa|hCoV-19/Ghana/2828 S6/2020|EPI ISL 422397|A.11|Ghana|2020-03-29	Africa|hCoV-19/South Africa/KRISP-K000650/2020|EPI ISL 509294|B.1.1.206|South Africa|2020-07-13	0.0008179136	Africa
Africa|hCoV-19/Ghana/2852 S30/2020|EPI ISL 515085|B.6|Ghana|2020-03-28	Africa|hCoV-19/South Africa/KRISP-K000650/2020|EPI ISL 509294|B.1.1.206|South Africa|2020-07-13	0.0002393875	Africa
Africa|hCoV-19/Ghana/2914 S8/2020|EPI ISL 422399|B.1.1|Ghana|2020-03-30	Africa|hCoV-19/South Africa/KRISP-K000650/2020|EPI ISL 509294|B.1.1.206|South Africa|2020-07-13	0.0002773823	Africa
Africa|hCoV-19/Ghana/34927 S20/2020|EPI ISL 515086|A.11|Ghana|2020-05-23	Africa|hCoV-19/South Africa/KRISP-K000650/2020|EPI ISL 509294|B.1.1.206|South Africa|2020-07-13	0.0007128856	Africa
Africa|hCoV-19/Ghana/34928 S21/2020|EPI ISL 515087|A.11|Ghana|2020-05-23	Africa|hCoV-19/South Africa/KRISP-K000650/2020|EPI ISL 509294|B.1.1.206|South Africa|2020-07-13	0.0008174513	Africa
Africa|hCoV-19/Ghana/34980 S22/2020|EPI ISL 515088|B.1.1|Ghana|2020-05-23	Africa|hCoV-19/South Africa/KRISP-K000650/2020|EPI ISL 509294|B.1.1.206|South Africa|2020-07-13	0.0002771930	Africa
Africa|hCoV-19/Ghana/34983 S40/2020|EPI ISL 515089|B.1.1|Ghana|2020-05-23	Africa|hCoV-19/South Africa/KRISP-K000650/2020|EPI ISL 509294|B.1.1.206|South Africa|2020-07-13	0.0003412448	Africa
Africa|hCoV-19/Ghana/35012 S17/2020|EPI ISL 515090|B.1.1|Ghana|2020-05-23	Africa|hCoV-19/South Africa/KRISP-K000650/2020|EPI ISL 509294|B.1.1.206|South Africa|2020-07-13	0.0003360623	Africa
Africa|hCoV-19/Ghana/35019 S18/2020|EPI ISL 515091|B.1.1|Ghana|2020-05-23	Africa|hCoV-19/South Africa/KRISP-K000650/2020|EPI ISL 509294|B.1.1.206|South Africa|2020-07-13	0.0002406630	Africa
Africa|hCoV-19/Ghana/35183 S24/2020|EPI ISL 515092|A|Ghana|2020-05-24	Africa|hCoV-19/South Africa/KRISP-K000650/2020|EPI ISL 509294|B.1.1.206|South Africa|2020-07-13	0.0002434074	Africa
Africa|hCoV-19/Ghana/35280 S41/2020|EPI ISL 515093|A|Ghana|2020-05-24	Africa|hCoV-19/South Africa/KRISP-K000650/2020|EPI ISL 509294|B.1.1.206|South Africa|2020-07-13	0.0007235611	Africa
Africa|hCoV-19/Ghana/35394 S49/2020|EPI ISL 515094|B.1.1.307|Ghana|2020-05-24	Africa|hCoV-19/South Africa/KRISP-K000650/2020|EPI ISL 509294|B.1.1.206|South Africa|2020-07-13	0.0002756393	Africa
Africa|hCoV-19/Ghana/35466 S19/2020|EPI ISL 515095|B.1.1|Ghana|2020-05-24	Africa|hCoV-19/South Africa/KRISP-K000650/2020|EPI ISL 509294|B.1.1.206|South Africa|2020-07-13	0.0003070166	Africa
Africa|hCoV-19/Ghana/35563 S37/2020|EPI ISL 515096|A.11|Ghana|2020-05-24	Africa|hCoV-19/South Africa/KRISP-K000650/2020|EPI ISL 509294|B.1.1.206|South Africa|2020-07-13	0.0008405261	Africa
Africa|hCoV-19/Ghana/36523 S23/2020|EPI ISL 515097|A|Ghana|2020-05-27	Africa|hCoV-19/South Africa/KRISP-K000650/2020|EPI ISL 509294|B.1.1.206|South Africa|2020-07-13	0.0003766415	Africa
Africa|hCoV-19/Ghana/81216 S36/2020|EPI ISL 515098|A|Ghana|2020-05-20	Africa|hCoV-19/South Africa/KRISP-K000650/2020|EPI ISL 509294|B.1.1.206|South Africa|2020-07-13	0.0008114710	Africa
Africa|hCoV-19/Ghana/81219 S34/2020|EPI ISL 515099|B.1.1|Ghana|2020-05-20	Africa|hCoV-19/South Africa/KRISP-K000650/2020|EPI ISL 509294|B.1.1.206|South Africa|2020-07-13	0.0002389137	Africa
Africa|hCoV-19/Ghana/82879 S48/2020|EPI ISL 515100|B.1|Ghana|2020-05-20	Africa|hCoV-19/South Africa/KRISP-K000650/2020|EPI ISL 509294|B.1.1.206|South Africa|2020-07-13	0.0005412148	Africa
Africa|hCoV-19/Ghana/83637 S29/2020|EPI ISL 515101|B.1.1|Ghana|2020-05-22	Africa|hCoV-19/South Africa/KRISP-K000650/2020|EPI ISL 509294|B.1.1.206|South Africa|2020-07-13	0.0002700157	Africa
Africa|hCoV-19/Ghana/84049 S31/2020|EPI ISL 515102|B.1|Ghana|2020-05-25	Africa|hCoV-19/South Africa/KRISP-K000650/2020|EPI ISL 509294|B.1.1.206|South Africa|2020-07-13	0.0005727589	Africa
Africa|hCoV-19/Ghana/84162 S45/2020|EPI ISL 515103|A|Ghana|2020-04-25	Africa|hCoV-19/South Africa/KRISP-K000650/2020|EPI ISL 509294|B.1.1.206|South Africa|2020-07-13	0.0006891081	Africa
Africa|hCoV-19/Ghana/84182 S43/2020|EPI ISL 515104|B.1.1|Ghana|2020-05-25	Africa|hCoV-19/South Africa/KRISP-K000650/2020|EPI ISL 509294|B.1.1.206|South Africa|2020-07-13	0.0004094949	Africa
Africa|hCoV-19/Ghana/84210 S44/2020|EPI ISL 515105|A|Ghana|2020-05-24	Africa|hCoV-19/South Africa/KRISP-K000650/2020|EPI ISL 509294|B.1.1.206|South Africa|2020-07-13	0.0007472535	Africa
Africa|hCoV-19/Ghana/84218 S47/2020|EPI ISL 515106|A|Ghana|2020-05-25	Africa|hCoV-19/South Africa/KRISP-K000650/2020|EPI ISL 509294|B.1.1.206|South Africa|2020-07-13	0.0008277030	Africa
Africa|hCoV-19/Ghana/84260 S28/2020|EPI ISL 515107|A|Ghana|2020-05-25	Africa|hCoV-19/South Africa/KRISP-K000650/2020|EPI ISL 509294|B.1.1.206|South Africa|2020-07-13	0.0007124671	Africa
Africa|hCoV-19/Ghana/84279 S42/2020|EPI ISL 515108|B.1|Ghana|2020-05-25	Africa|hCoV-19/South Africa/KRISP-K000650/2020|EPI ISL 509294|B.1.1.206|South Africa|2020-07-13	0.0005765264	Africa
Africa|hCoV-19/Ghana/84301 S35/2020|EPI ISL 515109|A.11|Ghana|2020-05-24	Africa|hCoV-19/South Africa/KRISP-K000650/2020|EPI ISL 509294|B.1.1.206|South Africa|2020-07-13	0.0007019384	Africa
Africa|hCoV-19/Ghana/84430 S51/2020|EPI ISL 515110|B.1.1.307|Ghana|2020-05-25	Africa|hCoV-19/South Africa/KRISP-K000650/2020|EPI ISL 509294|B.1.1.206|South Africa|2020-07-13	0.0002706330	Africa
Africa|hCoV-19/Ghana/84438 S50/2020|EPI ISL 515111|A|Ghana|2020-05-24	Africa|hCoV-19/South Africa/KRISP-K000650/2020|EPI ISL 509294|B.1.1.206|South Africa|2020-07-13	0.0007098189	Africa
Africa|hCoV-19/Ghana/84484 S16/2020|EPI ISL 515112|B.1.1|Ghana|2020-05-25	Africa|hCoV-19/South Africa/KRISP-K000650/2020|EPI ISL 509294|B.1.1.206|South Africa|2020-07-13	0.0003446821	Africa
Africa|hCoV-19/Ghana/KATH23/2020|EPI ISL 515181|A.11|Ghana|2020-03-22	Africa|hCoV-19/South Africa/KRISP-K000650/2020|EPI ISL 509294|B.1.1.206|South Africa|2020-07-13	0.0006723980	Africa
Africa|hCoV-19/Ghana/TTH10/2020|EPI ISL 515182|A|Ghana|2020-03-27	Africa|hCoV-19/South Africa/KRISP-K000650/2020|EPI ISL 509294|B.1.1.206|South Africa|2020-07-13	0.0006387010	Africa
Africa|hCoV-19/Ghana/TTH11/2020|EPI ISL 515183|A|Ghana|2020-03-27	Africa|hCoV-19/South Africa/KRISP-K000650/2020|EPI ISL 509294|B.1.1.206|South Africa|2020-07-13	0.0006408115	Africa
Africa|hCoV-19/Ghana/TTH6/2020|EPI ISL 515248|A|Ghana|2020-03-27	Africa|hCoV-19/South Africa/KRISP-K000650/2020|EPI ISL 509294|B.1.1.206|South Africa|2020-07-13	0.0006706464	Africa
Africa|hCoV-19/Kenya/C1092/2020|EPI ISL 457849|B.1.5|Kenya|2020-04-18	Africa|hCoV-19/South Africa/KRISP-K000650/2020|EPI ISL 509294|B.1.1.206|South Africa|2020-07-13	0.0003848426	Africa
Africa|hCoV-19/Kenya/C1102/2020|EPI ISL 568708|B.1.5|Kenya|2020-04-19	Africa|hCoV-19/South Africa/KRISP-K000650/2020|EPI ISL 509294|B.1.1.206|South Africa|2020-07-13	0.0004797519	Africa
Africa|hCoV-19/Kenya/C1162/2020|EPI ISL 457850|B.1.5|Kenya|2020-04-19	Africa|hCoV-19/South Africa/KRISP-K000650/2020|EPI ISL 509294|B.1.1.206|South Africa|2020-07-13	0.0003115432	Africa
Africa|hCoV-19/Kenya/C1216/2020|EPI ISL 457854|B.1.5|Kenya|2020-04-19	Africa|hCoV-19/South Africa/KRISP-K000650/2020|EPI ISL 509294|B.1.1.206|South Africa|2020-07-13	0.0003696971	Africa
Africa|hCoV-19/Kenya/C1292/2020|EPI ISL 457856|B|Kenya|2020-04-20	Africa|hCoV-19/South Africa/KRISP-K000650/2020|EPI ISL 509294|B.1.1.206|South Africa|2020-07-13	0.0003770751	Africa
Africa|hCoV-19/Kenya/C1357/2020|EPI ISL 457858|B.1.5|Kenya|2020-04-20	Africa|hCoV-19/South Africa/KRISP-K000650/2020|EPI ISL 509294|B.1.1.206|South Africa|2020-07-13	0.0003512353	Africa
Africa|hCoV-19/Kenya/C1422/2020|EPI ISL 457861|B.1|Kenya|2020-04-20	Africa|hCoV-19/South Africa/KRISP-K000650/2020|EPI ISL 509294|B.1.1.206|South Africa|2020-07-13	0.0003528587	Africa
Africa|hCoV-19/Kenya/C1499/2020|EPI ISL 457863|B.1.5|Kenya|2020-04-20	Africa|hCoV-19/South Africa/KRISP-K000650/2020|EPI ISL 509294|B.1.1.206|South Africa|2020-07-13	0.0003770414	Africa
Africa|hCoV-19/Kenya/C1646/2020|EPI ISL 457865|B.1.5|Kenya|2020-04-21	Africa|hCoV-19/South Africa/KRISP-K000650/2020|EPI ISL 509294|B.1.1.206|South Africa|2020-07-13	0.0002842403	Africa
Africa|hCoV-19/Kenya/C1739/2020|EPI ISL 457866|B|Kenya|2020-04-22	Africa|hCoV-19/South Africa/KRISP-K000650/2020|EPI ISL 509294|B.1.1.206|South Africa|2020-07-13	0.0003518371	Africa
Africa|hCoV-19/Kenya/C1751/2020|EPI ISL 457867|B.1.5|Kenya|2020-04-22	Africa|hCoV-19/South Africa/KRISP-K000650/2020|EPI ISL 509294|B.1.1.206|South Africa|2020-07-13	0.0003360588	Africa
Africa|hCoV-19/Kenya/C21582/2020|EPI ISL 568872|B.1|Kenya|2020-06-22	Africa|hCoV-19/South Africa/KRISP-K000650/2020|EPI ISL 509294|B.1.1.206|South Africa|2020-07-13	0.0006050851	Africa
Africa|hCoV-19/Kenya/C22/2020|EPI ISL 457845|B.1.5|Kenya|2020-03-17	Africa|hCoV-19/South Africa/KRISP-K000650/2020|EPI ISL 509294|B.1.1.206|South Africa|2020-07-13	0.0003164722	Africa
Africa|hCoV-19/Kenya/C2439/2020|EPI ISL 457877|B.1.5|Kenya|2020-04-24	Africa|hCoV-19/South Africa/KRISP-K000650/2020|EPI ISL 509294|B.1.1.206|South Africa|2020-07-13	0.0004073894	Africa
Africa|hCoV-19/Kenya/C2449/2020|EPI ISL 457878|B.1.5|Kenya|2020-04-24	Africa|hCoV-19/South Africa/KRISP-K000650/2020|EPI ISL 509294|B.1.1.206|South Africa|2020-07-13	0.0003823125	Africa
Africa|hCoV-19/Kenya/C2469/2020|EPI ISL 457879|B.1.5|Kenya|2020-04-24	Africa|hCoV-19/South Africa/KRISP-K000650/2020|EPI ISL 509294|B.1.1.206|South Africa|2020-07-13	0.0003410435	Africa
Africa|hCoV-19/Kenya/C253/2020|EPI ISL 457868|B.1|Kenya|2020-04-03	Africa|hCoV-19/South Africa/KRISP-K000650/2020|EPI ISL 509294|B.1.1.206|South Africa|2020-07-13	0.0003696884	Africa
Africa|hCoV-19/Kenya/C256/2020|EPI ISL 568697|B.1.5|Kenya|2020-04-04	Africa|hCoV-19/South Africa/KRISP-K000650/2020|EPI ISL 509294|B.1.1.206|South Africa|2020-07-13	0.0003840831	Africa
Africa|hCoV-19/Kenya/C2582/2020|EPI ISL 457883|B.1.5|Kenya|2020-04-25	Africa|hCoV-19/South Africa/KRISP-K000650/2020|EPI ISL 509294|B.1.1.206|South Africa|2020-07-13	0.0003805538	Africa
Africa|hCoV-19/Kenya/C2685/2020|EPI ISL 457884|B.1.5|Kenya|2020-04-25	Africa|hCoV-19/South Africa/KRISP-K000650/2020|EPI ISL 509294|B.1.1.206|South Africa|2020-07-13	0.0004040241	Africa
Africa|hCoV-19/Kenya/C2777/2020|EPI ISL 457887|B.1|Kenya|2020-04-26	Africa|hCoV-19/South Africa/KRISP-K000650/2020|EPI ISL 509294|B.1.1.206|South Africa|2020-07-13	0.0003197658	Africa
Africa|hCoV-19/Kenya/C2826/2020|EPI ISL 457891|B.1.5|Kenya|2020-04-27	Africa|hCoV-19/South Africa/KRISP-K000650/2020|EPI ISL 509294|B.1.1.206|South Africa|2020-07-13	0.0003394462	Africa
Africa|hCoV-19/Kenya/C2847/2020|EPI ISL 457892|B.1.5|Kenya|2020-04-27	Africa|hCoV-19/South Africa/KRISP-K000650/2020|EPI ISL 509294|B.1.1.206|South Africa|2020-07-13	0.0003161385	Africa
Africa|hCoV-19/Kenya/C293/2020|EPI ISL 457871|A|Kenya|2020-04-04	Africa|hCoV-19/South Africa/KRISP-K000650/2020|EPI ISL 509294|B.1.1.206|South Africa|2020-07-13	0.0006622029	Africa
Africa|hCoV-19/Kenya/C310/2020|EPI ISL 457874|B.4|Kenya|2020-04-04	Africa|hCoV-19/South Africa/KRISP-K000650/2020|EPI ISL 509294|B.1.1.206|South Africa|2020-07-13	0.0008225549	Africa
Africa|hCoV-19/Kenya/C3129/2020|EPI ISL 457897|B.1.5|Kenya|2020-04-28	Africa|hCoV-19/South Africa/KRISP-K000650/2020|EPI ISL 509294|B.1.1.206|South Africa|2020-07-13	0.0003716415	Africa
Africa|hCoV-19/Kenya/C314/2020|EPI ISL 457875|A|Kenya|2020-04-04	Africa|hCoV-19/South Africa/KRISP-K000650/2020|EPI ISL 509294|B.1.1.206|South Africa|2020-07-13	0.0007059779	Africa
Africa|hCoV-19/Kenya/C316/2020|EPI ISL 457876|B.4|Kenya|2020-04-04	Africa|hCoV-19/South Africa/KRISP-K000650/2020|EPI ISL 509294|B.1.1.206|South Africa|2020-07-13	0.0008301301	Africa
Africa|hCoV-19/Kenya/C3194/2020|EPI ISL 457901|B.1.5|Kenya|2020-04-28	Africa|hCoV-19/South Africa/KRISP-K000650/2020|EPI ISL 509294|B.1.1.206|South Africa|2020-07-13	0.0003805443	Africa
Africa|hCoV-19/Kenya/C3205/2020|EPI ISL 457902|B.1.5|Kenya|2020-04-28	Africa|hCoV-19/South Africa/KRISP-K000650/2020|EPI ISL 509294|B.1.1.206|South Africa|2020-07-13	0.0003087436	Africa
Africa|hCoV-19/Kenya/C3208/2020|EPI ISL 457903|B.1.5|Kenya|2020-04-28	Africa|hCoV-19/South Africa/KRISP-K000650/2020|EPI ISL 509294|B.1.1.206|South Africa|2020-07-13	0.0003153079	Africa
Africa|hCoV-19/Kenya/C3381/2020|EPI ISL 568714|B.1.5|Kenya|2020-04-30	Africa|hCoV-19/South Africa/KRISP-K000650/2020|EPI ISL 509294|B.1.1.206|South Africa|2020-07-13	0.0003733984	Africa
Africa|hCoV-19/Kenya/C3427/2020|EPI ISL 457906|B.1.5|Kenya|2020-04-29	Africa|hCoV-19/South Africa/KRISP-K000650/2020|EPI ISL 509294|B.1.1.206|South Africa|2020-07-13	0.0004069734	Africa
Africa|hCoV-19/Kenya/C3457/2020|EPI ISL 568715|B.1|Kenya|2020-04-30	Africa|hCoV-19/South Africa/KRISP-K000650/2020|EPI ISL 509294|B.1.1.206|South Africa|2020-07-13	0.0004154785	Africa
Africa|hCoV-19/Kenya/C3739/2020|EPI ISL 568717|B.1.5|Kenya|2020-05-04	Africa|hCoV-19/South Africa/KRISP-K000650/2020|EPI ISL 509294|B.1.1.206|South Africa|2020-07-13	0.0003394463	Africa
Africa|hCoV-19/Kenya/C389/2020|EPI ISL 568698|B.1.5|Kenya|2020-04-07	Africa|hCoV-19/South Africa/KRISP-K000650/2020|EPI ISL 509294|B.1.1.206|South Africa|2020-07-13	0.0003424564	Africa
Africa|hCoV-19/Kenya/C3980/2020|EPI ISL 568719|B.1|Kenya|2020-05-05	Africa|hCoV-19/South Africa/KRISP-K000650/2020|EPI ISL 509294|B.1.1.206|South Africa|2020-07-13	0.0003417859	Africa
Africa|hCoV-19/Kenya/C4083/2020|EPI ISL 568721|B.1.5|Kenya|2020-05-05	Africa|hCoV-19/South Africa/KRISP-K000650/2020|EPI ISL 509294|B.1.1.206|South Africa|2020-07-13	0.0003507713	Africa
Africa|hCoV-19/Kenya/C4195/2020|EPI ISL 568723|B.1.5|Kenya|2020-06-05	Africa|hCoV-19/South Africa/KRISP-K000650/2020|EPI ISL 509294|B.1.1.206|South Africa|2020-07-13	0.0003394580	Africa
Africa|hCoV-19/Kenya/C4199/2020|EPI ISL 568724|B.1.5|Kenya|2020-05-06	Africa|hCoV-19/South Africa/KRISP-K000650/2020|EPI ISL 509294|B.1.1.206|South Africa|2020-07-13	0.0004114618	Africa
Africa|hCoV-19/Kenya/C4214/2020|EPI ISL 568725|B.1|Kenya|2020-06-05	Africa|hCoV-19/South Africa/KRISP-K000650/2020|EPI ISL 509294|B.1.1.206|South Africa|2020-07-13	0.0003696721	Africa
Africa|hCoV-19/Kenya/C4419/2020|EPI ISL 568727|B.1|Kenya|2020-05-07	Africa|hCoV-19/South Africa/KRISP-K000650/2020|EPI ISL 509294|B.1.1.206|South Africa|2020-07-13	0.0004373248	Africa
Africa|hCoV-19/Kenya/C4420/2020|EPI ISL 568728|B.1.5|Kenya|2020-05-07	Africa|hCoV-19/South Africa/KRISP-K000650/2020|EPI ISL 509294|B.1.1.206|South Africa|2020-07-13	0.0004152482	Africa
Africa|hCoV-19/Kenya/C4585/2020|EPI ISL 568730|B.1.5|Kenya|2020-05-08	Africa|hCoV-19/South Africa/KRISP-K000650/2020|EPI ISL 509294|B.1.1.206|South Africa|2020-07-13	0.0003734145	Africa
Africa|hCoV-19/Kenya/C460/2020|EPI ISL 457910|B.1.5|Kenya|2020-04-08	Africa|hCoV-19/South Africa/KRISP-K000650/2020|EPI ISL 509294|B.1.1.206|South Africa|2020-07-13	0.0003481060	Africa
Africa|hCoV-19/Kenya/C4691/2020|EPI ISL 568733|B.1.5|Kenya|2020-05-09	Africa|hCoV-19/South Africa/KRISP-K000650/2020|EPI ISL 509294|B.1.1.206|South Africa|2020-07-13	0.0003096889	Africa
Africa|hCoV-19/Kenya/C4710/2020|EPI ISL 568735|B.1.5|Kenya|2020-05-08	Africa|hCoV-19/South Africa/KRISP-K000650/2020|EPI ISL 509294|B.1.1.206|South Africa|2020-07-13	0.0004369367	Africa
Africa|hCoV-19/Kenya/C4717/2020|EPI ISL 568737|B.1.5|Kenya|2020-05-08	Africa|hCoV-19/South Africa/KRISP-K000650/2020|EPI ISL 509294|B.1.1.206|South Africa|2020-07-13	0.0003193121	Africa
Africa|hCoV-19/Kenya/C4872/2020|EPI ISL 568741|B.1.5|Kenya|2020-05-08	Africa|hCoV-19/South Africa/KRISP-K000650/2020|EPI ISL 509294|B.1.1.206|South Africa|2020-07-13	0.0003769201	Africa
Africa|hCoV-19/Kenya/C4895/2020|EPI ISL 568742|B.1.5|Kenya|2020-05-08	Africa|hCoV-19/South Africa/KRISP-K000650/2020|EPI ISL 509294|B.1.1.206|South Africa|2020-07-13	0.0004115467	Africa
Africa|hCoV-19/Kenya/C5008/2020|EPI ISL 568744|B.1|Kenya|2020-05-08	Africa|hCoV-19/South Africa/KRISP-K000650/2020|EPI ISL 509294|B.1.1.206|South Africa|2020-07-13	0.0003497245	Africa
Africa|hCoV-19/Kenya/C5011/2020|EPI ISL 568745|B.1.5|Kenya|2020-05-08	Africa|hCoV-19/South Africa/KRISP-K000650/2020|EPI ISL 509294|B.1.1.206|South Africa|2020-07-13	0.0004114193	Africa
Africa|hCoV-19/Kenya/C5119/2020|EPI ISL 568750|B.1|Kenya|2020-05-09	Africa|hCoV-19/South Africa/KRISP-K000650/2020|EPI ISL 509294|B.1.1.206|South Africa|2020-07-13	0.0003734402	Africa
Africa|hCoV-19/Kenya/C5177/2020|EPI ISL 568752|B.1.5|Kenya|2020-05-09	Africa|hCoV-19/South Africa/KRISP-K000650/2020|EPI ISL 509294|B.1.1.206|South Africa|2020-07-13	0.0003429026	Africa
Africa|hCoV-19/Kenya/C5178/2020|EPI ISL 568753|B.1.5|Kenya|2020-05-09	Africa|hCoV-19/South Africa/KRISP-K000650/2020|EPI ISL 509294|B.1.1.206|South Africa|2020-07-13	0.0003529949	Africa
Africa|hCoV-19/Kenya/C5246/2020|EPI ISL 568754|B.1.5|Kenya|2020-05-09	Africa|hCoV-19/South Africa/KRISP-K000650/2020|EPI ISL 509294|B.1.1.206|South Africa|2020-07-13	0.0003738253	Africa
Africa|hCoV-19/Kenya/C5288/2020|EPI ISL 568755|B.1.5|Kenya|2020-05-10	Africa|hCoV-19/South Africa/KRISP-K000650/2020|EPI ISL 509294|B.1.1.206|South Africa|2020-07-13	0.0004157492	Africa
Africa|hCoV-19/Kenya/C5289/2020|EPI ISL 568756|B.1.5|Kenya|2020-05-10	Africa|hCoV-19/South Africa/KRISP-K000650/2020|EPI ISL 509294|B.1.1.206|South Africa|2020-07-13	0.0003176886	Africa
Africa|hCoV-19/Kenya/C5328/2020|EPI ISL 568760|B.1.5|Kenya|2020-05-10	Africa|hCoV-19/South Africa/KRISP-K000650/2020|EPI ISL 509294|B.1.1.206|South Africa|2020-07-13	0.0003429641	Africa
Africa|hCoV-19/Kenya/C5335/2020|EPI ISL 568762|B.1.5|Kenya|2020-05-10	Africa|hCoV-19/South Africa/KRISP-K000650/2020|EPI ISL 509294|B.1.1.206|South Africa|2020-07-13	0.0003432591	Africa
Africa|hCoV-19/Kenya/C5384/2020|EPI ISL 568764|B.1.5|Kenya|2020-05-10	Africa|hCoV-19/South Africa/KRISP-K000650/2020|EPI ISL 509294|B.1.1.206|South Africa|2020-07-13	0.0004369220	Africa
Africa|hCoV-19/Kenya/C54/2020|EPI ISL 457847|B.1|Kenya|2020-03-24	Africa|hCoV-19/South Africa/KRISP-K000650/2020|EPI ISL 509294|B.1.1.206|South Africa|2020-07-13	0.0004109788	Africa
Africa|hCoV-19/Kenya/C544/2020|EPI ISL 457911|B.1.5|Kenya|2020-04-10	Africa|hCoV-19/South Africa/KRISP-K000650/2020|EPI ISL 509294|B.1.1.206|South Africa|2020-07-13	0.0003481182	Africa
Africa|hCoV-19/Kenya/C5442/2020|EPI ISL 568767|B.1.5|Kenya|2020-05-10	Africa|hCoV-19/South Africa/KRISP-K000650/2020|EPI ISL 509294|B.1.1.206|South Africa|2020-07-13	0.0004073895	Africa
Africa|hCoV-19/Kenya/C569/2020|EPI ISL 568700|B.1|Kenya|2020-04-12	Africa|hCoV-19/South Africa/KRISP-K000650/2020|EPI ISL 509294|B.1.1.206|South Africa|2020-07-13	0.0003495412	Africa
Africa|hCoV-19/Kenya/C5695/2020|EPI ISL 568770|B.1.5|Kenya|2020-05-11	Africa|hCoV-19/South Africa/KRISP-K000650/2020|EPI ISL 509294|B.1.1.206|South Africa|2020-07-13	0.0004413561	Africa
Africa|hCoV-19/Kenya/C5701/2020|EPI ISL 568772|B.1|Kenya|2020-05-11	Africa|hCoV-19/South Africa/KRISP-K000650/2020|EPI ISL 509294|B.1.1.206|South Africa|2020-07-13	0.0003734239	Africa
Africa|hCoV-19/Kenya/C571/2020|EPI ISL 568702|A|Kenya|2020-04-12	Africa|hCoV-19/South Africa/KRISP-K000650/2020|EPI ISL 509294|B.1.1.206|South Africa|2020-07-13	0.0006723303	Africa
Africa|hCoV-19/Kenya/C5767/2020|EPI ISL 568773|B.1.5|Kenya|2020-05-11	Africa|hCoV-19/South Africa/KRISP-K000650/2020|EPI ISL 509294|B.1.1.206|South Africa|2020-07-13	0.0004544322	Africa
Africa|hCoV-19/Kenya/C5811/2020|EPI ISL 568775|B.1.5|Kenya|2020-05-11	Africa|hCoV-19/South Africa/KRISP-K000650/2020|EPI ISL 509294|B.1.1.206|South Africa|2020-07-13	0.0003734234	Africa
Africa|hCoV-19/Kenya/C5813/2020|EPI ISL 568776|B.1|Kenya|2020-05-11	Africa|hCoV-19/South Africa/KRISP-K000650/2020|EPI ISL 509294|B.1.1.206|South Africa|2020-07-13	0.0003429026	Africa
Africa|hCoV-19/Kenya/C5835/2020|EPI ISL 568777|B.1.5|Kenya|2020-05-12	Africa|hCoV-19/South Africa/KRISP-K000650/2020|EPI ISL 509294|B.1.1.206|South Africa|2020-07-13	0.0004112224	Africa
Africa|hCoV-19/Kenya/C587/2020|EPI ISL 457912|B.1.5|Kenya|2020-04-11	Africa|hCoV-19/South Africa/KRISP-K000650/2020|EPI ISL 509294|B.1.1.206|South Africa|2020-07-13	0.0003131939	Africa
Africa|hCoV-19/Kenya/C589/2020|EPI ISL 457913|B.1.5|Kenya|2020-04-11	Africa|hCoV-19/South Africa/KRISP-K000650/2020|EPI ISL 509294|B.1.1.206|South Africa|2020-07-13	0.0003082255	Africa
Africa|hCoV-19/Kenya/C5902/2020|EPI ISL 568779|B.1.5|Kenya|2020-05-12	Africa|hCoV-19/South Africa/KRISP-K000650/2020|EPI ISL 509294|B.1.1.206|South Africa|2020-07-13	0.0003463222	Africa
Africa|hCoV-19/Kenya/C5911/2020|EPI ISL 568780|B.1.5|Kenya|2020-05-12	Africa|hCoV-19/South Africa/KRISP-K000650/2020|EPI ISL 509294|B.1.1.206|South Africa|2020-07-13	0.0003808658	Africa
Africa|hCoV-19/Kenya/C5914/2020|EPI ISL 568782|B.1.5|Kenya|2020-05-12	Africa|hCoV-19/South Africa/KRISP-K000650/2020|EPI ISL 509294|B.1.1.206|South Africa|2020-07-13	0.0004077770	Africa
Africa|hCoV-19/Kenya/C6186/2020|EPI ISL 568787|B.1.5|Kenya|2020-05-13	Africa|hCoV-19/South Africa/KRISP-K000650/2020|EPI ISL 509294|B.1.1.206|South Africa|2020-07-13	0.0004115663	Africa
Africa|hCoV-19/Kenya/C6255/2020|EPI ISL 568790|B.1.1.33|Kenya|2020-05-13	Africa|hCoV-19/South Africa/KRISP-K000650/2020|EPI ISL 509294|B.1.1.206|South Africa|2020-07-13	0.0004416203	Africa
Africa|hCoV-19/Kenya/C6298/2020|EPI ISL 568792|B.1|Kenya|2020-05-13	Africa|hCoV-19/South Africa/KRISP-K000650/2020|EPI ISL 509294|B.1.1.206|South Africa|2020-07-13	0.0003145221	Africa
Africa|hCoV-19/Kenya/C6369/2020|EPI ISL 568794|B.1|Kenya|2020-05-14	Africa|hCoV-19/South Africa/KRISP-K000650/2020|EPI ISL 509294|B.1.1.206|South Africa|2020-07-13	0.0004188225	Africa
Africa|hCoV-19/Kenya/C6380/2020|EPI ISL 568798|B.1.5|Kenya|2020-05-15	Africa|hCoV-19/South Africa/KRISP-K000650/2020|EPI ISL 509294|B.1.1.206|South Africa|2020-07-13	0.0003148003	Africa
Africa|hCoV-19/Kenya/C6384/2020|EPI ISL 568799|B.1|Kenya|2020-05-14	Africa|hCoV-19/South Africa/KRISP-K000650/2020|EPI ISL 509294|B.1.1.206|South Africa|2020-07-13	0.0003427764	Africa
Africa|hCoV-19/Kenya/C639/2020|EPI ISL 568703|B|Kenya|2020-04-14	Africa|hCoV-19/South Africa/KRISP-K000650/2020|EPI ISL 509294|B.1.1.206|South Africa|2020-07-13	0.0004539660	Africa
Africa|hCoV-19/Kenya/C6518/2020|EPI ISL 568803|B.1.5|Kenya|2020-05-14	Africa|hCoV-19/South Africa/KRISP-K000650/2020|EPI ISL 509294|B.1.1.206|South Africa|2020-07-13	0.0003865842	Africa
Africa|hCoV-19/Kenya/C6524/2020|EPI ISL 568805|A|Kenya|2020-05-14	Africa|hCoV-19/South Africa/KRISP-K000650/2020|EPI ISL 509294|B.1.1.206|South Africa|2020-07-13	0.0007246167	Africa
Africa|hCoV-19/Kenya/C656/2020|EPI ISL 457915|B.1.5|Kenya|2020-04-13	Africa|hCoV-19/South Africa/KRISP-K000650/2020|EPI ISL 509294|B.1.1.206|South Africa|2020-07-13	0.0004033236	Africa
Africa|hCoV-19/Kenya/C6564/2020|EPI ISL 568806|B.1.5|Kenya|2020-05-14	Africa|hCoV-19/South Africa/KRISP-K000650/2020|EPI ISL 509294|B.1.1.206|South Africa|2020-07-13	0.0003881429	Africa
Africa|hCoV-19/Kenya/C6878/2020|EPI ISL 568813|B.1.1|Kenya|2020-05-15	Africa|hCoV-19/South Africa/KRISP-K000650/2020|EPI ISL 509294|B.1.1.206|South Africa|2020-07-13	0.0001781785	Africa
Africa|hCoV-19/Kenya/C6914/2020|EPI ISL 568817|B.1|Kenya|2020-05-15	Africa|hCoV-19/South Africa/KRISP-K000650/2020|EPI ISL 509294|B.1.1.206|South Africa|2020-07-13	0.0004540987	Africa
Africa|hCoV-19/Kenya/C7081/2020|EPI ISL 568824|B.1.5|Kenya|2020-05-16	Africa|hCoV-19/South Africa/KRISP-K000650/2020|EPI ISL 509294|B.1.1.206|South Africa|2020-07-13	0.0003205544	Africa
Africa|hCoV-19/Kenya/C713/2020|EPI ISL 457920|B.1.5|Kenya|2020-04-14	Africa|hCoV-19/South Africa/KRISP-K000650/2020|EPI ISL 509294|B.1.1.206|South Africa|2020-07-13	0.0003696881	Africa
Africa|hCoV-19/Kenya/C7579/2020|EPI ISL 568842|A|Kenya|2020-05-16	Africa|hCoV-19/South Africa/KRISP-K000650/2020|EPI ISL 509294|B.1.1.206|South Africa|2020-07-13	0.0006919450	Africa
Africa|hCoV-19/Kenya/C7605/2020|EPI ISL 568847|A|Kenya|2020-05-16	Africa|hCoV-19/South Africa/KRISP-K000650/2020|EPI ISL 509294|B.1.1.206|South Africa|2020-07-13	0.0006788721	Africa
Africa|hCoV-19/Kenya/C787/2020|EPI ISL 457921|B.1.5|Kenya|2020-04-15	Africa|hCoV-19/South Africa/KRISP-K000650/2020|EPI ISL 509294|B.1.1.206|South Africa|2020-07-13	0.0003360590	Africa
Africa|hCoV-19/Kenya/C7949/2020|EPI ISL 568852|B.1|Kenya|2020-05-18	Africa|hCoV-19/South Africa/KRISP-K000650/2020|EPI ISL 509294|B.1.1.206|South Africa|2020-07-13	0.0004199901	Africa
Africa|hCoV-19/Kenya/C815/2020|EPI ISL 568706|B.1|Kenya|2020-04-16	Africa|hCoV-19/South Africa/KRISP-K000650/2020|EPI ISL 509294|B.1.1.206|South Africa|2020-07-13	0.0003842517	Africa
Africa|hCoV-19/Kenya/C8240/2020|EPI ISL 568855|B.1.5|Kenya|2020-05-19	Africa|hCoV-19/South Africa/KRISP-K000650/2020|EPI ISL 509294|B.1.1.206|South Africa|2020-07-13	0.0003514114	Africa
Africa|hCoV-19/Kenya/C926/2020|EPI ISL 457928|B.1.5|Kenya|2020-04-17	Africa|hCoV-19/South Africa/KRISP-K000650/2020|EPI ISL 509294|B.1.1.206|South Africa|2020-07-13	0.0003718625	Africa
Africa|hCoV-19/Kenya/D5/2020|EPI ISL 457999|B.1|Kenya|2020-05-22	Africa|hCoV-19/South Africa/KRISP-K000650/2020|EPI ISL 509294|B.1.1.206|South Africa|2020-07-13	0.0005852452	Africa
Africa|hCoV-19/Kenya/D6/2020|EPI ISL 458000|B.40|Kenya|2020-03-17	Africa|hCoV-19/South Africa/KRISP-K000650/2020|EPI ISL 509294|B.1.1.206|South Africa|2020-07-13	0.0007425777	Africa
Africa|hCoV-19/Kenya/NIC 059/2020|EPI ISL 457827|B.40|Kenya|2020-03	Africa|hCoV-19/South Africa/KRISP-K000650/2020|EPI ISL 509294|B.1.1.206|South Africa|2020-07-13	0.0006790775	Africa
Africa|hCoV-19/Kenya/NIC 084/2020|EPI ISL 457828|B|Kenya|2020-03	Africa|hCoV-19/South Africa/KRISP-K000650/2020|EPI ISL 509294|B.1.1.206|South Africa|2020-07-13	0.0006387140	Africa
Africa|hCoV-19/Kenya/NIC 087/2020|EPI ISL 457829|B.1.1.20|Kenya|2020-03	Africa|hCoV-19/South Africa/KRISP-K000650/2020|EPI ISL 509294|B.1.1.206|South Africa|2020-07-13	0.0002708685	Africa
Africa|hCoV-19/Kenya/NIC 089/2020|EPI ISL 457830|B.1.1.20|Kenya|2020-03	Africa|hCoV-19/South Africa/KRISP-K000650/2020|EPI ISL 509294|B.1.1.206|South Africa|2020-07-13	0.0002818108	Africa
Africa|hCoV-19/Kenya/NIC 168/2020|EPI ISL 457832|B.1.255|Kenya|2020-03	Africa|hCoV-19/South Africa/KRISP-K000650/2020|EPI ISL 509294|B.1.1.206|South Africa|2020-07-13	0.0004152631	Africa
Africa|hCoV-19/Kenya/NIC 187/2020|EPI ISL 457833|B.1.5|Kenya|2020-03-20	Africa|hCoV-19/South Africa/KRISP-K000650/2020|EPI ISL 509294|B.1.1.206|South Africa|2020-07-13	0.0004032966	Africa
Africa|hCoV-19/Kenya/NIC 196/2020|EPI ISL 457834|B.1.1|Kenya|2020-03-21	Africa|hCoV-19/South Africa/KRISP-K000650/2020|EPI ISL 509294|B.1.1.206|South Africa|2020-07-13	0.0002458518	Africa
Africa|hCoV-19/Kenya/NIC 248/2020|EPI ISL 457836|B.40|Kenya|2020-03-23	Africa|hCoV-19/South Africa/KRISP-K000650/2020|EPI ISL 509294|B.1.1.206|South Africa|2020-07-13	0.0006166498	Africa
Africa|hCoV-19/Kenya/NIC 266/2020|EPI ISL 457838|B.6|Kenya|2020-03-24	Africa|hCoV-19/South Africa/KRISP-K000650/2020|EPI ISL 509294|B.1.1.206|South Africa|2020-07-13	0.0007181063	Africa
Africa|hCoV-19/Kenya/NIC 492/2020|EPI ISL 457840|B.1.5|Kenya|2020-03	Africa|hCoV-19/South Africa/KRISP-K000650/2020|EPI ISL 509294|B.1.1.206|South Africa|2020-07-13	0.0003487249	Africa
Africa|hCoV-19/Kenya/NIC 512/2020|EPI ISL 457841|B.1.5|Kenya|2020-03	Africa|hCoV-19/South Africa/KRISP-K000650/2020|EPI ISL 509294|B.1.1.206|South Africa|2020-07-13	0.0003484698	Africa
Africa|hCoV-19/Kenya/NIC 569/2020|EPI ISL 457843|B.1.1|Kenya|2020-03-29	Africa|hCoV-19/South Africa/KRISP-K000650/2020|EPI ISL 509294|B.1.1.206|South Africa|2020-07-13	0.0002688208	Africa
Africa|hCoV-19/Kenya/NIC 593/2020|EPI ISL 457844|B.1.1.316|Kenya|2020-03-29	Africa|hCoV-19/South Africa/KRISP-K000650/2020|EPI ISL 509294|B.1.1.206|South Africa|2020-07-13	0.0002766753	Africa
Africa|hCoV-19/Kenya/S052/2020|EPI ISL 457932|B.4|Kenya|2020-03-14	Africa|hCoV-19/South Africa/KRISP-K000650/2020|EPI ISL 509294|B.1.1.206|South Africa|2020-07-13	0.0007935219	Africa
Africa|hCoV-19/Kenya/S109/2020|EPI ISL 457933|B.4|Kenya|2020-03-23	Africa|hCoV-19/South Africa/KRISP-K000650/2020|EPI ISL 509294|B.1.1.206|South Africa|2020-07-13	0.0007651916	Africa
Africa|hCoV-19/Kenya/S299/2020|EPI ISL 457934|B.1.1.1|Kenya|2020-03-29	Africa|hCoV-19/South Africa/KRISP-K000650/2020|EPI ISL 509294|B.1.1.206|South Africa|2020-07-13	0.0004108803	Africa
Africa|hCoV-19/Madagascar/IP-01650/2020|EPI ISL 508862|B.1|Madagascar|2020-03-20	Africa|hCoV-19/South Africa/KRISP-K000650/2020|EPI ISL 509294|B.1.1.206|South Africa|2020-07-13	0.0004369220	Africa
Africa|hCoV-19/Madagascar/IP-01861/2020|EPI ISL 508863|B.1|Madagascar|2020-03-22	Africa|hCoV-19/South Africa/KRISP-K000650/2020|EPI ISL 509294|B.1.1.206|South Africa|2020-07-13	0.0004369221	Africa
Africa|hCoV-19/Mali/M002593/2020|EPI ISL 487446|A|Mali|2020-04-06	Africa|hCoV-19/South Africa/KRISP-K000650/2020|EPI ISL 509294|B.1.1.206|South Africa|2020-07-13	0.0007059612	Africa
Africa|hCoV-19/Mali/M002615/2020|EPI ISL 487447|A|Mali|2020-04-06	Africa|hCoV-19/South Africa/KRISP-K000650/2020|EPI ISL 509294|B.1.1.206|South Africa|2020-07-13	0.0006723982	Africa
Africa|hCoV-19/Mali/M002616/2020|EPI ISL 487448|A|Mali|2020-04-06	Africa|hCoV-19/South Africa/KRISP-K000650/2020|EPI ISL 509294|B.1.1.206|South Africa|2020-07-13	0.0006399421	Africa
Africa|hCoV-19/Mali/M002618/2020|EPI ISL 487449|A|Mali|2020-04-06	Africa|hCoV-19/South Africa/KRISP-K000650/2020|EPI ISL 509294|B.1.1.206|South Africa|2020-07-13	0.0007059637	Africa
Africa|hCoV-19/Mali/M002644/2020|EPI ISL 487450|A|Mali|2020-04-08	Africa|hCoV-19/South Africa/KRISP-K000650/2020|EPI ISL 509294|B.1.1.206|South Africa|2020-07-13	0.0007396457	Africa
Africa|hCoV-19/Mali/M002659/2020|EPI ISL 487451|A|Mali|2020-04-09	Africa|hCoV-19/South Africa/KRISP-K000650/2020|EPI ISL 509294|B.1.1.206|South Africa|2020-07-13	0.0006723304	Africa
Africa|hCoV-19/Mali/M002663/2020|EPI ISL 487452|A|Mali|2020-04-09	Africa|hCoV-19/South Africa/KRISP-K000650/2020|EPI ISL 509294|B.1.1.206|South Africa|2020-07-13	0.0007732269	Africa
Africa|hCoV-19/Mali/M002667/2020|EPI ISL 487453|B.1|Mali|2020-04-10	Africa|hCoV-19/South Africa/KRISP-K000650/2020|EPI ISL 509294|B.1.1.206|South Africa|2020-07-13	0.0004369221	Africa
Africa|hCoV-19/Mali/M002672/2020|EPI ISL 487454|B|Mali|2020-04-10	Africa|hCoV-19/South Africa/KRISP-K000650/2020|EPI ISL 509294|B.1.1.206|South Africa|2020-07-13	0.0006052297	Africa
Africa|hCoV-19/Mali/M002673/2020|EPI ISL 487455|B.1|Mali|2020-04-10	Africa|hCoV-19/South Africa/KRISP-K000650/2020|EPI ISL 509294|B.1.1.206|South Africa|2020-07-13	0.0004369133	Africa
Africa|hCoV-19/Mali/M002675/2020|EPI ISL 487456|A|Mali|2020-04-10	Africa|hCoV-19/South Africa/KRISP-K000650/2020|EPI ISL 509294|B.1.1.206|South Africa|2020-07-13	0.0006723304	Africa
Africa|hCoV-19/Mali/M002698/2020|EPI ISL 487457|A|Mali|2020-04-12	Africa|hCoV-19/South Africa/KRISP-K000650/2020|EPI ISL 509294|B.1.1.206|South Africa|2020-07-13	0.0006394381	Africa
Africa|hCoV-19/Mali/M002700/2020|EPI ISL 487458|B.1|Mali|2020-04-12	Africa|hCoV-19/South Africa/KRISP-K000650/2020|EPI ISL 509294|B.1.1.206|South Africa|2020-07-13	0.0005737136	Africa
Africa|hCoV-19/Mali/M002703/2020|EPI ISL 487459|B.1|Mali|2020-04-12	Africa|hCoV-19/South Africa/KRISP-K000650/2020|EPI ISL 509294|B.1.1.206|South Africa|2020-07-13	0.0005041511	Africa
Africa|hCoV-19/Mali/M002704/2020|EPI ISL 487460|A|Mali|2020-04-12	Africa|hCoV-19/South Africa/KRISP-K000650/2020|EPI ISL 509294|B.1.1.206|South Africa|2020-07-13	0.0006050466	Africa
Africa|hCoV-19/Mali/M002707/2020|EPI ISL 487461|A|Mali|2020-04-12	Africa|hCoV-19/South Africa/KRISP-K000650/2020|EPI ISL 509294|B.1.1.206|South Africa|2020-07-13	0.0007732605	Africa
Africa|hCoV-19/Mali/M002758/2020|EPI ISL 487462|B.1|Mali|2020-04-13	Africa|hCoV-19/South Africa/KRISP-K000650/2020|EPI ISL 509294|B.1.1.206|South Africa|2020-07-13	0.0005378317	Africa
Africa|hCoV-19/Mali/M002823/2020|EPI ISL 487463|A|Mali|2020-04-14	Africa|hCoV-19/South Africa/KRISP-K000650/2020|EPI ISL 509294|B.1.1.206|South Africa|2020-07-13	0.0007059446	Africa
Africa|hCoV-19/Mali/M002824/2020|EPI ISL 487464|B.1.3|Mali|2020-04-14	Africa|hCoV-19/South Africa/KRISP-K000650/2020|EPI ISL 509294|B.1.1.206|South Africa|2020-07-13	0.0005378063	Africa
Africa|hCoV-19/Mali/M002826/2020|EPI ISL 487465|A|Mali|2020-04-14	Africa|hCoV-19/South Africa/KRISP-K000650/2020|EPI ISL 509294|B.1.1.206|South Africa|2020-07-13	0.0006387010	Africa
Africa|hCoV-19/Mali/M002830/2020|EPI ISL 487466|B.1.275|Mali|2020-04-14	Africa|hCoV-19/South Africa/KRISP-K000650/2020|EPI ISL 509294|B.1.1.206|South Africa|2020-07-13	0.0005042052	Africa
Africa|hCoV-19/Morocco/15N/2020|EPI ISL 458150|B.1.1|Morocco|2020-05-15	Africa|hCoV-19/South Africa/KRISP-K000650/2020|EPI ISL 509294|B.1.1.206|South Africa|2020-07-13	0.0005384451	Africa
Africa|hCoV-19/Morocco/6887/2020|EPI ISL 459965|B.1.1|Morocco|2020-03-03	Africa|hCoV-19/South Africa/KRISP-K000650/2020|EPI ISL 509294|B.1.1.206|South Africa|2020-07-13	0.0002352056	Africa
Africa|hCoV-19/Morocco/6888/2020|EPI ISL 459966|B.1.1|Morocco|2020-03-15	Africa|hCoV-19/South Africa/KRISP-K000650/2020|EPI ISL 509294|B.1.1.206|South Africa|2020-07-13	0.0003360364	Africa
Africa|hCoV-19/Morocco/6889/2020|EPI ISL 459967|B.1.5|Morocco|2020-03-15	Africa|hCoV-19/South Africa/KRISP-K000650/2020|EPI ISL 509294|B.1.1.206|South Africa|2020-07-13	0.0003052362	Africa
Africa|hCoV-19/Morocco/6890/2020|EPI ISL 459968|B.1.5|Morocco|2020-03-17	Africa|hCoV-19/South Africa/KRISP-K000650/2020|EPI ISL 509294|B.1.1.206|South Africa|2020-07-13	0.0004058366	Africa
Africa|hCoV-19/Morocco/6891/2020|EPI ISL 459969|B.1.255|Morocco|2020-03-20	Africa|hCoV-19/South Africa/KRISP-K000650/2020|EPI ISL 509294|B.1.1.206|South Africa|2020-07-13	0.0004076183	Africa
Africa|hCoV-19/Morocco/6892/2020|EPI ISL 459970|B.1.5|Morocco|2020-03-17	Africa|hCoV-19/South Africa/KRISP-K000650/2020|EPI ISL 509294|B.1.1.206|South Africa|2020-07-13	0.0004078496	Africa
Africa|hCoV-19/Morocco/6893/2020|EPI ISL 459971|B.1.153|Morocco|2020-03-18	Africa|hCoV-19/South Africa/KRISP-K000650/2020|EPI ISL 509294|B.1.1.206|South Africa|2020-07-13	0.0005794060	Africa
Africa|hCoV-19/Morocco/6894/2020|EPI ISL 459972|B.1|Morocco|2020-03-20	Africa|hCoV-19/South Africa/KRISP-K000650/2020|EPI ISL 509294|B.1.1.206|South Africa|2020-07-13	0.0005378064	Africa
Africa|hCoV-19/Morocco/6895/2020|EPI ISL 459973|B.1.1|Morocco|2020-03-20	Africa|hCoV-19/South Africa/KRISP-K000650/2020|EPI ISL 509294|B.1.1.206|South Africa|2020-07-13	0.0002688119	Africa
Africa|hCoV-19/Morocco/6897/2020|EPI ISL 459975|B.1.5|Morocco|2020-03-21	Africa|hCoV-19/South Africa/KRISP-K000650/2020|EPI ISL 509294|B.1.1.206|South Africa|2020-07-13	0.0004033100	Africa
Africa|hCoV-19/Morocco/6898/2020|EPI ISL 459976|B.1|Morocco|2020-03-16	Africa|hCoV-19/South Africa/KRISP-K000650/2020|EPI ISL 509294|B.1.1.206|South Africa|2020-07-13	0.0004705820	Africa
Africa|hCoV-19/Morocco/6899/2020|EPI ISL 459977|B.1.1|Morocco|2020-04-21	Africa|hCoV-19/South Africa/KRISP-K000650/2020|EPI ISL 509294|B.1.1.206|South Africa|2020-07-13	0.0002688236	Africa
Africa|hCoV-19/Morocco/6900/2020|EPI ISL 459978|B.1.1.247|Morocco|2020-04-20	Africa|hCoV-19/South Africa/KRISP-K000650/2020|EPI ISL 509294|B.1.1.206|South Africa|2020-07-13	0.0003696710	Africa
Africa|hCoV-19/Morocco/6901/2020|EPI ISL 459979|B.1|Morocco|2020-04-19	Africa|hCoV-19/South Africa/KRISP-K000650/2020|EPI ISL 509294|B.1.1.206|South Africa|2020-07-13	0.0004705410	Africa
Africa|hCoV-19/Morocco/6902/2020|EPI ISL 459980|B.1.1|Morocco|2020-04-19	Africa|hCoV-19/South Africa/KRISP-K000650/2020|EPI ISL 509294|B.1.1.206|South Africa|2020-07-13	0.0004032856	Africa
Africa|hCoV-19/Morocco/6903/2020|EPI ISL 459981|B.1|Morocco|2020-04-19	Africa|hCoV-19/South Africa/KRISP-K000650/2020|EPI ISL 509294|B.1.1.206|South Africa|2020-07-13	0.0006050829	Africa
Africa|hCoV-19/Morocco/6904/2020|EPI ISL 459982|B.1|Morocco|2020-04-18	Africa|hCoV-19/South Africa/KRISP-K000650/2020|EPI ISL 509294|B.1.1.206|South Africa|2020-07-13	0.0005714577	Africa
Africa|hCoV-19/Morocco/6905/2020|EPI ISL 459983|B.1.1|Morocco|2020-04-21	Africa|hCoV-19/South Africa/KRISP-K000650/2020|EPI ISL 509294|B.1.1.206|South Africa|2020-07-13	0.0003360577	Africa
Africa|hCoV-19/Morocco/6906/2020|EPI ISL 459984|B.1.1|Morocco|2020-04-06	Africa|hCoV-19/South Africa/KRISP-K000650/2020|EPI ISL 509294|B.1.1.206|South Africa|2020-07-13	0.0002352057	Africa
Africa|hCoV-19/Morocco/AZ183/2020|EPI ISL 476026|B.1.1|Morocco|2020-05-11	Africa|hCoV-19/South Africa/KRISP-K000650/2020|EPI ISL 509294|B.1.1.206|South Africa|2020-07-13	0.0004369205	Africa
Africa|hCoV-19/Morocco/CA24/2020|EPI ISL 476025|B.1.1|Morocco|2020-05-02	Africa|hCoV-19/South Africa/KRISP-K000650/2020|EPI ISL 509294|B.1.1.206|South Africa|2020-07-13	0.0005714614	Africa
Africa|hCoV-19/Morocco/HMIMV-Rabat102-03/2020|EPI ISL 471456|B.1|Morocco|2020-03-31	Africa|hCoV-19/South Africa/KRISP-K000650/2020|EPI ISL 509294|B.1.1.206|South Africa|2020-07-13	0.0005714556	Africa
Africa|hCoV-19/Morocco/HMIMV-Rabat1025-04/2020|EPI ISL 471457|B.1|Morocco|2020-04-13	Africa|hCoV-19/South Africa/KRISP-K000650/2020|EPI ISL 509294|B.1.1.206|South Africa|2020-07-13	0.0005041951	Africa
Africa|hCoV-19/Morocco/HMIMV-Rabat1429-04/2020|EPI ISL 471458|B.1|Morocco|2020-04-19	Africa|hCoV-19/South Africa/KRISP-K000650/2020|EPI ISL 509294|B.1.1.206|South Africa|2020-07-13	0.0006051114	Africa
Africa|hCoV-19/Morocco/HMIMV-Rabat1435-04/2020|EPI ISL 471459|B.1|Morocco|2020-04-19	Africa|hCoV-19/South Africa/KRISP-K000650/2020|EPI ISL 509294|B.1.1.206|South Africa|2020-07-13	0.0004705521	Africa
Africa|hCoV-19/Morocco/HMIMV-Rabat1462-04/2020|EPI ISL 471460|B.1|Morocco|2020-04-19	Africa|hCoV-19/South Africa/KRISP-K000650/2020|EPI ISL 509294|B.1.1.206|South Africa|2020-07-13	0.0005714577	Africa
Africa|hCoV-19/Morocco/OUA677-19/2020|EPI ISL 451400|B.1.5|Morocco|2020-04-23	Africa|hCoV-19/South Africa/KRISP-K000650/2020|EPI ISL 509294|B.1.1.206|South Africa|2020-07-13	0.0004705726	Africa
Africa|hCoV-19/Morocco/RA85/2020|EPI ISL 467299|B.1|Morocco|2020-05-21	Africa|hCoV-19/South Africa/KRISP-K000650/2020|EPI ISL 509294|B.1.1.206|South Africa|2020-07-13	0.0009416864	Africa
Africa|hCoV-19/Morocco/RMPS-01/2020|EPI ISL 469017|B.1|Morocco|2020-04-13	Africa|hCoV-19/South Africa/KRISP-K000650/2020|EPI ISL 509294|B.1.1.206|South Africa|2020-07-13	0.0004369221	Africa
Africa|hCoV-19/Morocco/RMPS-02/2020|EPI ISL 469049|B.1|Morocco|2020-03-30	Africa|hCoV-19/South Africa/KRISP-K000650/2020|EPI ISL 509294|B.1.1.206|South Africa|2020-07-13	0.0004369411	Africa
Africa|hCoV-19/Morocco/RMPS-03/2020|EPI ISL 469051|B.1|Morocco|2020-04-03	Africa|hCoV-19/South Africa/KRISP-K000650/2020|EPI ISL 509294|B.1.1.206|South Africa|2020-07-13	0.0005378063	Africa
Africa|hCoV-19/Morocco/RMPS-04/2020|EPI ISL 469052|B.1|Morocco|2020-03-30	Africa|hCoV-19/South Africa/KRISP-K000650/2020|EPI ISL 509294|B.1.1.206|South Africa|2020-07-13	0.0004369221	Africa
Africa|hCoV-19/Morocco/RMPS-05/2020|EPI ISL 469053|B.1|Morocco|2020-03-30	Africa|hCoV-19/South Africa/KRISP-K000650/2020|EPI ISL 509294|B.1.1.206|South Africa|2020-07-13	0.0004033046	Africa
Africa|hCoV-19/Morocco/RMPS-06/2020|EPI ISL 469054|B.1|Morocco|2020-04-01	Africa|hCoV-19/South Africa/KRISP-K000650/2020|EPI ISL 509294|B.1.1.206|South Africa|2020-07-13	0.0004369221	Africa
Africa|hCoV-19/Morocco/RMPS-12/2020|EPI ISL 482737|B.1.1|Morocco|2020-05-08	Africa|hCoV-19/South Africa/KRISP-K000650/2020|EPI ISL 509294|B.1.1.206|South Africa|2020-07-13	0.0004446560	Africa
Africa|hCoV-19/Morocco/RMPS-13/2020|EPI ISL 482738|B.1|Morocco|2020-04-10	Africa|hCoV-19/South Africa/KRISP-K000650/2020|EPI ISL 509294|B.1.1.206|South Africa|2020-07-13	0.0004446317	Africa
Africa|hCoV-19/Morocco/RMPS-14/2020|EPI ISL 482739|B.1|Morocco|2020-04-22	Africa|hCoV-19/South Africa/KRISP-K000650/2020|EPI ISL 509294|B.1.1.206|South Africa|2020-07-13	0.0004185798	Africa
Africa|hCoV-19/Morocco/refstage1/2020|EPI ISL 476559|B.1.5|Morocco|2020-02-27	Africa|hCoV-19/South Africa/KRISP-K000650/2020|EPI ISL 509294|B.1.1.206|South Africa|2020-07-13	0.0003360592	Africa
Africa|hCoV-19/Nigeria/AB03-CV135/2020|EPI ISL 527872|B.1.5|Nigeria|2020-05-12	Africa|hCoV-19/South Africa/KRISP-K000650/2020|EPI ISL 509294|B.1.1.206|South Africa|2020-07-13	0.0004756064	Africa
Africa|hCoV-19/Nigeria/ED01-CV155/2020|EPI ISL 527873|B.40|Nigeria|2020-02-21	Africa|hCoV-19/South Africa/KRISP-K000650/2020|EPI ISL 509294|B.1.1.206|South Africa|2020-07-13	0.0007396391	Africa
Africa|hCoV-19/Nigeria/ED02-CV156/2020|EPI ISL 527874|B.40|Nigeria|2020-03-23	Africa|hCoV-19/South Africa/KRISP-K000650/2020|EPI ISL 509294|B.1.1.206|South Africa|2020-07-13	0.0006387138	Africa
Africa|hCoV-19/Nigeria/ED03-CV157/2020|EPI ISL 527875|B.40|Nigeria|2020-03-26	Africa|hCoV-19/South Africa/KRISP-K000650/2020|EPI ISL 509294|B.1.1.206|South Africa|2020-07-13	0.0007631942	Africa
Africa|hCoV-19/Nigeria/ED04-CV158/2020|EPI ISL 527876|A|Nigeria|2020-03-25	Africa|hCoV-19/South Africa/KRISP-K000650/2020|EPI ISL 509294|B.1.1.206|South Africa|2020-07-13	0.0006723426	Africa
Africa|hCoV-19/Nigeria/ED06-CV159/2020|EPI ISL 527877|A|Nigeria|2020-03-25	Africa|hCoV-19/South Africa/KRISP-K000650/2020|EPI ISL 509294|B.1.1.206|South Africa|2020-07-13	0.0006597556	Africa
Africa|hCoV-19/Nigeria/ED07-CV160/2020|EPI ISL 527878|B.40|Nigeria|2020-03-31	Africa|hCoV-19/South Africa/KRISP-K000650/2020|EPI ISL 509294|B.1.1.206|South Africa|2020-07-13	0.0007733569	Africa
Africa|hCoV-19/Nigeria/ED1010-CV215/2020|EPI ISL 527879|B.1.1.229|Nigeria|2020-05-04	Africa|hCoV-19/South Africa/KRISP-K000650/2020|EPI ISL 509294|B.1.1.206|South Africa|2020-07-13	0.0003024266	Africa
Africa|hCoV-19/Nigeria/ED18-CV161/2020|EPI ISL 527880|B.1.5|Nigeria|2020-03-25	Africa|hCoV-19/South Africa/KRISP-K000650/2020|EPI ISL 509294|B.1.1.206|South Africa|2020-07-13	0.0003705101	Africa
Africa|hCoV-19/Nigeria/ED20-CV162/2020|EPI ISL 527881|B.1|Nigeria|2020-03-30	Africa|hCoV-19/South Africa/KRISP-K000650/2020|EPI ISL 509294|B.1.1.206|South Africa|2020-07-13	0.0004369222	Africa
Africa|hCoV-19/Nigeria/ED25-CV163/2020|EPI ISL 527882|B.1.5|Nigeria|2020-05-09	Africa|hCoV-19/South Africa/KRISP-K000650/2020|EPI ISL 509294|B.1.1.206|South Africa|2020-07-13	0.0003696723	Africa
Africa|hCoV-19/Nigeria/ED32-CV164/2020|EPI ISL 527883|B.1.5|Nigeria|2020-05-18	Africa|hCoV-19/South Africa/KRISP-K000650/2020|EPI ISL 509294|B.1.1.206|South Africa|2020-07-13	0.0003729262	Africa
Africa|hCoV-19/Nigeria/ED46-CV165/2020|EPI ISL 527884|B.1.1.229|Nigeria|2020-04-24	Africa|hCoV-19/South Africa/KRISP-K000650/2020|EPI ISL 509294|B.1.1.206|South Africa|2020-07-13	0.0003696646	Africa
Africa|hCoV-19/Nigeria/ED48-CV193/2020|EPI ISL 527885|B.1.5|Nigeria|2020-04-26	Africa|hCoV-19/South Africa/KRISP-K000650/2020|EPI ISL 509294|B.1.1.206|South Africa|2020-07-13	0.0003442109	Africa
Africa|hCoV-19/Nigeria/EK025-CV58/2020|EPI ISL 487098|B.1.1.71|Nigeria|2020-04-19	Africa|hCoV-19/South Africa/KRISP-K000650/2020|EPI ISL 509294|B.1.1.206|South Africa|2020-07-13	0.0003785763	Africa
Africa|hCoV-19/Nigeria/EK084-CV50/2020|EPI ISL 487105|B.1.1.71|Nigeria|2020-04-23	Africa|hCoV-19/South Africa/KRISP-K000650/2020|EPI ISL 509294|B.1.1.206|South Africa|2020-07-13	0.0003696617	Africa
Africa|hCoV-19/Nigeria/EK220-CV54/2020|EPI ISL 487102|B.1.1|Nigeria|2020-05-14	Africa|hCoV-19/South Africa/KRISP-K000650/2020|EPI ISL 509294|B.1.1.206|South Africa|2020-07-13	0.0003364511	Africa
Africa|hCoV-19/Nigeria/EK254-CV60/2020|EPI ISL 487096|B.1.1|Nigeria|2020-05-19	Africa|hCoV-19/South Africa/KRISP-K000650/2020|EPI ISL 509294|B.1.1.206|South Africa|2020-07-13	0.0003452900	Africa
Africa|hCoV-19/Nigeria/EK291-CV115/2020|EPI ISL 527887|B.1.1|Nigeria|2020-06-02	Africa|hCoV-19/South Africa/KRISP-K000650/2020|EPI ISL 509294|B.1.1.206|South Africa|2020-07-13	0.0003696868	Africa
Africa|hCoV-19/Nigeria/KW017-CV24/2020|EPI ISL 455362|B.1.255|Nigeria|2020-04-10	Africa|hCoV-19/South Africa/KRISP-K000650/2020|EPI ISL 509294|B.1.1.206|South Africa|2020-07-13	0.0004705615	Africa
Africa|hCoV-19/Nigeria/KW298-CV48/2020|EPI ISL 487107|A|Nigeria|2020-05-08	Africa|hCoV-19/South Africa/KRISP-K000650/2020|EPI ISL 509294|B.1.1.206|South Africa|2020-07-13	0.0007396108	Africa
Africa|hCoV-19/Nigeria/KW326-CV52/2020|EPI ISL 487103|B.1.1|Nigeria|2020-05-09	Africa|hCoV-19/South Africa/KRISP-K000650/2020|EPI ISL 509294|B.1.1.206|South Africa|2020-07-13	0.0003040949	Africa
Africa|hCoV-19/Nigeria/Lagos01/2020|EPI ISL 413550|B.1.1|Nigeria|2020-02-27	Africa|hCoV-19/South Africa/KRISP-K000650/2020|EPI ISL 509294|B.1.1.206|South Africa|2020-07-13	0.0002722014	Africa
Africa|hCoV-19/Nigeria/NG57752/2020|EPI ISL 462992|B.1.1|Nigeria|2020-03	Africa|hCoV-19/South Africa/KRISP-K000650/2020|EPI ISL 509294|B.1.1.206|South Africa|2020-07-13	0.0003027924	Africa
Africa|hCoV-19/Nigeria/OG007-CV22/2020|EPI ISL 455412|B.40|Nigeria|2020-03-29	Africa|hCoV-19/South Africa/KRISP-K000650/2020|EPI ISL 509294|B.1.1.206|South Africa|2020-07-13	0.0006723731	Africa
Africa|hCoV-19/Nigeria/ON191-CV49/2020|EPI ISL 487106|B.1.246|Nigeria|2020-06-30	Africa|hCoV-19/South Africa/KRISP-K000650/2020|EPI ISL 509294|B.1.1.206|South Africa|2020-07-13	0.0005404033	Africa
Africa|hCoV-19/Nigeria/ON505-CV43/2020|EPI ISL 487112|B.1.246|Nigeria|2020-05-24	Africa|hCoV-19/South Africa/KRISP-K000650/2020|EPI ISL 509294|B.1.1.206|South Africa|2020-07-13	0.0006050565	Africa
Africa|hCoV-19/Nigeria/ON507-CV44/2020|EPI ISL 487111|B.1.1.10|Nigeria|2020-05-24	Africa|hCoV-19/South Africa/KRISP-K000650/2020|EPI ISL 509294|B.1.1.206|South Africa|2020-07-13	0.0004374512	Africa
Africa|hCoV-19/Nigeria/ON595-CV121/2020|EPI ISL 527888|B.1.1.90|Nigeria|2020-06-03	Africa|hCoV-19/South Africa/KRISP-K000650/2020|EPI ISL 509294|B.1.1.206|South Africa|2020-07-13	0.0004032950	Africa
Africa|hCoV-19/Nigeria/ON705-CV153/2020|EPI ISL 527889|B.1.1.1|Nigeria|2020-06-09	Africa|hCoV-19/South Africa/KRISP-K000650/2020|EPI ISL 509294|B.1.1.206|South Africa|2020-07-13	0.0005041393	Africa
Africa|hCoV-19/Nigeria/ON752-CV144/2020|EPI ISL 527890|B.1|Nigeria|2020-06-11	Africa|hCoV-19/South Africa/KRISP-K000650/2020|EPI ISL 509294|B.1.1.206|South Africa|2020-07-13	0.0005718343	Africa
Africa|hCoV-19/Nigeria/ON920-CV152/2020|EPI ISL 527891|B.1.1.220|Nigeria|2020-06-16	Africa|hCoV-19/South Africa/KRISP-K000650/2020|EPI ISL 509294|B.1.1.206|South Africa|2020-07-13	0.0004037563	Africa
Africa|hCoV-19/Nigeria/ON969-CV145/2020|EPI ISL 527892|B.1.1|Nigeria|2020-06-17	Africa|hCoV-19/South Africa/KRISP-K000650/2020|EPI ISL 509294|B.1.1.206|South Africa|2020-07-13	0.0004033207	Africa
Africa|hCoV-19/Nigeria/OS016-CV3/2020|EPI ISL 455413|B.40|Nigeria|2020-03-27	Africa|hCoV-19/South Africa/KRISP-K000650/2020|EPI ISL 509294|B.1.1.206|South Africa|2020-07-13	0.0006406085	Africa
Africa|hCoV-19/Nigeria/OS030-CV5/2020|EPI ISL 455415|A|Nigeria|2020-03-29	Africa|hCoV-19/South Africa/KRISP-K000650/2020|EPI ISL 509294|B.1.1.206|South Africa|2020-07-13	0.0008361474	Africa
Africa|hCoV-19/Nigeria/OS055-CV8/2020|EPI ISL 455418|A|Nigeria|2020-03-29	Africa|hCoV-19/South Africa/KRISP-K000650/2020|EPI ISL 509294|B.1.1.206|South Africa|2020-07-13	0.0007939331	Africa
Africa|hCoV-19/Nigeria/OS060-CV9/2020|EPI ISL 455419|B.1|Nigeria|2020-03-29	Africa|hCoV-19/South Africa/KRISP-K000650/2020|EPI ISL 509294|B.1.1.206|South Africa|2020-07-13	0.0005424013	Africa
Africa|hCoV-19/Nigeria/OS070-CV11/2020|EPI ISL 455422|A|Nigeria|2020-03-29	Africa|hCoV-19/South Africa/KRISP-K000650/2020|EPI ISL 509294|B.1.1.206|South Africa|2020-07-13	0.0008069156	Africa
Africa|hCoV-19/Nigeria/OS085-CV14/2020|EPI ISL 455424|A|Nigeria|2020-03-29	Africa|hCoV-19/South Africa/KRISP-K000650/2020|EPI ISL 509294|B.1.1.206|South Africa|2020-07-13	0.0007059920	Africa
Africa|hCoV-19/Nigeria/OS125-CV20/2020|EPI ISL 455427|A|Nigeria|2020-03-29	Africa|hCoV-19/South Africa/KRISP-K000650/2020|EPI ISL 509294|B.1.1.206|South Africa|2020-07-13	0.0008043702	Africa
Africa|hCoV-19/Nigeria/OS294-CV42/2020|EPI ISL 487113|B.1.5|Nigeria|2020-04-23	Africa|hCoV-19/South Africa/KRISP-K000650/2020|EPI ISL 509294|B.1.1.206|South Africa|2020-07-13	0.0004369307	Africa
Africa|hCoV-19/Nigeria/OS524-CV45/2020|EPI ISL 487110|B.1.22|Nigeria|2020-05-11	Africa|hCoV-19/South Africa/KRISP-K000650/2020|EPI ISL 509294|B.1.1.206|South Africa|2020-07-13	0.0005378063	Africa
Africa|hCoV-19/Nigeria/OS589-CV46/2020|EPI ISL 487109|B.1.22|Nigeria|2020-05-29	Africa|hCoV-19/South Africa/KRISP-K000650/2020|EPI ISL 509294|B.1.1.206|South Africa|2020-07-13	0.0005716285	Africa
Africa|hCoV-19/Nigeria/OY008-CV29/2020|EPI ISL 455429|B.1|Nigeria|2020-03-27	Africa|hCoV-19/South Africa/KRISP-K000650/2020|EPI ISL 509294|B.1.1.206|South Africa|2020-07-13	0.0004369221	Africa
Africa|hCoV-19/Nigeria/OY045A-CV35/2020|EPI ISL 455431|B.40|Nigeria|2020-04-02	Africa|hCoV-19/South Africa/KRISP-K000650/2020|EPI ISL 509294|B.1.1.206|South Africa|2020-07-13	0.0006388641	Africa
Africa|hCoV-19/Nigeria/OY094-CV57/2020|EPI ISL 487099|B.1.1.102|Nigeria|2020-04-24	Africa|hCoV-19/South Africa/KRISP-K000650/2020|EPI ISL 509294|B.1.1.206|South Africa|2020-07-13	0.0003024458	Africa
Africa|hCoV-19/Nigeria/OY175-CV51/2020|EPI ISL 487104|B.1|Nigeria|2020-05-03	Africa|hCoV-19/South Africa/KRISP-K000650/2020|EPI ISL 509294|B.1.1.206|South Africa|2020-07-13	0.0005458299	Africa
Africa|hCoV-19/Nigeria/OY233-CV66/2020|EPI ISL 487091|B.1.246|Nigeria|2020-05-13	Africa|hCoV-19/South Africa/KRISP-K000650/2020|EPI ISL 509294|B.1.1.206|South Africa|2020-07-13	0.0007059895	Africa
Africa|hCoV-19/Nigeria/OY260-CV55/2020|EPI ISL 487101|B.1.265|Nigeria|2020-05-16	Africa|hCoV-19/South Africa/KRISP-K000650/2020|EPI ISL 509294|B.1.1.206|South Africa|2020-07-13	0.0006050565	Africa
Africa|hCoV-19/Nigeria/OY592-CV167/2020|EPI ISL 527898|B.1.265|Nigeria|2020-06-10	Africa|hCoV-19/South Africa/KRISP-K000650/2020|EPI ISL 509294|B.1.1.206|South Africa|2020-07-13	0.0007060299	Africa
Africa|hCoV-19/Nigeria/OY595-CV168/2020|EPI ISL 527899|B.1.265|Nigeria|2020-06-09	Africa|hCoV-19/South Africa/KRISP-K000650/2020|EPI ISL 509294|B.1.1.206|South Africa|2020-07-13	0.0006950786	Africa
Africa|hCoV-19/Nigeria/OY598-CV169/2020|EPI ISL 527900|B.1.1|Nigeria|2020-06-09	Africa|hCoV-19/South Africa/KRISP-K000650/2020|EPI ISL 509294|B.1.1.206|South Africa|2020-07-13	0.0005160841	Africa
Africa|hCoV-19/Nigeria/OY605-CV170/2020|EPI ISL 527901|B.1.1|Nigeria|2020-06-12	Africa|hCoV-19/South Africa/KRISP-K000650/2020|EPI ISL 509294|B.1.1.206|South Africa|2020-07-13	0.0005377586	Africa
Africa|hCoV-19/Nigeria/OY608-CV172/2020|EPI ISL 527903|B.1.1|Nigeria|2020-06-11	Africa|hCoV-19/South Africa/KRISP-K000650/2020|EPI ISL 509294|B.1.1.206|South Africa|2020-07-13	0.0003732197	Africa
Africa|hCoV-19/Nigeria/OY612-CV173/2020|EPI ISL 527904|B.1.1|Nigeria|2020-06-13	Africa|hCoV-19/South Africa/KRISP-K000650/2020|EPI ISL 509294|B.1.1.206|South Africa|2020-07-13	0.0004036393	Africa
Africa|hCoV-19/Nigeria/OY616-CV174/2020|EPI ISL 527905|B.1.1|Nigeria|2020-06-12	Africa|hCoV-19/South Africa/KRISP-K000650/2020|EPI ISL 509294|B.1.1.206|South Africa|2020-07-13	0.0005385557	Africa
Africa|hCoV-19/Nigeria/OY625-CV182/2020|EPI ISL 527909|B.1.1|Nigeria|2020-06-13	Africa|hCoV-19/South Africa/KRISP-K000650/2020|EPI ISL 509294|B.1.1.206|South Africa|2020-07-13	0.0004080996	Africa
Africa|hCoV-19/Nigeria/OY626-CV183/2020|EPI ISL 527910|B.1.1|Nigeria|2020-06-13	Africa|hCoV-19/South Africa/KRISP-K000650/2020|EPI ISL 509294|B.1.1.206|South Africa|2020-07-13	0.0004065649	Africa
Africa|hCoV-19/Nigeria/OY627-CV184/2020|EPI ISL 527911|B.1.1|Nigeria|2020-06-13	Africa|hCoV-19/South Africa/KRISP-K000650/2020|EPI ISL 509294|B.1.1.206|South Africa|2020-07-13	0.0002689174	Africa
Africa|hCoV-19/Nigeria/OY628-CV185/2020|EPI ISL 527912|B.1.1|Nigeria|2020-06-13	Africa|hCoV-19/South Africa/KRISP-K000650/2020|EPI ISL 509294|B.1.1.206|South Africa|2020-07-13	0.0005041713	Africa
Africa|hCoV-19/Nigeria/OY633-CV189/2020|EPI ISL 527914|B.1.1.71|Nigeria|2020-06-16	Africa|hCoV-19/South Africa/KRISP-K000650/2020|EPI ISL 509294|B.1.1.206|South Africa|2020-07-13	0.0004705299	Africa
Africa|hCoV-19/Nigeria/OY636-CV192/2020|EPI ISL 527915|B.1.1|Nigeria|2020-06-17	Africa|hCoV-19/South Africa/KRISP-K000650/2020|EPI ISL 509294|B.1.1.206|South Africa|2020-07-13	0.0003696475	Africa
Africa|hCoV-19/Senegal/003/2020|EPI ISL 418206|B.1.356|Senegal|2020-02-28	Africa|hCoV-19/South Africa/KRISP-K000650/2020|EPI ISL 509294|B.1.1.206|South Africa|2020-07-13	0.0004717140	Africa
Africa|hCoV-19/Senegal/016/2020|EPI ISL 418207|B.1.356|Senegal|2020-03-02	Africa|hCoV-19/South Africa/KRISP-K000650/2020|EPI ISL 509294|B.1.1.206|South Africa|2020-07-13	0.0004705410	Africa
Africa|hCoV-19/Senegal/020/2020|EPI ISL 418208|B.1.356|Senegal|2020-03-04	Africa|hCoV-19/South Africa/KRISP-K000650/2020|EPI ISL 509294|B.1.1.206|South Africa|2020-07-13	0.0004718571	Africa
Africa|hCoV-19/Senegal/026/2020|EPI ISL 418209|B.1.356|Senegal|2020-03-03	Africa|hCoV-19/South Africa/KRISP-K000650/2020|EPI ISL 509294|B.1.1.206|South Africa|2020-07-13	0.0005041613	Africa
Africa|hCoV-19/Senegal/073/2020|EPI ISL 418210|B.1|Senegal|2020-03-10	Africa|hCoV-19/South Africa/KRISP-K000650/2020|EPI ISL 509294|B.1.1.206|South Africa|2020-07-13	0.0003696884	Africa
Africa|hCoV-19/Senegal/082/2020|EPI ISL 418211|B.1|Senegal|2020-03-11	Africa|hCoV-19/South Africa/KRISP-K000650/2020|EPI ISL 509294|B.1.1.206|South Africa|2020-07-13	0.0003698624	Africa
Africa|hCoV-19/Senegal/087/2020|EPI ISL 418212|B.1|Senegal|2020-03-11	Africa|hCoV-19/South Africa/KRISP-K000650/2020|EPI ISL 509294|B.1.1.206|South Africa|2020-07-13	0.0003707973	Africa
Africa|hCoV-19/Senegal/094/2020|EPI ISL 418213|B.1|Senegal|2020-03-12	Africa|hCoV-19/South Africa/KRISP-K000650/2020|EPI ISL 509294|B.1.1.206|South Africa|2020-07-13	0.0004036844	Africa
Africa|hCoV-19/Senegal/102/2020|EPI ISL 418214|B.1|Senegal|2020-03-12	Africa|hCoV-19/South Africa/KRISP-K000650/2020|EPI ISL 509294|B.1.1.206|South Africa|2020-07-13	0.0003140791	Africa
Africa|hCoV-19/Senegal/119/2020|EPI ISL 418215|B.1|Senegal|2020-03-12	Africa|hCoV-19/South Africa/KRISP-K000650/2020|EPI ISL 509294|B.1.1.206|South Africa|2020-07-13	0.0004403192	Africa
Africa|hCoV-19/Senegal/1351/2020|EPI ISL 480556|B.6|Senegal|2020-03-28	Africa|hCoV-19/South Africa/KRISP-K000650/2020|EPI ISL 509294|B.1.1.206|South Africa|2020-07-13	0.0006401620	Africa
Africa|hCoV-19/Senegal/136/2020|EPI ISL 418216|A.2|Senegal|2020-03-13	Africa|hCoV-19/South Africa/KRISP-K000650/2020|EPI ISL 509294|B.1.1.206|South Africa|2020-07-13	0.0007396082	Africa
Africa|hCoV-19/Senegal/139/2020|EPI ISL 418217|B.1|Senegal|2020-03-13	Africa|hCoV-19/South Africa/KRISP-K000650/2020|EPI ISL 509294|B.1.1.206|South Africa|2020-07-13	0.0004058740	Africa
Africa|hCoV-19/Senegal/1683/2020|EPI ISL 480783|B.1|Senegal|2020-03-31	Africa|hCoV-19/South Africa/KRISP-K000650/2020|EPI ISL 509294|B.1.1.206|South Africa|2020-07-13	0.0003705563	Africa
Africa|hCoV-19/Senegal/1749/2020|EPI ISL 480787|B.1|Senegal|2020-03-31	Africa|hCoV-19/South Africa/KRISP-K000650/2020|EPI ISL 509294|B.1.1.206|South Africa|2020-07-13	0.0004051015	Africa
Africa|hCoV-19/Senegal/1966/2020|EPI ISL 480789|A.11|Senegal|2020-04-01	Africa|hCoV-19/South Africa/KRISP-K000650/2020|EPI ISL 509294|B.1.1.206|South Africa|2020-07-13	0.0007062797	Africa
Africa|hCoV-19/Senegal/2840/2020|EPI ISL 481220|B.1|Senegal|2020-04-06	Africa|hCoV-19/South Africa/KRISP-K000650/2020|EPI ISL 509294|B.1.1.206|South Africa|2020-07-13	0.0005533126	Africa
Africa|hCoV-19/Senegal/2865/2020|EPI ISL 481234|B.1|Senegal|2020-04-07	Africa|hCoV-19/South Africa/KRISP-K000650/2020|EPI ISL 509294|B.1.1.206|South Africa|2020-07-13	0.0005825907	Africa
Africa|hCoV-19/Senegal/306/2020|EPI ISL 420069|B.3|Senegal|2020-03-17	Africa|hCoV-19/South Africa/KRISP-K000650/2020|EPI ISL 509294|B.1.1.206|South Africa|2020-07-13	0.0005377975	Africa
Africa|hCoV-19/Senegal/315/2020|EPI ISL 420070|B.1|Senegal|2020-03-17	Africa|hCoV-19/South Africa/KRISP-K000650/2020|EPI ISL 509294|B.1.1.206|South Africa|2020-07-13	0.0004369031	Africa
Africa|hCoV-19/Senegal/328/2020|EPI ISL 420071|B.1|Senegal|2020-03-17	Africa|hCoV-19/South Africa/KRISP-K000650/2020|EPI ISL 509294|B.1.1.206|South Africa|2020-07-13	0.0006518769	Africa
Africa|hCoV-19/Senegal/3331/2020|EPI ISL 481235|B.1.5|Senegal|2020-04-09	Africa|hCoV-19/South Africa/KRISP-K000650/2020|EPI ISL 509294|B.1.1.206|South Africa|2020-07-13	0.0003699582	Africa
Africa|hCoV-19/Senegal/370/2020|EPI ISL 420072|B.1|Senegal|2020-03-18	Africa|hCoV-19/South Africa/KRISP-K000650/2020|EPI ISL 509294|B.1.1.206|South Africa|2020-07-13	0.0004717504	Africa
Africa|hCoV-19/Senegal/382/2020|EPI ISL 420073|B.1|Senegal|2020-03-19	Africa|hCoV-19/South Africa/KRISP-K000650/2020|EPI ISL 509294|B.1.1.206|South Africa|2020-07-13	0.0004705820	Africa
Africa|hCoV-19/Senegal/45436/2020|EPI ISL 498238|B.1.1|Senegal|2020-05-27	Africa|hCoV-19/South Africa/KRISP-K000650/2020|EPI ISL 509294|B.1.1.206|South Africa|2020-07-13	0.0003361707	Africa
Africa|hCoV-19/Senegal/45557/2020|EPI ISL 498239|B.1.1|Senegal|2020-05-27	Africa|hCoV-19/South Africa/KRISP-K000650/2020|EPI ISL 509294|B.1.1.206|South Africa|2020-07-13	0.0004402656	Africa
Africa|hCoV-19/Senegal/52357/2020|EPI ISL 498240|B.1.5.12|Senegal|2020-06-03	Africa|hCoV-19/South Africa/KRISP-K000650/2020|EPI ISL 509294|B.1.1.206|South Africa|2020-07-13	0.0006012637	Africa
Africa|hCoV-19/Senegal/52907/2020|EPI ISL 498241|B.1.5.12|Senegal|2020-06-05	Africa|hCoV-19/South Africa/KRISP-K000650/2020|EPI ISL 509294|B.1.1.206|South Africa|2020-07-13	0.0007993941	Africa
Africa|hCoV-19/Senegal/55499/2020|EPI ISL 498242|B.1.5|Senegal|2020-06-07	Africa|hCoV-19/South Africa/KRISP-K000650/2020|EPI ISL 509294|B.1.1.206|South Africa|2020-07-13	0.0004713914	Africa
Africa|hCoV-19/Senegal/55703/2020|EPI ISL 477148|B.1.356|Senegal|2020-06-07	Africa|hCoV-19/South Africa/KRISP-K000650/2020|EPI ISL 509294|B.1.1.206|South Africa|2020-07-13	0.0005915842	Africa
Africa|hCoV-19/Senegal/55728/2020|EPI ISL 477150|B.1.5.12|Senegal|2020-06-07	Africa|hCoV-19/South Africa/KRISP-K000650/2020|EPI ISL 509294|B.1.1.206|South Africa|2020-07-13	0.0005424491	Africa
Africa|hCoV-19/Senegal/55738/2020|EPI ISL 477141|B.1.5.12|Senegal|2020-06-07	Africa|hCoV-19/South Africa/KRISP-K000650/2020|EPI ISL 509294|B.1.1.206|South Africa|2020-07-13	0.0006575204	Africa
Africa|hCoV-19/Senegal/55752/2020|EPI ISL 477149|B.1.5.12|Senegal|2020-06-07	Africa|hCoV-19/South Africa/KRISP-K000650/2020|EPI ISL 509294|B.1.1.206|South Africa|2020-07-13	0.0005120665	Africa
Africa|hCoV-19/Senegal/57065/2020|EPI ISL 476148|B.1.1.44|Senegal|2020-06-09	Africa|hCoV-19/South Africa/KRISP-K000650/2020|EPI ISL 509294|B.1.1.206|South Africa|2020-07-13	0.0004040593	Africa
Africa|hCoV-19/Senegal/5718/2020|EPI ISL 481236|B.1|Senegal|2020-04-18	Africa|hCoV-19/South Africa/KRISP-K000650/2020|EPI ISL 509294|B.1.1.206|South Africa|2020-07-13	0.0004391610	Africa
Africa|hCoV-19/Senegal/57273/2020|EPI ISL 498243|B.1.5.12|Senegal|2020-06-07	Africa|hCoV-19/South Africa/KRISP-K000650/2020|EPI ISL 509294|B.1.1.206|South Africa|2020-07-13	0.0005378138	Africa
Africa|hCoV-19/Senegal/57476/2020|EPI ISL 476149|B.1.5.12|Senegal|2020-06-06	Africa|hCoV-19/South Africa/KRISP-K000650/2020|EPI ISL 509294|B.1.1.206|South Africa|2020-07-13	0.0006761550	Africa
Africa|hCoV-19/Senegal/57503/2020|EPI ISL 498244|B.1.5.12|Senegal|2020-06-09	Africa|hCoV-19/South Africa/KRISP-K000650/2020|EPI ISL 509294|B.1.1.206|South Africa|2020-07-13	0.0006011215	Africa
Africa|hCoV-19/Senegal/57540/2020|EPI ISL 476491|B.1.5.12|Senegal|2020-06-09	Africa|hCoV-19/South Africa/KRISP-K000650/2020|EPI ISL 509294|B.1.1.206|South Africa|2020-07-13	0.0007477077	Africa
Africa|hCoV-19/Senegal/5766/2020|EPI ISL 481237|B.1.5.12|Senegal|2020-04-17	Africa|hCoV-19/South Africa/KRISP-K000650/2020|EPI ISL 509294|B.1.1.206|South Africa|2020-07-13	0.0005378190	Africa
Africa|hCoV-19/Senegal/5770/2020|EPI ISL 481238|B.1|Senegal|2020-04-17	Africa|hCoV-19/South Africa/KRISP-K000650/2020|EPI ISL 509294|B.1.1.206|South Africa|2020-07-13	0.0004189698	Africa
Africa|hCoV-19/Senegal/5785/2020|EPI ISL 481239|B.1.5.12|Senegal|2020-04-17	Africa|hCoV-19/South Africa/KRISP-K000650/2020|EPI ISL 509294|B.1.1.206|South Africa|2020-07-13	0.0005043428	Africa
Africa|hCoV-19/Senegal/5971/2020|EPI ISL 481240|B.1.5|Senegal|2020-04-18	Africa|hCoV-19/South Africa/KRISP-K000650/2020|EPI ISL 509294|B.1.1.206|South Africa|2020-07-13	0.0004059470	Africa
Africa|hCoV-19/Senegal/5986/2020|EPI ISL 481243|B.1|Senegal|2020-04-18	Africa|hCoV-19/South Africa/KRISP-K000650/2020|EPI ISL 509294|B.1.1.206|South Africa|2020-07-13	0.0005043260	Africa
Africa|hCoV-19/Senegal/600/2020|EPI ISL 420074|B.1.5|Senegal|2020-03-20	Africa|hCoV-19/South Africa/KRISP-K000650/2020|EPI ISL 509294|B.1.1.206|South Africa|2020-07-13	0.0004033060	Africa
Africa|hCoV-19/Senegal/611/2020|EPI ISL 420076|B.1|Senegal|2020-03-20	Africa|hCoV-19/South Africa/KRISP-K000650/2020|EPI ISL 509294|B.1.1.206|South Africa|2020-07-13	0.0004369411	Africa
Africa|hCoV-19/Senegal/618/2020|EPI ISL 420077|A|Senegal|2020-03-20	Africa|hCoV-19/South Africa/KRISP-K000650/2020|EPI ISL 509294|B.1.1.206|South Africa|2020-07-13	0.0006723304	Africa
Africa|hCoV-19/Senegal/620/2020|EPI ISL 420078|A.11|Senegal|2020-03-20	Africa|hCoV-19/South Africa/KRISP-K000650/2020|EPI ISL 509294|B.1.1.206|South Africa|2020-07-13	0.0006738933	Africa
Africa|hCoV-19/Senegal/62365/2020|EPI ISL 476492|B.1.5.12|Senegal|2020-06-10	Africa|hCoV-19/South Africa/KRISP-K000650/2020|EPI ISL 509294|B.1.1.206|South Africa|2020-07-13	0.0005041850	Africa
Africa|hCoV-19/Senegal/62368/2020|EPI ISL 476493|B.1.1|Senegal|2020-06-10	Africa|hCoV-19/South Africa/KRISP-K000650/2020|EPI ISL 509294|B.1.1.206|South Africa|2020-07-13	0.0002688119	Africa
Africa|hCoV-19/Senegal/62431/2020|EPI ISL 498247|B.1.5.12|Senegal|2020-06-10	Africa|hCoV-19/South Africa/KRISP-K000650/2020|EPI ISL 509294|B.1.1.206|South Africa|2020-07-13	0.0004776255	Africa
Africa|hCoV-19/Senegal/62872/2020|EPI ISL 476494|B.1.5.12|Senegal|2020-06-11	Africa|hCoV-19/South Africa/KRISP-K000650/2020|EPI ISL 509294|B.1.1.206|South Africa|2020-07-13	0.0005052666	Africa
Africa|hCoV-19/Senegal/62874/2020|EPI ISL 476495|B.1.5.12|Senegal|2020-06-11	Africa|hCoV-19/South Africa/KRISP-K000650/2020|EPI ISL 509294|B.1.1.206|South Africa|2020-07-13	0.0005731335	Africa
Africa|hCoV-19/Senegal/63263/2020|EPI ISL 498249|B.1.5.12|Senegal|2020-06-11	Africa|hCoV-19/South Africa/KRISP-K000650/2020|EPI ISL 509294|B.1.1.206|South Africa|2020-07-13	0.0005069721	Africa
Africa|hCoV-19/Senegal/63728/2020|EPI ISL 476497|B.1.356|Senegal|2020-06-12	Africa|hCoV-19/South Africa/KRISP-K000650/2020|EPI ISL 509294|B.1.1.206|South Africa|2020-07-13	0.0005464312	Africa
Africa|hCoV-19/Senegal/63742/2020|EPI ISL 476514|B.1.5.12|Senegal|2020-06-12	Africa|hCoV-19/South Africa/KRISP-K000650/2020|EPI ISL 509294|B.1.1.206|South Africa|2020-07-13	0.0005378185	Africa
Africa|hCoV-19/Senegal/640/2020|EPI ISL 420079|B.1|Senegal|2020-03-20	Africa|hCoV-19/South Africa/KRISP-K000650/2020|EPI ISL 509294|B.1.1.206|South Africa|2020-07-13	0.0006555512	Africa
Africa|hCoV-19/Senegal/64033/2020|EPI ISL 485715|B.1.5|Senegal|2020-06-12	Africa|hCoV-19/South Africa/KRISP-K000650/2020|EPI ISL 509294|B.1.1.206|South Africa|2020-07-13	0.0005041850	Africa
Africa|hCoV-19/Senegal/64076/2020|EPI ISL 485716|B.1|Senegal|2020-06-12	Africa|hCoV-19/South Africa/KRISP-K000650/2020|EPI ISL 509294|B.1.1.206|South Africa|2020-07-13	0.0007733927	Africa
Africa|hCoV-19/Senegal/64096/2020|EPI ISL 485717|B.1.5.12|Senegal|2020-06-12	Africa|hCoV-19/South Africa/KRISP-K000650/2020|EPI ISL 509294|B.1.1.206|South Africa|2020-07-13	0.0005418175	Africa
Africa|hCoV-19/Senegal/64101/2020|EPI ISL 476516|B.1.5.12|Senegal|2020-06-12	Africa|hCoV-19/South Africa/KRISP-K000650/2020|EPI ISL 509294|B.1.1.206|South Africa|2020-07-13	0.0005398327	Africa
Africa|hCoV-19/Senegal/64163/2020|EPI ISL 477159|B.1.5.12|Senegal|2020-06-12	Africa|hCoV-19/South Africa/KRISP-K000650/2020|EPI ISL 509294|B.1.1.206|South Africa|2020-07-13	0.0007232096	Africa
Africa|hCoV-19/Senegal/64166/2020|EPI ISL 476558|B.1.5.12|Senegal|2020-06-12	Africa|hCoV-19/South Africa/KRISP-K000650/2020|EPI ISL 509294|B.1.1.206|South Africa|2020-07-13	0.0007088409	Africa
Africa|hCoV-19/Senegal/6427/2020|EPI ISL 486873|B.1.5|Senegal|2020-04-20	Africa|hCoV-19/South Africa/KRISP-K000650/2020|EPI ISL 509294|B.1.1.206|South Africa|2020-07-13	0.0004041152	Africa
Africa|hCoV-19/Senegal/6430/2020|EPI ISL 486872|B.1.1|Senegal|2020-04-11	Africa|hCoV-19/South Africa/KRISP-K000650/2020|EPI ISL 509294|B.1.1.206|South Africa|2020-07-13	0.0002360009	Africa
Africa|hCoV-19/Senegal/64709/2020|EPI ISL 476560|B.1.5.12|Senegal|2020-06-13	Africa|hCoV-19/South Africa/KRISP-K000650/2020|EPI ISL 509294|B.1.1.206|South Africa|2020-07-13	0.0010102268	Africa
Africa|hCoV-19/Senegal/64716/2020|EPI ISL 498250|B.1.5.12|Senegal|2020-06-13	Africa|hCoV-19/South Africa/KRISP-K000650/2020|EPI ISL 509294|B.1.1.206|South Africa|2020-07-13	0.0005057434	Africa
Africa|hCoV-19/Senegal/64729/2020|EPI ISL 477155|B.1.1.44|Senegal|2020-06-11	Africa|hCoV-19/South Africa/KRISP-K000650/2020|EPI ISL 509294|B.1.1.206|South Africa|2020-07-13	0.0004730349	Africa
Africa|hCoV-19/Senegal/64763/2020|EPI ISL 476562|B.1.292|Senegal|2020-06-13	Africa|hCoV-19/South Africa/KRISP-K000650/2020|EPI ISL 509294|B.1.1.206|South Africa|2020-07-13	0.0005042051	Africa
Africa|hCoV-19/Senegal/64766/2020|EPI ISL 476564|B.1.5.12|Senegal|2020-06-13	Africa|hCoV-19/South Africa/KRISP-K000650/2020|EPI ISL 509294|B.1.1.206|South Africa|2020-07-13	0.0005713944	Africa
Africa|hCoV-19/Senegal/64771/2020|EPI ISL 482874|B.1.1.44|Senegal|2020-06-13	Africa|hCoV-19/South Africa/KRISP-K000650/2020|EPI ISL 509294|B.1.1.206|South Africa|2020-07-13	0.0004705868	Africa
Africa|hCoV-19/Senegal/64772/2020|EPI ISL 477154|B.1.5.12|Senegal|2020-06-13	Africa|hCoV-19/South Africa/KRISP-K000650/2020|EPI ISL 509294|B.1.1.206|South Africa|2020-07-13	0.0006578523	Africa
Africa|hCoV-19/Senegal/6481/2020|EPI ISL 486871|B.1.5|Senegal|2020-04-21	Africa|hCoV-19/South Africa/KRISP-K000650/2020|EPI ISL 509294|B.1.1.206|South Africa|2020-07-13	0.0003709060	Africa
Africa|hCoV-19/Senegal/64916/2020|EPI ISL 477156|B.1.5.12|Senegal|2020-06-13	Africa|hCoV-19/South Africa/KRISP-K000650/2020|EPI ISL 509294|B.1.1.206|South Africa|2020-07-13	0.0005405406	Africa
Africa|hCoV-19/Senegal/64932/2020|EPI ISL 476569|B.1.1.44|Senegal|2020-06-13	Africa|hCoV-19/South Africa/KRISP-K000650/2020|EPI ISL 509294|B.1.1.206|South Africa|2020-07-13	0.0003361188	Africa
Africa|hCoV-19/Senegal/64969/2020|EPI ISL 476570|B.1.5.12|Senegal|2020-06-13	Africa|hCoV-19/South Africa/KRISP-K000650/2020|EPI ISL 509294|B.1.1.206|South Africa|2020-07-13	0.0007981462	Africa
Africa|hCoV-19/Senegal/65030/2020|EPI ISL 476572|B.1.5.12|Senegal|2020-06-14	Africa|hCoV-19/South Africa/KRISP-K000650/2020|EPI ISL 509294|B.1.1.206|South Africa|2020-07-13	0.0005041509	Africa
Africa|hCoV-19/Senegal/65052/2020|EPI ISL 476574|B.1.5|Senegal|2020-06-13	Africa|hCoV-19/South Africa/KRISP-K000650/2020|EPI ISL 509294|B.1.1.206|South Africa|2020-07-13	0.0004728082	Africa
Africa|hCoV-19/Senegal/65428/2020|EPI ISL 485712|B.1.5.12|Senegal|2020-06-14	Africa|hCoV-19/South Africa/KRISP-K000650/2020|EPI ISL 509294|B.1.1.206|South Africa|2020-07-13	0.0007092383	Africa
Africa|hCoV-19/Senegal/65481/2020|EPI ISL 477151|B.1.1|Senegal|2020-06-14	Africa|hCoV-19/South Africa/KRISP-K000650/2020|EPI ISL 509294|B.1.1.206|South Africa|2020-07-13	0.0004135029	Africa
Africa|hCoV-19/Senegal/65548/2020|EPI ISL 477153|B.1.5.12|Senegal|2020-06-14	Africa|hCoV-19/South Africa/KRISP-K000650/2020|EPI ISL 509294|B.1.1.206|South Africa|2020-07-13	0.0006596171	Africa
Africa|hCoV-19/Senegal/65601/2020|EPI ISL 485713|B.1.5.12|Senegal|2020-06-14	Africa|hCoV-19/South Africa/KRISP-K000650/2020|EPI ISL 509294|B.1.1.206|South Africa|2020-07-13	0.0005041628	Africa
Africa|hCoV-19/Senegal/659/2020|EPI ISL 480554|B.1|Senegal|2020-03-21	Africa|hCoV-19/South Africa/KRISP-K000650/2020|EPI ISL 509294|B.1.1.206|South Africa|2020-07-13	0.0004718047	Africa
Africa|hCoV-19/Senegal/6597/2020|EPI ISL 486870|B.1.356|Senegal|2020-04-23	Africa|hCoV-19/South Africa/KRISP-K000650/2020|EPI ISL 509294|B.1.1.206|South Africa|2020-07-13	0.0005041613	Africa
Africa|hCoV-19/Senegal/6619/2020|EPI ISL 498230|B.1|Senegal|2020-04-21	Africa|hCoV-19/South Africa/KRISP-K000650/2020|EPI ISL 509294|B.1.1.206|South Africa|2020-07-13	0.0004705316	Africa
Africa|hCoV-19/Senegal/6626/2020|EPI ISL 498229|B.1|Senegal|2020-04-21	Africa|hCoV-19/South Africa/KRISP-K000650/2020|EPI ISL 509294|B.1.1.206|South Africa|2020-07-13	0.0005044274	Africa
Africa|hCoV-19/Senegal/66298/2020|EPI ISL 485708|B.1.5.12|Senegal|2020-06-15	Africa|hCoV-19/South Africa/KRISP-K000650/2020|EPI ISL 509294|B.1.1.206|South Africa|2020-07-13	0.0007060843	Africa
Africa|hCoV-19/Senegal/66443/2020|EPI ISL 485711|B.1.1|Senegal|2020-06-15	Africa|hCoV-19/South Africa/KRISP-K000650/2020|EPI ISL 509294|B.1.1.206|South Africa|2020-07-13	0.0005100086	Africa
Africa|hCoV-19/Senegal/66458/2020|EPI ISL 485710|B.1.1|Senegal|2020-06-15	Africa|hCoV-19/South Africa/KRISP-K000650/2020|EPI ISL 509294|B.1.1.206|South Africa|2020-07-13	0.0003024326	Africa
Africa|hCoV-19/Senegal/6751/2020|EPI ISL 486859|B.1.1|Senegal|2020-04-21	Africa|hCoV-19/South Africa/KRISP-K000650/2020|EPI ISL 509294|B.1.1.206|South Africa|2020-07-13	0.0003401145	Africa
Africa|hCoV-19/Senegal/6762/2020|EPI ISL 486869|B.1.5.12|Senegal|2020-04-21	Africa|hCoV-19/South Africa/KRISP-K000650/2020|EPI ISL 509294|B.1.1.206|South Africa|2020-07-13	0.0006649770	Africa
Africa|hCoV-19/Senegal/68303/2020|EPI ISL 477143|B.1.5.12|Senegal|2020-06-17	Africa|hCoV-19/South Africa/KRISP-K000650/2020|EPI ISL 509294|B.1.1.206|South Africa|2020-07-13	0.0005420511	Africa
Africa|hCoV-19/Senegal/68349/2020|EPI ISL 485635|B.1.5.12|Senegal|2020-06-18	Africa|hCoV-19/South Africa/KRISP-K000650/2020|EPI ISL 509294|B.1.1.206|South Africa|2020-07-13	0.0006386581	Africa
Africa|hCoV-19/Senegal/6837/2020|EPI ISL 486868|B.1.272|Senegal|2020-04-21	Africa|hCoV-19/South Africa/KRISP-K000650/2020|EPI ISL 509294|B.1.1.206|South Africa|2020-07-13	0.0005431471	Africa
Africa|hCoV-19/Senegal/6839/2020|EPI ISL 486867|B.1|Senegal|2020-04-23	Africa|hCoV-19/South Africa/KRISP-K000650/2020|EPI ISL 509294|B.1.1.206|South Africa|2020-07-13	0.0005068627	Africa
Africa|hCoV-19/Senegal/68458/2020|EPI ISL 482878|B.1.1|Senegal|2020-06-18	Africa|hCoV-19/South Africa/KRISP-K000650/2020|EPI ISL 509294|B.1.1.206|South Africa|2020-07-13	0.0003024326	Africa
Africa|hCoV-19/Senegal/6847/2020|EPI ISL 486865|B.1.272|Senegal|2020-04-02	Africa|hCoV-19/South Africa/KRISP-K000650/2020|EPI ISL 509294|B.1.1.206|South Africa|2020-07-13	0.0005378063	Africa
Africa|hCoV-19/Senegal/68488/2020|EPI ISL 482877|B.1.356|Senegal|2020-06-17	Africa|hCoV-19/South Africa/KRISP-K000650/2020|EPI ISL 509294|B.1.1.206|South Africa|2020-07-13	0.0006386558	Africa
Africa|hCoV-19/Senegal/68525/2020|EPI ISL 477142|B.1.1|Senegal|2020-06-17	Africa|hCoV-19/South Africa/KRISP-K000650/2020|EPI ISL 509294|B.1.1.206|South Africa|2020-07-13	0.0005175815	Africa
Africa|hCoV-19/Senegal/68548/2020|EPI ISL 482876|B.1.5.12|Senegal|2020-06-17	Africa|hCoV-19/South Africa/KRISP-K000650/2020|EPI ISL 509294|B.1.1.206|South Africa|2020-07-13	0.0004766322	Africa
Africa|hCoV-19/Senegal/68550/2020|EPI ISL 482875|B.1.5.12|Senegal|2020-06-16	Africa|hCoV-19/South Africa/KRISP-K000650/2020|EPI ISL 509294|B.1.1.206|South Africa|2020-07-13	0.0005049997	Africa
Africa|hCoV-19/Senegal/6914/2020|EPI ISL 498237|B.1.5|Senegal|2020-04-24	Africa|hCoV-19/South Africa/KRISP-K000650/2020|EPI ISL 509294|B.1.1.206|South Africa|2020-07-13	0.0005149644	Africa
Africa|hCoV-19/Senegal/6934/2020|EPI ISL 498235|B.1.5.12|Senegal|2020-04-22	Africa|hCoV-19/South Africa/KRISP-K000650/2020|EPI ISL 509294|B.1.1.206|South Africa|2020-07-13	0.0006087857	Africa
Africa|hCoV-19/Senegal/70339/2020|EPI ISL 477146|B.1.5.12|Senegal|2020-06-20	Africa|hCoV-19/South Africa/KRISP-K000650/2020|EPI ISL 509294|B.1.1.206|South Africa|2020-07-13	0.0005838133	Africa
Africa|hCoV-19/Senegal/70427/2020|EPI ISL 477144|B.1.5.12|Senegal|2020-06-20	Africa|hCoV-19/South Africa/KRISP-K000650/2020|EPI ISL 509294|B.1.1.206|South Africa|2020-07-13	0.0005851935	Africa
Africa|hCoV-19/Senegal/70440/2020|EPI ISL 477145|B.1.5.12|Senegal|2020-06-19	Africa|hCoV-19/South Africa/KRISP-K000650/2020|EPI ISL 509294|B.1.1.206|South Africa|2020-07-13	0.0006555013	Africa
Africa|hCoV-19/Senegal/83493/2020|EPI ISL 498252|B.1.1.44|Senegal|2020-07-09	Africa|hCoV-19/South Africa/KRISP-K000650/2020|EPI ISL 509294|B.1.1.206|South Africa|2020-07-13	0.0004829041	Africa
Africa|hCoV-19/Senegal/9068/2020|EPI ISL 498236|B.1.356|Senegal|2020-04-24	Africa|hCoV-19/South Africa/KRISP-K000650/2020|EPI ISL 509294|B.1.1.206|South Africa|2020-07-13	0.0005046360	Africa
Africa|hCoV-19/Senegal/9250/2020|EPI ISL 486866|B.1.1|Senegal|2020-04-22	Africa|hCoV-19/South Africa/KRISP-K000650/2020|EPI ISL 509294|B.1.1.206|South Africa|2020-07-13	0.0005041613	Africa
Africa|hCoV-19/Senegal/9256/2020|EPI ISL 486864|B.1.1|Senegal|2020-04-23	Africa|hCoV-19/South Africa/KRISP-K000650/2020|EPI ISL 509294|B.1.1.206|South Africa|2020-07-13	0.0004753540	Africa
Africa|hCoV-19/Senegal/9369/2020|EPI ISL 486863|B.1.5|Senegal|2020-04-25	Africa|hCoV-19/South Africa/KRISP-K000650/2020|EPI ISL 509294|B.1.1.206|South Africa|2020-07-13	0.0003696724	Africa
Africa|hCoV-19/Senegal/9392/2020|EPI ISL 486862|B.1.1|Senegal|2020-04-25	Africa|hCoV-19/South Africa/KRISP-K000650/2020|EPI ISL 509294|B.1.1.206|South Africa|2020-07-13	0.0003713930	Africa
Africa|hCoV-19/Senegal/9439/2020|EPI ISL 486861|B.1.1.44|Senegal|2020-04-25	Africa|hCoV-19/South Africa/KRISP-K000650/2020|EPI ISL 509294|B.1.1.206|South Africa|2020-07-13	0.0003024937	Africa
Africa|hCoV-19/Senegal/9615/2020|EPI ISL 486860|B.1.5.12|Senegal|2020-04-25	Africa|hCoV-19/South Africa/KRISP-K000650/2020|EPI ISL 509294|B.1.1.206|South Africa|2020-07-13	0.0004705316	Africa
Africa|hCoV-19/Senegal/9819/2020|EPI ISL 498233|B.1|Senegal|2020-04-25	Africa|hCoV-19/South Africa/KRISP-K000650/2020|EPI ISL 509294|B.1.1.206|South Africa|2020-07-13	0.0005132627	Africa
Africa|hCoV-19/Senegal/9821/2020|EPI ISL 498232|B.1.356|Senegal|2020-04-25	Africa|hCoV-19/South Africa/KRISP-K000650/2020|EPI ISL 509294|B.1.1.206|South Africa|2020-07-13	0.0004760227	Africa
Africa|hCoV-19/Senegal/9838/2020|EPI ISL 498231|B.1.272|Senegal|2020-04-25	Africa|hCoV-19/South Africa/KRISP-K000650/2020|EPI ISL 509294|B.1.1.206|South Africa|2020-07-13	0.0005764032	Africa
Africa|hCoV-19/Sierra Leone/KGH-G-8548/2020|EPI ISL 512811|B.1|Sierra Leone|2020-03-30	Africa|hCoV-19/South Africa/KRISP-K000650/2020|EPI ISL 509294|B.1.1.206|South Africa|2020-07-13	0.0004705820	Africa
Africa|hCoV-19/Sierra Leone/KGH-G-8549/2020|EPI ISL 512812|B.1.1|Sierra Leone|2020-03-31	Africa|hCoV-19/South Africa/KRISP-K000650/2020|EPI ISL 509294|B.1.1.206|South Africa|2020-07-13	0.0002352057	Africa
Africa|hCoV-19/Sierra Leone/KGH-G-8603/2020|EPI ISL 512813|B.1|Sierra Leone|2020-04-23	Africa|hCoV-19/South Africa/KRISP-K000650/2020|EPI ISL 509294|B.1.1.206|South Africa|2020-07-13	0.0004707671	Africa
Africa|hCoV-19/Sierra Leone/KGH-G-8604/2020|EPI ISL 512814|B.6|Sierra Leone|2020-04-03	Africa|hCoV-19/South Africa/KRISP-K000650/2020|EPI ISL 509294|B.1.1.206|South Africa|2020-07-13	0.0006386987	Africa
Africa|hCoV-19/Sierra Leone/KGH-G-8607/2020|EPI ISL 512815|B.1.1|Sierra Leone|2020-04-03	Africa|hCoV-19/South Africa/KRISP-K000650/2020|EPI ISL 509294|B.1.1.206|South Africa|2020-07-13	0.0002689266	Africa
Africa|hCoV-19/Sierra Leone/KGH-G-8625/2020|EPI ISL 512816|A.12|Sierra Leone|2020-04-10	Africa|hCoV-19/South Africa/KRISP-K000650/2020|EPI ISL 509294|B.1.1.206|South Africa|2020-07-13	0.0009415824	Africa
Africa|hCoV-19/Sierra Leone/KGH-G-8626/2020|EPI ISL 512817|A.12|Sierra Leone|2020-04-10	Africa|hCoV-19/South Africa/KRISP-K000650/2020|EPI ISL 509294|B.1.1.206|South Africa|2020-07-13	0.0008405743	Africa
Africa|hCoV-19/Sierra Leone/KGH-G-8627/2020|EPI ISL 512818|B.1.5|Sierra Leone|2020-04-08	Africa|hCoV-19/South Africa/KRISP-K000650/2020|EPI ISL 509294|B.1.1.206|South Africa|2020-07-13	0.0004033140	Africa
Africa|hCoV-19/Sierra Leone/KGH-G-8668/2020|EPI ISL 512819|A.12|Sierra Leone|2020-04-11	Africa|hCoV-19/South Africa/KRISP-K000650/2020|EPI ISL 509294|B.1.1.206|South Africa|2020-07-13	0.0007931054	Africa
Africa|hCoV-19/Sierra Leone/KGH-G-8669/2020|EPI ISL 512820|A.12|Sierra Leone|2020-04-14	Africa|hCoV-19/South Africa/KRISP-K000650/2020|EPI ISL 509294|B.1.1.206|South Africa|2020-07-13	0.0008742526	Africa
Africa|hCoV-19/South Africa/KRISP-0001/2020|EPI ISL 467431|B|South Africa|2020-03-23	Africa|hCoV-19/South Africa/KRISP-K000650/2020|EPI ISL 509294|B.1.1.206|South Africa|2020-07-13	0.0004378697	Africa
Africa|hCoV-19/South Africa/KRISP-0016/2020|EPI ISL 467432|B.1.106|South Africa|2020-03-28	Africa|hCoV-19/South Africa/KRISP-K000650/2020|EPI ISL 509294|B.1.1.206|South Africa|2020-07-13	0.0003696847	Africa
Africa|hCoV-19/South Africa/KRISP-0017/2020|EPI ISL 467433|B.1.5|South Africa|2020-04-03	Africa|hCoV-19/South Africa/KRISP-K000650/2020|EPI ISL 509294|B.1.1.206|South Africa|2020-07-13	0.0003360702	Africa
Africa|hCoV-19/South Africa/KRISP-0019/2020|EPI ISL 467434|B.1.5|South Africa|2020-04-02	Africa|hCoV-19/South Africa/KRISP-K000650/2020|EPI ISL 509294|B.1.1.206|South Africa|2020-07-13	0.0003360702	Africa
Africa|hCoV-19/South Africa/KRISP-0021/2020|EPI ISL 467435|B.1.5|South Africa|2020-04-02	Africa|hCoV-19/South Africa/KRISP-K000650/2020|EPI ISL 509294|B.1.1.206|South Africa|2020-07-13	0.0003698462	Africa
Africa|hCoV-19/South Africa/KRISP-0024/2020|EPI ISL 467436|B.1.106|South Africa|2020-04-01	Africa|hCoV-19/South Africa/KRISP-K000650/2020|EPI ISL 509294|B.1.1.206|South Africa|2020-07-13	0.0003454971	Africa
Africa|hCoV-19/South Africa/KRISP-0026/2020|EPI ISL 467437|B.1.106|South Africa|2020-04-01	Africa|hCoV-19/South Africa/KRISP-K000650/2020|EPI ISL 509294|B.1.1.206|South Africa|2020-07-13	0.0003700209	Africa
Africa|hCoV-19/South Africa/KRISP-0028/2020|EPI ISL 467438|B.1.106|South Africa|2020-04-02	Africa|hCoV-19/South Africa/KRISP-K000650/2020|EPI ISL 509294|B.1.1.206|South Africa|2020-07-13	0.0003808959	Africa
Africa|hCoV-19/South Africa/KRISP-0029/2020|EPI ISL 467439|B.1.5|South Africa|2020-04-02	Africa|hCoV-19/South Africa/KRISP-K000650/2020|EPI ISL 509294|B.1.1.206|South Africa|2020-07-13	0.0003874006	Africa
Africa|hCoV-19/South Africa/KRISP-0033/2020|EPI ISL 467440|B.1.106|South Africa|2020-04-01	Africa|hCoV-19/South Africa/KRISP-K000650/2020|EPI ISL 509294|B.1.1.206|South Africa|2020-07-13	0.0003741094	Africa
Africa|hCoV-19/South Africa/KRISP-0035/2020|EPI ISL 467441|B.1.5|South Africa|2020-03-27	Africa|hCoV-19/South Africa/KRISP-K000650/2020|EPI ISL 509294|B.1.1.206|South Africa|2020-07-13	0.0003360589	Africa
Africa|hCoV-19/South Africa/KRISP-0041/2020|EPI ISL 467443|B.1.5|South Africa|2020-03-25	Africa|hCoV-19/South Africa/KRISP-K000650/2020|EPI ISL 509294|B.1.1.206|South Africa|2020-07-13	0.0003360589	Africa
Africa|hCoV-19/South Africa/KRISP-005/2020|EPI ISL 455630|B.1.5|South Africa|2020-04-29	Africa|hCoV-19/South Africa/KRISP-K000650/2020|EPI ISL 509294|B.1.1.206|South Africa|2020-07-13	0.0003843863	Africa
Africa|hCoV-19/South Africa/KRISP-0055/2020|EPI ISL 467444|B.1.5|South Africa|2020-03-24	Africa|hCoV-19/South Africa/KRISP-K000650/2020|EPI ISL 509294|B.1.1.206|South Africa|2020-07-13	0.0003360584	Africa
Africa|hCoV-19/South Africa/KRISP-0056/2020|EPI ISL 467445|B.1.5|South Africa|2020-04-04	Africa|hCoV-19/South Africa/KRISP-K000650/2020|EPI ISL 509294|B.1.1.206|South Africa|2020-07-13	0.0004033221	Africa
Africa|hCoV-19/South Africa/KRISP-0057/2020|EPI ISL 467446|B.1.5|South Africa|2020-03-29	Africa|hCoV-19/South Africa/KRISP-K000650/2020|EPI ISL 509294|B.1.1.206|South Africa|2020-07-13	0.0003364206	Africa
Africa|hCoV-19/South Africa/KRISP-0059/2020|EPI ISL 467448|B.1.5|South Africa|2020-04-01	Africa|hCoV-19/South Africa/KRISP-K000650/2020|EPI ISL 509294|B.1.1.206|South Africa|2020-07-13	0.0004088409	Africa
Africa|hCoV-19/South Africa/KRISP-0065/2020|EPI ISL 467449|B.1.106|South Africa|2020-04-04	Africa|hCoV-19/South Africa/KRISP-K000650/2020|EPI ISL 509294|B.1.1.206|South Africa|2020-07-13	0.0003702196	Africa
Africa|hCoV-19/South Africa/KRISP-0066/2020|EPI ISL 467450|B.1.106|South Africa|2020-04-03	Africa|hCoV-19/South Africa/KRISP-K000650/2020|EPI ISL 509294|B.1.1.206|South Africa|2020-07-13	0.0003696722	Africa
Africa|hCoV-19/South Africa/KRISP-0067/2020|EPI ISL 467451|B.1.5|South Africa|2020-04-03	Africa|hCoV-19/South Africa/KRISP-K000650/2020|EPI ISL 509294|B.1.1.206|South Africa|2020-07-13	0.0003360589	Africa
Africa|hCoV-19/South Africa/KRISP-0074/2020|EPI ISL 467452|B.1.106|South Africa|2020-04-04	Africa|hCoV-19/South Africa/KRISP-K000650/2020|EPI ISL 509294|B.1.1.206|South Africa|2020-07-13	0.0003433735	Africa
Africa|hCoV-19/South Africa/KRISP-0075/2020|EPI ISL 467453|B.1.106|South Africa|2020-04-04	Africa|hCoV-19/South Africa/KRISP-K000650/2020|EPI ISL 509294|B.1.1.206|South Africa|2020-07-13	0.0003698711	Africa
Africa|hCoV-19/South Africa/KRISP-0080/2020|EPI ISL 467454|B.1.106|South Africa|2020-04-01	Africa|hCoV-19/South Africa/KRISP-K000650/2020|EPI ISL 509294|B.1.1.206|South Africa|2020-07-13	0.0003696723	Africa
Africa|hCoV-19/South Africa/KRISP-0081/2020|EPI ISL 467455|B.1.106|South Africa|2020-04-06	Africa|hCoV-19/South Africa/KRISP-K000650/2020|EPI ISL 509294|B.1.1.206|South Africa|2020-07-13	0.0003696723	Africa
Africa|hCoV-19/South Africa/KRISP-0084/2020|EPI ISL 467456|B.1.106|South Africa|2020-04-05	Africa|hCoV-19/South Africa/KRISP-K000650/2020|EPI ISL 509294|B.1.1.206|South Africa|2020-07-13	0.0003696723	Africa
Africa|hCoV-19/South Africa/KRISP-0088/2020|EPI ISL 467457|B.1.106|South Africa|2020-04-07	Africa|hCoV-19/South Africa/KRISP-K000650/2020|EPI ISL 509294|B.1.1.206|South Africa|2020-07-13	0.0003696723	Africa
Africa|hCoV-19/South Africa/KRISP-0089/2020|EPI ISL 467458|B.1.106|South Africa|2020-04-05	Africa|hCoV-19/South Africa/KRISP-K000650/2020|EPI ISL 509294|B.1.1.206|South Africa|2020-07-13	0.0003769808	Africa
Africa|hCoV-19/South Africa/KRISP-0090/2020|EPI ISL 467459|B.1.106|South Africa|2020-04-03	Africa|hCoV-19/South Africa/KRISP-K000650/2020|EPI ISL 509294|B.1.1.206|South Africa|2020-07-13	0.0003438569	Africa
Africa|hCoV-19/South Africa/KRISP-0096/2020|EPI ISL 467461|B.1.106|South Africa|2020-04-01	Africa|hCoV-19/South Africa/KRISP-K000650/2020|EPI ISL 509294|B.1.1.206|South Africa|2020-07-13	0.0003387103	Africa
Africa|hCoV-19/South Africa/KRISP-0097/2020|EPI ISL 467462|B.1.106|South Africa|2020-04-01	Africa|hCoV-19/South Africa/KRISP-K000650/2020|EPI ISL 509294|B.1.1.206|South Africa|2020-07-13	0.0003699086	Africa
Africa|hCoV-19/South Africa/KRISP-0111/2020|EPI ISL 467465|B.1.106|South Africa|2020-04-01	Africa|hCoV-19/South Africa/KRISP-K000650/2020|EPI ISL 509294|B.1.1.206|South Africa|2020-07-13	0.0004724732	Africa
Africa|hCoV-19/South Africa/KRISP-0113/2020|EPI ISL 467467|B.1.106|South Africa|2020-04-05	Africa|hCoV-19/South Africa/KRISP-K000650/2020|EPI ISL 509294|B.1.1.206|South Africa|2020-07-13	0.0004033045	Africa
Africa|hCoV-19/South Africa/KRISP-0115/2020|EPI ISL 467468|B.1.5|South Africa|2020-04-04	Africa|hCoV-19/South Africa/KRISP-K000650/2020|EPI ISL 509294|B.1.1.206|South Africa|2020-07-13	0.0003360589	Africa
Africa|hCoV-19/South Africa/KRISP-0118/2020|EPI ISL 467470|B.1.106|South Africa|2020-04-01	Africa|hCoV-19/South Africa/KRISP-K000650/2020|EPI ISL 509294|B.1.1.206|South Africa|2020-07-13	0.0003696847	Africa
Africa|hCoV-19/South Africa/KRISP-0119/2020|EPI ISL 467471|B.1.5|South Africa|2020-04-01	Africa|hCoV-19/South Africa/KRISP-K000650/2020|EPI ISL 509294|B.1.1.206|South Africa|2020-07-13	0.0003360589	Africa
Africa|hCoV-19/South Africa/KRISP-012/2020|EPI ISL 421576|B.1.1.10|South Africa|2020-04-01	Africa|hCoV-19/South Africa/KRISP-K000650/2020|EPI ISL 509294|B.1.1.206|South Africa|2020-07-13	0.0003700241	Africa
Africa|hCoV-19/South Africa/KRISP-0120/2020|EPI ISL 467472|B.1.106|South Africa|2020-04-01	Africa|hCoV-19/South Africa/KRISP-K000650/2020|EPI ISL 509294|B.1.1.206|South Africa|2020-07-13	0.0004033045	Africa
Africa|hCoV-19/South Africa/KRISP-0123/2020|EPI ISL 467475|B.1.5|South Africa|2020-05-14	Africa|hCoV-19/South Africa/KRISP-K000650/2020|EPI ISL 509294|B.1.1.206|South Africa|2020-07-13	0.0004369237	Africa
Africa|hCoV-19/South Africa/KRISP-0124/2020|EPI ISL 467476|B.1.1.57|South Africa|2020-05-13	Africa|hCoV-19/South Africa/KRISP-K000650/2020|EPI ISL 509294|B.1.1.206|South Africa|2020-07-13	0.0002706577	Africa
Africa|hCoV-19/South Africa/KRISP-0125/2020|EPI ISL 467477|B.1.1.52|South Africa|2020-05-13	Africa|hCoV-19/South Africa/KRISP-K000650/2020|EPI ISL 509294|B.1.1.206|South Africa|2020-07-13	0.0003360431	Africa
Africa|hCoV-19/South Africa/KRISP-0126/2020|EPI ISL 467478|B.1.1.40|South Africa|2020-05-13	Africa|hCoV-19/South Africa/KRISP-K000650/2020|EPI ISL 509294|B.1.1.206|South Africa|2020-07-13	0.0004368825	Africa
Africa|hCoV-19/South Africa/KRISP-0127/2020|EPI ISL 467479|B.1.5.19|South Africa|2020-05-13	Africa|hCoV-19/South Africa/KRISP-K000650/2020|EPI ISL 509294|B.1.1.206|South Africa|2020-07-13	0.0004369134	Africa
Africa|hCoV-19/South Africa/KRISP-0128/2020|EPI ISL 467480|B.1.1.57|South Africa|2020-05-13	Africa|hCoV-19/South Africa/KRISP-K000650/2020|EPI ISL 509294|B.1.1.206|South Africa|2020-07-13	0.0002699638	Africa
Africa|hCoV-19/South Africa/KRISP-0129/2020|EPI ISL 467481|B.1.1.52|South Africa|2020-05-13	Africa|hCoV-19/South Africa/KRISP-K000650/2020|EPI ISL 509294|B.1.1.206|South Africa|2020-07-13	0.0003696549	Africa
Africa|hCoV-19/South Africa/KRISP-0130/2020|EPI ISL 467482|B.1.1.57|South Africa|2020-05-13	Africa|hCoV-19/South Africa/KRISP-K000650/2020|EPI ISL 509294|B.1.1.206|South Africa|2020-07-13	0.0003024266	Africa
Africa|hCoV-19/South Africa/KRISP-0131/2020|EPI ISL 467483|B.1.5|South Africa|2020-05-13	Africa|hCoV-19/South Africa/KRISP-K000650/2020|EPI ISL 509294|B.1.1.206|South Africa|2020-07-13	0.0004033060	Africa
Africa|hCoV-19/South Africa/KRISP-0132/2020|EPI ISL 467484|B.1.1.40|South Africa|2020-05-13	Africa|hCoV-19/South Africa/KRISP-K000650/2020|EPI ISL 509294|B.1.1.206|South Africa|2020-07-13	0.0003360285	Africa
Africa|hCoV-19/South Africa/KRISP-0133/2020|EPI ISL 467485|B.1.1.57|South Africa|2020-05-13	Africa|hCoV-19/South Africa/KRISP-K000650/2020|EPI ISL 509294|B.1.1.206|South Africa|2020-07-13	0.0003360431	Africa
Africa|hCoV-19/South Africa/KRISP-0134/2020|EPI ISL 467486|B.1.1.206|South Africa|2020-05-14	Africa|hCoV-19/South Africa/KRISP-K000650/2020|EPI ISL 509294|B.1.1.206|South Africa|2020-07-13	0.0001679972	Africa
Africa|hCoV-19/South Africa/KRISP-0135/2020|EPI ISL 467487|B.1.1.57|South Africa|2020-05-14	Africa|hCoV-19/South Africa/KRISP-K000650/2020|EPI ISL 509294|B.1.1.206|South Africa|2020-07-13	0.0002710337	Africa
Africa|hCoV-19/South Africa/KRISP-0136/2020|EPI ISL 467488|B.1.5|South Africa|2020-05-14	Africa|hCoV-19/South Africa/KRISP-K000650/2020|EPI ISL 509294|B.1.1.206|South Africa|2020-07-13	0.0004705522	Africa
Africa|hCoV-19/South Africa/KRISP-0137/2020|EPI ISL 467489|B.1.1.52|South Africa|2020-05-14	Africa|hCoV-19/South Africa/KRISP-K000650/2020|EPI ISL 509294|B.1.1.206|South Africa|2020-07-13	0.0003360431	Africa
Africa|hCoV-19/South Africa/KRISP-0138/2020|EPI ISL 467490|B.1.1.53|South Africa|2020-05-14	Africa|hCoV-19/South Africa/KRISP-K000650/2020|EPI ISL 509294|B.1.1.206|South Africa|2020-07-13	0.0003360510	Africa
Africa|hCoV-19/South Africa/KRISP-0139/2020|EPI ISL 467491|B.1.1|South Africa|2020-05-16	Africa|hCoV-19/South Africa/KRISP-K000650/2020|EPI ISL 509294|B.1.1.206|South Africa|2020-07-13	0.0003024327	Africa
Africa|hCoV-19/South Africa/KRISP-0143/2020|EPI ISL 467493|B.1.1.56|South Africa|2020-05-21	Africa|hCoV-19/South Africa/KRISP-K000650/2020|EPI ISL 509294|B.1.1.206|South Africa|2020-07-13	0.0003024195	Africa
Africa|hCoV-19/South Africa/KRISP-0144/2020|EPI ISL 467494|B.1.5.16|South Africa|2020-05-30	Africa|hCoV-19/South Africa/KRISP-K000650/2020|EPI ISL 509294|B.1.1.206|South Africa|2020-07-13	0.0004033140	Africa
Africa|hCoV-19/South Africa/KRISP-0145/2020|EPI ISL 467495|B.1.106|South Africa|2020-05-30	Africa|hCoV-19/South Africa/KRISP-K000650/2020|EPI ISL 509294|B.1.1.206|South Africa|2020-07-13	0.0004032870	Africa
Africa|hCoV-19/South Africa/KRISP-0148/2020|EPI ISL 467498|B.1.1|South Africa|2020-05-30	Africa|hCoV-19/South Africa/KRISP-K000650/2020|EPI ISL 509294|B.1.1.206|South Africa|2020-07-13	0.0003360656	Africa
Africa|hCoV-19/South Africa/KRISP-0149/2020|EPI ISL 467499|B.1.1|South Africa|2020-05-30	Africa|hCoV-19/South Africa/KRISP-K000650/2020|EPI ISL 509294|B.1.1.206|South Africa|2020-07-13	0.0002688119	Africa
Africa|hCoV-19/South Africa/KRISP-0150/2020|EPI ISL 467500|B.1.1.75|South Africa|2020-05-30	Africa|hCoV-19/South Africa/KRISP-K000650/2020|EPI ISL 509294|B.1.1.206|South Africa|2020-07-13	0.0004368737	Africa
Africa|hCoV-19/South Africa/KRISP-0151/2020|EPI ISL 467501|B.1.1|South Africa|2020-06-01	Africa|hCoV-19/South Africa/KRISP-K000650/2020|EPI ISL 509294|B.1.1.206|South Africa|2020-07-13	0.0003366471	Africa
Africa|hCoV-19/South Africa/KRISP-0152/2020|EPI ISL 467502|B.1.1|South Africa|2020-06-01	Africa|hCoV-19/South Africa/KRISP-K000650/2020|EPI ISL 509294|B.1.1.206|South Africa|2020-07-13	0.0003024327	Africa
Africa|hCoV-19/South Africa/KRISP-0153/2020|EPI ISL 467503|B.1.1|South Africa|2020-06-01	Africa|hCoV-19/South Africa/KRISP-K000650/2020|EPI ISL 509294|B.1.1.206|South Africa|2020-07-13	0.0003360431	Africa
Africa|hCoV-19/South Africa/KRISP-0154/2020|EPI ISL 467504|B.1.1|South Africa|2020-06-01	Africa|hCoV-19/South Africa/KRISP-K000650/2020|EPI ISL 509294|B.1.1.206|South Africa|2020-07-13	0.0002367806	Africa
Africa|hCoV-19/South Africa/KRISP-0155/2020|EPI ISL 467505|B.1.106|South Africa|2020-06-01	Africa|hCoV-19/South Africa/KRISP-K000650/2020|EPI ISL 509294|B.1.1.206|South Africa|2020-07-13	0.0004429200	Africa
Africa|hCoV-19/South Africa/KRISP-0157/2020|EPI ISL 467507|B.1.1.273|South Africa|2020-05-25	Africa|hCoV-19/South Africa/KRISP-K000650/2020|EPI ISL 509294|B.1.1.206|South Africa|2020-07-13	0.0003696474	Africa
Africa|hCoV-19/South Africa/KRISP-0158/2020|EPI ISL 467508|B.1.106|South Africa|2020-05-28	Africa|hCoV-19/South Africa/KRISP-K000650/2020|EPI ISL 509294|B.1.1.206|South Africa|2020-07-13	0.0004705615	Africa
Africa|hCoV-19/South Africa/KRISP-0159/2020|EPI ISL 467509|B.1.5|South Africa|2020-06-01	Africa|hCoV-19/South Africa/KRISP-K000650/2020|EPI ISL 509294|B.1.1.206|South Africa|2020-07-13	0.0003360589	Africa
Africa|hCoV-19/South Africa/KRISP-0160/2020|EPI ISL 467510|B.1.5|South Africa|2020-06-01	Africa|hCoV-19/South Africa/KRISP-K000650/2020|EPI ISL 509294|B.1.1.206|South Africa|2020-07-13	0.0003396885	Africa
Africa|hCoV-19/South Africa/KRISP-0161/2020|EPI ISL 467511|B.1.106|South Africa|2020-06-01	Africa|hCoV-19/South Africa/KRISP-K000650/2020|EPI ISL 509294|B.1.1.206|South Africa|2020-07-13	0.0004369223	Africa
Africa|hCoV-19/South Africa/KRISP-0165/2020|EPI ISL 467515|B.1.1|South Africa|2020-05-29	Africa|hCoV-19/South Africa/KRISP-K000650/2020|EPI ISL 509294|B.1.1.206|South Africa|2020-07-13	0.0002705818	Africa
Africa|hCoV-19/South Africa/KRISP-0166/2020|EPI ISL 467516|B.1.5|South Africa|2020-04-14	Africa|hCoV-19/South Africa/KRISP-K000650/2020|EPI ISL 509294|B.1.1.206|South Africa|2020-07-13	0.0004369515	Africa
Africa|hCoV-19/South Africa/KRISP-0167/2020|EPI ISL 467517|B.1.106|South Africa|2020-06-02	Africa|hCoV-19/South Africa/KRISP-K000650/2020|EPI ISL 509294|B.1.1.206|South Africa|2020-07-13	0.0004369221	Africa
Africa|hCoV-19/South Africa/KRISP-0168/2020|EPI ISL 467518|B.1.106|South Africa|2020-05-28	Africa|hCoV-19/South Africa/KRISP-K000650/2020|EPI ISL 509294|B.1.1.206|South Africa|2020-07-13	0.0004369221	Africa
Africa|hCoV-19/South Africa/KRISP-0169/2020|EPI ISL 467519|B.1|South Africa|2020-05-31	Africa|hCoV-19/South Africa/KRISP-K000650/2020|EPI ISL 509294|B.1.1.206|South Africa|2020-07-13	0.0004053300	Africa
Africa|hCoV-19/South Africa/KRISP-0170/2020|EPI ISL 467520|B.1.1.273|South Africa|2020-05-31	Africa|hCoV-19/South Africa/KRISP-K000650/2020|EPI ISL 509294|B.1.1.206|South Africa|2020-07-13	0.0003719218	Africa
Africa|hCoV-19/South Africa/KRISP-0174/2020|EPI ISL 467524|B.1.106|South Africa|2020-06-04	Africa|hCoV-19/South Africa/KRISP-K000650/2020|EPI ISL 509294|B.1.1.206|South Africa|2020-07-13	0.0004369221	Africa
Africa|hCoV-19/South Africa/KRISP-0175/2020|EPI ISL 482702|B.1.1.273|South Africa|2020-06-05	Africa|hCoV-19/South Africa/KRISP-K000650/2020|EPI ISL 509294|B.1.1.206|South Africa|2020-07-13	0.0003709399	Africa
Africa|hCoV-19/South Africa/KRISP-0178/2020|EPI ISL 482704|B.1.1.57|South Africa|2020-06-05	Africa|hCoV-19/South Africa/KRISP-K000650/2020|EPI ISL 509294|B.1.1.206|South Africa|2020-07-13	0.0003710224	Africa
Africa|hCoV-19/South Africa/KRISP-0179/2020|EPI ISL 482705|B.1.5.16|South Africa|2020-06-06	Africa|hCoV-19/South Africa/KRISP-K000650/2020|EPI ISL 509294|B.1.1.206|South Africa|2020-07-13	0.0005378190	Africa
Africa|hCoV-19/South Africa/KRISP-0185/2020|EPI ISL 482708|B.1.1|South Africa|2020-06-07	Africa|hCoV-19/South Africa/KRISP-K000650/2020|EPI ISL 509294|B.1.1.206|South Africa|2020-07-13	0.0003360577	Africa
Africa|hCoV-19/South Africa/KRISP-0190/2020|EPI ISL 482709|B.1.1.273|South Africa|2020-06-06	Africa|hCoV-19/South Africa/KRISP-K000650/2020|EPI ISL 509294|B.1.1.206|South Africa|2020-07-13	0.0003699333	Africa
Africa|hCoV-19/South Africa/KRISP-0191/2020|EPI ISL 482710|B.1.106|South Africa|2020-06-04	Africa|hCoV-19/South Africa/KRISP-K000650/2020|EPI ISL 509294|B.1.1.206|South Africa|2020-07-13	0.0004707941	Africa
Africa|hCoV-19/South Africa/KRISP-0193/2020|EPI ISL 482848|B.1.106|South Africa|2020-06-03	Africa|hCoV-19/South Africa/KRISP-K000650/2020|EPI ISL 509294|B.1.1.206|South Africa|2020-07-13	0.0004410571	Africa
Africa|hCoV-19/South Africa/KRISP-0194/2020|EPI ISL 482849|B.1.106|South Africa|2020-06-06	Africa|hCoV-19/South Africa/KRISP-K000650/2020|EPI ISL 509294|B.1.1.206|South Africa|2020-07-13	0.0004178656	Africa
Africa|hCoV-19/South Africa/KRISP-0195/2020|EPI ISL 482850|B.1.106|South Africa|2020-06-07	Africa|hCoV-19/South Africa/KRISP-K000650/2020|EPI ISL 509294|B.1.1.206|South Africa|2020-07-13	0.0005161877	Africa
Africa|hCoV-19/South Africa/KRISP-0196/2020|EPI ISL 482712|B.1.106|South Africa|2020-06-08	Africa|hCoV-19/South Africa/KRISP-K000650/2020|EPI ISL 509294|B.1.1.206|South Africa|2020-07-13	0.0005041614	Africa
Africa|hCoV-19/South Africa/KRISP-0197/2020|EPI ISL 482713|B.1.1.206|South Africa|2020-06-08	Africa|hCoV-19/South Africa/KRISP-K000650/2020|EPI ISL 509294|B.1.1.206|South Africa|2020-07-13	0.0002042723	Africa
Africa|hCoV-19/South Africa/KRISP-0198/2020|EPI ISL 482851|B.1.1|South Africa|2020-06-11	Africa|hCoV-19/South Africa/KRISP-K000650/2020|EPI ISL 509294|B.1.1.206|South Africa|2020-07-13	0.0003068001	Africa
Africa|hCoV-19/South Africa/KRISP-0199/2020|EPI ISL 482714|B.1.5|South Africa|2020-06-11	Africa|hCoV-19/South Africa/KRISP-K000650/2020|EPI ISL 509294|B.1.1.206|South Africa|2020-07-13	0.0004765680	Africa
Africa|hCoV-19/South Africa/KRISP-02/2020|EPI ISL 421572|B|South Africa|2020-03-23	Africa|hCoV-19/South Africa/KRISP-K000650/2020|EPI ISL 509294|B.1.1.206|South Africa|2020-07-13	0.0006529110	Africa
Africa|hCoV-19/South Africa/KRISP-0200/2020|EPI ISL 482715|B.1.5|South Africa|2020-06-11	Africa|hCoV-19/South Africa/KRISP-K000650/2020|EPI ISL 509294|B.1.1.206|South Africa|2020-07-13	0.0004423369	Africa
Africa|hCoV-19/South Africa/KRISP-0201/2020|EPI ISL 482716|B.1.1|South Africa|2020-06-11	Africa|hCoV-19/South Africa/KRISP-K000650/2020|EPI ISL 509294|B.1.1.206|South Africa|2020-07-13	0.0002688119	Africa
Africa|hCoV-19/South Africa/KRISP-0203/2020|EPI ISL 482852|B.1.1|South Africa|2020-06-11	Africa|hCoV-19/South Africa/KRISP-K000650/2020|EPI ISL 509294|B.1.1.206|South Africa|2020-07-13	0.0003026157	Africa
Africa|hCoV-19/South Africa/KRISP-0206/2020|EPI ISL 482719|B.1.5|South Africa|2020-06-11	Africa|hCoV-19/South Africa/KRISP-K000650/2020|EPI ISL 509294|B.1.1.206|South Africa|2020-07-13	0.0004380113	Africa
Africa|hCoV-19/South Africa/KRISP-0211/2020|EPI ISL 482720|B.1.5|South Africa|2020-06-11	Africa|hCoV-19/South Africa/KRISP-K000650/2020|EPI ISL 509294|B.1.1.206|South Africa|2020-07-13	0.0004034401	Africa
Africa|hCoV-19/South Africa/KRISP-0212/2020|EPI ISL 482721|B.1.5|South Africa|2020-06-11	Africa|hCoV-19/South Africa/KRISP-K000650/2020|EPI ISL 509294|B.1.1.206|South Africa|2020-07-13	0.0004045007	Africa
Africa|hCoV-19/South Africa/KRISP-0213/2020|EPI ISL 482722|B.1.5|South Africa|2020-06-11	Africa|hCoV-19/South Africa/KRISP-K000650/2020|EPI ISL 509294|B.1.1.206|South Africa|2020-07-13	0.0003699582	Africa
Africa|hCoV-19/South Africa/KRISP-0214/2020|EPI ISL 482723|B.1.5|South Africa|2020-06-11	Africa|hCoV-19/South Africa/KRISP-K000650/2020|EPI ISL 509294|B.1.1.206|South Africa|2020-07-13	0.0004725305	Africa
Africa|hCoV-19/South Africa/KRISP-0224/2020|EPI ISL 482724|B.1.144|South Africa|2020-06-11	Africa|hCoV-19/South Africa/KRISP-K000650/2020|EPI ISL 509294|B.1.1.206|South Africa|2020-07-13	0.0003061219	Africa
Africa|hCoV-19/South Africa/KRISP-0243/2020|EPI ISL 482725|B.1.140|South Africa|2020-06-14	Africa|hCoV-19/South Africa/KRISP-K000650/2020|EPI ISL 509294|B.1.1.206|South Africa|2020-07-13	0.0005516308	Africa
Africa|hCoV-19/South Africa/KRISP-0245/2020|EPI ISL 482726|B.1.144|South Africa|2020-06-14	Africa|hCoV-19/South Africa/KRISP-K000650/2020|EPI ISL 509294|B.1.1.206|South Africa|2020-07-13	0.0003696882	Africa
Africa|hCoV-19/South Africa/KRISP-0255/2020|EPI ISL 482728|B.1.5|South Africa|2020-06-14	Africa|hCoV-19/South Africa/KRISP-K000650/2020|EPI ISL 509294|B.1.1.206|South Africa|2020-07-13	0.0003396850	Africa
Africa|hCoV-19/South Africa/KRISP-0259/2020|EPI ISL 482729|B.1|South Africa|2020-06-15	Africa|hCoV-19/South Africa/KRISP-K000650/2020|EPI ISL 509294|B.1.1.206|South Africa|2020-07-13	0.0005129945	Africa
Africa|hCoV-19/South Africa/KRISP-0260/2020|EPI ISL 482730|B.1.140|South Africa|2020-06-15	Africa|hCoV-19/South Africa/KRISP-K000650/2020|EPI ISL 509294|B.1.1.206|South Africa|2020-07-13	0.0006151807	Africa
Africa|hCoV-19/South Africa/KRISP-0261/2020|EPI ISL 482731|B.1.5|South Africa|2020-06-15	Africa|hCoV-19/South Africa/KRISP-K000650/2020|EPI ISL 509294|B.1.1.206|South Africa|2020-07-13	0.0004424050	Africa
Africa|hCoV-19/South Africa/KRISP-0266/2020|EPI ISL 482853|B.1.1|South Africa|2020-06-17	Africa|hCoV-19/South Africa/KRISP-K000650/2020|EPI ISL 509294|B.1.1.206|South Africa|2020-07-13	0.0004369399	Africa
Africa|hCoV-19/South Africa/KRISP-0267/2020|EPI ISL 482854|A|South Africa|2020-06-17	Africa|hCoV-19/South Africa/KRISP-K000650/2020|EPI ISL 509294|B.1.1.206|South Africa|2020-07-13	0.0010232602	Africa
Africa|hCoV-19/South Africa/KRISP-0268/2020|EPI ISL 482855|B.1.1.117|South Africa|2020-06-17	Africa|hCoV-19/South Africa/KRISP-K000650/2020|EPI ISL 509294|B.1.1.206|South Africa|2020-07-13	0.0003741096	Africa
Africa|hCoV-19/South Africa/KRISP-0269/2020|EPI ISL 482856|B.1.5|South Africa|2020-06-17	Africa|hCoV-19/South Africa/KRISP-K000650/2020|EPI ISL 509294|B.1.1.206|South Africa|2020-07-13	0.0004774074	Africa
Africa|hCoV-19/South Africa/KRISP-0270/2020|EPI ISL 482857|B.1.1.117|South Africa|2020-06-17	Africa|hCoV-19/South Africa/KRISP-K000650/2020|EPI ISL 509294|B.1.1.206|South Africa|2020-07-13	0.0003731960	Africa
Africa|hCoV-19/South Africa/KRISP-0271/2020|EPI ISL 482858|B.1.1|South Africa|2020-06-17	Africa|hCoV-19/South Africa/KRISP-K000650/2020|EPI ISL 509294|B.1.1.206|South Africa|2020-07-13	0.0004458730	Africa
Africa|hCoV-19/South Africa/KRISP-0272/2020|EPI ISL 482859|B.1.1|South Africa|2020-06-17	Africa|hCoV-19/South Africa/KRISP-K000650/2020|EPI ISL 509294|B.1.1.206|South Africa|2020-07-13	0.0003079894	Africa
Africa|hCoV-19/South Africa/KRISP-0273/2020|EPI ISL 482860|B.1.1.57|South Africa|2020-06-18	Africa|hCoV-19/South Africa/KRISP-K000650/2020|EPI ISL 509294|B.1.1.206|South Africa|2020-07-13	0.0004790716	Africa
Africa|hCoV-19/South Africa/KRISP-0274/2020|EPI ISL 482861|B.1.1.57|South Africa|2020-06-18	Africa|hCoV-19/South Africa/KRISP-K000650/2020|EPI ISL 509294|B.1.1.206|South Africa|2020-07-13	0.0004781394	Africa
Africa|hCoV-19/South Africa/KRISP-0275/2020|EPI ISL 482862|B.1.1|South Africa|2020-06-18	Africa|hCoV-19/South Africa/KRISP-K000650/2020|EPI ISL 509294|B.1.1.206|South Africa|2020-07-13	0.0003031019	Africa
Africa|hCoV-19/South Africa/KRISP-0276/2020|EPI ISL 482863|B.1.1.57|South Africa|2020-06-18	Africa|hCoV-19/South Africa/KRISP-K000650/2020|EPI ISL 509294|B.1.1.206|South Africa|2020-07-13	0.0004803205	Africa
Africa|hCoV-19/South Africa/KRISP-0277/2020|EPI ISL 482864|B.1.1.273|South Africa|2020-06-16	Africa|hCoV-19/South Africa/KRISP-K000650/2020|EPI ISL 509294|B.1.1.206|South Africa|2020-07-13	0.0004800865	Africa
Africa|hCoV-19/South Africa/KRISP-0278/2020|EPI ISL 482865|B.1.1.75|South Africa|2020-06-16	Africa|hCoV-19/South Africa/KRISP-K000650/2020|EPI ISL 509294|B.1.1.206|South Africa|2020-07-13	0.0003725928	Africa
Africa|hCoV-19/South Africa/KRISP-0279/2020|EPI ISL 482866|B.1.1.56|South Africa|2020-06-16	Africa|hCoV-19/South Africa/KRISP-K000650/2020|EPI ISL 509294|B.1.1.206|South Africa|2020-07-13	0.0003789531	Africa
Africa|hCoV-19/South Africa/KRISP-0280/2020|EPI ISL 482867|B.1.1.206|South Africa|2020-06-16	Africa|hCoV-19/South Africa/KRISP-K000650/2020|EPI ISL 509294|B.1.1.206|South Africa|2020-07-13	0.0002352158	Africa
Africa|hCoV-19/South Africa/KRISP-0281/2020|EPI ISL 482868|B.1.1.206|South Africa|2020-06-16	Africa|hCoV-19/South Africa/KRISP-K000650/2020|EPI ISL 509294|B.1.1.206|South Africa|2020-07-13	0.0002403846	Africa
Africa|hCoV-19/South Africa/KRISP-0282/2020|EPI ISL 482869|B.1.1.206|South Africa|2020-06-16	Africa|hCoV-19/South Africa/KRISP-K000650/2020|EPI ISL 509294|B.1.1.206|South Africa|2020-07-13	0.0002746178	Africa
Africa|hCoV-19/South Africa/KRISP-0283/2020|EPI ISL 482870|B.1.1.206|South Africa|2020-06-16	Africa|hCoV-19/South Africa/KRISP-K000650/2020|EPI ISL 509294|B.1.1.206|South Africa|2020-07-13	0.0001395906	Africa
Africa|hCoV-19/South Africa/KRISP-0284/2020|EPI ISL 482871|B.1.1.206|South Africa|2020-06-16	Africa|hCoV-19/South Africa/KRISP-K000650/2020|EPI ISL 509294|B.1.1.206|South Africa|2020-07-13	0.0003051213	Africa
Africa|hCoV-19/South Africa/KRISP-0285/2020|EPI ISL 482872|B.1.1.206|South Africa|2020-06-16	Africa|hCoV-19/South Africa/KRISP-K000650/2020|EPI ISL 509294|B.1.1.206|South Africa|2020-07-13	0.0002736503	Africa
Africa|hCoV-19/South Africa/KRISP-0286/2020|EPI ISL 487277|B.1.1|South Africa|2020-06-26	Africa|hCoV-19/South Africa/KRISP-K000650/2020|EPI ISL 509294|B.1.1.206|South Africa|2020-07-13	0.0002688119	Africa
Africa|hCoV-19/South Africa/KRISP-0287/2020|EPI ISL 487278|B.1.1.84|South Africa|2020-06-26	Africa|hCoV-19/South Africa/KRISP-K000650/2020|EPI ISL 509294|B.1.1.206|South Africa|2020-07-13	0.0003050740	Africa
Africa|hCoV-19/South Africa/KRISP-0288/2020|EPI ISL 487279|B.1.140|South Africa|2020-06-26	Africa|hCoV-19/South Africa/KRISP-K000650/2020|EPI ISL 509294|B.1.1.206|South Africa|2020-07-13	0.0005138309	Africa
Africa|hCoV-19/South Africa/KRISP-0290/2020|EPI ISL 487280|B.1.1.84|South Africa|2020-06-26	Africa|hCoV-19/South Africa/KRISP-K000650/2020|EPI ISL 509294|B.1.1.206|South Africa|2020-07-13	0.0003370704	Africa
Africa|hCoV-19/South Africa/KRISP-0291/2020|EPI ISL 487281|B.1.1.84|South Africa|2020-06-26	Africa|hCoV-19/South Africa/KRISP-K000650/2020|EPI ISL 509294|B.1.1.206|South Africa|2020-07-13	0.0004040106	Africa
Africa|hCoV-19/South Africa/KRISP-0293/2020|EPI ISL 487282|B.1.5|South Africa|2020-06-25	Africa|hCoV-19/South Africa/KRISP-K000650/2020|EPI ISL 509294|B.1.1.206|South Africa|2020-07-13	0.0005877749	Africa
Africa|hCoV-19/South Africa/KRISP-0296/2020|EPI ISL 487284|B.1.1.57|South Africa|2020-06-26	Africa|hCoV-19/South Africa/KRISP-K000650/2020|EPI ISL 509294|B.1.1.206|South Africa|2020-07-13	0.0003075159	Africa
Africa|hCoV-19/South Africa/KRISP-0297/2020|EPI ISL 487285|B.1.1.84|South Africa|2020-06-26	Africa|hCoV-19/South Africa/KRISP-K000650/2020|EPI ISL 509294|B.1.1.206|South Africa|2020-07-13	0.0003057787	Africa
Africa|hCoV-19/South Africa/KRISP-0299/2020|EPI ISL 487287|B.1.140|South Africa|2020-06-25	Africa|hCoV-19/South Africa/KRISP-K000650/2020|EPI ISL 509294|B.1.1.206|South Africa|2020-07-13	0.0004747800	Africa
Africa|hCoV-19/South Africa/KRISP-0300/2020|EPI ISL 487288|B.1.140|South Africa|2020-06-25	Africa|hCoV-19/South Africa/KRISP-K000650/2020|EPI ISL 509294|B.1.1.206|South Africa|2020-07-13	0.0005042069	Africa
Africa|hCoV-19/South Africa/KRISP-0302/2020|EPI ISL 487289|B.1.5|South Africa|2020-06-24	Africa|hCoV-19/South Africa/KRISP-K000650/2020|EPI ISL 509294|B.1.1.206|South Africa|2020-07-13	0.0005179925	Africa
Africa|hCoV-19/South Africa/KRISP-0303/2020|EPI ISL 487348|B.1.144|South Africa|2020-06-25	Africa|hCoV-19/South Africa/KRISP-K000650/2020|EPI ISL 509294|B.1.1.206|South Africa|2020-07-13	0.0003759021	Africa
Africa|hCoV-19/South Africa/KRISP-0305/2020|EPI ISL 487291|B.1.1.206|South Africa|2020-06-24	Africa|hCoV-19/South Africa/KRISP-K000650/2020|EPI ISL 509294|B.1.1.206|South Africa|2020-07-13	0.0003152848	Africa
Africa|hCoV-19/South Africa/KRISP-0308/2020|EPI ISL 487292|C.1|South Africa|2020-06-24	Africa|hCoV-19/South Africa/KRISP-K000650/2020|EPI ISL 509294|B.1.1.206|South Africa|2020-07-13	0.0004402998	Africa
Africa|hCoV-19/South Africa/KRISP-0309/2020|EPI ISL 487293|C.1|South Africa|2020-06-24	Africa|hCoV-19/South Africa/KRISP-K000650/2020|EPI ISL 509294|B.1.1.206|South Africa|2020-07-13	0.0004505789	Africa
Africa|hCoV-19/South Africa/KRISP-0310/2020|EPI ISL 487294|C.1|South Africa|2020-06-24	Africa|hCoV-19/South Africa/KRISP-K000650/2020|EPI ISL 509294|B.1.1.206|South Africa|2020-07-13	0.0004416198	Africa
Africa|hCoV-19/South Africa/KRISP-0312/2020|EPI ISL 487295|B.1.1.62|South Africa|2020-06-24	Africa|hCoV-19/South Africa/KRISP-K000650/2020|EPI ISL 509294|B.1.1.206|South Africa|2020-07-13	0.0003374717	Africa
Africa|hCoV-19/South Africa/KRISP-0318/2020|EPI ISL 487297|B.1.1.206|South Africa|2020-06-23	Africa|hCoV-19/South Africa/KRISP-K000650/2020|EPI ISL 509294|B.1.1.206|South Africa|2020-07-13	0.0002016976	Africa
Africa|hCoV-19/South Africa/KRISP-0321/2020|EPI ISL 487298|B.1.1.206|South Africa|2020-06-24	Africa|hCoV-19/South Africa/KRISP-K000650/2020|EPI ISL 509294|B.1.1.206|South Africa|2020-07-13	0.0002410574	Africa
Africa|hCoV-19/South Africa/KRISP-0322/2020|EPI ISL 487299|B.1.1.288|South Africa|2020-06-24	Africa|hCoV-19/South Africa/KRISP-K000650/2020|EPI ISL 509294|B.1.1.206|South Africa|2020-07-13	0.0002779923	Africa
Africa|hCoV-19/South Africa/KRISP-0323/2020|EPI ISL 487300|B.1.1.288|South Africa|2020-06-24	Africa|hCoV-19/South Africa/KRISP-K000650/2020|EPI ISL 509294|B.1.1.206|South Africa|2020-07-13	0.0002731990	Africa
Africa|hCoV-19/South Africa/KRISP-0327/2020|EPI ISL 487301|C.1|South Africa|2020-06-24	Africa|hCoV-19/South Africa/KRISP-K000650/2020|EPI ISL 509294|B.1.1.206|South Africa|2020-07-13	0.0004192751	Africa
Africa|hCoV-19/South Africa/KRISP-0331/2020|EPI ISL 487302|B.1.1.206|South Africa|2020-06-24	Africa|hCoV-19/South Africa/KRISP-K000650/2020|EPI ISL 509294|B.1.1.206|South Africa|2020-07-13	0.0002392670	Africa
Africa|hCoV-19/South Africa/KRISP-0332/2020|EPI ISL 487303|C.1|South Africa|2020-06-24	Africa|hCoV-19/South Africa/KRISP-K000650/2020|EPI ISL 509294|B.1.1.206|South Africa|2020-07-13	0.0004796318	Africa
Africa|hCoV-19/South Africa/KRISP-0336/2020|EPI ISL 487304|B.1.1.273|South Africa|2020-06-18	Africa|hCoV-19/South Africa/KRISP-K000650/2020|EPI ISL 509294|B.1.1.206|South Africa|2020-07-13	0.0004705300	Africa
Africa|hCoV-19/South Africa/KRISP-0337/2020|EPI ISL 495517|B.1.1.273|South Africa|2020-06-18	Africa|hCoV-19/South Africa/KRISP-K000650/2020|EPI ISL 509294|B.1.1.206|South Africa|2020-07-13	0.0004492293	Africa
Africa|hCoV-19/South Africa/KRISP-0338/2020|EPI ISL 487305|B.1.1.273|South Africa|2020-06-18	Africa|hCoV-19/South Africa/KRISP-K000650/2020|EPI ISL 509294|B.1.1.206|South Africa|2020-07-13	0.0004402654	Africa
Africa|hCoV-19/South Africa/KRISP-0339/2020|EPI ISL 487306|B.1.1.273|South Africa|2020-06-18	Africa|hCoV-19/South Africa/KRISP-K000650/2020|EPI ISL 509294|B.1.1.206|South Africa|2020-07-13	0.0004141027	Africa
Africa|hCoV-19/South Africa/KRISP-0340/2020|EPI ISL 487307|B.1.1.273|South Africa|2020-06-17	Africa|hCoV-19/South Africa/KRISP-K000650/2020|EPI ISL 509294|B.1.1.206|South Africa|2020-07-13	0.0004449668	Africa
Africa|hCoV-19/South Africa/KRISP-0342/2020|EPI ISL 495518|B.1.1.206|South Africa|2020-06-18	Africa|hCoV-19/South Africa/KRISP-K000650/2020|EPI ISL 509294|B.1.1.206|South Africa|2020-07-13	0.0003145168	Africa
Africa|hCoV-19/South Africa/KRISP-0343/2020|EPI ISL 495519|H.1|South Africa|2020-06-18	Africa|hCoV-19/South Africa/KRISP-K000650/2020|EPI ISL 509294|B.1.1.206|South Africa|2020-07-13	0.0003059314	Africa
Africa|hCoV-19/South Africa/KRISP-0344/2020|EPI ISL 495520|C.1|South Africa|2020-06-20	Africa|hCoV-19/South Africa/KRISP-K000650/2020|EPI ISL 509294|B.1.1.206|South Africa|2020-07-13	0.0006073486	Africa
Africa|hCoV-19/South Africa/KRISP-0346/2020|EPI ISL 495521|B.1.140|South Africa|2020-06-18	Africa|hCoV-19/South Africa/KRISP-K000650/2020|EPI ISL 509294|B.1.1.206|South Africa|2020-07-13	0.0005165726	Africa
Africa|hCoV-19/South Africa/KRISP-0347/2020|EPI ISL 487308|B.1.1.206|South Africa|2020-06-18	Africa|hCoV-19/South Africa/KRISP-K000650/2020|EPI ISL 509294|B.1.1.206|South Africa|2020-07-13	0.0003360722	Africa
Africa|hCoV-19/South Africa/KRISP-0348/2020|EPI ISL 487309|B.1.144|South Africa|2020-06-18	Africa|hCoV-19/South Africa/KRISP-K000650/2020|EPI ISL 509294|B.1.1.206|South Africa|2020-07-13	0.0003784540	Africa
Africa|hCoV-19/South Africa/KRISP-0349/2020|EPI ISL 487310|B.1.1.206|South Africa|2020-06-17	Africa|hCoV-19/South Africa/KRISP-K000650/2020|EPI ISL 509294|B.1.1.206|South Africa|2020-07-13	0.0001692710	Africa
Africa|hCoV-19/South Africa/KRISP-0350/2020|EPI ISL 487311|B.1.1.206|South Africa|2020-06-17	Africa|hCoV-19/South Africa/KRISP-K000650/2020|EPI ISL 509294|B.1.1.206|South Africa|2020-07-13	0.0001681554	Africa
Africa|hCoV-19/South Africa/KRISP-0352/2020|EPI ISL 487312|B.1.1.206|South Africa|2020-06-17	Africa|hCoV-19/South Africa/KRISP-K000650/2020|EPI ISL 509294|B.1.1.206|South Africa|2020-07-13	0.0001681102	Africa
Africa|hCoV-19/South Africa/KRISP-0356/2020|EPI ISL 487313|B.1.5|South Africa|2020-06-25	Africa|hCoV-19/South Africa/KRISP-K000650/2020|EPI ISL 509294|B.1.1.206|South Africa|2020-07-13	0.0005410996	Africa
Africa|hCoV-19/South Africa/KRISP-0360/2020|EPI ISL 487314|C.1|South Africa|2020-06-19	Africa|hCoV-19/South Africa/KRISP-K000650/2020|EPI ISL 509294|B.1.1.206|South Africa|2020-07-13	0.0005377468	Africa
Africa|hCoV-19/South Africa/KRISP-0361/2020|EPI ISL 487315|B.1.1.206|South Africa|2020-06-18	Africa|hCoV-19/South Africa/KRISP-K000650/2020|EPI ISL 509294|B.1.1.206|South Africa|2020-07-13	0.0003109105	Africa
Africa|hCoV-19/South Africa/KRISP-0365/2020|EPI ISL 487316|B.1.1.84|South Africa|2020-06-25	Africa|hCoV-19/South Africa/KRISP-K000650/2020|EPI ISL 509294|B.1.1.206|South Africa|2020-07-13	0.0003360365	Africa
Africa|hCoV-19/South Africa/KRISP-0366/2020|EPI ISL 487317|B.1.1|South Africa|2020-06-18	Africa|hCoV-19/South Africa/KRISP-K000650/2020|EPI ISL 509294|B.1.1.206|South Africa|2020-07-13	0.0002085652	Africa
Africa|hCoV-19/South Africa/KRISP-0367/2020|EPI ISL 487318|B.1.1.273|South Africa|2020-06-25	Africa|hCoV-19/South Africa/KRISP-K000650/2020|EPI ISL 509294|B.1.1.206|South Africa|2020-07-13	0.0004376827	Africa
Africa|hCoV-19/South Africa/KRISP-0368/2020|EPI ISL 487319|B.1.1|South Africa|2020-06-18	Africa|hCoV-19/South Africa/KRISP-K000650/2020|EPI ISL 509294|B.1.1.206|South Africa|2020-07-13	0.0002688182	Africa
Africa|hCoV-19/South Africa/KRISP-0369/2020|EPI ISL 487320|B.1.1.84|South Africa|2020-06-25	Africa|hCoV-19/South Africa/KRISP-K000650/2020|EPI ISL 509294|B.1.1.206|South Africa|2020-07-13	0.0003360285	Africa
Africa|hCoV-19/South Africa/KRISP-0370/2020|EPI ISL 487321|B.1.140|South Africa|2020-06-25	Africa|hCoV-19/South Africa/KRISP-K000650/2020|EPI ISL 509294|B.1.1.206|South Africa|2020-07-13	0.0005378551	Africa
Africa|hCoV-19/South Africa/KRISP-0372/2020|EPI ISL 487323|B.1.106|South Africa|2020-06-19	Africa|hCoV-19/South Africa/KRISP-K000650/2020|EPI ISL 509294|B.1.1.206|South Africa|2020-07-13	0.0004427950	Africa
Africa|hCoV-19/South Africa/KRISP-0373/2020|EPI ISL 487324|B.1.106|South Africa|2020-06-19	Africa|hCoV-19/South Africa/KRISP-K000650/2020|EPI ISL 509294|B.1.1.206|South Africa|2020-07-13	0.0005041832	Africa
Africa|hCoV-19/South Africa/KRISP-0375/2020|EPI ISL 487325|B.1.140|South Africa|2020-06-25	Africa|hCoV-19/South Africa/KRISP-K000650/2020|EPI ISL 509294|B.1.1.206|South Africa|2020-07-13	0.0005078816	Africa
Africa|hCoV-19/South Africa/KRISP-0376/2020|EPI ISL 487326|B.1.5|South Africa|2020-06-22	Africa|hCoV-19/South Africa/KRISP-K000650/2020|EPI ISL 509294|B.1.1.206|South Africa|2020-07-13	0.0003733475	Africa
Africa|hCoV-19/South Africa/KRISP-0377/2020|EPI ISL 495522|B.1.1|South Africa|2020-06-22	Africa|hCoV-19/South Africa/KRISP-K000650/2020|EPI ISL 509294|B.1.1.206|South Africa|2020-07-13	0.0002120212	Africa
Africa|hCoV-19/South Africa/KRISP-0378/2020|EPI ISL 487327|B.1.1.84|South Africa|2020-06-22	Africa|hCoV-19/South Africa/KRISP-K000650/2020|EPI ISL 509294|B.1.1.206|South Africa|2020-07-13	0.0003115465	Africa
Africa|hCoV-19/South Africa/KRISP-0380/2020|EPI ISL 487328|B.1.1.84|South Africa|2020-06-25	Africa|hCoV-19/South Africa/KRISP-K000650/2020|EPI ISL 509294|B.1.1.206|South Africa|2020-07-13	0.0003027145	Africa
Africa|hCoV-19/South Africa/KRISP-0382/2020|EPI ISL 495523|B.1.140|South Africa|2020-06-25	Africa|hCoV-19/South Africa/KRISP-K000650/2020|EPI ISL 509294|B.1.1.206|South Africa|2020-07-13	0.0004899984	Africa
Africa|hCoV-19/South Africa/KRISP-0383/2020|EPI ISL 495524|B.1.140|South Africa|2020-06-25	Africa|hCoV-19/South Africa/KRISP-K000650/2020|EPI ISL 509294|B.1.1.206|South Africa|2020-07-13	0.0006782683	Africa
Africa|hCoV-19/South Africa/KRISP-0384/2020|EPI ISL 495525|B.1.140|South Africa|2020-06-25	Africa|hCoV-19/South Africa/KRISP-K000650/2020|EPI ISL 509294|B.1.1.206|South Africa|2020-07-13	0.0004855852	Africa
Africa|hCoV-19/South Africa/KRISP-0386/2020|EPI ISL 487329|B.1.1.62|South Africa|2020-07-01	Africa|hCoV-19/South Africa/KRISP-K000650/2020|EPI ISL 509294|B.1.1.206|South Africa|2020-07-13	0.0003360573	Africa
Africa|hCoV-19/South Africa/KRISP-0387/2020|EPI ISL 487330|B.1.1.99|South Africa|2020-07-01	Africa|hCoV-19/South Africa/KRISP-K000650/2020|EPI ISL 509294|B.1.1.206|South Africa|2020-07-13	0.0003704565	Africa
Africa|hCoV-19/South Africa/KRISP-0388/2020|EPI ISL 487331|B.1.140|South Africa|2020-07-01	Africa|hCoV-19/South Africa/KRISP-K000650/2020|EPI ISL 509294|B.1.1.206|South Africa|2020-07-13	0.0004744099	Africa
Africa|hCoV-19/South Africa/KRISP-0389/2020|EPI ISL 487332|C.9|South Africa|2020-07-01	Africa|hCoV-19/South Africa/KRISP-K000650/2020|EPI ISL 509294|B.1.1.206|South Africa|2020-07-13	0.0005041493	Africa
Africa|hCoV-19/South Africa/KRISP-0390/2020|EPI ISL 487333|C.2|South Africa|2020-07-01	Africa|hCoV-19/South Africa/KRISP-K000650/2020|EPI ISL 509294|B.1.1.206|South Africa|2020-07-13	0.0005085584	Africa
Africa|hCoV-19/South Africa/KRISP-0391/2020|EPI ISL 487334|B.1.1.206|South Africa|2020-07-01	Africa|hCoV-19/South Africa/KRISP-K000650/2020|EPI ISL 509294|B.1.1.206|South Africa|2020-07-13	0.0001685408	Africa
Africa|hCoV-19/South Africa/KRISP-0392/2020|EPI ISL 487335|B.1.5.19|South Africa|2020-07-01	Africa|hCoV-19/South Africa/KRISP-K000650/2020|EPI ISL 509294|B.1.1.206|South Africa|2020-07-13	0.0004181708	Africa
Africa|hCoV-19/South Africa/KRISP-0393/2020|EPI ISL 487336|C.6|South Africa|2020-07-01	Africa|hCoV-19/South Africa/KRISP-K000650/2020|EPI ISL 509294|B.1.1.206|South Africa|2020-07-13	0.0004391264	Africa
Africa|hCoV-19/South Africa/KRISP-0394/2020|EPI ISL 487337|B.1.5.19|South Africa|2020-07-01	Africa|hCoV-19/South Africa/KRISP-K000650/2020|EPI ISL 509294|B.1.1.206|South Africa|2020-07-13	0.0004720846	Africa
Africa|hCoV-19/South Africa/KRISP-0395/2020|EPI ISL 487338|C.2|South Africa|2020-07-01	Africa|hCoV-19/South Africa/KRISP-K000650/2020|EPI ISL 509294|B.1.1.206|South Africa|2020-07-13	0.0005041274	Africa
Africa|hCoV-19/South Africa/KRISP-0396/2020|EPI ISL 487339|C.1|South Africa|2020-07-01	Africa|hCoV-19/South Africa/KRISP-K000650/2020|EPI ISL 509294|B.1.1.206|South Africa|2020-07-13	0.0005065000	Africa
Africa|hCoV-19/South Africa/KRISP-0397/2020|EPI ISL 487340|B.1.5|South Africa|2020-07-01	Africa|hCoV-19/South Africa/KRISP-K000650/2020|EPI ISL 509294|B.1.1.206|South Africa|2020-07-13	0.0004369133	Africa
Africa|hCoV-19/South Africa/KRISP-0398/2020|EPI ISL 487341|B.1.1.206|South Africa|2020-07-01	Africa|hCoV-19/South Africa/KRISP-K000650/2020|EPI ISL 509294|B.1.1.206|South Africa|2020-07-13	0.0002415896	Africa
Africa|hCoV-19/South Africa/KRISP-04/2020|EPI ISL 436684|B.1.1.273|South Africa|2020-03-31	Africa|hCoV-19/South Africa/KRISP-K000650/2020|EPI ISL 509294|B.1.1.206|South Africa|2020-07-13	0.0003031525	Africa
Africa|hCoV-19/South Africa/KRISP-0402/2020|EPI ISL 495527|B.1.140|South Africa|2020-06-23	Africa|hCoV-19/South Africa/KRISP-K000650/2020|EPI ISL 509294|B.1.1.206|South Africa|2020-07-13	0.0005728051	Africa
Africa|hCoV-19/South Africa/KRISP-0403/2020|EPI ISL 495528|C.1|South Africa|2020-06-23	Africa|hCoV-19/South Africa/KRISP-K000650/2020|EPI ISL 509294|B.1.1.206|South Africa|2020-07-13	0.0004399974	Africa
Africa|hCoV-19/South Africa/KRISP-0404/2020|EPI ISL 495529|B.1.1.206|South Africa|2020-06-24	Africa|hCoV-19/South Africa/KRISP-K000650/2020|EPI ISL 509294|B.1.1.206|South Africa|2020-07-13	0.0002352261	Africa
Africa|hCoV-19/South Africa/KRISP-0405/2020|EPI ISL 495530|B.1.140|South Africa|2020-06-23	Africa|hCoV-19/South Africa/KRISP-K000650/2020|EPI ISL 509294|B.1.1.206|South Africa|2020-07-13	0.0005714960	Africa
Africa|hCoV-19/South Africa/KRISP-0406/2020|EPI ISL 495531|B.1.1.206|South Africa|2020-06-22	Africa|hCoV-19/South Africa/KRISP-K000650/2020|EPI ISL 509294|B.1.1.206|South Africa|2020-07-13	0.0001029345	Africa
Africa|hCoV-19/South Africa/KRISP-0407/2020|EPI ISL 495532|B.1.5|South Africa|2020-06-24	Africa|hCoV-19/South Africa/KRISP-K000650/2020|EPI ISL 509294|B.1.1.206|South Africa|2020-07-13	0.0003754584	Africa
Africa|hCoV-19/South Africa/KRISP-0408/2020|EPI ISL 495533|B.1.140|South Africa|2020-06-23	Africa|hCoV-19/South Africa/KRISP-K000650/2020|EPI ISL 509294|B.1.1.206|South Africa|2020-07-13	0.0004191450	Africa
Africa|hCoV-19/South Africa/KRISP-0409/2020|EPI ISL 495534|C.1|South Africa|2020-06-23	Africa|hCoV-19/South Africa/KRISP-K000650/2020|EPI ISL 509294|B.1.1.206|South Africa|2020-07-13	0.0004368926	Africa
Africa|hCoV-19/South Africa/KRISP-0410/2020|EPI ISL 495535|B.1.140|South Africa|2020-07-02	Africa|hCoV-19/South Africa/KRISP-K000650/2020|EPI ISL 509294|B.1.1.206|South Africa|2020-07-13	0.0006051114	Africa
Africa|hCoV-19/South Africa/KRISP-0411/2020|EPI ISL 495536|B.1.1.206|South Africa|2020-07-02	Africa|hCoV-19/South Africa/KRISP-K000650/2020|EPI ISL 509294|B.1.1.206|South Africa|2020-07-13	0.0003024530	Africa
Africa|hCoV-19/South Africa/KRISP-0412/2020|EPI ISL 495537|B.1.1.206|South Africa|2020-07-02	Africa|hCoV-19/South Africa/KRISP-K000650/2020|EPI ISL 509294|B.1.1.206|South Africa|2020-07-13	0.0003360656	Africa
Africa|hCoV-19/South Africa/KRISP-0413/2020|EPI ISL 495538|B.1.1.40|South Africa|2020-07-02	Africa|hCoV-19/South Africa/KRISP-K000650/2020|EPI ISL 509294|B.1.1.206|South Africa|2020-07-13	0.0004368928	Africa
Africa|hCoV-19/South Africa/KRISP-0414/2020|EPI ISL 495539|B.1.140|South Africa|2020-07-02	Africa|hCoV-19/South Africa/KRISP-K000650/2020|EPI ISL 509294|B.1.1.206|South Africa|2020-07-13	0.0005378317	Africa
Africa|hCoV-19/South Africa/KRISP-0415/2020|EPI ISL 495540|B.1.140|South Africa|2020-07-02	Africa|hCoV-19/South Africa/KRISP-K000650/2020|EPI ISL 509294|B.1.1.206|South Africa|2020-07-13	0.0005714577	Africa
Africa|hCoV-19/South Africa/KRISP-0417/2020|EPI ISL 495541|B.1.1.62|South Africa|2020-07-02	Africa|hCoV-19/South Africa/KRISP-K000650/2020|EPI ISL 509294|B.1.1.206|South Africa|2020-07-13	0.0004032951	Africa
Africa|hCoV-19/South Africa/KRISP-0418/2020|EPI ISL 495542|B.1.1.206|South Africa|2020-07-02	Africa|hCoV-19/South Africa/KRISP-K000650/2020|EPI ISL 509294|B.1.1.206|South Africa|2020-07-13	0.0003696710	Africa
Africa|hCoV-19/South Africa/KRISP-0420/2020|EPI ISL 495543|C.9|South Africa|2020-07-01	Africa|hCoV-19/South Africa/KRISP-K000650/2020|EPI ISL 509294|B.1.1.206|South Africa|2020-07-13	0.0005051509	Africa
Africa|hCoV-19/South Africa/KRISP-0421/2020|EPI ISL 495544|B.1.1|South Africa|2020-07-01	Africa|hCoV-19/South Africa/KRISP-K000650/2020|EPI ISL 509294|B.1.1.206|South Africa|2020-07-13	0.0002358259	Africa
Africa|hCoV-19/South Africa/KRISP-0423/2020|EPI ISL 495545|B.1.140|South Africa|2020-07-01	Africa|hCoV-19/South Africa/KRISP-K000650/2020|EPI ISL 509294|B.1.1.206|South Africa|2020-07-13	0.0004788879	Africa
Africa|hCoV-19/South Africa/KRISP-0426/2020|EPI ISL 495546|B.1.1.206|South Africa|2020-07-01	Africa|hCoV-19/South Africa/KRISP-K000650/2020|EPI ISL 509294|B.1.1.206|South Africa|2020-07-13	0.0003361819	Africa
Africa|hCoV-19/South Africa/KRISP-0436/2020|EPI ISL 498055|B.1.1|South Africa|2020-07-01	Africa|hCoV-19/South Africa/KRISP-K000650/2020|EPI ISL 509294|B.1.1.206|South Africa|2020-07-13	0.0004032775	Africa
Africa|hCoV-19/South Africa/KRISP-0445/2020|EPI ISL 498058|H.1|South Africa|2020-06-30	Africa|hCoV-19/South Africa/KRISP-K000650/2020|EPI ISL 509294|B.1.1.206|South Africa|2020-07-13	0.0003077232	Africa
Africa|hCoV-19/South Africa/KRISP-0446/2020|EPI ISL 498059|B.1.5|South Africa|2020-06-30	Africa|hCoV-19/South Africa/KRISP-K000650/2020|EPI ISL 509294|B.1.1.206|South Africa|2020-07-13	0.0003080676	Africa
Africa|hCoV-19/South Africa/KRISP-045/2020|EPI ISL 436686|B.1.1.1|South Africa|2020-03-27	Africa|hCoV-19/South Africa/KRISP-K000650/2020|EPI ISL 509294|B.1.1.206|South Africa|2020-07-13	0.0004032774	Africa
Africa|hCoV-19/South Africa/KRISP-0458/2020|EPI ISL 495549|B.1.1|South Africa|2020-07-02	Africa|hCoV-19/South Africa/KRISP-K000650/2020|EPI ISL 509294|B.1.1.206|South Africa|2020-07-13	0.0004385710	Africa
Africa|hCoV-19/South Africa/KRISP-0460/2020|EPI ISL 495550|B.1.106|South Africa|2020-07-02	Africa|hCoV-19/South Africa/KRISP-K000650/2020|EPI ISL 509294|B.1.1.206|South Africa|2020-07-13	0.0004371336	Africa
Africa|hCoV-19/South Africa/KRISP-0462/2020|EPI ISL 495552|B.1.106|South Africa|2020-07-02	Africa|hCoV-19/South Africa/KRISP-K000650/2020|EPI ISL 509294|B.1.1.206|South Africa|2020-07-13	0.0004415724	Africa
Africa|hCoV-19/South Africa/KRISP-0464/2020|EPI ISL 495553|B.1.5|South Africa|2020-06-30	Africa|hCoV-19/South Africa/KRISP-K000650/2020|EPI ISL 509294|B.1.1.206|South Africa|2020-07-13	0.0002826202	Africa
Africa|hCoV-19/South Africa/KRISP-0469/2020|EPI ISL 495555|H.1|South Africa|2020-07-06	Africa|hCoV-19/South Africa/KRISP-K000650/2020|EPI ISL 509294|B.1.1.206|South Africa|2020-07-13	0.0003400838	Africa
Africa|hCoV-19/South Africa/KRISP-0474/2020|EPI ISL 495557|H.1|South Africa|2020-07-06	Africa|hCoV-19/South Africa/KRISP-K000650/2020|EPI ISL 509294|B.1.1.206|South Africa|2020-07-13	0.0003360510	Africa
Africa|hCoV-19/South Africa/KRISP-0475/2020|EPI ISL 495558|H.1|South Africa|2020-07-06	Africa|hCoV-19/South Africa/KRISP-K000650/2020|EPI ISL 509294|B.1.1.206|South Africa|2020-07-13	0.0003384386	Africa
Africa|hCoV-19/South Africa/KRISP-0478/2020|EPI ISL 495559|B.1.1|South Africa|2020-07-05	Africa|hCoV-19/South Africa/KRISP-K000650/2020|EPI ISL 509294|B.1.1.206|South Africa|2020-07-13	0.0002355616	Africa
Africa|hCoV-19/South Africa/KRISP-0485/2020|EPI ISL 495561|B.1.1.206|South Africa|2020-07-03	Africa|hCoV-19/South Africa/KRISP-K000650/2020|EPI ISL 509294|B.1.1.206|South Africa|2020-07-13	0.0001690078	Africa
Africa|hCoV-19/South Africa/KRISP-0487/2020|EPI ISL 495562|B.1.106|South Africa|2020-07-03	Africa|hCoV-19/South Africa/KRISP-K000650/2020|EPI ISL 509294|B.1.1.206|South Africa|2020-07-13	0.0005714441	Africa
Africa|hCoV-19/South Africa/KRISP-0489/2020|EPI ISL 498060|B.1.1.206|South Africa|2020-07-09	Africa|hCoV-19/South Africa/KRISP-K000650/2020|EPI ISL 509294|B.1.1.206|South Africa|2020-07-13	0.0002358816	Africa
Africa|hCoV-19/South Africa/KRISP-0490/2020|EPI ISL 498061|B.1.1.206|South Africa|2020-07-09	Africa|hCoV-19/South Africa/KRISP-K000650/2020|EPI ISL 509294|B.1.1.206|South Africa|2020-07-13	0.0002352159	Africa
Africa|hCoV-19/South Africa/KRISP-0491/2020|EPI ISL 498062|B.1.1.273|South Africa|2020-07-07	Africa|hCoV-19/South Africa/KRISP-K000650/2020|EPI ISL 509294|B.1.1.206|South Africa|2020-07-13	0.0004705000	Africa
Africa|hCoV-19/South Africa/KRISP-0492/2020|EPI ISL 498063|B.1.1.273|South Africa|2020-07-07	Africa|hCoV-19/South Africa/KRISP-K000650/2020|EPI ISL 509294|B.1.1.206|South Africa|2020-07-13	0.0004065299	Africa
Africa|hCoV-19/South Africa/KRISP-0493/2020|EPI ISL 498064|B.1.1.67|South Africa|2020-07-07	Africa|hCoV-19/South Africa/KRISP-K000650/2020|EPI ISL 509294|B.1.1.206|South Africa|2020-07-13	0.0003717709	Africa
Africa|hCoV-19/South Africa/KRISP-0494/2020|EPI ISL 498065|B.1.1.206|South Africa|2020-07-09	Africa|hCoV-19/South Africa/KRISP-K000650/2020|EPI ISL 509294|B.1.1.206|South Africa|2020-07-13	0.0002688236	Africa
Africa|hCoV-19/South Africa/KRISP-0497/2020|EPI ISL 498066|B.1.1.206|South Africa|2020-07-09	Africa|hCoV-19/South Africa/KRISP-K000650/2020|EPI ISL 509294|B.1.1.206|South Africa|2020-07-13	0.0002688236	Africa
Africa|hCoV-19/South Africa/KRISP-0498/2020|EPI ISL 498067|B.1|South Africa|2020-07-10	Africa|hCoV-19/South Africa/KRISP-K000650/2020|EPI ISL 509294|B.1.1.206|South Africa|2020-07-13	0.0006050851	Africa
Africa|hCoV-19/South Africa/KRISP-0500/2020|EPI ISL 498068|B.1.1|South Africa|2020-07-07	Africa|hCoV-19/South Africa/KRISP-K000650/2020|EPI ISL 509294|B.1.1.206|South Africa|2020-07-13	0.0002458543	Africa
Africa|hCoV-19/South Africa/KRISP-0501/2020|EPI ISL 498069|B.1.5|South Africa|2020-07-11	Africa|hCoV-19/South Africa/KRISP-K000650/2020|EPI ISL 509294|B.1.1.206|South Africa|2020-07-13	0.0004705630	Africa
Africa|hCoV-19/South Africa/KRISP-0502/2020|EPI ISL 498070|B.1.1.273|South Africa|2020-07-11	Africa|hCoV-19/South Africa/KRISP-K000650/2020|EPI ISL 509294|B.1.1.206|South Africa|2020-07-13	0.0005046769	Africa
Africa|hCoV-19/South Africa/KRISP-0503/2020|EPI ISL 498071|B.1.1.273|South Africa|2020-07-11	Africa|hCoV-19/South Africa/KRISP-K000650/2020|EPI ISL 509294|B.1.1.206|South Africa|2020-07-13	0.0006050708	Africa
Africa|hCoV-19/South Africa/KRISP-0526/2020|EPI ISL 498072|B.1.5.19|South Africa|2020-07-13	Africa|hCoV-19/South Africa/KRISP-K000650/2020|EPI ISL 509294|B.1.1.206|South Africa|2020-07-13	0.0005041714	Africa
Africa|hCoV-19/South Africa/KRISP-0527/2020|EPI ISL 498073|B.1.140|South Africa|2020-07-14	Africa|hCoV-19/South Africa/KRISP-K000650/2020|EPI ISL 509294|B.1.1.206|South Africa|2020-07-13	0.0006723732	Africa
Africa|hCoV-19/South Africa/KRISP-0529/2020|EPI ISL 498074|C.1|South Africa|2020-07-13	Africa|hCoV-19/South Africa/KRISP-K000650/2020|EPI ISL 509294|B.1.1.206|South Africa|2020-07-13	0.0005041714	Africa
Africa|hCoV-19/South Africa/KRISP-0531/2020|EPI ISL 498075|B.1.5|South Africa|2020-07-14	Africa|hCoV-19/South Africa/KRISP-K000650/2020|EPI ISL 509294|B.1.1.206|South Africa|2020-07-13	0.0005714577	Africa
Africa|hCoV-19/South Africa/KRISP-0534/2020|EPI ISL 498077|B.1.5|South Africa|2020-07-14	Africa|hCoV-19/South Africa/KRISP-K000650/2020|EPI ISL 509294|B.1.1.206|South Africa|2020-07-13	0.0005714961	Africa
Africa|hCoV-19/South Africa/KRISP-0535/2020|EPI ISL 498078|B.1.1.206|South Africa|2020-07-08	Africa|hCoV-19/South Africa/KRISP-K000650/2020|EPI ISL 509294|B.1.1.206|South Africa|2020-07-13	0.0004033046	Africa
Africa|hCoV-19/South Africa/KRISP-0536/2020|EPI ISL 498079|B.1.1|South Africa|2020-07-14	Africa|hCoV-19/South Africa/KRISP-K000650/2020|EPI ISL 509294|B.1.1.206|South Africa|2020-07-13	0.0002688353	Africa
Africa|hCoV-19/South Africa/KRISP-0538/2020|EPI ISL 498080|B.1.1.254|South Africa|2020-07-14	Africa|hCoV-19/South Africa/KRISP-K000650/2020|EPI ISL 509294|B.1.1.206|South Africa|2020-07-13	0.0003388058	Africa
Africa|hCoV-19/South Africa/KRISP-0539/2020|EPI ISL 498081|B.1.1.206|South Africa|2020-07-07	Africa|hCoV-19/South Africa/KRISP-K000650/2020|EPI ISL 509294|B.1.1.206|South Africa|2020-07-13	0.0003024458	Africa
Africa|hCoV-19/South Africa/KRISP-0540/2020|EPI ISL 498082|B.1.1|South Africa|2020-07-14	Africa|hCoV-19/South Africa/KRISP-K000650/2020|EPI ISL 509294|B.1.1.206|South Africa|2020-07-13	0.0002016096	Africa
Africa|hCoV-19/South Africa/KRISP-0541/2020|EPI ISL 498083|B.1.1.206|South Africa|2020-07-14	Africa|hCoV-19/South Africa/KRISP-K000650/2020|EPI ISL 509294|B.1.1.206|South Africa|2020-07-13	0.0004098001	Africa
Africa|hCoV-19/South Africa/KRISP-0543/2020|EPI ISL 498084|C.2|South Africa|2020-07-12	Africa|hCoV-19/South Africa/KRISP-K000650/2020|EPI ISL 509294|B.1.1.206|South Africa|2020-07-13	0.0006386132	Africa
Africa|hCoV-19/South Africa/KRISP-0544/2020|EPI ISL 498085|B.1.1.206|South Africa|2020-07-13	Africa|hCoV-19/South Africa/KRISP-K000650/2020|EPI ISL 509294|B.1.1.206|South Africa|2020-07-13	0.0002700704	Africa
Africa|hCoV-19/South Africa/KRISP-0545/2020|EPI ISL 498086|B.1.1.273|South Africa|2020-07-14	Africa|hCoV-19/South Africa/KRISP-K000650/2020|EPI ISL 509294|B.1.1.206|South Africa|2020-07-13	0.0005377596	Africa
Africa|hCoV-19/South Africa/KRISP-0548/2020|EPI ISL 498087|B.1.1.273|South Africa|2020-07-15	Africa|hCoV-19/South Africa/KRISP-K000650/2020|EPI ISL 509294|B.1.1.206|South Africa|2020-07-13	0.0004368738	Africa
Africa|hCoV-19/South Africa/KRISP-0549/2020|EPI ISL 498088|B.1.140|South Africa|2020-07-15	Africa|hCoV-19/South Africa/KRISP-K000650/2020|EPI ISL 509294|B.1.1.206|South Africa|2020-07-13	0.0005378551	Africa
Africa|hCoV-19/South Africa/KRISP-0550/2020|EPI ISL 498089|B.1.1.34|South Africa|2020-07-15	Africa|hCoV-19/South Africa/KRISP-K000650/2020|EPI ISL 509294|B.1.1.206|South Africa|2020-07-13	0.0004705615	Africa
Africa|hCoV-19/South Africa/KRISP-0551/2020|EPI ISL 498090|H.1|South Africa|2020-07-14	Africa|hCoV-19/South Africa/KRISP-K000650/2020|EPI ISL 509294|B.1.1.206|South Africa|2020-07-13	0.0003360510	Africa
Africa|hCoV-19/South Africa/KRISP-0552/2020|EPI ISL 498091|H.1|South Africa|2020-07-14	Africa|hCoV-19/South Africa/KRISP-K000650/2020|EPI ISL 509294|B.1.1.206|South Africa|2020-07-13	0.0003360510	Africa
Africa|hCoV-19/South Africa/KRISP-0553/2020|EPI ISL 498092|H.1|South Africa|2020-07-14	Africa|hCoV-19/South Africa/KRISP-K000650/2020|EPI ISL 509294|B.1.1.206|South Africa|2020-07-13	0.0003038999	Africa
Africa|hCoV-19/South Africa/KRISP-0554/2020|EPI ISL 498093|B.1.1|South Africa|2020-07-14	Africa|hCoV-19/South Africa/KRISP-K000650/2020|EPI ISL 509294|B.1.1.206|South Africa|2020-07-13	0.0003042697	Africa
Africa|hCoV-19/South Africa/KRISP-0555/2020|EPI ISL 498094|B.1.140|South Africa|2020-07-15	Africa|hCoV-19/South Africa/KRISP-K000650/2020|EPI ISL 509294|B.1.1.206|South Africa|2020-07-13	0.0005714713	Africa
Africa|hCoV-19/South Africa/KRISP-0556/2020|EPI ISL 498095|B.1.1.273|South Africa|2020-07-15	Africa|hCoV-19/South Africa/KRISP-K000650/2020|EPI ISL 509294|B.1.1.206|South Africa|2020-07-13	0.0004368840	Africa
Africa|hCoV-19/South Africa/KRISP-0557/2020|EPI ISL 498096|C.1|South Africa|2020-07-14	Africa|hCoV-19/South Africa/KRISP-K000650/2020|EPI ISL 509294|B.1.1.206|South Africa|2020-07-13	0.0005042391	Africa
Africa|hCoV-19/South Africa/KRISP-0558/2020|EPI ISL 498097|B.1.1.206|South Africa|2020-07-15	Africa|hCoV-19/South Africa/KRISP-K000650/2020|EPI ISL 509294|B.1.1.206|South Africa|2020-07-13	0.0003378444	Africa
Africa|hCoV-19/South Africa/KRISP-0559/2020|EPI ISL 498098|B.1.1.206|South Africa|2020-07-14	Africa|hCoV-19/South Africa/KRISP-K000650/2020|EPI ISL 509294|B.1.1.206|South Africa|2020-07-13	0.0003360656	Africa
Africa|hCoV-19/South Africa/KRISP-0560/2020|EPI ISL 498099|B.1.1|South Africa|2020-07-15	Africa|hCoV-19/South Africa/KRISP-K000650/2020|EPI ISL 509294|B.1.1.206|South Africa|2020-07-13	0.0003024195	Africa
Africa|hCoV-19/South Africa/KRISP-0561/2020|EPI ISL 498100|H.1|South Africa|2020-07-15	Africa|hCoV-19/South Africa/KRISP-K000650/2020|EPI ISL 509294|B.1.1.206|South Africa|2020-07-13	0.0003696636	Africa
Africa|hCoV-19/South Africa/KRISP-0562/2020|EPI ISL 498101|B.1.140|South Africa|2020-07-15	Africa|hCoV-19/South Africa/KRISP-K000650/2020|EPI ISL 509294|B.1.1.206|South Africa|2020-07-13	0.0005042070	Africa
Africa|hCoV-19/South Africa/KRISP-0564/2020|EPI ISL 498103|B.1.1|South Africa|2020-07-15	Africa|hCoV-19/South Africa/KRISP-K000650/2020|EPI ISL 509294|B.1.1.206|South Africa|2020-07-13	0.0002352057	Africa
Africa|hCoV-19/South Africa/KRISP-0565/2020|EPI ISL 498104|C.2|South Africa|2020-07-14	Africa|hCoV-19/South Africa/KRISP-K000650/2020|EPI ISL 509294|B.1.1.206|South Africa|2020-07-13	0.0005041274	Africa
Africa|hCoV-19/South Africa/KRISP-0567/2020|EPI ISL 498105|B.1.1.206|South Africa|2020-07-15	Africa|hCoV-19/South Africa/KRISP-K000650/2020|EPI ISL 509294|B.1.1.206|South Africa|2020-07-13	0.0002704839	Africa
Africa|hCoV-19/South Africa/KRISP-0568/2020|EPI ISL 498106|B.1.1|South Africa|2020-07-15	Africa|hCoV-19/South Africa/KRISP-K000650/2020|EPI ISL 509294|B.1.1.206|South Africa|2020-07-13	0.0003024195	Africa
Africa|hCoV-19/South Africa/KRISP-0569/2020|EPI ISL 498107|B.1.1.206|South Africa|2020-07-15	Africa|hCoV-19/South Africa/KRISP-K000650/2020|EPI ISL 509294|B.1.1.206|South Africa|2020-07-13	0.0002366630	Africa
Africa|hCoV-19/South Africa/KRISP-0570/2020|EPI ISL 498108|B.1.1.56|South Africa|2020-07-02	Africa|hCoV-19/South Africa/KRISP-K000650/2020|EPI ISL 509294|B.1.1.206|South Africa|2020-07-13	0.0004033031	Africa
Africa|hCoV-19/South Africa/KRISP-0571/2020|EPI ISL 498109|B.1.1.56|South Africa|2020-07-14	Africa|hCoV-19/South Africa/KRISP-K000650/2020|EPI ISL 509294|B.1.1.206|South Africa|2020-07-13	0.0003360577	Africa
Africa|hCoV-19/South Africa/KRISP-0572/2020|EPI ISL 498110|B.1.5|South Africa|2020-07-13	Africa|hCoV-19/South Africa/KRISP-K000650/2020|EPI ISL 509294|B.1.1.206|South Africa|2020-07-13	0.0005378424	Africa
Africa|hCoV-19/South Africa/KRISP-0573/2020|EPI ISL 498111|B.1.1.206|South Africa|2020-07-14	Africa|hCoV-19/South Africa/KRISP-K000650/2020|EPI ISL 509294|B.1.1.206|South Africa|2020-07-13	0.0003360656	Africa
Africa|hCoV-19/South Africa/KRISP-0574/2020|EPI ISL 498112|B.1.1.206|South Africa|2020-07-15	Africa|hCoV-19/South Africa/KRISP-K000650/2020|EPI ISL 509294|B.1.1.206|South Africa|2020-07-13	0.0003696958	Africa
Africa|hCoV-19/South Africa/KRISP-0575/2020|EPI ISL 498113|B.1.1.206|South Africa|2020-07-13	Africa|hCoV-19/South Africa/KRISP-K000650/2020|EPI ISL 509294|B.1.1.206|South Africa|2020-07-13	0.0003360656	Africa
Africa|hCoV-19/South Africa/KRISP-0576/2020|EPI ISL 498114|B.1.1.206|South Africa|2020-07-07	Africa|hCoV-19/South Africa/KRISP-K000650/2020|EPI ISL 509294|B.1.1.206|South Africa|2020-07-13	0.0002352159	Africa
Africa|hCoV-19/South Africa/KRISP-0577/2020|EPI ISL 498115|B.1.1.56|South Africa|2020-07-09	Africa|hCoV-19/South Africa/KRISP-K000650/2020|EPI ISL 509294|B.1.1.206|South Africa|2020-07-13	0.0004705299	Africa
Africa|hCoV-19/South Africa/KRISP-0578/2020|EPI ISL 498116|B.1.1.206|South Africa|2020-07-09	Africa|hCoV-19/South Africa/KRISP-K000650/2020|EPI ISL 509294|B.1.1.206|South Africa|2020-07-13	0.0002688299	Africa
Africa|hCoV-19/South Africa/KRISP-0579/2020|EPI ISL 498117|B.1.1.273|South Africa|2020-07-08	Africa|hCoV-19/South Africa/KRISP-K000650/2020|EPI ISL 509294|B.1.1.206|South Africa|2020-07-13	0.0004705205	Africa
Africa|hCoV-19/South Africa/KRISP-0580/2020|EPI ISL 498118|B.1.1.206|South Africa|2020-07-07	Africa|hCoV-19/South Africa/KRISP-K000650/2020|EPI ISL 509294|B.1.1.206|South Africa|2020-07-13	0.0002688299	Africa
Africa|hCoV-19/South Africa/KRISP-0581/2020|EPI ISL 498119|B.1.1.273|South Africa|2020-07-09	Africa|hCoV-19/South Africa/KRISP-K000650/2020|EPI ISL 509294|B.1.1.206|South Africa|2020-07-13	0.0004032599	Africa
Africa|hCoV-19/South Africa/KRISP-0584/2020|EPI ISL 498122|B.1|South Africa|2020-07-07	Africa|hCoV-19/South Africa/KRISP-K000650/2020|EPI ISL 509294|B.1.1.206|South Africa|2020-07-13	0.0004705521	Africa
Africa|hCoV-19/South Africa/KRISP-0585/2020|EPI ISL 498123|B.1.140|South Africa|2020-07-08	Africa|hCoV-19/South Africa/KRISP-K000650/2020|EPI ISL 509294|B.1.1.206|South Africa|2020-07-13	0.0006050993	Africa
Africa|hCoV-19/South Africa/KRISP-0586/2020|EPI ISL 498124|B.1.1.273|South Africa|2020-07-08	Africa|hCoV-19/South Africa/KRISP-K000650/2020|EPI ISL 509294|B.1.1.206|South Africa|2020-07-13	0.0004368928	Africa
Africa|hCoV-19/South Africa/KRISP-0587/2020|EPI ISL 498125|B.1.1.56|South Africa|2020-07-09	Africa|hCoV-19/South Africa/KRISP-K000650/2020|EPI ISL 509294|B.1.1.206|South Africa|2020-07-13	0.0004368928	Africa
Africa|hCoV-19/South Africa/KRISP-0588/2020|EPI ISL 498126|B.1.140|South Africa|2020-07-08	Africa|hCoV-19/South Africa/KRISP-K000650/2020|EPI ISL 509294|B.1.1.206|South Africa|2020-07-13	0.0005714577	Africa
Africa|hCoV-19/South Africa/KRISP-06/2020|EPI ISL 421573|B.6|South Africa|2020-03-31	Africa|hCoV-19/South Africa/KRISP-K000650/2020|EPI ISL 509294|B.1.1.206|South Africa|2020-07-13	0.0006074593	Africa
Africa|hCoV-19/South Africa/KRISP-07/2020|EPI ISL 421574|B.1.106|South Africa|2020-04-01	Africa|hCoV-19/South Africa/KRISP-K000650/2020|EPI ISL 509294|B.1.1.206|South Africa|2020-07-13	0.0003696847	Africa
Africa|hCoV-19/South Africa/KRISP-101/2020|EPI ISL 455631|B.1.5|South Africa|2020-04-30	Africa|hCoV-19/South Africa/KRISP-K000650/2020|EPI ISL 509294|B.1.1.206|South Africa|2020-07-13	0.0003696723	Africa
Africa|hCoV-19/South Africa/KRISP-102/2020|EPI ISL 455632|B.1.1|South Africa|2020-04-30	Africa|hCoV-19/South Africa/KRISP-K000650/2020|EPI ISL 509294|B.1.1.206|South Africa|2020-07-13	0.0002688119	Africa
Africa|hCoV-19/South Africa/KRISP-103/2020|EPI ISL 455633|B.1.106|South Africa|2020-04-30	Africa|hCoV-19/South Africa/KRISP-K000650/2020|EPI ISL 509294|B.1.1.206|South Africa|2020-07-13	0.0004711743	Africa
Africa|hCoV-19/South Africa/KRISP-104/2020|EPI ISL 455634|B.1.106|South Africa|2020-05-01	Africa|hCoV-19/South Africa/KRISP-K000650/2020|EPI ISL 509294|B.1.1.206|South Africa|2020-07-13	0.0004858552	Africa
Africa|hCoV-19/South Africa/KRISP-105/2020|EPI ISL 455635|B.1.106|South Africa|2020-05-05	Africa|hCoV-19/South Africa/KRISP-K000650/2020|EPI ISL 509294|B.1.1.206|South Africa|2020-07-13	0.0004719205	Africa
Africa|hCoV-19/South Africa/KRISP-106/2020|EPI ISL 455636|B.1.106|South Africa|2020-03-31	Africa|hCoV-19/South Africa/KRISP-K000650/2020|EPI ISL 509294|B.1.1.206|South Africa|2020-07-13	0.0004032870	Africa
Africa|hCoV-19/South Africa/KRISP-108/2020|EPI ISL 455638|B.1|South Africa|2020-05-04	Africa|hCoV-19/South Africa/KRISP-K000650/2020|EPI ISL 509294|B.1.1.206|South Africa|2020-07-13	0.0004867785	Africa
Africa|hCoV-19/South Africa/KRISP-109/2020|EPI ISL 455639|B.1.1.57|South Africa|2020-03-31	Africa|hCoV-19/South Africa/KRISP-K000650/2020|EPI ISL 509294|B.1.1.206|South Africa|2020-07-13	0.0003360427	Africa
Africa|hCoV-19/South Africa/KRISP-K000566/2020|EPI ISL 509223|B.1.1.206|South Africa|2020-07-13	Africa|hCoV-19/South Africa/KRISP-K000650/2020|EPI ISL 509294|B.1.1.206|South Africa|2020-07-13	0.0002688299	Africa
Africa|hCoV-19/South Africa/KRISP-K000567/2020|EPI ISL 509224|B.1.1.62|South Africa|2020-07-13	Africa|hCoV-19/South Africa/KRISP-K000650/2020|EPI ISL 509294|B.1.1.206|South Africa|2020-07-13	0.0004033357	Africa
Africa|hCoV-19/South Africa/KRISP-K000568/2020|EPI ISL 509225|B.1.1.206|South Africa|2020-07-11	Africa|hCoV-19/South Africa/KRISP-K000650/2020|EPI ISL 509294|B.1.1.206|South Africa|2020-07-13	0.0002688416	Africa
Africa|hCoV-19/South Africa/KRISP-K000569/2020|EPI ISL 509226|H.1|South Africa|2020-07-11	Africa|hCoV-19/South Africa/KRISP-K000650/2020|EPI ISL 509294|B.1.1.206|South Africa|2020-07-13	0.0004369221	Africa
Africa|hCoV-19/South Africa/KRISP-K000571/2020|EPI ISL 509227|B.1.1.99|South Africa|2020-07-13	Africa|hCoV-19/South Africa/KRISP-K000650/2020|EPI ISL 509294|B.1.1.206|South Africa|2020-07-13	0.0002377132	Africa
Africa|hCoV-19/South Africa/KRISP-K000572/2020|EPI ISL 509228|B.1.1.206|South Africa|2020-07-13	Africa|hCoV-19/South Africa/KRISP-K000650/2020|EPI ISL 509294|B.1.1.206|South Africa|2020-07-13	0.0003360590	Africa
Africa|hCoV-19/South Africa/KRISP-K000573/2020|EPI ISL 509229|B.1.1.206|South Africa|2020-07-10	Africa|hCoV-19/South Africa/KRISP-K000650/2020|EPI ISL 509294|B.1.1.206|South Africa|2020-07-13	0.0002016096	Africa
Africa|hCoV-19/South Africa/KRISP-K000574/2020|EPI ISL 509230|B.1.5.19|South Africa|2020-07-13	Africa|hCoV-19/South Africa/KRISP-K000650/2020|EPI ISL 509294|B.1.1.206|South Africa|2020-07-13	0.0004705316	Africa
Africa|hCoV-19/South Africa/KRISP-K000575/2020|EPI ISL 509231|B.1.140|South Africa|2020-07-13	Africa|hCoV-19/South Africa/KRISP-K000650/2020|EPI ISL 509294|B.1.1.206|South Africa|2020-07-13	0.0005714442	Africa
Africa|hCoV-19/South Africa/KRISP-K000576/2020|EPI ISL 509232|B.1.1.206|South Africa|2020-07-13	Africa|hCoV-19/South Africa/KRISP-K000650/2020|EPI ISL 509294|B.1.1.206|South Africa|2020-07-13	0.0003024458	Africa
Africa|hCoV-19/South Africa/KRISP-K000577/2020|EPI ISL 509233|B.1.1.206|South Africa|2020-07-11	Africa|hCoV-19/South Africa/KRISP-K000650/2020|EPI ISL 509294|B.1.1.206|South Africa|2020-07-13	0.0001679972	Africa
Africa|hCoV-19/South Africa/KRISP-K000578/2020|EPI ISL 509234|C.1|South Africa|2020-07-13	Africa|hCoV-19/South Africa/KRISP-K000650/2020|EPI ISL 509294|B.1.1.206|South Africa|2020-07-13	0.0005752918	Africa
Africa|hCoV-19/South Africa/KRISP-K000579/2020|EPI ISL 509235|C.1|South Africa|2020-07-10	Africa|hCoV-19/South Africa/KRISP-K000650/2020|EPI ISL 509294|B.1.1.206|South Africa|2020-07-13	0.0004369368	Africa
Africa|hCoV-19/South Africa/KRISP-K000580/2020|EPI ISL 509236|B.1.1|South Africa|2020-07-13	Africa|hCoV-19/South Africa/KRISP-K000650/2020|EPI ISL 509294|B.1.1.206|South Africa|2020-07-13	0.0003696636	Africa
Africa|hCoV-19/South Africa/KRISP-K000581/2020|EPI ISL 509237|B.1.1.206|South Africa|2020-07-13	Africa|hCoV-19/South Africa/KRISP-K000650/2020|EPI ISL 509294|B.1.1.206|South Africa|2020-07-13	0.0003696958	Africa
Africa|hCoV-19/South Africa/KRISP-K000582/2020|EPI ISL 509238|B.1.1.206|South Africa|2020-07-13	Africa|hCoV-19/South Africa/KRISP-K000650/2020|EPI ISL 509294|B.1.1.206|South Africa|2020-07-13	0.0002352159	Africa
Africa|hCoV-19/South Africa/KRISP-K000583/2020|EPI ISL 509239|B.1.1.206|South Africa|2020-07-13	Africa|hCoV-19/South Africa/KRISP-K000650/2020|EPI ISL 509294|B.1.1.206|South Africa|2020-07-13	0.0002688353	Africa
Africa|hCoV-19/South Africa/KRISP-K000584/2020|EPI ISL 509240|B.1.1.273|South Africa|2020-07-13	Africa|hCoV-19/South Africa/KRISP-K000650/2020|EPI ISL 509294|B.1.1.206|South Africa|2020-07-13	0.0005041173	Africa
Africa|hCoV-19/South Africa/KRISP-K000585/2020|EPI ISL 509241|B.1.140|South Africa|2020-07-13	Africa|hCoV-19/South Africa/KRISP-K000650/2020|EPI ISL 509294|B.1.1.206|South Africa|2020-07-13	0.0005042070	Africa
Africa|hCoV-19/South Africa/KRISP-K000586/2020|EPI ISL 509242|B.1.140|South Africa|2020-07-13	Africa|hCoV-19/South Africa/KRISP-K000650/2020|EPI ISL 509294|B.1.1.206|South Africa|2020-07-13	0.0005381156	Africa
Africa|hCoV-19/South Africa/KRISP-K000588/2020|EPI ISL 509243|B.1.1.206|South Africa|2020-07-13	Africa|hCoV-19/South Africa/KRISP-K000650/2020|EPI ISL 509294|B.1.1.206|South Africa|2020-07-13	0.0003024458	Africa
Africa|hCoV-19/South Africa/KRISP-K000589/2020|EPI ISL 509244|B.1.1.206|South Africa|2020-07-13	Africa|hCoV-19/South Africa/KRISP-K000650/2020|EPI ISL 509294|B.1.1.206|South Africa|2020-07-13	0.0003024590	Africa
Africa|hCoV-19/South Africa/KRISP-K000591/2020|EPI ISL 509245|B.1.5|South Africa|2020-07-12	Africa|hCoV-19/South Africa/KRISP-K000650/2020|EPI ISL 509294|B.1.1.206|South Africa|2020-07-13	0.0003360589	Africa
Africa|hCoV-19/South Africa/KRISP-K000592/2020|EPI ISL 509246|B.1.1.273|South Africa|2020-07-13	Africa|hCoV-19/South Africa/KRISP-K000650/2020|EPI ISL 509294|B.1.1.206|South Africa|2020-07-13	0.0004404192	Africa
Africa|hCoV-19/South Africa/KRISP-K000594/2020|EPI ISL 509247|B.1.140|South Africa|2020-07-02	Africa|hCoV-19/South Africa/KRISP-K000650/2020|EPI ISL 509294|B.1.1.206|South Africa|2020-07-13	0.0006050850	Africa
Africa|hCoV-19/South Africa/KRISP-K000595/2020|EPI ISL 509248|B.1.140|South Africa|2020-07-02	Africa|hCoV-19/South Africa/KRISP-K000650/2020|EPI ISL 509294|B.1.1.206|South Africa|2020-07-13	0.0005714577	Africa
Africa|hCoV-19/South Africa/KRISP-K000596/2020|EPI ISL 509249|B.1.1.206|South Africa|2020-07-02	Africa|hCoV-19/South Africa/KRISP-K000650/2020|EPI ISL 509294|B.1.1.206|South Africa|2020-07-13	0.0003360803	Africa
Africa|hCoV-19/South Africa/KRISP-K000597/2020|EPI ISL 509250|B.1.1.34|South Africa|2020-07-13	Africa|hCoV-19/South Africa/KRISP-K000650/2020|EPI ISL 509294|B.1.1.206|South Africa|2020-07-13	0.0003696549	Africa
Africa|hCoV-19/South Africa/KRISP-K000598/2020|EPI ISL 509251|B.1.1.206|South Africa|2020-07-03	Africa|hCoV-19/South Africa/KRISP-K000650/2020|EPI ISL 509294|B.1.1.206|South Africa|2020-07-13	0.0002016096	Africa
Africa|hCoV-19/South Africa/KRISP-K000599/2020|EPI ISL 509252|B.1.1.273|South Africa|2020-07-13	Africa|hCoV-19/South Africa/KRISP-K000650/2020|EPI ISL 509294|B.1.1.206|South Africa|2020-07-13	0.0003360431	Africa
Africa|hCoV-19/South Africa/KRISP-K000600/2020|EPI ISL 509253|B.1.1.206|South Africa|2020-07-01	Africa|hCoV-19/South Africa/KRISP-K000650/2020|EPI ISL 509294|B.1.1.206|South Africa|2020-07-13	0.0003360510	Africa
Africa|hCoV-19/South Africa/KRISP-K000601/2020|EPI ISL 509254|B.1.1.57|South Africa|2020-07-13	Africa|hCoV-19/South Africa/KRISP-K000650/2020|EPI ISL 509294|B.1.1.206|South Africa|2020-07-13	0.0003024327	Africa
Africa|hCoV-19/South Africa/KRISP-K000602/2020|EPI ISL 509255|B.1.1.206|South Africa|2020-07-01	Africa|hCoV-19/South Africa/KRISP-K000650/2020|EPI ISL 509294|B.1.1.206|South Africa|2020-07-13	0.0003024398	Africa
Africa|hCoV-19/South Africa/KRISP-K000603/2020|EPI ISL 509256|B.1.1.206|South Africa|2020-07-02	Africa|hCoV-19/South Africa/KRISP-K000650/2020|EPI ISL 509294|B.1.1.206|South Africa|2020-07-13	0.0002688236	Africa
Africa|hCoV-19/South Africa/KRISP-K000604/2020|EPI ISL 509257|C.1|South Africa|2020-07-01	Africa|hCoV-19/South Africa/KRISP-K000650/2020|EPI ISL 509294|B.1.1.206|South Africa|2020-07-13	0.0004705094	Africa
Africa|hCoV-19/South Africa/KRISP-K000606/2020|EPI ISL 509259|B.1.1.206|South Africa|2020-07-02	Africa|hCoV-19/South Africa/KRISP-K000650/2020|EPI ISL 509294|B.1.1.206|South Africa|2020-07-13	0.0004465435	Africa
Africa|hCoV-19/South Africa/KRISP-K000607/2020|EPI ISL 509260|B.1.1.57|South Africa|2020-07-13	Africa|hCoV-19/South Africa/KRISP-K000650/2020|EPI ISL 509294|B.1.1.206|South Africa|2020-07-13	0.0003696710	Africa
Africa|hCoV-19/South Africa/KRISP-K000608/2020|EPI ISL 509261|H.1|South Africa|2020-07-03	Africa|hCoV-19/South Africa/KRISP-K000650/2020|EPI ISL 509294|B.1.1.206|South Africa|2020-07-13	0.0003705725	Africa
Africa|hCoV-19/South Africa/KRISP-K000612/2020|EPI ISL 509264|B.1.1.206|South Africa|2020-07-01	Africa|hCoV-19/South Africa/KRISP-K000650/2020|EPI ISL 509294|B.1.1.206|South Africa|2020-07-13	0.0004033127	Africa
Africa|hCoV-19/South Africa/KRISP-K000613/2020|EPI ISL 509265|B.1.1.206|South Africa|2020-07-14	Africa|hCoV-19/South Africa/KRISP-K000650/2020|EPI ISL 509294|B.1.1.206|South Africa|2020-07-13	0.0004033046	Africa
Africa|hCoV-19/South Africa/KRISP-K000614/2020|EPI ISL 509266|B.1.1.206|South Africa|2020-07-02	Africa|hCoV-19/South Africa/KRISP-K000650/2020|EPI ISL 509294|B.1.1.206|South Africa|2020-07-13	0.0003024530	Africa
Africa|hCoV-19/South Africa/KRISP-K000615/2020|EPI ISL 509267|B.1.1.206|South Africa|2020-07-02	Africa|hCoV-19/South Africa/KRISP-K000650/2020|EPI ISL 509294|B.1.1.206|South Africa|2020-07-13	0.0003696797	Africa
Africa|hCoV-19/South Africa/KRISP-K000616/2020|EPI ISL 509268|B.1.1.206|South Africa|2020-07-01	Africa|hCoV-19/South Africa/KRISP-K000650/2020|EPI ISL 509294|B.1.1.206|South Africa|2020-07-13	0.0002709721	Africa
Africa|hCoV-19/South Africa/KRISP-K000617/2020|EPI ISL 509269|B.1.1.206|South Africa|2020-07-01	Africa|hCoV-19/South Africa/KRISP-K000650/2020|EPI ISL 509294|B.1.1.206|South Africa|2020-07-13	0.0002688353	Africa
Africa|hCoV-19/South Africa/KRISP-K000618/2020|EPI ISL 509270|B.1.1.206|South Africa|2020-07-03	Africa|hCoV-19/South Africa/KRISP-K000650/2020|EPI ISL 509294|B.1.1.206|South Africa|2020-07-13	0.0002352159	Africa
Africa|hCoV-19/South Africa/KRISP-K000620/2020|EPI ISL 509272|B.1.1.206|South Africa|2020-07-01	Africa|hCoV-19/South Africa/KRISP-K000650/2020|EPI ISL 509294|B.1.1.206|South Africa|2020-07-13	0.0003070931	Africa
Africa|hCoV-19/South Africa/KRISP-K000621/2020|EPI ISL 509273|B.1.140|South Africa|2020-07-02	Africa|hCoV-19/South Africa/KRISP-K000650/2020|EPI ISL 509294|B.1.1.206|South Africa|2020-07-13	0.0005762024	Africa
Africa|hCoV-19/South Africa/KRISP-K000622/2020|EPI ISL 509274|B.1.1|South Africa|2020-07-03	Africa|hCoV-19/South Africa/KRISP-K000650/2020|EPI ISL 509294|B.1.1.206|South Africa|2020-07-13	0.0002352057	Africa
Africa|hCoV-19/South Africa/KRISP-K000623/2020|EPI ISL 509275|B.1.1.206|South Africa|2020-07-04	Africa|hCoV-19/South Africa/KRISP-K000650/2020|EPI ISL 509294|B.1.1.206|South Africa|2020-07-13	0.0003696797	Africa
Africa|hCoV-19/South Africa/KRISP-K000624/2020|EPI ISL 509276|B.1.1.206|South Africa|2020-07-02	Africa|hCoV-19/South Africa/KRISP-K000650/2020|EPI ISL 509294|B.1.1.206|South Africa|2020-07-13	0.0002704107	Africa
Africa|hCoV-19/South Africa/KRISP-K000625/2020|EPI ISL 509277|B.1.1.206|South Africa|2020-07-11	Africa|hCoV-19/South Africa/KRISP-K000650/2020|EPI ISL 509294|B.1.1.206|South Africa|2020-07-13	0.0003392919	Africa
Africa|hCoV-19/South Africa/KRISP-K000626/2020|EPI ISL 509278|B.1.1.1|South Africa|2020-07-07	Africa|hCoV-19/South Africa/KRISP-K000650/2020|EPI ISL 509294|B.1.1.206|South Africa|2020-07-13	0.0004504078	Africa
Africa|hCoV-19/South Africa/KRISP-K000628/2020|EPI ISL 509279|B.1.1.206|South Africa|2020-07-12	Africa|hCoV-19/South Africa/KRISP-K000650/2020|EPI ISL 509294|B.1.1.206|South Africa|2020-07-13	0.0002688300	Africa
Africa|hCoV-19/South Africa/KRISP-K000629/2020|EPI ISL 509280|B.1.1|South Africa|2020-07-03	Africa|hCoV-19/South Africa/KRISP-K000650/2020|EPI ISL 509294|B.1.1.206|South Africa|2020-07-13	0.0003806365	Africa
Africa|hCoV-19/South Africa/KRISP-K000630/2020|EPI ISL 509281|B.1.1.206|South Africa|2020-07-03	Africa|hCoV-19/South Africa/KRISP-K000650/2020|EPI ISL 509294|B.1.1.206|South Africa|2020-07-13	0.0002352260	Africa
Africa|hCoV-19/South Africa/KRISP-K000631/2020|EPI ISL 509282|B.1.1.206|South Africa|2020-07-04	Africa|hCoV-19/South Africa/KRISP-K000650/2020|EPI ISL 509294|B.1.1.206|South Africa|2020-07-13	0.0002709354	Africa
Africa|hCoV-19/South Africa/KRISP-K000632/2020|EPI ISL 509283|B.1.1.206|South Africa|2020-07-02	Africa|hCoV-19/South Africa/KRISP-K000650/2020|EPI ISL 509294|B.1.1.206|South Africa|2020-07-13	0.0002688236	Africa
Africa|hCoV-19/South Africa/KRISP-K000633/2020|EPI ISL 509284|B.1.1.206|South Africa|2020-07-02	Africa|hCoV-19/South Africa/KRISP-K000650/2020|EPI ISL 509294|B.1.1.206|South Africa|2020-07-13	0.0002352159	Africa
Africa|hCoV-19/South Africa/KRISP-K000635/2020|EPI ISL 509285|B.1|South Africa|2020-07-07	Africa|hCoV-19/South Africa/KRISP-K000650/2020|EPI ISL 509294|B.1.1.206|South Africa|2020-07-13	0.0005041731	Africa
Africa|hCoV-19/South Africa/KRISP-K000637/2020|EPI ISL 509287|B.1.106|South Africa|2020-07-13	Africa|hCoV-19/South Africa/KRISP-K000650/2020|EPI ISL 509294|B.1.1.206|South Africa|2020-07-13	0.0004369031	Africa
Africa|hCoV-19/South Africa/KRISP-K000639/2020|EPI ISL 509288|C.1|South Africa|2020-07-13	Africa|hCoV-19/South Africa/KRISP-K000650/2020|EPI ISL 509294|B.1.1.206|South Africa|2020-07-13	0.0004398040	Africa
Africa|hCoV-19/South Africa/KRISP-K000640/2020|EPI ISL 509289|B.1.5.31|South Africa|2020-07-13	Africa|hCoV-19/South Africa/KRISP-K000650/2020|EPI ISL 509294|B.1.1.206|South Africa|2020-07-13	0.0004369133	Africa
Africa|hCoV-19/South Africa/KRISP-K000641/2020|EPI ISL 509290|B.1.1.34|South Africa|2020-07-13	Africa|hCoV-19/South Africa/KRISP-K000650/2020|EPI ISL 509294|B.1.1.206|South Africa|2020-07-13	0.0005041933	Africa
Africa|hCoV-19/South Africa/KRISP-K000643/2020|EPI ISL 509292|C.1|South Africa|2020-07-10	Africa|hCoV-19/South Africa/KRISP-K000650/2020|EPI ISL 509294|B.1.1.206|South Africa|2020-07-13	0.0004368928	Africa
Africa|hCoV-19/South Africa/KRISP-K000649/2020|EPI ISL 509293|B.1.5.19|South Africa|2020-07-13	Africa|hCoV-19/South Africa/KRISP-K000650/2020|EPI ISL 509294|B.1.1.206|South Africa|2020-07-13	0.0006050444	Africa
Africa|hCoV-19/Algeria/G0638 2264/2020|EPI ISL 418241|B.1|Algeria|2020-03-02	Africa|hCoV-19/South Africa/KRISP-K000652/2020|EPI ISL 509296|B.1.1.273|South Africa|2020-07-13	0.0005725160	Africa
Africa|hCoV-19/Algeria/G0640 2265/2020|EPI ISL 418242|B.1|Algeria|2020-03-08	Africa|hCoV-19/South Africa/KRISP-K000652/2020|EPI ISL 509296|B.1.1.273|South Africa|2020-07-13	0.0004705521	Africa
Africa|hCoV-19/Algeria/G0860 2262/2020|EPI ISL 420037|B.1|Algeria|2020-03-02	Africa|hCoV-19/South Africa/KRISP-K000652/2020|EPI ISL 509296|B.1.1.273|South Africa|2020-07-13	0.0004705521	Africa
Africa|hCoV-19/Benin/1022/2020|EPI ISL 476826|B.1|Benin|2020-03-25	Africa|hCoV-19/South Africa/KRISP-K000652/2020|EPI ISL 509296|B.1.1.273|South Africa|2020-07-13	0.0004369721	Africa
Africa|hCoV-19/Benin/1092/2020|EPI ISL 476827|B.1|Benin|2020-03-27	Africa|hCoV-19/South Africa/KRISP-K000652/2020|EPI ISL 509296|B.1.1.273|South Africa|2020-07-13	0.0005043866	Africa
Africa|hCoV-19/Benin/1408/2020|EPI ISL 476825|B.1.356|Benin|2020-04-04	Africa|hCoV-19/South Africa/KRISP-K000652/2020|EPI ISL 509296|B.1.1.273|South Africa|2020-07-13	0.0004705837	Africa
Africa|hCoV-19/Benin/1409/2020|EPI ISL 476828|B.1|Benin|2020-04-06	Africa|hCoV-19/South Africa/KRISP-K000652/2020|EPI ISL 509296|B.1.1.273|South Africa|2020-07-13	0.0005078131	Africa
Africa|hCoV-19/Benin/1950/2020|EPI ISL 476830|A|Benin|2020-04-15	Africa|hCoV-19/South Africa/KRISP-K000652/2020|EPI ISL 509296|B.1.1.273|South Africa|2020-07-13	0.0006724887	Africa
Africa|hCoV-19/Benin/197/2020|EPI ISL 476822|B.1.178|Benin|2020-03-15	Africa|hCoV-19/South Africa/KRISP-K000652/2020|EPI ISL 509296|B.1.1.273|South Africa|2020-07-13	0.0004370205	Africa
Africa|hCoV-19/Benin/2012/2020|EPI ISL 476831|A|Benin|2020-04-15	Africa|hCoV-19/South Africa/KRISP-K000652/2020|EPI ISL 509296|B.1.1.273|South Africa|2020-07-13	0.0007060253	Africa
Africa|hCoV-19/Benin/260/2020|EPI ISL 476823|B.1.292|Benin|2020-03-17	Africa|hCoV-19/South Africa/KRISP-K000652/2020|EPI ISL 509296|B.1.1.273|South Africa|2020-07-13	0.0005378424	Africa
Africa|hCoV-19/Benin/314/2020|EPI ISL 476834|B.1.5|Benin|2020-03-17	Africa|hCoV-19/South Africa/KRISP-K000652/2020|EPI ISL 509296|B.1.1.273|South Africa|2020-07-13	0.0005408620	Africa
Africa|hCoV-19/Benin/461/2020|EPI ISL 476833|A|Benin|2020-03-17	Africa|hCoV-19/South Africa/KRISP-K000652/2020|EPI ISL 509296|B.1.1.273|South Africa|2020-07-13	0.0006723624	Africa
Africa|hCoV-19/Benin/501/2020|EPI ISL 476824|B.1.356|Benin|2020-03-17	Africa|hCoV-19/South Africa/KRISP-K000652/2020|EPI ISL 509296|B.1.1.273|South Africa|2020-07-13	0.0004705521	Africa
Africa|hCoV-19/Benin/843/2020|EPI ISL 476829|A|Benin|2020-03-19	Africa|hCoV-19/South Africa/KRISP-K000652/2020|EPI ISL 509296|B.1.1.273|South Africa|2020-07-13	0.0006051829	Africa
Africa|hCoV-19/Botswana/BOT0455/2020|EPI ISL 560386|B.1|Botswana|2020-03-28	Africa|hCoV-19/South Africa/KRISP-K000652/2020|EPI ISL 509296|B.1.1.273|South Africa|2020-07-13	0.0004033141	Africa
Africa|hCoV-19/Botswana/BOT2254/2020|EPI ISL 560390|B.1.1|Botswana|2020-04-08	Africa|hCoV-19/South Africa/KRISP-K000652/2020|EPI ISL 509296|B.1.1.273|South Africa|2020-07-13	0.0002736447	Africa
Africa|hCoV-19/Botswana/BOT2283/2020|EPI ISL 560385|B.1|Botswana|2020-04-07	Africa|hCoV-19/South Africa/KRISP-K000652/2020|EPI ISL 509296|B.1.1.273|South Africa|2020-07-13	0.0005232825	Africa
Africa|hCoV-19/Botswana/BOT2624/2020|EPI ISL 560387|B.1.1|Botswana|2020-04-05	Africa|hCoV-19/South Africa/KRISP-K000652/2020|EPI ISL 509296|B.1.1.273|South Africa|2020-07-13	0.0002790168	Africa
Africa|hCoV-19/Botswana/BOT4161/2020|EPI ISL 560388|B.1.1.220|Botswana|2020-04-16	Africa|hCoV-19/South Africa/KRISP-K000652/2020|EPI ISL 509296|B.1.1.273|South Africa|2020-07-13	0.0003455919	Africa
Africa|hCoV-19/DRC/04186/2020|EPI ISL 471411|A|Democratic Republic of the Congo|2020-04-25	Africa|hCoV-19/South Africa/KRISP-K000652/2020|EPI ISL 509296|B.1.1.273|South Africa|2020-07-13	0.0006723617	Africa
Africa|hCoV-19/DRC/04188/2020|EPI ISL 471413|A|Democratic Republic of the Congo|2020-04-25	Africa|hCoV-19/South Africa/KRISP-K000652/2020|EPI ISL 509296|B.1.1.273|South Africa|2020-07-13	0.0007627616	Africa
Africa|hCoV-19/DRC/10041/2020|EPI ISL 527543|B.1.1.275|Democratic Republic of the Congo|2020-05-22	Africa|hCoV-19/South Africa/KRISP-K000652/2020|EPI ISL 509296|B.1.1.273|South Africa|2020-07-13	0.0003410237	Africa
Africa|hCoV-19/DRC/10057/2020|EPI ISL 527538|B.1.1.275|Democratic Republic of the Congo|2020-05-22	Africa|hCoV-19/South Africa/KRISP-K000652/2020|EPI ISL 509296|B.1.1.273|South Africa|2020-07-13	0.0003874133	Africa
Africa|hCoV-19/DRC/10061/2020|EPI ISL 527521|B.1.1.275|Democratic Republic of the Congo|2020-05-22	Africa|hCoV-19/South Africa/KRISP-K000652/2020|EPI ISL 509296|B.1.1.273|South Africa|2020-07-13	0.0003126468	Africa
Africa|hCoV-19/DRC/10070/2020|EPI ISL 527544|B.1.178|Democratic Republic of the Congo|2020-05-22	Africa|hCoV-19/South Africa/KRISP-K000652/2020|EPI ISL 509296|B.1.1.273|South Africa|2020-07-13	0.0005790275	Africa
Africa|hCoV-19/DRC/10120/2020|EPI ISL 513624|B.1.1.275|Democratic Republic of the Congo|2020-05-22	Africa|hCoV-19/South Africa/KRISP-K000652/2020|EPI ISL 509296|B.1.1.273|South Africa|2020-07-13	0.0003843063	Africa
Africa|hCoV-19/DRC/10127/2020|EPI ISL 513625|B.1.1.275|Democratic Republic of the Congo|2020-05-22	Africa|hCoV-19/South Africa/KRISP-K000652/2020|EPI ISL 509296|B.1.1.273|South Africa|2020-07-13	0.0003793244	Africa
Africa|hCoV-19/DRC/10242/2020|EPI ISL 513626|B.1.84|Democratic Republic of the Congo|2020-05-22	Africa|hCoV-19/South Africa/KRISP-K000652/2020|EPI ISL 509296|B.1.1.273|South Africa|2020-07-13	0.0004742771	Africa
Africa|hCoV-19/DRC/10251/2020|EPI ISL 513627|B.1.128|Democratic Republic of the Congo|2020-05-22	Africa|hCoV-19/South Africa/KRISP-K000652/2020|EPI ISL 509296|B.1.1.273|South Africa|2020-07-13	0.0006104754	Africa
Africa|hCoV-19/DRC/10324/2020|EPI ISL 527545|B.1.214|Democratic Republic of the Congo|2020-05-22	Africa|hCoV-19/South Africa/KRISP-K000652/2020|EPI ISL 509296|B.1.1.273|South Africa|2020-07-13	0.0005456252	Africa
Africa|hCoV-19/DRC/10346/2020|EPI ISL 527546|B.1.214|Democratic Republic of the Congo|2020-05-22	Africa|hCoV-19/South Africa/KRISP-K000652/2020|EPI ISL 509296|B.1.1.273|South Africa|2020-07-13	0.0005513015	Africa
Africa|hCoV-19/DRC/10364/2020|EPI ISL 527498|B.1|Democratic Republic of the Congo|2020-05-22	Africa|hCoV-19/South Africa/KRISP-K000652/2020|EPI ISL 509296|B.1.1.273|South Africa|2020-07-13	0.0004459795	Africa
Africa|hCoV-19/DRC/10371/2020|EPI ISL 527489|B.1.178|Democratic Republic of the Congo|2020-05-22	Africa|hCoV-19/South Africa/KRISP-K000652/2020|EPI ISL 509296|B.1.1.273|South Africa|2020-07-13	0.0005800212	Africa
Africa|hCoV-19/DRC/10373/2020|EPI ISL 527495|B.1.159|Democratic Republic of the Congo|2020-05-22	Africa|hCoV-19/South Africa/KRISP-K000652/2020|EPI ISL 509296|B.1.1.273|South Africa|2020-07-13	0.0005466241	Africa
Africa|hCoV-19/DRC/10374/2020|EPI ISL 527539|B.1.84|Democratic Republic of the Congo|2020-05-22	Africa|hCoV-19/South Africa/KRISP-K000652/2020|EPI ISL 509296|B.1.1.273|South Africa|2020-07-13	0.0007008143	Africa
Africa|hCoV-19/DRC/10375/2020|EPI ISL 527499|B.1.84|Democratic Republic of the Congo|2020-05-22	Africa|hCoV-19/South Africa/KRISP-K000652/2020|EPI ISL 509296|B.1.1.273|South Africa|2020-07-13	0.0006160037	Africa
Africa|hCoV-19/DRC/10399/2020|EPI ISL 527491|B.1.214|Democratic Republic of the Congo|2020-05-22	Africa|hCoV-19/South Africa/KRISP-K000652/2020|EPI ISL 509296|B.1.1.273|South Africa|2020-07-13	0.0004435714	Africa
Africa|hCoV-19/DRC/10502/2020|EPI ISL 527547|B.1.5|Democratic Republic of the Congo|2020-05-20	Africa|hCoV-19/South Africa/KRISP-K000652/2020|EPI ISL 509296|B.1.1.273|South Africa|2020-07-13	0.0003747940	Africa
Africa|hCoV-19/DRC/10506/2020|EPI ISL 527524|B.1.5|Democratic Republic of the Congo|2020-05-18	Africa|hCoV-19/South Africa/KRISP-K000652/2020|EPI ISL 509296|B.1.1.273|South Africa|2020-07-13	0.0003489765	Africa
Africa|hCoV-19/DRC/10507/2020|EPI ISL 527492|B.1.5|Democratic Republic of the Congo|2020-05-18	Africa|hCoV-19/South Africa/KRISP-K000652/2020|EPI ISL 509296|B.1.1.273|South Africa|2020-07-13	0.0004096597	Africa
Africa|hCoV-19/DRC/10508/2020|EPI ISL 527494|B.1.5|Democratic Republic of the Congo|2020-05-20	Africa|hCoV-19/South Africa/KRISP-K000652/2020|EPI ISL 509296|B.1.1.273|South Africa|2020-07-13	0.0004074628	Africa
Africa|hCoV-19/DRC/10532/2020|EPI ISL 527532|B.1.5|Democratic Republic of the Congo|2020-05-20	Africa|hCoV-19/South Africa/KRISP-K000652/2020|EPI ISL 509296|B.1.1.273|South Africa|2020-07-13	0.0003143496	Africa
Africa|hCoV-19/DRC/10533/2020|EPI ISL 527548|B.1.5|Democratic Republic of the Congo|2020-05-20	Africa|hCoV-19/South Africa/KRISP-K000652/2020|EPI ISL 509296|B.1.1.273|South Africa|2020-07-13	0.0004089995	Africa
Africa|hCoV-19/DRC/10621/2020|EPI ISL 527526|B.1.214|Democratic Republic of the Congo|2020-05-23	Africa|hCoV-19/South Africa/KRISP-K000652/2020|EPI ISL 509296|B.1.1.273|South Africa|2020-07-13	0.0004880072	Africa
Africa|hCoV-19/DRC/10640/2020|EPI ISL 527541|B.1|Democratic Republic of the Congo|2020-05-22	Africa|hCoV-19/South Africa/KRISP-K000652/2020|EPI ISL 509296|B.1.1.273|South Africa|2020-07-13	0.0006349143	Africa
Africa|hCoV-19/DRC/10644/2020|EPI ISL 527549|B.1|Democratic Republic of the Congo|2020-05-22	Africa|hCoV-19/South Africa/KRISP-K000652/2020|EPI ISL 509296|B.1.1.273|South Africa|2020-07-13	0.0006817284	Africa
Africa|hCoV-19/DRC/10728/2020|EPI ISL 513628|B.1.5|Democratic Republic of the Congo|2020-05-23	Africa|hCoV-19/South Africa/KRISP-K000652/2020|EPI ISL 509296|B.1.1.273|South Africa|2020-07-13	0.0003851633	Africa
Africa|hCoV-19/DRC/10731/2020|EPI ISL 513629|B.1.1.1|Democratic Republic of the Congo|2020-05-23	Africa|hCoV-19/South Africa/KRISP-K000652/2020|EPI ISL 509296|B.1.1.273|South Africa|2020-07-13	0.0004232243	Africa
Africa|hCoV-19/DRC/10733/2020|EPI ISL 513630|B.1|Democratic Republic of the Congo|2020-05-23	Africa|hCoV-19/South Africa/KRISP-K000652/2020|EPI ISL 509296|B.1.1.273|South Africa|2020-07-13	0.0005405564	Africa
Africa|hCoV-19/DRC/108/2020|EPI ISL 417948|B.1.128|Democratic Republic of the Congo|2020-03-19	Africa|hCoV-19/South Africa/KRISP-K000652/2020|EPI ISL 509296|B.1.1.273|South Africa|2020-07-13	0.0005048198	Africa
Africa|hCoV-19/DRC/10885/2020|EPI ISL 513631|B.1.84|Democratic Republic of the Congo|2020-05-23	Africa|hCoV-19/South Africa/KRISP-K000652/2020|EPI ISL 509296|B.1.1.273|South Africa|2020-07-13	0.0005444501	Africa
Africa|hCoV-19/DRC/10902/2020|EPI ISL 527490|B.1.178|Democratic Republic of the Congo|2020-05-23	Africa|hCoV-19/South Africa/KRISP-K000652/2020|EPI ISL 509296|B.1.1.273|South Africa|2020-07-13	0.0005113911	Africa
Africa|hCoV-19/DRC/10913/2020|EPI ISL 527507|B.1.84|Democratic Republic of the Congo|2020-05-24	Africa|hCoV-19/South Africa/KRISP-K000652/2020|EPI ISL 509296|B.1.1.273|South Africa|2020-07-13	0.0006197979	Africa
Africa|hCoV-19/DRC/11005/2020|EPI ISL 527550|B.1.159|Democratic Republic of the Congo|2020-05-24	Africa|hCoV-19/South Africa/KRISP-K000652/2020|EPI ISL 509296|B.1.1.273|South Africa|2020-07-13	0.0006477993	Africa
Africa|hCoV-19/DRC/11008/2020|EPI ISL 527503|B.1.159|Democratic Republic of the Congo|2020-05-24	Africa|hCoV-19/South Africa/KRISP-K000652/2020|EPI ISL 509296|B.1.1.273|South Africa|2020-07-13	0.0005847687	Africa
Africa|hCoV-19/DRC/11022/2020|EPI ISL 527551|B.1.214|Democratic Republic of the Congo|2020-05-24	Africa|hCoV-19/South Africa/KRISP-K000652/2020|EPI ISL 509296|B.1.1.273|South Africa|2020-07-13	0.0006139159	Africa
Africa|hCoV-19/DRC/11024/2020|EPI ISL 527552|B.1.149|Democratic Republic of the Congo|2020-05-24	Africa|hCoV-19/South Africa/KRISP-K000652/2020|EPI ISL 509296|B.1.1.273|South Africa|2020-07-13	0.0006539319	Africa
Africa|hCoV-19/DRC/11026/2020|EPI ISL 527553|B.1.149|Democratic Republic of the Congo|2020-05-24	Africa|hCoV-19/South Africa/KRISP-K000652/2020|EPI ISL 509296|B.1.1.273|South Africa|2020-07-13	0.0005113561	Africa
Africa|hCoV-19/DRC/11031/2020|EPI ISL 527554|B.1.214|Democratic Republic of the Congo|2020-05-24	Africa|hCoV-19/South Africa/KRISP-K000652/2020|EPI ISL 509296|B.1.1.273|South Africa|2020-07-13	0.0005458616	Africa
Africa|hCoV-19/DRC/11041/2020|EPI ISL 527555|B.1|Democratic Republic of the Congo|2020-05-24	Africa|hCoV-19/South Africa/KRISP-K000652/2020|EPI ISL 509296|B.1.1.273|South Africa|2020-07-13	0.0005115778	Africa
Africa|hCoV-19/DRC/11057/2020|EPI ISL 527528|B.1.5|Democratic Republic of the Congo|2020-05-24	Africa|hCoV-19/South Africa/KRISP-K000652/2020|EPI ISL 509296|B.1.1.273|South Africa|2020-07-13	0.0004535402	Africa
Africa|hCoV-19/DRC/11078/2020|EPI ISL 527514|B.1|Democratic Republic of the Congo|2020-05-24	Africa|hCoV-19/South Africa/KRISP-K000652/2020|EPI ISL 509296|B.1.1.273|South Africa|2020-07-13	0.0005525578	Africa
Africa|hCoV-19/DRC/11079/2020|EPI ISL 527500|B.1.214|Democratic Republic of the Congo|2020-05-24	Africa|hCoV-19/South Africa/KRISP-K000652/2020|EPI ISL 509296|B.1.1.273|South Africa|2020-07-13	0.0004800273	Africa
Africa|hCoV-19/DRC/11093/2020|EPI ISL 527527|B.1.5|Democratic Republic of the Congo|2020-05-24	Africa|hCoV-19/South Africa/KRISP-K000652/2020|EPI ISL 509296|B.1.1.273|South Africa|2020-07-13	0.0005248183	Africa
Africa|hCoV-19/DRC/11096/2020|EPI ISL 527522|B.1|Democratic Republic of the Congo|2020-05-24	Africa|hCoV-19/South Africa/KRISP-K000652/2020|EPI ISL 509296|B.1.1.273|South Africa|2020-07-13	0.0004866487	Africa
Africa|hCoV-19/DRC/11114/2020|EPI ISL 527534|B.1.214|Democratic Republic of the Congo|2020-05-25	Africa|hCoV-19/South Africa/KRISP-K000652/2020|EPI ISL 509296|B.1.1.273|South Africa|2020-07-13	0.0005593698	Africa
Africa|hCoV-19/DRC/11123/2020|EPI ISL 527496|B.1.84|Democratic Republic of the Congo|2020-05-24	Africa|hCoV-19/South Africa/KRISP-K000652/2020|EPI ISL 509296|B.1.1.273|South Africa|2020-07-13	0.0005124802	Africa
Africa|hCoV-19/DRC/11134/2020|EPI ISL 527518|B.1.5|Democratic Republic of the Congo|2020-05-24	Africa|hCoV-19/South Africa/KRISP-K000652/2020|EPI ISL 509296|B.1.1.273|South Africa|2020-07-13	0.0004158917	Africa
Africa|hCoV-19/DRC/11143/2020|EPI ISL 527556|B.1|Democratic Republic of the Congo|2020-05-24	Africa|hCoV-19/South Africa/KRISP-K000652/2020|EPI ISL 509296|B.1.1.273|South Africa|2020-07-13	0.0006478785	Africa
Africa|hCoV-19/DRC/11145/2020|EPI ISL 527501|B.1.214|Democratic Republic of the Congo|2020-05-24	Africa|hCoV-19/South Africa/KRISP-K000652/2020|EPI ISL 509296|B.1.1.273|South Africa|2020-07-13	0.0006176651	Africa
Africa|hCoV-19/DRC/11148/2020|EPI ISL 527525|B.1.178|Democratic Republic of the Congo|2020-05-24	Africa|hCoV-19/South Africa/KRISP-K000652/2020|EPI ISL 509296|B.1.1.273|South Africa|2020-07-13	0.0006299123	Africa
Africa|hCoV-19/DRC/11157/2020|EPI ISL 527530|B.1|Democratic Republic of the Congo|2020-05-25	Africa|hCoV-19/South Africa/KRISP-K000652/2020|EPI ISL 509296|B.1.1.273|South Africa|2020-07-13	0.0005913437	Africa
Africa|hCoV-19/DRC/11187/2020|EPI ISL 527523|B.1.1.275|Democratic Republic of the Congo|2020-05-23	Africa|hCoV-19/South Africa/KRISP-K000652/2020|EPI ISL 509296|B.1.1.273|South Africa|2020-07-13	0.0004176719	Africa
Africa|hCoV-19/DRC/11191/2020|EPI ISL 527506|B.1.1.275|Democratic Republic of the Congo|2020-05-23	Africa|hCoV-19/South Africa/KRISP-K000652/2020|EPI ISL 509296|B.1.1.273|South Africa|2020-07-13	0.0003090934	Africa
Africa|hCoV-19/DRC/11252/2020|EPI ISL 527557|B.1.1.275|Democratic Republic of the Congo|2020-05-21	Africa|hCoV-19/South Africa/KRISP-K000652/2020|EPI ISL 509296|B.1.1.273|South Africa|2020-07-13	0.0004770608	Africa
Africa|hCoV-19/DRC/11260/2020|EPI ISL 527558|B.1.1.275|Democratic Republic of the Congo|2020-05-23	Africa|hCoV-19/South Africa/KRISP-K000652/2020|EPI ISL 509296|B.1.1.273|South Africa|2020-07-13	0.0003408693	Africa
Africa|hCoV-19/DRC/1131/2020|EPI ISL 429255|B.1.5|Democratic Republic of the Congo|2020-04-05	Africa|hCoV-19/South Africa/KRISP-K000652/2020|EPI ISL 509296|B.1.1.273|South Africa|2020-07-13	0.0004068137	Africa
Africa|hCoV-19/DRC/11310/2020|EPI ISL 527529|B.1.149|Democratic Republic of the Congo|2020-05-25	Africa|hCoV-19/South Africa/KRISP-K000652/2020|EPI ISL 509296|B.1.1.273|South Africa|2020-07-13	0.0005239405	Africa
Africa|hCoV-19/DRC/11318/2020|EPI ISL 527559|B.1.149|Democratic Republic of the Congo|2020-05-25	Africa|hCoV-19/South Africa/KRISP-K000652/2020|EPI ISL 509296|B.1.1.273|South Africa|2020-07-13	0.0005085945	Africa
Africa|hCoV-19/DRC/11326/2020|EPI ISL 527508|B.1|Democratic Republic of the Congo|2020-05-25	Africa|hCoV-19/South Africa/KRISP-K000652/2020|EPI ISL 509296|B.1.1.273|South Africa|2020-07-13	0.0005164787	Africa
Africa|hCoV-19/DRC/11334/2020|EPI ISL 527504|B.1.178|Democratic Republic of the Congo|2020-05-25	Africa|hCoV-19/South Africa/KRISP-K000652/2020|EPI ISL 509296|B.1.1.273|South Africa|2020-07-13	0.0005157435	Africa
Africa|hCoV-19/DRC/11337/2020|EPI ISL 527510|B.1.84|Democratic Republic of the Congo|2020-05-25	Africa|hCoV-19/South Africa/KRISP-K000652/2020|EPI ISL 509296|B.1.1.273|South Africa|2020-07-13	0.0005861881	Africa
Africa|hCoV-19/DRC/11341/2020|EPI ISL 527509|B.1.1.275|Democratic Republic of the Congo|2020-05-25	Africa|hCoV-19/South Africa/KRISP-K000652/2020|EPI ISL 509296|B.1.1.273|South Africa|2020-07-13	0.0004133466	Africa
Africa|hCoV-19/DRC/11348/2020|EPI ISL 527560|B.1.149|Democratic Republic of the Congo|2020-05-25	Africa|hCoV-19/South Africa/KRISP-K000652/2020|EPI ISL 509296|B.1.1.273|South Africa|2020-07-13	0.0005090433	Africa
Africa|hCoV-19/DRC/11369/2020|EPI ISL 527537|B.1.214|Democratic Republic of the Congo|2020-05-25	Africa|hCoV-19/South Africa/KRISP-K000652/2020|EPI ISL 509296|B.1.1.273|South Africa|2020-07-13	0.0005613180	Africa
Africa|hCoV-19/DRC/11376/2020|EPI ISL 527513|B.1.214|Democratic Republic of the Congo|2020-05-25	Africa|hCoV-19/South Africa/KRISP-K000652/2020|EPI ISL 509296|B.1.1.273|South Africa|2020-07-13	0.0005867137	Africa
Africa|hCoV-19/DRC/11411/2020|EPI ISL 527561|B.1.5|Democratic Republic of the Congo|2020-05-25	Africa|hCoV-19/South Africa/KRISP-K000652/2020|EPI ISL 509296|B.1.1.273|South Africa|2020-07-13	0.0004770884	Africa
Africa|hCoV-19/DRC/11450/2020|EPI ISL 527516|B.1.5|Democratic Republic of the Congo|2020-05-25	Africa|hCoV-19/South Africa/KRISP-K000652/2020|EPI ISL 509296|B.1.1.273|South Africa|2020-07-13	0.0004200686	Africa
Africa|hCoV-19/DRC/11458/2020|EPI ISL 527497|B.1.5|Democratic Republic of the Congo|2020-05-25	Africa|hCoV-19/South Africa/KRISP-K000652/2020|EPI ISL 509296|B.1.1.273|South Africa|2020-07-13	0.0005507182	Africa
Africa|hCoV-19/DRC/11460/2020|EPI ISL 527562|B.1.214|Democratic Republic of the Congo|2020-05-25	Africa|hCoV-19/South Africa/KRISP-K000652/2020|EPI ISL 509296|B.1.1.273|South Africa|2020-07-13	0.0006892147	Africa
Africa|hCoV-19/DRC/11472/2020|EPI ISL 527502|B.1.214|Democratic Republic of the Congo|2020-05-25	Africa|hCoV-19/South Africa/KRISP-K000652/2020|EPI ISL 509296|B.1.1.273|South Africa|2020-07-13	0.0006170023	Africa
Africa|hCoV-19/DRC/11477/2020|EPI ISL 527563|B.1.84|Democratic Republic of the Congo|2020-05-25	Africa|hCoV-19/South Africa/KRISP-K000652/2020|EPI ISL 509296|B.1.1.273|South Africa|2020-07-13	0.0004425751	Africa
Africa|hCoV-19/DRC/11486/2020|EPI ISL 527564|B.1.214|Democratic Republic of the Congo|2020-05-25	Africa|hCoV-19/South Africa/KRISP-K000652/2020|EPI ISL 509296|B.1.1.273|South Africa|2020-07-13	0.0006137574	Africa
Africa|hCoV-19/DRC/11487/2020|EPI ISL 527505|B.1|Democratic Republic of the Congo|2020-05-25	Africa|hCoV-19/South Africa/KRISP-K000652/2020|EPI ISL 509296|B.1.1.273|South Africa|2020-07-13	0.0005512122	Africa
Africa|hCoV-19/DRC/11507/2020|EPI ISL 527512|B.1|Democratic Republic of the Congo|2020-05-25	Africa|hCoV-19/South Africa/KRISP-K000652/2020|EPI ISL 509296|B.1.1.273|South Africa|2020-07-13	0.0005854328	Africa
Africa|hCoV-19/DRC/1151/2020|EPI ISL 447596|B.38|Democratic Republic of the Congo|2020-04-05	Africa|hCoV-19/South Africa/KRISP-K000652/2020|EPI ISL 509296|B.1.1.273|South Africa|2020-07-13	0.0007475838	Africa
Africa|hCoV-19/DRC/11511/2020|EPI ISL 527511|B.1.214|Democratic Republic of the Congo|2020-05-25	Africa|hCoV-19/South Africa/KRISP-K000652/2020|EPI ISL 509296|B.1.1.273|South Africa|2020-07-13	0.0006207960	Africa
Africa|hCoV-19/DRC/11572/2020|EPI ISL 527565|B.1.214|Democratic Republic of the Congo|2020-05-25	Africa|hCoV-19/South Africa/KRISP-K000652/2020|EPI ISL 509296|B.1.1.273|South Africa|2020-07-13	0.0005108234	Africa
Africa|hCoV-19/DRC/11576/2020|EPI ISL 527517|B.1|Democratic Republic of the Congo|2020-05-25	Africa|hCoV-19/South Africa/KRISP-K000652/2020|EPI ISL 509296|B.1.1.273|South Africa|2020-07-13	0.0005202394	Africa
Africa|hCoV-19/DRC/11583/2020|EPI ISL 527542|B.1|Democratic Republic of the Congo|2020-05-25	Africa|hCoV-19/South Africa/KRISP-K000652/2020|EPI ISL 509296|B.1.1.273|South Africa|2020-07-13	0.0005301726	Africa
Africa|hCoV-19/DRC/11616/2020|EPI ISL 527519|B.1|Democratic Republic of the Congo|2020-05-25	Africa|hCoV-19/South Africa/KRISP-K000652/2020|EPI ISL 509296|B.1.1.273|South Africa|2020-07-13	0.0004846947	Africa
Africa|hCoV-19/DRC/11623/2020|EPI ISL 527566|B.1.5|Democratic Republic of the Congo|2020-05-25	Africa|hCoV-19/South Africa/KRISP-K000652/2020|EPI ISL 509296|B.1.1.273|South Africa|2020-07-13	0.0005115753	Africa
Africa|hCoV-19/DRC/11624/2020|EPI ISL 527567|B.1.149|Democratic Republic of the Congo|2020-05-25	Africa|hCoV-19/South Africa/KRISP-K000652/2020|EPI ISL 509296|B.1.1.273|South Africa|2020-07-13	0.0005113284	Africa
Africa|hCoV-19/DRC/11631/2020|EPI ISL 527568|B.1.149|Democratic Republic of the Congo|2020-05-25	Africa|hCoV-19/South Africa/KRISP-K000652/2020|EPI ISL 509296|B.1.1.273|South Africa|2020-07-13	0.0005118518	Africa
Africa|hCoV-19/DRC/11632/2020|EPI ISL 527493|B.1|Democratic Republic of the Congo|2020-05-25	Africa|hCoV-19/South Africa/KRISP-K000652/2020|EPI ISL 509296|B.1.1.273|South Africa|2020-07-13	0.0005464450	Africa
Africa|hCoV-19/DRC/11635/2020|EPI ISL 527540|B.1.214|Democratic Republic of the Congo|2020-05-25	Africa|hCoV-19/South Africa/KRISP-K000652/2020|EPI ISL 509296|B.1.1.273|South Africa|2020-07-13	0.0005627471	Africa
Africa|hCoV-19/DRC/11640/2020|EPI ISL 527535|B.1.178|Democratic Republic of the Congo|2020-05-25	Africa|hCoV-19/South Africa/KRISP-K000652/2020|EPI ISL 509296|B.1.1.273|South Africa|2020-07-13	0.0006277414	Africa
Africa|hCoV-19/DRC/11643/2020|EPI ISL 527520|B.1.5|Democratic Republic of the Congo|2020-05-25	Africa|hCoV-19/South Africa/KRISP-K000652/2020|EPI ISL 509296|B.1.1.273|South Africa|2020-07-13	0.0005205589	Africa
Africa|hCoV-19/DRC/11648/2020|EPI ISL 527569|B.1.6|Democratic Republic of the Congo|2020-05-25	Africa|hCoV-19/South Africa/KRISP-K000652/2020|EPI ISL 509296|B.1.1.273|South Africa|2020-07-13	0.0005433539	Africa
Africa|hCoV-19/DRC/11652/2020|EPI ISL 527570|B.1.149|Democratic Republic of the Congo|2020-05-25	Africa|hCoV-19/South Africa/KRISP-K000652/2020|EPI ISL 509296|B.1.1.273|South Africa|2020-07-13	0.0005111872	Africa
Africa|hCoV-19/DRC/11653/2020|EPI ISL 527533|B.1.84|Democratic Republic of the Congo|2020-05-25	Africa|hCoV-19/South Africa/KRISP-K000652/2020|EPI ISL 509296|B.1.1.273|South Africa|2020-07-13	0.0004888815	Africa
Africa|hCoV-19/DRC/11676/2020|EPI ISL 527531|B.1|Democratic Republic of the Congo|2020-05-26	Africa|hCoV-19/South Africa/KRISP-K000652/2020|EPI ISL 509296|B.1.1.273|South Africa|2020-07-13	0.0007016057	Africa
Africa|hCoV-19/DRC/11677/2020|EPI ISL 527515|B.1.214|Democratic Republic of the Congo|2020-05-26	Africa|hCoV-19/South Africa/KRISP-K000652/2020|EPI ISL 509296|B.1.1.273|South Africa|2020-07-13	0.0005195801	Africa
Africa|hCoV-19/DRC/11732/2020|EPI ISL 527536|B.1.214|Democratic Republic of the Congo|2020-05-26	Africa|hCoV-19/South Africa/KRISP-K000652/2020|EPI ISL 509296|B.1.1.273|South Africa|2020-07-13	0.0003490378	Africa
Africa|hCoV-19/DRC/11733/2020|EPI ISL 527571|B.1.149|Democratic Republic of the Congo|2020-05-26	Africa|hCoV-19/South Africa/KRISP-K000652/2020|EPI ISL 509296|B.1.1.273|South Africa|2020-07-13	0.0005085652	Africa
Africa|hCoV-19/DRC/11806/2020|EPI ISL 527572|B.1.214|Democratic Republic of the Congo|2020-05-26	Africa|hCoV-19/South Africa/KRISP-K000652/2020|EPI ISL 509296|B.1.1.273|South Africa|2020-07-13	0.0006134645	Africa
Africa|hCoV-19/DRC/1234/2020|EPI ISL 429258|B.1.5|Democratic Republic of the Congo|2020-04-06	Africa|hCoV-19/South Africa/KRISP-K000652/2020|EPI ISL 509296|B.1.1.273|South Africa|2020-07-13	0.0004284670	Africa
Africa|hCoV-19/DRC/1249/2020|EPI ISL 429259|B.1.5|Democratic Republic of the Congo|2020-04-06	Africa|hCoV-19/South Africa/KRISP-K000652/2020|EPI ISL 509296|B.1.1.273|South Africa|2020-07-13	0.0004085862	Africa
Africa|hCoV-19/DRC/1319/2020|EPI ISL 431011|B.1.128|Democratic Republic of the Congo|2020-04-07	Africa|hCoV-19/South Africa/KRISP-K000652/2020|EPI ISL 509296|B.1.1.273|South Africa|2020-07-13	0.0005102033	Africa
Africa|hCoV-19/DRC/1324/2020|EPI ISL 435033|B.1.128|Democratic Republic of the Congo|2020-04-07	Africa|hCoV-19/South Africa/KRISP-K000652/2020|EPI ISL 509296|B.1.1.273|South Africa|2020-07-13	0.0005067565	Africa
Africa|hCoV-19/DRC/1326/2020|EPI ISL 435116|B.1|Democratic Republic of the Congo|2020-04-07	Africa|hCoV-19/South Africa/KRISP-K000652/2020|EPI ISL 509296|B.1.1.273|South Africa|2020-07-13	0.0004845554	Africa
Africa|hCoV-19/DRC/1375/2020|EPI ISL 435117|B.1.1.1|Democratic Republic of the Congo|2020-04-07	Africa|hCoV-19/South Africa/KRISP-K000652/2020|EPI ISL 509296|B.1.1.273|South Africa|2020-07-13	0.0004484718	Africa
Africa|hCoV-19/DRC/1376/2020|EPI ISL 431012|B.1.1.1|Democratic Republic of the Congo|2020-04-07	Africa|hCoV-19/South Africa/KRISP-K000652/2020|EPI ISL 509296|B.1.1.273|South Africa|2020-07-13	0.0004104306	Africa
Africa|hCoV-19/DRC/1377/2020|EPI ISL 434678|B.1.1.1|Democratic Republic of the Congo|2020-04-07	Africa|hCoV-19/South Africa/KRISP-K000652/2020|EPI ISL 509296|B.1.1.273|South Africa|2020-07-13	0.0003730782	Africa
Africa|hCoV-19/DRC/1378/2020|EPI ISL 435118|B.1.1.1|Democratic Republic of the Congo|2020-04-07	Africa|hCoV-19/South Africa/KRISP-K000652/2020|EPI ISL 509296|B.1.1.273|South Africa|2020-07-13	0.0004091910	Africa
Africa|hCoV-19/DRC/1382/2020|EPI ISL 435113|B.1.1.1|Democratic Republic of the Congo|2020-04-07	Africa|hCoV-19/South Africa/KRISP-K000652/2020|EPI ISL 509296|B.1.1.273|South Africa|2020-07-13	0.0004170190	Africa
Africa|hCoV-19/DRC/1397/2020|EPI ISL 434679|B.1.1.1|Democratic Republic of the Congo|2020-04-07	Africa|hCoV-19/South Africa/KRISP-K000652/2020|EPI ISL 509296|B.1.1.273|South Africa|2020-07-13	0.0004095763	Africa
Africa|hCoV-19/DRC/1398/2020|EPI ISL 435114|B.1.1.1|Democratic Republic of the Congo|2020-04-07	Africa|hCoV-19/South Africa/KRISP-K000652/2020|EPI ISL 509296|B.1.1.273|South Africa|2020-07-13	0.0003707898	Africa
Africa|hCoV-19/DRC/1422/2020|EPI ISL 434680|B.1.149|Democratic Republic of the Congo|2020-04-08	Africa|hCoV-19/South Africa/KRISP-K000652/2020|EPI ISL 509296|B.1.1.273|South Africa|2020-07-13	0.0005170231	Africa
Africa|hCoV-19/DRC/1423/2020|EPI ISL 434710|B.1.149|Democratic Republic of the Congo|2020-04-08	Africa|hCoV-19/South Africa/KRISP-K000652/2020|EPI ISL 509296|B.1.1.273|South Africa|2020-07-13	0.0004719045	Africa
Africa|hCoV-19/DRC/1486/2020|EPI ISL 434711|B.1|Democratic Republic of the Congo|2020-04-08	Africa|hCoV-19/South Africa/KRISP-K000652/2020|EPI ISL 509296|B.1.1.273|South Africa|2020-07-13	0.0004540358	Africa
Africa|hCoV-19/DRC/1516/2020|EPI ISL 435032|B.1.5|Democratic Republic of the Congo|2020-04-09	Africa|hCoV-19/South Africa/KRISP-K000652/2020|EPI ISL 509296|B.1.1.273|South Africa|2020-07-13	0.0004033140	Africa
Africa|hCoV-19/DRC/1565/2020|EPI ISL 434681|B.1|Democratic Republic of the Congo|2020-04-09	Africa|hCoV-19/South Africa/KRISP-K000652/2020|EPI ISL 509296|B.1.1.273|South Africa|2020-07-13	0.0004458359	Africa
Africa|hCoV-19/DRC/158/2020|EPI ISL 417950|B.40|Democratic Republic of the Congo|2020-03-20	Africa|hCoV-19/South Africa/KRISP-K000652/2020|EPI ISL 509296|B.1.1.273|South Africa|2020-07-13	0.0007396898	Africa
Africa|hCoV-19/DRC/1715/2020|EPI ISL 435156|B.1.84|Democratic Republic of the Congo|2020-04-10	Africa|hCoV-19/South Africa/KRISP-K000652/2020|EPI ISL 509296|B.1.1.273|South Africa|2020-07-13	0.0004755557	Africa
Africa|hCoV-19/DRC/1767/2020|EPI ISL 435157|B.1.5|Democratic Republic of the Congo|2020-04-10	Africa|hCoV-19/South Africa/KRISP-K000652/2020|EPI ISL 509296|B.1.1.273|South Africa|2020-07-13	0.0004205063	Africa
Africa|hCoV-19/DRC/1779/2020|EPI ISL 435158|C.14|Democratic Republic of the Congo|2020-04-10	Africa|hCoV-19/South Africa/KRISP-K000652/2020|EPI ISL 509296|B.1.1.273|South Africa|2020-07-13	0.0004873092	Africa
Africa|hCoV-19/DRC/191/2020|EPI ISL 417955|B.1.128|Democratic Republic of the Congo|2020-03-21	Africa|hCoV-19/South Africa/KRISP-K000652/2020|EPI ISL 509296|B.1.1.273|South Africa|2020-07-13	0.0005049384	Africa
Africa|hCoV-19/DRC/1952/2020|EPI ISL 435159|B.1.5|Democratic Republic of the Congo|2020-04-11	Africa|hCoV-19/South Africa/KRISP-K000652/2020|EPI ISL 509296|B.1.1.273|South Africa|2020-07-13	0.0004156900	Africa
Africa|hCoV-19/DRC/1982/2020|EPI ISL 435160|B.1|Democratic Republic of the Congo|2020-04-12	Africa|hCoV-19/South Africa/KRISP-K000652/2020|EPI ISL 509296|B.1.1.273|South Africa|2020-07-13	0.0004486000	Africa
Africa|hCoV-19/DRC/2047/2020|EPI ISL 435161|B.1.1.1|Democratic Republic of the Congo|2020-04-12	Africa|hCoV-19/South Africa/KRISP-K000652/2020|EPI ISL 509296|B.1.1.273|South Africa|2020-07-13	0.0003768995	Africa
Africa|hCoV-19/DRC/2063/2020|EPI ISL 435162|B.1|Democratic Republic of the Congo|2020-04-12	Africa|hCoV-19/South Africa/KRISP-K000652/2020|EPI ISL 509296|B.1.1.273|South Africa|2020-07-13	0.0004143511	Africa
Africa|hCoV-19/DRC/2120/2020|EPI ISL 435163|B.1.149|Democratic Republic of the Congo|2020-04-12	Africa|hCoV-19/South Africa/KRISP-K000652/2020|EPI ISL 509296|B.1.1.273|South Africa|2020-07-13	0.0004752682	Africa
Africa|hCoV-19/DRC/2121/2020|EPI ISL 435164|B.1.149|Democratic Republic of the Congo|2020-04-12	Africa|hCoV-19/South Africa/KRISP-K000652/2020|EPI ISL 509296|B.1.1.273|South Africa|2020-07-13	0.0004824402	Africa
Africa|hCoV-19/DRC/2122/2020|EPI ISL 435165|B.1.149|Democratic Republic of the Congo|2020-04-13	Africa|hCoV-19/South Africa/KRISP-K000652/2020|EPI ISL 509296|B.1.1.273|South Africa|2020-07-13	0.0005611471	Africa
Africa|hCoV-19/DRC/2125/2020|EPI ISL 435166|B.1.149|Democratic Republic of the Congo|2020-04-13	Africa|hCoV-19/South Africa/KRISP-K000652/2020|EPI ISL 509296|B.1.1.273|South Africa|2020-07-13	0.0004840916	Africa
Africa|hCoV-19/DRC/2128/2020|EPI ISL 435167|B.1|Democratic Republic of the Congo|2020-04-13	Africa|hCoV-19/South Africa/KRISP-K000652/2020|EPI ISL 509296|B.1.1.273|South Africa|2020-07-13	0.0004231302	Africa
Africa|hCoV-19/DRC/2133/2020|EPI ISL 435168|B.1.128|Democratic Republic of the Congo|2020-04-13	Africa|hCoV-19/South Africa/KRISP-K000652/2020|EPI ISL 509296|B.1.1.273|South Africa|2020-07-13	0.0005246863	Africa
Africa|hCoV-19/DRC/214/2020|EPI ISL 420030|B.1.6|Democratic Republic of the Congo|2020-03-21	Africa|hCoV-19/South Africa/KRISP-K000652/2020|EPI ISL 509296|B.1.1.273|South Africa|2020-07-13	0.0004047653	Africa
Africa|hCoV-19/DRC/215/2020|EPI ISL 420031|B.1.1.1|Democratic Republic of the Congo|2020-03-21	Africa|hCoV-19/South Africa/KRISP-K000652/2020|EPI ISL 509296|B.1.1.273|South Africa|2020-07-13	0.0004113225	Africa
Africa|hCoV-19/DRC/2169/2020|EPI ISL 436194|B.1.5|Democratic Republic of the Congo|2020-04-13	Africa|hCoV-19/South Africa/KRISP-K000652/2020|EPI ISL 509296|B.1.1.273|South Africa|2020-07-13	0.0004546345	Africa
Africa|hCoV-19/DRC/2299/2020|EPI ISL 436412|B.1.5|Democratic Republic of the Congo|2020-04-14	Africa|hCoV-19/South Africa/KRISP-K000652/2020|EPI ISL 509296|B.1.1.273|South Africa|2020-07-13	0.0004746673	Africa
Africa|hCoV-19/DRC/236/2020|EPI ISL 420032|B.1.128|Democratic Republic of the Congo|2020-03-22	Africa|hCoV-19/South Africa/KRISP-K000652/2020|EPI ISL 509296|B.1.1.273|South Africa|2020-07-13	0.0005055561	Africa
Africa|hCoV-19/DRC/2363/2020|EPI ISL 437194|B.1.84|Democratic Republic of the Congo|2020-04-14	Africa|hCoV-19/South Africa/KRISP-K000652/2020|EPI ISL 509296|B.1.1.273|South Africa|2020-07-13	0.0004407149	Africa
Africa|hCoV-19/DRC/2384/2020|EPI ISL 437196|B.1.149|Democratic Republic of the Congo|2020-04-14	Africa|hCoV-19/South Africa/KRISP-K000652/2020|EPI ISL 509296|B.1.1.273|South Africa|2020-07-13	0.0004833895	Africa
Africa|hCoV-19/DRC/241/2020|EPI ISL 420033|B.1.1.75|Democratic Republic of the Congo|2020-03-22	Africa|hCoV-19/South Africa/KRISP-K000652/2020|EPI ISL 509296|B.1.1.273|South Africa|2020-07-13	0.0003369907	Africa
Africa|hCoV-19/DRC/243/2020|EPI ISL 420034|B.1|Democratic Republic of the Congo|2020-03-22	Africa|hCoV-19/South Africa/KRISP-K000652/2020|EPI ISL 509296|B.1.1.273|South Africa|2020-07-13	0.0004134747	Africa
Africa|hCoV-19/DRC/248/2020|EPI ISL 420035|B.1.5|Democratic Republic of the Congo|2020-03-22	Africa|hCoV-19/South Africa/KRISP-K000652/2020|EPI ISL 509296|B.1.1.273|South Africa|2020-07-13	0.0003707024	Africa
Africa|hCoV-19/DRC/2496/2020|EPI ISL 437337|B.1.149|Democratic Republic of the Congo|2020-04-15	Africa|hCoV-19/South Africa/KRISP-K000652/2020|EPI ISL 509296|B.1.1.273|South Africa|2020-07-13	0.0005041952	Africa
Africa|hCoV-19/DRC/2529/2020|EPI ISL 437338|B.1.178|Democratic Republic of the Congo|2020-04-15	Africa|hCoV-19/South Africa/KRISP-K000652/2020|EPI ISL 509296|B.1.1.273|South Africa|2020-07-13	0.0004705726	Africa
Africa|hCoV-19/DRC/253/2020|EPI ISL 420838|B.1.5|Democratic Republic of the Congo|2020-03-22	Africa|hCoV-19/South Africa/KRISP-K000652/2020|EPI ISL 509296|B.1.1.273|South Africa|2020-07-13	0.0003720563	Africa
Africa|hCoV-19/DRC/2536/2020|EPI ISL 437339|B.1|Democratic Republic of the Congo|2020-04-15	Africa|hCoV-19/South Africa/KRISP-K000652/2020|EPI ISL 509296|B.1.1.273|South Africa|2020-07-13	0.0004705727	Africa
Africa|hCoV-19/DRC/254/2020|EPI ISL 420839|B.1|Democratic Republic of the Congo|2020-03-22	Africa|hCoV-19/South Africa/KRISP-K000652/2020|EPI ISL 509296|B.1.1.273|South Africa|2020-07-13	0.0004431616	Africa
Africa|hCoV-19/DRC/2563/2020|EPI ISL 437340|B.1.9|Democratic Republic of the Congo|2020-04-15	Africa|hCoV-19/South Africa/KRISP-K000652/2020|EPI ISL 509296|B.1.1.273|South Africa|2020-07-13	0.0006723279	Africa
Africa|hCoV-19/DRC/2580/2020|EPI ISL 437341|B.1.5|Democratic Republic of the Congo|2020-04-15	Africa|hCoV-19/South Africa/KRISP-K000652/2020|EPI ISL 509296|B.1.1.273|South Africa|2020-07-13	0.0004055997	Africa
Africa|hCoV-19/DRC/2644/2020|EPI ISL 437342|B.1.84|Democratic Republic of the Congo|2020-04-15	Africa|hCoV-19/South Africa/KRISP-K000652/2020|EPI ISL 509296|B.1.1.273|South Africa|2020-07-13	0.0005116420	Africa
Africa|hCoV-19/DRC/2670/2020|EPI ISL 437343|B.1.9|Democratic Republic of the Congo|2020-04-15	Africa|hCoV-19/South Africa/KRISP-K000652/2020|EPI ISL 509296|B.1.1.273|South Africa|2020-07-13	0.0007060055	Africa
Africa|hCoV-19/DRC/2727/2020|EPI ISL 437344|B.1|Democratic Republic of the Congo|2020-04-16	Africa|hCoV-19/South Africa/KRISP-K000652/2020|EPI ISL 509296|B.1.1.273|South Africa|2020-07-13	0.0004105948	Africa
Africa|hCoV-19/DRC/2728/2020|EPI ISL 437345|B.1.84|Democratic Republic of the Congo|2020-04-16	Africa|hCoV-19/South Africa/KRISP-K000652/2020|EPI ISL 509296|B.1.1.273|South Africa|2020-07-13	0.0004820313	Africa
Africa|hCoV-19/DRC/2813/2020|EPI ISL 437346|C.14|Democratic Republic of the Congo|2020-04-16	Africa|hCoV-19/South Africa/KRISP-K000652/2020|EPI ISL 509296|B.1.1.273|South Africa|2020-07-13	0.0005044493	Africa
Africa|hCoV-19/DRC/2819/2020|EPI ISL 437347|B.1|Democratic Republic of the Congo|2020-04-16	Africa|hCoV-19/South Africa/KRISP-K000652/2020|EPI ISL 509296|B.1.1.273|South Africa|2020-07-13	0.0005151486	Africa
Africa|hCoV-19/DRC/2827/2020|EPI ISL 437348|B.1|Democratic Republic of the Congo|2020-04-16	Africa|hCoV-19/South Africa/KRISP-K000652/2020|EPI ISL 509296|B.1.1.273|South Africa|2020-07-13	0.0004032964	Africa
Africa|hCoV-19/DRC/2855/2020|EPI ISL 437350|B.1|Democratic Republic of the Congo|2020-04-16	Africa|hCoV-19/South Africa/KRISP-K000652/2020|EPI ISL 509296|B.1.1.273|South Africa|2020-07-13	0.0004369514	Africa
Africa|hCoV-19/DRC/2864/2020|EPI ISL 437351|B.1|Democratic Republic of the Congo|2020-04-16	Africa|hCoV-19/South Africa/KRISP-K000652/2020|EPI ISL 509296|B.1.1.273|South Africa|2020-07-13	0.0004378741	Africa
Africa|hCoV-19/DRC/2904/2020|EPI ISL 437352|B.1|Democratic Republic of the Congo|2020-04-17	Africa|hCoV-19/South Africa/KRISP-K000652/2020|EPI ISL 509296|B.1.1.273|South Africa|2020-07-13	0.0004369514	Africa
Africa|hCoV-19/DRC/2938/2020|EPI ISL 437353|B.1.275|Democratic Republic of the Congo|2020-04-17	Africa|hCoV-19/South Africa/KRISP-K000652/2020|EPI ISL 509296|B.1.1.273|South Africa|2020-07-13	0.0006258022	Africa
Africa|hCoV-19/DRC/2939/2020|EPI ISL 437354|B.1|Democratic Republic of the Congo|2020-04-17	Africa|hCoV-19/South Africa/KRISP-K000652/2020|EPI ISL 509296|B.1.1.273|South Africa|2020-07-13	0.0005389254	Africa
Africa|hCoV-19/DRC/2942/2020|EPI ISL 437355|B.1|Democratic Republic of the Congo|2020-04-17	Africa|hCoV-19/South Africa/KRISP-K000652/2020|EPI ISL 509296|B.1.1.273|South Africa|2020-07-13	0.0005530275	Africa
Africa|hCoV-19/DRC/299/2020|EPI ISL 420840|B.4|Democratic Republic of the Congo|2020-03-20	Africa|hCoV-19/South Africa/KRISP-K000652/2020|EPI ISL 509296|B.1.1.273|South Africa|2020-07-13	0.0008894611	Africa
Africa|hCoV-19/DRC/300/2020|EPI ISL 420841|A|Democratic Republic of the Congo|2020-03-22	Africa|hCoV-19/South Africa/KRISP-K000652/2020|EPI ISL 509296|B.1.1.273|South Africa|2020-07-13	0.0006778396	Africa
Africa|hCoV-19/DRC/3041/2020|EPI ISL 437356|B.1|Democratic Republic of the Congo|2020-04-18	Africa|hCoV-19/South Africa/KRISP-K000652/2020|EPI ISL 509296|B.1.1.273|South Africa|2020-07-13	0.0005062828	Africa
Africa|hCoV-19/DRC/307/2020|EPI ISL 420842|B.1.9|Democratic Republic of the Congo|2020-03	Africa|hCoV-19/South Africa/KRISP-K000652/2020|EPI ISL 509296|B.1.1.273|South Africa|2020-07-13	0.0005194885	Africa
Africa|hCoV-19/DRC/3070/2020|EPI ISL 437357|B.1.214|Democratic Republic of the Congo|2020-04-18	Africa|hCoV-19/South Africa/KRISP-K000652/2020|EPI ISL 509296|B.1.1.273|South Africa|2020-07-13	0.0005407778	Africa
Africa|hCoV-19/DRC/3089/2020|EPI ISL 437358|B.1.84|Democratic Republic of the Congo|2020-04-19	Africa|hCoV-19/South Africa/KRISP-K000652/2020|EPI ISL 509296|B.1.1.273|South Africa|2020-07-13	0.0004711601	Africa
Africa|hCoV-19/DRC/3440/2020|EPI ISL 447597|B.1.84|Democratic Republic of the Congo|2020-04-22	Africa|hCoV-19/South Africa/KRISP-K000652/2020|EPI ISL 509296|B.1.1.273|South Africa|2020-07-13	0.0004764669	Africa
Africa|hCoV-19/DRC/3451/2020|EPI ISL 447598|B.1.178|Democratic Republic of the Congo|2020-04-22	Africa|hCoV-19/South Africa/KRISP-K000652/2020|EPI ISL 509296|B.1.1.273|South Africa|2020-07-13	0.0005109209	Africa
Africa|hCoV-19/DRC/3453/2020|EPI ISL 447599|B.1.84|Democratic Republic of the Congo|2020-04-22	Africa|hCoV-19/South Africa/KRISP-K000652/2020|EPI ISL 509296|B.1.1.273|South Africa|2020-07-13	0.0004767589	Africa
Africa|hCoV-19/DRC/3481/2020|EPI ISL 447600|B.1|Democratic Republic of the Congo|2020-04-22	Africa|hCoV-19/South Africa/KRISP-K000652/2020|EPI ISL 509296|B.1.1.273|South Africa|2020-07-13	0.0004192828	Africa
Africa|hCoV-19/DRC/3482/2020|EPI ISL 447601|B.1|Democratic Republic of the Congo|2020-04-22	Africa|hCoV-19/South Africa/KRISP-K000652/2020|EPI ISL 509296|B.1.1.273|South Africa|2020-07-13	0.0004464085	Africa
Africa|hCoV-19/DRC/3483/2020|EPI ISL 447602|B.1|Democratic Republic of the Congo|2020-04-22	Africa|hCoV-19/South Africa/KRISP-K000652/2020|EPI ISL 509296|B.1.1.273|South Africa|2020-07-13	0.0004186247	Africa
Africa|hCoV-19/DRC/3490/2020|EPI ISL 447603|B.1|Democratic Republic of the Congo|2020-04-22	Africa|hCoV-19/South Africa/KRISP-K000652/2020|EPI ISL 509296|B.1.1.273|South Africa|2020-07-13	0.0004433249	Africa
Africa|hCoV-19/DRC/3504/2020|EPI ISL 447604|B.1.149|Democratic Republic of the Congo|2020-04-23	Africa|hCoV-19/South Africa/KRISP-K000652/2020|EPI ISL 509296|B.1.1.273|South Africa|2020-07-13	0.0004888966	Africa
Africa|hCoV-19/DRC/352/2020|EPI ISL 420850|B.1.5|Democratic Republic of the Congo|2020-03	Africa|hCoV-19/South Africa/KRISP-K000652/2020|EPI ISL 509296|B.1.1.273|South Africa|2020-07-13	0.0004428597	Africa
Africa|hCoV-19/DRC/353/2020|EPI ISL 420843|B.1.5|Democratic Republic of the Congo|2020-03	Africa|hCoV-19/South Africa/KRISP-K000652/2020|EPI ISL 509296|B.1.1.273|South Africa|2020-07-13	0.0003747301	Africa
Africa|hCoV-19/DRC/355/2020|EPI ISL 420844|B.1|Democratic Republic of the Congo|2020-03	Africa|hCoV-19/South Africa/KRISP-K000652/2020|EPI ISL 509296|B.1.1.273|South Africa|2020-07-13	0.0004047244	Africa
Africa|hCoV-19/DRC/3552/2020|EPI ISL 447605|B.1.84|Democratic Republic of the Congo|2020-04-23	Africa|hCoV-19/South Africa/KRISP-K000652/2020|EPI ISL 509296|B.1.1.273|South Africa|2020-07-13	0.0004824705	Africa
Africa|hCoV-19/DRC/3595/2020|EPI ISL 447606|B.1.5|Democratic Republic of the Congo|2020-04-23	Africa|hCoV-19/South Africa/KRISP-K000652/2020|EPI ISL 509296|B.1.1.273|South Africa|2020-07-13	0.0004415769	Africa
Africa|hCoV-19/DRC/3632/2020|EPI ISL 447607|B.1.5|Democratic Republic of the Congo|2020-04-23	Africa|hCoV-19/South Africa/KRISP-K000652/2020|EPI ISL 509296|B.1.1.273|South Africa|2020-07-13	0.0004429716	Africa
Africa|hCoV-19/DRC/3633/2020|EPI ISL 447230|B.1.5|Democratic Republic of the Congo|2020-04-23	Africa|hCoV-19/South Africa/KRISP-K000652/2020|EPI ISL 509296|B.1.1.273|South Africa|2020-07-13	0.0004471915	Africa
Africa|hCoV-19/DRC/3653/2020|EPI ISL 447231|B.1.128|Democratic Republic of the Congo|2020-04-23	Africa|hCoV-19/South Africa/KRISP-K000652/2020|EPI ISL 509296|B.1.1.273|South Africa|2020-07-13	0.0005743531	Africa
Africa|hCoV-19/DRC/3659/2020|EPI ISL 447232|B.1.128|Democratic Republic of the Congo|2020-04-23	Africa|hCoV-19/South Africa/KRISP-K000652/2020|EPI ISL 509296|B.1.1.273|South Africa|2020-07-13	0.0005748776	Africa
Africa|hCoV-19/DRC/3661/2020|EPI ISL 447233|B.1.128|Democratic Republic of the Congo|2020-04-23	Africa|hCoV-19/South Africa/KRISP-K000652/2020|EPI ISL 509296|B.1.1.273|South Africa|2020-07-13	0.0005797782	Africa
Africa|hCoV-19/DRC/3662/2020|EPI ISL 447234|B.1.128|Democratic Republic of the Congo|2020-04-23	Africa|hCoV-19/South Africa/KRISP-K000652/2020|EPI ISL 509296|B.1.1.273|South Africa|2020-07-13	0.0005793436	Africa
Africa|hCoV-19/DRC/3664/2020|EPI ISL 447235|B.1.128|Democratic Republic of the Congo|2020-04-23	Africa|hCoV-19/South Africa/KRISP-K000652/2020|EPI ISL 509296|B.1.1.273|South Africa|2020-07-13	0.0005794423	Africa
Africa|hCoV-19/DRC/3683/2020|EPI ISL 447236|B.1.5|Democratic Republic of the Congo|2020-04-24	Africa|hCoV-19/South Africa/KRISP-K000652/2020|EPI ISL 509296|B.1.1.273|South Africa|2020-07-13	0.0004770820	Africa
Africa|hCoV-19/DRC/3688/2020|EPI ISL 447237|B.1.128|Democratic Republic of the Congo|2020-04-24	Africa|hCoV-19/South Africa/KRISP-K000652/2020|EPI ISL 509296|B.1.1.273|South Africa|2020-07-13	0.0005775332	Africa
Africa|hCoV-19/DRC/376/2020|EPI ISL 420851|B.1.6|Democratic Republic of the Congo|2020-03-25	Africa|hCoV-19/South Africa/KRISP-K000652/2020|EPI ISL 509296|B.1.1.273|South Africa|2020-07-13	0.0004753233	Africa
Africa|hCoV-19/DRC/3764/2020|EPI ISL 447238|B.1.84|Democratic Republic of the Congo|2020-04-24	Africa|hCoV-19/South Africa/KRISP-K000652/2020|EPI ISL 509296|B.1.1.273|South Africa|2020-07-13	0.0005104532	Africa
Africa|hCoV-19/DRC/3768/2020|EPI ISL 447239|B.1.84|Democratic Republic of the Congo|2020-04-24	Africa|hCoV-19/South Africa/KRISP-K000652/2020|EPI ISL 509296|B.1.1.273|South Africa|2020-07-13	0.0004767799	Africa
Africa|hCoV-19/DRC/3778/2020|EPI ISL 447240|B.1.128|Democratic Republic of the Congo|2020-04-24	Africa|hCoV-19/South Africa/KRISP-K000652/2020|EPI ISL 509296|B.1.1.273|South Africa|2020-07-13	0.0005764172	Africa
Africa|hCoV-19/DRC/3787/2020|EPI ISL 447241|B.1|Democratic Republic of the Congo|2020-04-24	Africa|hCoV-19/South Africa/KRISP-K000652/2020|EPI ISL 509296|B.1.1.273|South Africa|2020-07-13	0.0004507931	Africa
Africa|hCoV-19/DRC/3791/2020|EPI ISL 447242|B.1|Democratic Republic of the Congo|2020-04-24	Africa|hCoV-19/South Africa/KRISP-K000652/2020|EPI ISL 509296|B.1.1.273|South Africa|2020-07-13	0.0004568113	Africa
Africa|hCoV-19/DRC/3803/2020|EPI ISL 447243|B.1|Democratic Republic of the Congo|2020-04-24	Africa|hCoV-19/South Africa/KRISP-K000652/2020|EPI ISL 509296|B.1.1.273|South Africa|2020-07-13	0.0004184348	Africa
Africa|hCoV-19/DRC/3806/2020|EPI ISL 447244|B.1|Democratic Republic of the Congo|2020-04-24	Africa|hCoV-19/South Africa/KRISP-K000652/2020|EPI ISL 509296|B.1.1.273|South Africa|2020-07-13	0.0004184058	Africa
Africa|hCoV-19/DRC/3827/2020|EPI ISL 447245|B.1|Democratic Republic of the Congo|2020-04-24	Africa|hCoV-19/South Africa/KRISP-K000652/2020|EPI ISL 509296|B.1.1.273|South Africa|2020-07-13	0.0005452215	Africa
Africa|hCoV-19/DRC/3829/2020|EPI ISL 447246|B.1|Democratic Republic of the Congo|2020-04-24	Africa|hCoV-19/South Africa/KRISP-K000652/2020|EPI ISL 509296|B.1.1.273|South Africa|2020-07-13	0.0004435699	Africa
Africa|hCoV-19/DRC/3834/2020|EPI ISL 447247|A|Democratic Republic of the Congo|2020-04-25	Africa|hCoV-19/South Africa/KRISP-K000652/2020|EPI ISL 509296|B.1.1.273|South Africa|2020-07-13	0.0007545568	Africa
Africa|hCoV-19/DRC/3837/2020|EPI ISL 447248|B.1.128|Democratic Republic of the Congo|2020-04-25	Africa|hCoV-19/South Africa/KRISP-K000652/2020|EPI ISL 509296|B.1.1.273|South Africa|2020-07-13	0.0005790672	Africa
Africa|hCoV-19/DRC/3841/2020|EPI ISL 447249|B.1.128|Democratic Republic of the Congo|2020-04-25	Africa|hCoV-19/South Africa/KRISP-K000652/2020|EPI ISL 509296|B.1.1.273|South Africa|2020-07-13	0.0006117322	Africa
Africa|hCoV-19/DRC/3842/2020|EPI ISL 471396|B.1.128|Democratic Republic of the Congo|2020-04-25	Africa|hCoV-19/South Africa/KRISP-K000652/2020|EPI ISL 509296|B.1.1.273|South Africa|2020-07-13	0.0006051114	Africa
Africa|hCoV-19/DRC/3846/2020|EPI ISL 471397|B.1.84|Democratic Republic of the Congo|2020-04-25	Africa|hCoV-19/South Africa/KRISP-K000652/2020|EPI ISL 509296|B.1.1.273|South Africa|2020-07-13	0.0005378082	Africa
Africa|hCoV-19/DRC/3937/2020|EPI ISL 471398|B.1|Democratic Republic of the Congo|2020-04-25	Africa|hCoV-19/South Africa/KRISP-K000652/2020|EPI ISL 509296|B.1.1.273|South Africa|2020-07-13	0.0005041850	Africa
Africa|hCoV-19/DRC/3941/2020|EPI ISL 471399|B.1.128|Democratic Republic of the Congo|2020-04-25	Africa|hCoV-19/South Africa/KRISP-K000652/2020|EPI ISL 509296|B.1.1.273|South Africa|2020-07-13	0.0005779983	Africa
Africa|hCoV-19/DRC/3947/2020|EPI ISL 471400|B.1.214|Democratic Republic of the Congo|2020-04-25	Africa|hCoV-19/South Africa/KRISP-K000652/2020|EPI ISL 509296|B.1.1.273|South Africa|2020-07-13	0.0006050728	Africa
Africa|hCoV-19/DRC/3949/2020|EPI ISL 471401|B.1.84|Democratic Republic of the Congo|2020-04-26	Africa|hCoV-19/South Africa/KRISP-K000652/2020|EPI ISL 509296|B.1.1.273|South Africa|2020-07-13	0.0004404163	Africa
Africa|hCoV-19/DRC/396/2020|EPI ISL 420852|B.1.6|Democratic Republic of the Congo|2020-03-26	Africa|hCoV-19/South Africa/KRISP-K000652/2020|EPI ISL 509296|B.1.1.273|South Africa|2020-07-13	0.0004409285	Africa
Africa|hCoV-19/DRC/397/2020|EPI ISL 420845|B.1.6|Democratic Republic of the Congo|2020-03-26	Africa|hCoV-19/South Africa/KRISP-K000652/2020|EPI ISL 509296|B.1.1.273|South Africa|2020-07-13	0.0004375897	Africa
Africa|hCoV-19/DRC/400/2020|EPI ISL 420846|B.1.5|Democratic Republic of the Congo|2020-03	Africa|hCoV-19/South Africa/KRISP-K000652/2020|EPI ISL 509296|B.1.1.273|South Africa|2020-07-13	0.0004050659	Africa
Africa|hCoV-19/DRC/4012/2020|EPI ISL 471402|B.1|Democratic Republic of the Congo|2020-04-26	Africa|hCoV-19/South Africa/KRISP-K000652/2020|EPI ISL 509296|B.1.1.273|South Africa|2020-07-13	0.0005714577	Africa
Africa|hCoV-19/DRC/402/2020|EPI ISL 420853|B.1|Democratic Republic of the Congo|2020-03-26	Africa|hCoV-19/South Africa/KRISP-K000652/2020|EPI ISL 509296|B.1.1.273|South Africa|2020-07-13	0.0004583521	Africa
Africa|hCoV-19/DRC/4020/2020|EPI ISL 471403|B.1.5|Democratic Republic of the Congo|2020-04-26	Africa|hCoV-19/South Africa/KRISP-K000652/2020|EPI ISL 509296|B.1.1.273|South Africa|2020-07-13	0.0005042065	Africa
Africa|hCoV-19/DRC/4026/2020|EPI ISL 471404|B.1.84|Democratic Republic of the Congo|2020-04-27	Africa|hCoV-19/South Africa/KRISP-K000652/2020|EPI ISL 509296|B.1.1.273|South Africa|2020-07-13	0.0004726918	Africa
Africa|hCoV-19/DRC/4060/2020|EPI ISL 471405|B.1|Democratic Republic of the Congo|2020-04-27	Africa|hCoV-19/South Africa/KRISP-K000652/2020|EPI ISL 509296|B.1.1.273|South Africa|2020-07-13	0.0005051747	Africa
Africa|hCoV-19/DRC/4075/2020|EPI ISL 471406|B.1.214|Democratic Republic of the Congo|2020-04-27	Africa|hCoV-19/South Africa/KRISP-K000652/2020|EPI ISL 509296|B.1.1.273|South Africa|2020-07-13	0.0005764424	Africa
Africa|hCoV-19/DRC/4084/2020|EPI ISL 471407|B.1.214|Democratic Republic of the Congo|2020-04-27	Africa|hCoV-19/South Africa/KRISP-K000652/2020|EPI ISL 509296|B.1.1.273|South Africa|2020-07-13	0.0006056836	Africa
Africa|hCoV-19/DRC/4132/2020|EPI ISL 471408|B.1|Democratic Republic of the Congo|2020-04-27	Africa|hCoV-19/South Africa/KRISP-K000652/2020|EPI ISL 509296|B.1.1.273|South Africa|2020-07-13	0.0005377955	Africa
Africa|hCoV-19/DRC/4141/2020|EPI ISL 471409|B.1.128|Democratic Republic of the Congo|2020-04-27	Africa|hCoV-19/South Africa/KRISP-K000652/2020|EPI ISL 509296|B.1.1.273|South Africa|2020-07-13	0.0005714577	Africa
Africa|hCoV-19/DRC/4145/2020|EPI ISL 471410|B.1|Democratic Republic of the Congo|2020-04-27	Africa|hCoV-19/South Africa/KRISP-K000652/2020|EPI ISL 509296|B.1.1.273|South Africa|2020-07-13	0.0004705632	Africa
Africa|hCoV-19/DRC/4194/2020|EPI ISL 471414|B.1.5|Democratic Republic of the Congo|2020-04-28	Africa|hCoV-19/South Africa/KRISP-K000652/2020|EPI ISL 509296|B.1.1.273|South Africa|2020-07-13	0.0005041731	Africa
Africa|hCoV-19/DRC/4250/2020|EPI ISL 471415|B.1.1.1|Democratic Republic of the Congo|2020-04-28	Africa|hCoV-19/South Africa/KRISP-K000652/2020|EPI ISL 509296|B.1.1.273|South Africa|2020-07-13	0.0004705316	Africa
Africa|hCoV-19/DRC/4279/2020|EPI ISL 514114|B.1|Democratic Republic of the Congo|2020-04-28	Africa|hCoV-19/South Africa/KRISP-K000652/2020|EPI ISL 509296|B.1.1.273|South Africa|2020-07-13	0.0005111698	Africa
Africa|hCoV-19/DRC/4282/2020|EPI ISL 514103|B.1.128|Democratic Republic of the Congo|2020-04-08	Africa|hCoV-19/South Africa/KRISP-K000652/2020|EPI ISL 509296|B.1.1.273|South Africa|2020-07-13	0.0005453278	Africa
Africa|hCoV-19/DRC/4284/2020|EPI ISL 514115|B.1.128|Democratic Republic of the Congo|2020-04-28	Africa|hCoV-19/South Africa/KRISP-K000652/2020|EPI ISL 509296|B.1.1.273|South Africa|2020-07-13	0.0005452720	Africa
Africa|hCoV-19/DRC/431/2020|EPI ISL 420847|B.1.147|Democratic Republic of the Congo|2020-03-26	Africa|hCoV-19/South Africa/KRISP-K000652/2020|EPI ISL 509296|B.1.1.273|South Africa|2020-07-13	0.0004375855	Africa
Africa|hCoV-19/DRC/4418/2020|EPI ISL 496506|B.1.128|Democratic Republic of the Congo|2020-04-29	Africa|hCoV-19/South Africa/KRISP-K000652/2020|EPI ISL 509296|B.1.1.273|South Africa|2020-07-13	0.0005794029	Africa
Africa|hCoV-19/DRC/4422/2020|EPI ISL 496507|B.1.128|Democratic Republic of the Congo|2020-04-29	Africa|hCoV-19/South Africa/KRISP-K000652/2020|EPI ISL 509296|B.1.1.273|South Africa|2020-07-13	0.0005514917	Africa
Africa|hCoV-19/DRC/4427/2020|EPI ISL 496508|B.1.128|Democratic Republic of the Congo|2020-04-29	Africa|hCoV-19/South Africa/KRISP-K000652/2020|EPI ISL 509296|B.1.1.273|South Africa|2020-07-13	0.0005564387	Africa
Africa|hCoV-19/DRC/4429/2020|EPI ISL 513589|B.1.128|Democratic Republic of the Congo|2020-04-29	Africa|hCoV-19/South Africa/KRISP-K000652/2020|EPI ISL 509296|B.1.1.273|South Africa|2020-07-13	0.0005564774	Africa
Africa|hCoV-19/DRC/4430/2020|EPI ISL 496509|B.1.128|Democratic Republic of the Congo|2020-04-29	Africa|hCoV-19/South Africa/KRISP-K000652/2020|EPI ISL 509296|B.1.1.273|South Africa|2020-07-13	0.0005457922	Africa
Africa|hCoV-19/DRC/4437/2020|EPI ISL 513590|B.1.128|Democratic Republic of the Congo|2020-05-02	Africa|hCoV-19/South Africa/KRISP-K000652/2020|EPI ISL 509296|B.1.1.273|South Africa|2020-07-13	0.0005913723	Africa
Africa|hCoV-19/DRC/4442/2020|EPI ISL 496510|B.1.128|Democratic Republic of the Congo|2020-04-29	Africa|hCoV-19/South Africa/KRISP-K000652/2020|EPI ISL 509296|B.1.1.273|South Africa|2020-07-13	0.0005520049	Africa
Africa|hCoV-19/DRC/4444/2020|EPI ISL 514104|B.1.128|Democratic Republic of the Congo|2020-04-29	Africa|hCoV-19/South Africa/KRISP-K000652/2020|EPI ISL 509296|B.1.1.273|South Africa|2020-07-13	0.0005435678	Africa
Africa|hCoV-19/DRC/445/2020|EPI ISL 420848|B.1|Democratic Republic of the Congo|2020-03	Africa|hCoV-19/South Africa/KRISP-K000652/2020|EPI ISL 509296|B.1.1.273|South Africa|2020-07-13	0.0004196139	Africa
Africa|hCoV-19/DRC/4501/2020|EPI ISL 513591|B.1.5|Democratic Republic of the Congo|2020-05-30	Africa|hCoV-19/South Africa/KRISP-K000652/2020|EPI ISL 509296|B.1.1.273|South Africa|2020-07-13	0.0004522080	Africa
Africa|hCoV-19/DRC/4516/2020|EPI ISL 487192|B.1.1.275|Democratic Republic of the Congo|2020-04-28	Africa|hCoV-19/South Africa/KRISP-K000652/2020|EPI ISL 509296|B.1.1.273|South Africa|2020-07-13	0.0003058482	Africa
Africa|hCoV-19/DRC/4524/2020|EPI ISL 513597|A|Democratic Republic of the Congo|2020-04-30	Africa|hCoV-19/South Africa/KRISP-K000652/2020|EPI ISL 509296|B.1.1.273|South Africa|2020-07-13	0.0007465866	Africa
Africa|hCoV-19/DRC/4541/2020|EPI ISL 513598|B.1|Democratic Republic of the Congo|2020-04-30	Africa|hCoV-19/South Africa/KRISP-K000652/2020|EPI ISL 509296|B.1.1.273|South Africa|2020-07-13	0.0005378892	Africa
Africa|hCoV-19/DRC/4551/2020|EPI ISL 513599|B.1.178|Democratic Republic of the Congo|2020-04-30	Africa|hCoV-19/South Africa/KRISP-K000652/2020|EPI ISL 509296|B.1.1.273|South Africa|2020-07-13	0.0005830322	Africa
Africa|hCoV-19/DRC/4561/2020|EPI ISL 513600|B.1|Democratic Republic of the Congo|2020-04-30	Africa|hCoV-19/South Africa/KRISP-K000652/2020|EPI ISL 509296|B.1.1.273|South Africa|2020-07-13	0.0005041729	Africa
Africa|hCoV-19/DRC/4562/2020|EPI ISL 513601|B.1.214|Democratic Republic of the Congo|2020-04-30	Africa|hCoV-19/South Africa/KRISP-K000652/2020|EPI ISL 509296|B.1.1.273|South Africa|2020-07-13	0.0005041850	Africa
Africa|hCoV-19/DRC/4568/2020|EPI ISL 513602|B.1|Democratic Republic of the Congo|2020-04-30	Africa|hCoV-19/South Africa/KRISP-K000652/2020|EPI ISL 509296|B.1.1.273|South Africa|2020-07-13	0.0005094980	Africa
Africa|hCoV-19/DRC/4578/2020|EPI ISL 513603|B.1|Democratic Republic of the Congo|2020-04-30	Africa|hCoV-19/South Africa/KRISP-K000652/2020|EPI ISL 509296|B.1.1.273|South Africa|2020-07-13	0.0005469490	Africa
Africa|hCoV-19/DRC/4613/2020|EPI ISL 513604|B.1.214|Democratic Republic of the Congo|2020-04-30	Africa|hCoV-19/South Africa/KRISP-K000652/2020|EPI ISL 509296|B.1.1.273|South Africa|2020-07-13	0.0005426224	Africa
Africa|hCoV-19/DRC/4614/2020|EPI ISL 513605|B.1|Democratic Republic of the Congo|2020-04-30	Africa|hCoV-19/South Africa/KRISP-K000652/2020|EPI ISL 509296|B.1.1.273|South Africa|2020-07-13	0.0006387264	Africa
Africa|hCoV-19/DRC/4631/2020|EPI ISL 513606|B.1.5|Democratic Republic of the Congo|2020-04-30	Africa|hCoV-19/South Africa/KRISP-K000652/2020|EPI ISL 509296|B.1.1.273|South Africa|2020-07-13	0.0006387695	Africa
Africa|hCoV-19/DRC/4633/2020|EPI ISL 513607|B.1.128|Democratic Republic of the Congo|2020-04-30	Africa|hCoV-19/South Africa/KRISP-K000652/2020|EPI ISL 509296|B.1.1.273|South Africa|2020-07-13	0.0006051114	Africa
Africa|hCoV-19/DRC/4642/2020|EPI ISL 513608|B.1.128|Democratic Republic of the Congo|2020-04-30	Africa|hCoV-19/South Africa/KRISP-K000652/2020|EPI ISL 509296|B.1.1.273|South Africa|2020-07-13	0.0006050851	Africa
Africa|hCoV-19/DRC/4647/2020|EPI ISL 513609|B.1.128|Democratic Republic of the Congo|2020-04-30	Africa|hCoV-19/South Africa/KRISP-K000652/2020|EPI ISL 509296|B.1.1.273|South Africa|2020-07-13	0.0005714577	Africa
Africa|hCoV-19/DRC/4653/2020|EPI ISL 513610|B.1.128|Democratic Republic of the Congo|2020-04-30	Africa|hCoV-19/South Africa/KRISP-K000652/2020|EPI ISL 509296|B.1.1.273|South Africa|2020-07-13	0.0006051461	Africa
Africa|hCoV-19/DRC/4681/2020|EPI ISL 514116|B.1.128|Democratic Republic of the Congo|2020-04-30	Africa|hCoV-19/South Africa/KRISP-K000652/2020|EPI ISL 509296|B.1.1.273|South Africa|2020-07-13	0.0005520050	Africa
Africa|hCoV-19/DRC/4683/2020|EPI ISL 514105|B.1.5|Democratic Republic of the Congo|2020-04-30	Africa|hCoV-19/South Africa/KRISP-K000652/2020|EPI ISL 509296|B.1.1.273|South Africa|2020-07-13	0.0005849237	Africa
Africa|hCoV-19/DRC/4685/2020|EPI ISL 514106|B.1.128|Democratic Republic of the Congo|2020-04-30	Africa|hCoV-19/South Africa/KRISP-K000652/2020|EPI ISL 509296|B.1.1.273|South Africa|2020-07-13	0.0006129275	Africa
Africa|hCoV-19/DRC/4690/2020|EPI ISL 514117|B.1.128|Democratic Republic of the Congo|2020-04-30	Africa|hCoV-19/South Africa/KRISP-K000652/2020|EPI ISL 509296|B.1.1.273|South Africa|2020-07-13	0.0005797189	Africa
Africa|hCoV-19/DRC/4693/2020|EPI ISL 514118|B.1.128|Democratic Republic of the Congo|2020-04-30	Africa|hCoV-19/South Africa/KRISP-K000652/2020|EPI ISL 509296|B.1.1.273|South Africa|2020-07-13	0.0005785354	Africa
Africa|hCoV-19/DRC/4694/2020|EPI ISL 514107|B.1.128|Democratic Republic of the Congo|2020-04-30	Africa|hCoV-19/South Africa/KRISP-K000652/2020|EPI ISL 509296|B.1.1.273|South Africa|2020-07-13	0.0005853667	Africa
Africa|hCoV-19/DRC/4720/2020|EPI ISL 514108|B.1.84|Democratic Republic of the Congo|2020-05-01	Africa|hCoV-19/South Africa/KRISP-K000652/2020|EPI ISL 509296|B.1.1.273|South Africa|2020-07-13	0.0005084618	Africa
Africa|hCoV-19/DRC/4785/2020|EPI ISL 514119|B.1.84|Democratic Republic of the Congo|2020-05-01	Africa|hCoV-19/South Africa/KRISP-K000652/2020|EPI ISL 509296|B.1.1.273|South Africa|2020-07-13	0.0006466909	Africa
Africa|hCoV-19/DRC/5019/2020|EPI ISL 496511|B.1|Democratic Republic of the Congo|2020-05-02	Africa|hCoV-19/South Africa/KRISP-K000652/2020|EPI ISL 509296|B.1.1.273|South Africa|2020-07-13	0.0005682808	Africa
Africa|hCoV-19/DRC/5094/2020|EPI ISL 496491|B.1.84|Democratic Republic of the Congo|2020-05-02	Africa|hCoV-19/South Africa/KRISP-K000652/2020|EPI ISL 509296|B.1.1.273|South Africa|2020-07-13	0.0005166585	Africa
Africa|hCoV-19/DRC/5186/2020|EPI ISL 496512|B.1|Democratic Republic of the Congo|2020-05-03	Africa|hCoV-19/South Africa/KRISP-K000652/2020|EPI ISL 509296|B.1.1.273|South Africa|2020-07-13	0.0005515404	Africa
Africa|hCoV-19/DRC/5187/2020|EPI ISL 513619|B.1|Democratic Republic of the Congo|2020-05-03	Africa|hCoV-19/South Africa/KRISP-K000652/2020|EPI ISL 509296|B.1.1.273|South Africa|2020-07-13	0.0005446331	Africa
Africa|hCoV-19/DRC/5205/2020|EPI ISL 487365|B.1.1.275|Democratic Republic of the Congo|2020-05-01	Africa|hCoV-19/South Africa/KRISP-K000652/2020|EPI ISL 509296|B.1.1.273|South Africa|2020-07-13	0.0003454047	Africa
Africa|hCoV-19/DRC/521/2020|EPI ISL 420854|B.1.5|Democratic Republic of the Congo|2020-03-25	Africa|hCoV-19/South Africa/KRISP-K000652/2020|EPI ISL 509296|B.1.1.273|South Africa|2020-07-13	0.0003718675	Africa
Africa|hCoV-19/DRC/5210/2020|EPI ISL 487369|B.1.1.275|Democratic Republic of the Congo|2020-05-01	Africa|hCoV-19/South Africa/KRISP-K000652/2020|EPI ISL 509296|B.1.1.273|South Africa|2020-07-13	0.0003442125	Africa
Africa|hCoV-19/DRC/523/2020|EPI ISL 420849|B.1.1.1|Democratic Republic of the Congo|2020-03-28	Africa|hCoV-19/South Africa/KRISP-K000652/2020|EPI ISL 509296|B.1.1.273|South Africa|2020-07-13	0.0003707399	Africa
Africa|hCoV-19/DRC/5240/2020|EPI ISL 496492|B.1|Democratic Republic of the Congo|2020-05-03	Africa|hCoV-19/South Africa/KRISP-K000652/2020|EPI ISL 509296|B.1.1.273|South Africa|2020-07-13	0.0004433537	Africa
Africa|hCoV-19/DRC/5377/2020|EPI ISL 496513|B.1|Democratic Republic of the Congo|2020-05-04	Africa|hCoV-19/South Africa/KRISP-K000652/2020|EPI ISL 509296|B.1.1.273|South Africa|2020-07-13	0.0005115654	Africa
Africa|hCoV-19/DRC/5538/2020|EPI ISL 514120|B.1|Democratic Republic of the Congo|2020-05-05	Africa|hCoV-19/South Africa/KRISP-K000652/2020|EPI ISL 509296|B.1.1.273|South Africa|2020-07-13	0.0004899128	Africa
Africa|hCoV-19/DRC/5651/2020|EPI ISL 496493|B.1.1.1|Democratic Republic of the Congo|2020-05-06	Africa|hCoV-19/South Africa/KRISP-K000652/2020|EPI ISL 509296|B.1.1.273|South Africa|2020-07-13	0.0004173770	Africa
Africa|hCoV-19/DRC/5705/2020|EPI ISL 496494|B.1.84|Democratic Republic of the Congo|2020-05-06	Africa|hCoV-19/South Africa/KRISP-K000652/2020|EPI ISL 509296|B.1.1.273|South Africa|2020-07-13	0.0004957703	Africa
Africa|hCoV-19/DRC/5735/2020|EPI ISL 496495|B.1.214|Democratic Republic of the Congo|2020-05-06	Africa|hCoV-19/South Africa/KRISP-K000652/2020|EPI ISL 509296|B.1.1.273|South Africa|2020-07-13	0.0004902113	Africa
Africa|hCoV-19/DRC/5815/2020|EPI ISL 495629|B.1.214|Democratic Republic of the Congo|2020-05-06	Africa|hCoV-19/South Africa/KRISP-K000652/2020|EPI ISL 509296|B.1.1.273|South Africa|2020-07-13	0.0005606046	Africa
Africa|hCoV-19/DRC/5907/2020|EPI ISL 496496|B.1.84|Democratic Republic of the Congo|2020-05-07	Africa|hCoV-19/South Africa/KRISP-K000652/2020|EPI ISL 509296|B.1.1.273|South Africa|2020-07-13	0.0006019962	Africa
Africa|hCoV-19/DRC/5913/2020|EPI ISL 496497|B.1|Democratic Republic of the Congo|2020-05-07	Africa|hCoV-19/South Africa/KRISP-K000652/2020|EPI ISL 509296|B.1.1.273|South Africa|2020-07-13	0.0005167507	Africa
Africa|hCoV-19/DRC/5927/2020|EPI ISL 496498|B.1.9|Democratic Republic of the Congo|2020-05-07	Africa|hCoV-19/South Africa/KRISP-K000652/2020|EPI ISL 509296|B.1.1.273|South Africa|2020-07-13	0.0007583946	Africa
Africa|hCoV-19/DRC/5957/2020|EPI ISL 496499|B.1.5|Democratic Republic of the Congo|2020-05-07	Africa|hCoV-19/South Africa/KRISP-K000652/2020|EPI ISL 509296|B.1.1.273|South Africa|2020-07-13	0.0004083360	Africa
Africa|hCoV-19/DRC/5964/2020|EPI ISL 496500|B.1.178|Democratic Republic of the Congo|2020-05-07	Africa|hCoV-19/South Africa/KRISP-K000652/2020|EPI ISL 509296|B.1.1.273|South Africa|2020-07-13	0.0004291779	Africa
Africa|hCoV-19/DRC/5996/2020|EPI ISL 496514|B.1.84|Democratic Republic of the Congo|2020-05-08	Africa|hCoV-19/South Africa/KRISP-K000652/2020|EPI ISL 509296|B.1.1.273|South Africa|2020-07-13	0.0005169431	Africa
Africa|hCoV-19/DRC/6026/2020|EPI ISL 513622|B.1.1.1|Democratic Republic of the Congo|2020-05-08	Africa|hCoV-19/South Africa/KRISP-K000652/2020|EPI ISL 509296|B.1.1.273|South Africa|2020-07-13	0.0004835352	Africa
Africa|hCoV-19/DRC/6143/2020|EPI ISL 496515|B.1|Democratic Republic of the Congo|2020-05-08	Africa|hCoV-19/South Africa/KRISP-K000652/2020|EPI ISL 509296|B.1.1.273|South Africa|2020-07-13	0.0004871786	Africa
Africa|hCoV-19/DRC/6151/2020|EPI ISL 513620|B.1.214|Democratic Republic of the Congo|2020-05-08	Africa|hCoV-19/South Africa/KRISP-K000652/2020|EPI ISL 509296|B.1.1.273|South Africa|2020-07-13	0.0005475419	Africa
Africa|hCoV-19/DRC/6163/2020|EPI ISL 513623|B.1.214|Democratic Republic of the Congo|2020-05-08	Africa|hCoV-19/South Africa/KRISP-K000652/2020|EPI ISL 509296|B.1.1.273|South Africa|2020-07-13	0.0005540253	Africa
Africa|hCoV-19/DRC/6203/2020|EPI ISL 514109|B.1|Democratic Republic of the Congo|2020-05-09	Africa|hCoV-19/South Africa/KRISP-K000652/2020|EPI ISL 509296|B.1.1.273|South Africa|2020-07-13	0.0006486528	Africa
Africa|hCoV-19/DRC/6209/2020|EPI ISL 514110|B.1.84|Democratic Republic of the Congo|2020-05-09	Africa|hCoV-19/South Africa/KRISP-K000652/2020|EPI ISL 509296|B.1.1.273|South Africa|2020-07-13	0.0004771211	Africa
Africa|hCoV-19/DRC/6227/2020|EPI ISL 514121|B.1.84|Democratic Republic of the Congo|2020-05-09	Africa|hCoV-19/South Africa/KRISP-K000652/2020|EPI ISL 509296|B.1.1.273|South Africa|2020-07-13	0.0004777560	Africa
Africa|hCoV-19/DRC/6313/2020|EPI ISL 496516|B.1.84|Democratic Republic of the Congo|2020-05-09	Africa|hCoV-19/South Africa/KRISP-K000652/2020|EPI ISL 509296|B.1.1.273|South Africa|2020-07-13	0.0006050660	Africa
Africa|hCoV-19/DRC/6338/2020|EPI ISL 495630|B.1|Democratic Republic of the Congo|2020-05-09	Africa|hCoV-19/South Africa/KRISP-K000652/2020|EPI ISL 509296|B.1.1.273|South Africa|2020-07-13	0.0005277240	Africa
Africa|hCoV-19/DRC/6341/2020|EPI ISL 495631|B.1|Democratic Republic of the Congo|2020-05-09	Africa|hCoV-19/South Africa/KRISP-K000652/2020|EPI ISL 509296|B.1.1.273|South Africa|2020-07-13	0.0006379859	Africa
Africa|hCoV-19/DRC/6342/2020|EPI ISL 495632|B.1|Democratic Republic of the Congo|2020-05-09	Africa|hCoV-19/South Africa/KRISP-K000652/2020|EPI ISL 509296|B.1.1.273|South Africa|2020-07-13	0.0005916070	Africa
Africa|hCoV-19/DRC/6361/2020|EPI ISL 495633|B.1|Democratic Republic of the Congo|2020-05-09	Africa|hCoV-19/South Africa/KRISP-K000652/2020|EPI ISL 509296|B.1.1.273|South Africa|2020-07-13	0.0004974486	Africa
Africa|hCoV-19/DRC/6380/2020|EPI ISL 513611|B.1.1.275|Democratic Republic of the Congo|2020-05-04	Africa|hCoV-19/South Africa/KRISP-K000652/2020|EPI ISL 509296|B.1.1.273|South Africa|2020-07-13	0.0003459422	Africa
Africa|hCoV-19/DRC/6384/2020|EPI ISL 513612|B.1.1.275|Democratic Republic of the Congo|2020-05-07	Africa|hCoV-19/South Africa/KRISP-K000652/2020|EPI ISL 509296|B.1.1.273|South Africa|2020-07-13	0.0003109727	Africa
Africa|hCoV-19/DRC/6386/2020|EPI ISL 513613|B.1.1.275|Democratic Republic of the Congo|2020-05-07	Africa|hCoV-19/South Africa/KRISP-K000652/2020|EPI ISL 509296|B.1.1.273|South Africa|2020-07-13	0.0003052571	Africa
Africa|hCoV-19/DRC/6389/2020|EPI ISL 513614|B.1.84|Democratic Republic of the Congo|2020-05-07	Africa|hCoV-19/South Africa/KRISP-K000652/2020|EPI ISL 509296|B.1.1.273|South Africa|2020-07-13	0.0005851996	Africa
Africa|hCoV-19/DRC/6390/2020|EPI ISL 513615|B.1.1.275|Democratic Republic of the Congo|2020-05-04	Africa|hCoV-19/South Africa/KRISP-K000652/2020|EPI ISL 509296|B.1.1.273|South Africa|2020-07-13	0.0004075929	Africa
Africa|hCoV-19/DRC/6392/2020|EPI ISL 513616|B.1|Democratic Republic of the Congo|2020-05-04	Africa|hCoV-19/South Africa/KRISP-K000652/2020|EPI ISL 509296|B.1.1.273|South Africa|2020-07-13	0.0003732211	Africa
Africa|hCoV-19/DRC/6395/2020|EPI ISL 513617|B.1.1.275|Democratic Republic of the Congo|2020-05-07	Africa|hCoV-19/South Africa/KRISP-K000652/2020|EPI ISL 509296|B.1.1.273|South Africa|2020-07-13	0.0004369411	Africa
Africa|hCoV-19/DRC/6398/2020|EPI ISL 513618|B.1.1.275|Democratic Republic of the Congo|2020-05-07	Africa|hCoV-19/South Africa/KRISP-K000652/2020|EPI ISL 509296|B.1.1.273|South Africa|2020-07-13	0.0003360589	Africa
Africa|hCoV-19/DRC/6724/2020|EPI ISL 495634|B.1|Democratic Republic of the Congo|2020-05-11	Africa|hCoV-19/South Africa/KRISP-K000652/2020|EPI ISL 509296|B.1.1.273|South Africa|2020-07-13	0.0004771146	Africa
Africa|hCoV-19/DRC/6743/2020|EPI ISL 495635|B.1.149|Democratic Republic of the Congo|2020-05-11	Africa|hCoV-19/South Africa/KRISP-K000652/2020|EPI ISL 509296|B.1.1.273|South Africa|2020-07-13	0.0004949046	Africa
Africa|hCoV-19/DRC/6783/2020|EPI ISL 496501|B.1.149|Democratic Republic of the Congo|2020-05-11	Africa|hCoV-19/South Africa/KRISP-K000652/2020|EPI ISL 509296|B.1.1.273|South Africa|2020-07-13	0.0005270751	Africa
Africa|hCoV-19/DRC/6784/2020|EPI ISL 495636|B.1|Democratic Republic of the Congo|2020-05-11	Africa|hCoV-19/South Africa/KRISP-K000652/2020|EPI ISL 509296|B.1.1.273|South Africa|2020-07-13	0.0004422587	Africa
Africa|hCoV-19/DRC/6786/2020|EPI ISL 495637|B.1.178|Democratic Republic of the Congo|2020-05-11	Africa|hCoV-19/South Africa/KRISP-K000652/2020|EPI ISL 509296|B.1.1.273|South Africa|2020-07-13	0.0005456921	Africa
Africa|hCoV-19/DRC/6791/2020|EPI ISL 495638|B.1.178|Democratic Republic of the Congo|2020-05-11	Africa|hCoV-19/South Africa/KRISP-K000652/2020|EPI ISL 509296|B.1.1.273|South Africa|2020-07-13	0.0005135018	Africa
Africa|hCoV-19/DRC/6792/2020|EPI ISL 495639|B.1|Democratic Republic of the Congo|2020-05-11	Africa|hCoV-19/South Africa/KRISP-K000652/2020|EPI ISL 509296|B.1.1.273|South Africa|2020-07-13	0.0004990214	Africa
Africa|hCoV-19/DRC/6801/2020|EPI ISL 514111|B.1|Democratic Republic of the Congo|2020-05-11	Africa|hCoV-19/South Africa/KRISP-K000652/2020|EPI ISL 509296|B.1.1.273|South Africa|2020-07-13	0.0006879111	Africa
Africa|hCoV-19/DRC/6853/2020|EPI ISL 496502|B.1.214|Democratic Republic of the Congo|2020-05-11	Africa|hCoV-19/South Africa/KRISP-K000652/2020|EPI ISL 509296|B.1.1.273|South Africa|2020-07-13	0.0004846292	Africa
Africa|hCoV-19/DRC/6854/2020|EPI ISL 496503|B.1|Democratic Republic of the Congo|2020-05-11	Africa|hCoV-19/South Africa/KRISP-K000652/2020|EPI ISL 509296|B.1.1.273|South Africa|2020-07-13	0.0006697769	Africa
Africa|hCoV-19/DRC/6875/2020|EPI ISL 496504|B.1|Democratic Republic of the Congo|2020-05-11	Africa|hCoV-19/South Africa/KRISP-K000652/2020|EPI ISL 509296|B.1.1.273|South Africa|2020-07-13	0.0004771373	Africa
Africa|hCoV-19/DRC/7042/2020|EPI ISL 513592|B.1.214|Democratic Republic of the Congo|2020-05-12	Africa|hCoV-19/South Africa/KRISP-K000652/2020|EPI ISL 509296|B.1.1.273|South Africa|2020-07-13	0.0005098341	Africa
Africa|hCoV-19/DRC/7061/2020|EPI ISL 513593|B.1|Democratic Republic of the Congo|2020-05-12	Africa|hCoV-19/South Africa/KRISP-K000652/2020|EPI ISL 509296|B.1.1.273|South Africa|2020-07-13	0.0004579214	Africa
Africa|hCoV-19/DRC/7140/2020|EPI ISL 513594|B.1.214|Democratic Republic of the Congo|2020-05-12	Africa|hCoV-19/South Africa/KRISP-K000652/2020|EPI ISL 509296|B.1.1.273|South Africa|2020-07-13	0.0006219540	Africa
Africa|hCoV-19/DRC/7200/2020|EPI ISL 514112|B.1|Democratic Republic of the Congo|2020-05-13	Africa|hCoV-19/South Africa/KRISP-K000652/2020|EPI ISL 509296|B.1.1.273|South Africa|2020-07-13	0.0005425284	Africa
Africa|hCoV-19/DRC/7211/2020|EPI ISL 514122|B.1.149|Democratic Republic of the Congo|2020-05-13	Africa|hCoV-19/South Africa/KRISP-K000652/2020|EPI ISL 509296|B.1.1.273|South Africa|2020-07-13	0.0005786002	Africa
Africa|hCoV-19/DRC/7248/2020|EPI ISL 514123|B.1|Democratic Republic of the Congo|2020-05-13	Africa|hCoV-19/South Africa/KRISP-K000652/2020|EPI ISL 509296|B.1.1.273|South Africa|2020-07-13	0.0004871344	Africa
Africa|hCoV-19/DRC/7255/2020|EPI ISL 514124|B.1.149|Democratic Republic of the Congo|2020-05-13	Africa|hCoV-19/South Africa/KRISP-K000652/2020|EPI ISL 509296|B.1.1.273|South Africa|2020-07-13	0.0006178107	Africa
Africa|hCoV-19/DRC/73/2020|EPI ISL 417941|B.1.178|Democratic Republic of the Congo|2020-03-18	Africa|hCoV-19/South Africa/KRISP-K000652/2020|EPI ISL 509296|B.1.1.273|South Africa|2020-07-13	0.0004076760	Africa
Africa|hCoV-19/DRC/7386/2020|EPI ISL 513595|B.1.5|Democratic Republic of the Congo|2020-05-14	Africa|hCoV-19/South Africa/KRISP-K000652/2020|EPI ISL 509296|B.1.1.273|South Africa|2020-07-13	0.0004199515	Africa
Africa|hCoV-19/DRC/7430/2020|EPI ISL 496517|B.1.1.1|Democratic Republic of the Congo|2020-05-14	Africa|hCoV-19/South Africa/KRISP-K000652/2020|EPI ISL 509296|B.1.1.273|South Africa|2020-07-13	0.0005377608	Africa
Africa|hCoV-19/DRC/7434/2020|EPI ISL 513621|B.1.1.1|Democratic Republic of the Congo|2020-05-14	Africa|hCoV-19/South Africa/KRISP-K000652/2020|EPI ISL 509296|B.1.1.273|South Africa|2020-07-13	0.0005923261	Africa
Africa|hCoV-19/DRC/7471/2020|EPI ISL 513596|B.1.214|Democratic Republic of the Congo|2020-05-14	Africa|hCoV-19/South Africa/KRISP-K000652/2020|EPI ISL 509296|B.1.1.273|South Africa|2020-07-13	0.0005133789	Africa
Africa|hCoV-19/DRC/7488/2020|EPI ISL 514113|B.1.1|Democratic Republic of the Congo|2020-05-14	Africa|hCoV-19/South Africa/KRISP-K000652/2020|EPI ISL 509296|B.1.1.273|South Africa|2020-07-13	0.0002725078	Africa
Africa|hCoV-19/DRC/7713/2020|EPI ISL 495640|B.1|Democratic Republic of the Congo|2020-05-14	Africa|hCoV-19/South Africa/KRISP-K000652/2020|EPI ISL 509296|B.1.1.273|South Africa|2020-07-13	0.0006986646	Africa
Africa|hCoV-19/DRC/7864/2020|EPI ISL 496505|B.1.214|Democratic Republic of the Congo|2020-05-15	Africa|hCoV-19/South Africa/KRISP-K000652/2020|EPI ISL 509296|B.1.1.273|South Africa|2020-07-13	0.0005206202	Africa
Africa|hCoV-19/DRC/7920/2020|EPI ISL 495641|B.1|Democratic Republic of the Congo|2020-05-15	Africa|hCoV-19/South Africa/KRISP-K000652/2020|EPI ISL 509296|B.1.1.273|South Africa|2020-07-13	0.0006140538	Africa
Africa|hCoV-19/DRC/80/2020|EPI ISL 417942|B.1.178|Democratic Republic of the Congo|2020-03-18	Africa|hCoV-19/South Africa/KRISP-K000652/2020|EPI ISL 509296|B.1.1.273|South Africa|2020-07-13	0.0004050756	Africa
Africa|hCoV-19/DRC/8018/2020|EPI ISL 514125|B.1.5|Democratic Republic of the Congo|2020-05-15	Africa|hCoV-19/South Africa/KRISP-K000652/2020|EPI ISL 509296|B.1.1.273|South Africa|2020-07-13	0.0006001689	Africa
Africa|hCoV-19/DRC/81/2020|EPI ISL 417944|B.1.9|Democratic Republic of the Congo|2020-03-18	Africa|hCoV-19/South Africa/KRISP-K000652/2020|EPI ISL 509296|B.1.1.273|South Africa|2020-07-13	0.0005079744	Africa
Africa|hCoV-19/DRC/82/2020|EPI ISL 417946|B.1.5|Democratic Republic of the Congo|2020-03-18	Africa|hCoV-19/South Africa/KRISP-K000652/2020|EPI ISL 509296|B.1.1.273|South Africa|2020-07-13	0.0003696811	Africa
Africa|hCoV-19/DRC/94/2020|EPI ISL 417947|B.1|Democratic Republic of the Congo|2020-03-19	Africa|hCoV-19/South Africa/KRISP-K000652/2020|EPI ISL 509296|B.1.1.273|South Africa|2020-07-13	0.0004034768	Africa
Africa|hCoV-19/DRC/998/2020|EPI ISL 429254|B.1|Democratic Republic of the Congo|2020-04-03	Africa|hCoV-19/South Africa/KRISP-K000652/2020|EPI ISL 509296|B.1.1.273|South Africa|2020-07-13	0.0004961794	Africa
Africa|hCoV-19/DRC/KN-0038/2020|EPI ISL 417434|B.1.128|Democratic Republic of the Congo|2020-03-14	Africa|hCoV-19/South Africa/KRISP-K000652/2020|EPI ISL 509296|B.1.1.273|South Africa|2020-07-13	0.0005293144	Africa
Africa|hCoV-19/DRC/KN-0054/2020|EPI ISL 417437|B.1.178|Democratic Republic of the Congo|2020-03-17	Africa|hCoV-19/South Africa/KRISP-K000652/2020|EPI ISL 509296|B.1.1.273|South Africa|2020-07-13	0.0004374423	Africa
Africa|hCoV-19/DRC/KN-0058/2020|EPI ISL 417438|B.1|Democratic Republic of the Congo|2020-03-17	Africa|hCoV-19/South Africa/KRISP-K000652/2020|EPI ISL 509296|B.1.1.273|South Africa|2020-07-13	0.0004069792	Africa
Africa|hCoV-19/DRC/KN-0060/2020|EPI ISL 417440|B.1|Democratic Republic of the Congo|2020-03-17	Africa|hCoV-19/South Africa/KRISP-K000652/2020|EPI ISL 509296|B.1.1.273|South Africa|2020-07-13	0.0004377901	Africa
Africa|hCoV-19/DRC/KN-0070/2020|EPI ISL 417441|B.1.178|Democratic Republic of the Congo|2020-03-17	Africa|hCoV-19/South Africa/KRISP-K000652/2020|EPI ISL 509296|B.1.1.273|South Africa|2020-07-13	0.0004130777	Africa
Africa|hCoV-19/DRC/KN-0072/2020|EPI ISL 417442|B.1.178|Democratic Republic of the Congo|2020-03-18	Africa|hCoV-19/South Africa/KRISP-K000652/2020|EPI ISL 509296|B.1.1.273|South Africa|2020-07-13	0.0004053764	Africa
Africa|hCoV-19/DRC/KN-13/2020|EPI ISL 414647|B.1|Democratic Republic of the Congo|2020-03-09	Africa|hCoV-19/South Africa/KRISP-K000652/2020|EPI ISL 509296|B.1.1.273|South Africa|2020-07-13	0.0004163678	Africa
Africa|hCoV-19/Egypt/Army-MCL001/2020|EPI ISL 510526|B.1|Egypt|2020-06-01	Africa|hCoV-19/South Africa/KRISP-K000652/2020|EPI ISL 509296|B.1.1.273|South Africa|2020-07-13	0.0005378314	Africa
Africa|hCoV-19/Egypt/C-CU001a-S1/2020|EPI ISL 529031|B.1.255|Egypt|2020-05-19	Africa|hCoV-19/South Africa/KRISP-K000652/2020|EPI ISL 509296|B.1.1.273|South Africa|2020-07-13	0.0005715750	Africa
Africa|hCoV-19/Egypt/C-CU002b-S3/2020|EPI ISL 529032|B.1.1.1|Egypt|2020-06-19	Africa|hCoV-19/South Africa/KRISP-K000652/2020|EPI ISL 509296|B.1.1.273|South Africa|2020-07-13	0.0006050565	Africa
Africa|hCoV-19/Egypt/C-VSVRI-SERVAC/2020|EPI ISL 528386|B.1.255|Egypt|2020-08-22	Africa|hCoV-19/South Africa/KRISP-K000652/2020|EPI ISL 509296|B.1.1.273|South Africa|2020-07-13	0.0004033547	Africa
Africa|hCoV-19/Egypt/CUNCI-7I028/2020|EPI ISL 524426|B.1.255|Egypt|2020-07-19	Africa|hCoV-19/South Africa/KRISP-K000652/2020|EPI ISL 509296|B.1.1.273|South Africa|2020-07-13	0.0004033547	Africa
Africa|hCoV-19/Egypt/CUNCI-HGC002/2020|EPI ISL 468045|B.1|Egypt|2020-05-02	Africa|hCoV-19/South Africa/KRISP-K000652/2020|EPI ISL 509296|B.1.1.273|South Africa|2020-07-13	0.0004037170	Africa
Africa|hCoV-19/Egypt/CUNCI-HGC004/2020|EPI ISL 468048|B.1|Egypt|2020-05-02	Africa|hCoV-19/South Africa/KRISP-K000652/2020|EPI ISL 509296|B.1.1.273|South Africa|2020-07-13	0.0004036084	Africa
Africa|hCoV-19/Egypt/CUNCI-HGC005/2020|EPI ISL 468052|B.1|Egypt|2020-05-02	Africa|hCoV-19/South Africa/KRISP-K000652/2020|EPI ISL 509296|B.1.1.273|South Africa|2020-07-13	0.0004709207	Africa
Africa|hCoV-19/Egypt/CUNCI-HGC006/2020|EPI ISL 468050|B.1|Egypt|2020-05-02	Africa|hCoV-19/South Africa/KRISP-K000652/2020|EPI ISL 509296|B.1.1.273|South Africa|2020-07-13	0.0004708322	Africa
Africa|hCoV-19/Egypt/CUNCI-HGC007-2/2020|EPI ISL 468054|B.1|Egypt|2020-05-02	Africa|hCoV-19/South Africa/KRISP-K000652/2020|EPI ISL 509296|B.1.1.273|South Africa|2020-07-13	0.0005043834	Africa
Africa|hCoV-19/Egypt/CUNCI-HGC007/2020|EPI ISL 468046|B.1|Egypt|2020-05-02	Africa|hCoV-19/South Africa/KRISP-K000652/2020|EPI ISL 509296|B.1.1.273|South Africa|2020-07-13	0.0004709113	Africa
Africa|hCoV-19/Egypt/CUNCI-HGC008/2020|EPI ISL 468044|B.1|Egypt|2020-05-02	Africa|hCoV-19/South Africa/KRISP-K000652/2020|EPI ISL 509296|B.1.1.273|South Africa|2020-07-13	0.0004709272	Africa
Africa|hCoV-19/Egypt/CUNCI-HGC009/2020|EPI ISL 468053|B.1|Egypt|2020-05-02	Africa|hCoV-19/South Africa/KRISP-K000652/2020|EPI ISL 509296|B.1.1.273|South Africa|2020-07-13	0.0004037713	Africa
Africa|hCoV-19/Egypt/CUNCI-HGC010/2020|EPI ISL 468055|B.1.247|Egypt|2020-05-02	Africa|hCoV-19/South Africa/KRISP-K000652/2020|EPI ISL 509296|B.1.1.273|South Africa|2020-07-13	0.0006391561	Africa
Africa|hCoV-19/Egypt/CUNCI-HGC011/2020|EPI ISL 468059|B.1|Egypt|2020-05-02	Africa|hCoV-19/South Africa/KRISP-K000652/2020|EPI ISL 509296|B.1.1.273|South Africa|2020-07-13	0.0004709541	Africa
Africa|hCoV-19/Egypt/CUNCI-HGC012/2020|EPI ISL 468051|B.1.255|Egypt|2020-05-02	Africa|hCoV-19/South Africa/KRISP-K000652/2020|EPI ISL 509296|B.1.1.273|South Africa|2020-07-13	0.0006055267	Africa
Africa|hCoV-19/Egypt/CUNCI-HGC013/2020|EPI ISL 468047|B.1.201|Egypt|2020-05-02	Africa|hCoV-19/South Africa/KRISP-K000652/2020|EPI ISL 509296|B.1.1.273|South Africa|2020-07-13	0.0005382296	Africa
Africa|hCoV-19/Egypt/CUNCI-HGC014/2020|EPI ISL 468060|B.1.5|Egypt|2020-05-02	Africa|hCoV-19/South Africa/KRISP-K000652/2020|EPI ISL 509296|B.1.1.273|South Africa|2020-07-13	0.0003363833	Africa
Africa|hCoV-19/Egypt/CUNCI-HGC015/2020|EPI ISL 468056|B.1|Egypt|2020-05-02	Africa|hCoV-19/South Africa/KRISP-K000652/2020|EPI ISL 509296|B.1.1.273|South Africa|2020-07-13	0.0003363720	Africa
Africa|hCoV-19/Egypt/CUNCI-HGC016/2020|EPI ISL 468058|B.1|Egypt|2020-05-02	Africa|hCoV-19/South Africa/KRISP-K000652/2020|EPI ISL 509296|B.1.1.273|South Africa|2020-07-13	0.0004718475	Africa
Africa|hCoV-19/Egypt/CUNCI-HGC021/2020|EPI ISL 468061|B.1|Egypt|2020-05-02	Africa|hCoV-19/South Africa/KRISP-K000652/2020|EPI ISL 509296|B.1.1.273|South Africa|2020-07-13	0.0004716139	Africa
Africa|hCoV-19/Egypt/CUNCI-HGC023/2020|EPI ISL 468057|B.1.5|Egypt|2020-05-02	Africa|hCoV-19/South Africa/KRISP-K000652/2020|EPI ISL 509296|B.1.1.273|South Africa|2020-07-13	0.0003700627	Africa
Africa|hCoV-19/Egypt/CUNCI-HGC028/2020|EPI ISL 468062|B.1|Egypt|2020-05-02	Africa|hCoV-19/South Africa/KRISP-K000652/2020|EPI ISL 509296|B.1.1.273|South Africa|2020-07-13	0.0005391725	Africa
Africa|hCoV-19/Egypt/CUNCI-HGC3I011/2020|EPI ISL 479697|B.1|Egypt|2020-06-02	Africa|hCoV-19/South Africa/KRISP-K000652/2020|EPI ISL 509296|B.1.1.273|South Africa|2020-07-13	0.0004706058	Africa
Africa|hCoV-19/Egypt/CUNCI-HGC3I012/2020|EPI ISL 479693|B.1.255|Egypt|2020-06-02	Africa|hCoV-19/South Africa/KRISP-K000652/2020|EPI ISL 509296|B.1.1.273|South Africa|2020-07-13	0.0006050790	Africa
Africa|hCoV-19/Egypt/CUNCI-HGC3I013/2020|EPI ISL 479694|B.1.201|Egypt|2020-06-02	Africa|hCoV-19/South Africa/KRISP-K000652/2020|EPI ISL 509296|B.1.1.273|South Africa|2020-07-13	0.0005378317	Africa
Africa|hCoV-19/Egypt/CUNCI-HGC3I014/2020|EPI ISL 479696|B.1.5|Egypt|2020-06-02	Africa|hCoV-19/South Africa/KRISP-K000652/2020|EPI ISL 509296|B.1.1.273|South Africa|2020-07-13	0.0003361233	Africa
Africa|hCoV-19/Egypt/CUNCI-HGC3I02/2020|EPI ISL 479686|B.1|Egypt|2020-06-02	Africa|hCoV-19/South Africa/KRISP-K000652/2020|EPI ISL 509296|B.1.1.273|South Africa|2020-07-13	0.0004370058	Africa
Africa|hCoV-19/Egypt/CUNCI-HGC3I023/2020|EPI ISL 479695|B.1.5|Egypt|2020-06-02	Africa|hCoV-19/South Africa/KRISP-K000652/2020|EPI ISL 509296|B.1.1.273|South Africa|2020-07-13	0.0003697891	Africa
Africa|hCoV-19/Egypt/CUNCI-HGC3I025/2020|EPI ISL 479691|B.1|Egypt|2020-06-02	Africa|hCoV-19/South Africa/KRISP-K000652/2020|EPI ISL 509296|B.1.1.273|South Africa|2020-07-13	0.0005042798	Africa
Africa|hCoV-19/Egypt/CUNCI-HGC3I03/2020|EPI ISL 479687|B.1|Egypt|2020-06-02	Africa|hCoV-19/South Africa/KRISP-K000652/2020|EPI ISL 509296|B.1.1.273|South Africa|2020-07-13	0.0004705632	Africa
Africa|hCoV-19/Egypt/CUNCI-HGC3I05/2020|EPI ISL 479690|B.1|Egypt|2020-06-02	Africa|hCoV-19/South Africa/KRISP-K000652/2020|EPI ISL 509296|B.1.1.273|South Africa|2020-07-13	0.0004705726	Africa
Africa|hCoV-19/Egypt/CUNCI-HGC3I06/2020|EPI ISL 479688|B.1|Egypt|2020-06-02	Africa|hCoV-19/South Africa/KRISP-K000652/2020|EPI ISL 509296|B.1.1.273|South Africa|2020-07-13	0.0004705790	Africa
Africa|hCoV-19/Egypt/CUNCI-HGC3I08/2020|EPI ISL 479698|B.1|Egypt|2020-06-02	Africa|hCoV-19/South Africa/KRISP-K000652/2020|EPI ISL 509296|B.1.1.273|South Africa|2020-07-13	0.0004705790	Africa
Africa|hCoV-19/Egypt/CUNCI-HGC3I09/2020|EPI ISL 479692|B.1|Egypt|2020-06-02	Africa|hCoV-19/South Africa/KRISP-K000652/2020|EPI ISL 509296|B.1.1.273|South Africa|2020-07-13	0.0004034727	Africa
Africa|hCoV-19/Egypt/CUNCI-HGC4I003/2020|EPI ISL 479699|B.1.1.247|Egypt|2020-06-02	Africa|hCoV-19/South Africa/KRISP-K000652/2020|EPI ISL 509296|B.1.1.273|South Africa|2020-07-13	0.0004705931	Africa
Africa|hCoV-19/Egypt/CUNCI-HGC4I004/2020|EPI ISL 479700|B.1.1.296|Egypt|2020-06-02	Africa|hCoV-19/South Africa/KRISP-K000652/2020|EPI ISL 509296|B.1.1.273|South Africa|2020-07-13	0.0003696921	Africa
Africa|hCoV-19/Egypt/CUNCI-HGC4I015/2020|EPI ISL 479728|B.1.1.123|Egypt|2020-06-02	Africa|hCoV-19/South Africa/KRISP-K000652/2020|EPI ISL 509296|B.1.1.273|South Africa|2020-07-13	0.0004033844	Africa
Africa|hCoV-19/Egypt/CUNCI-HGC4I022/2020|EPI ISL 479705|B.1.1|Egypt|2020-06-02	Africa|hCoV-19/South Africa/KRISP-K000652/2020|EPI ISL 509296|B.1.1.273|South Africa|2020-07-13	0.0005042171	Africa
Africa|hCoV-19/Egypt/CUNCI-HGC4I023/2020|EPI ISL 479729|B.1.1.247|Egypt|2020-06-02	Africa|hCoV-19/South Africa/KRISP-K000652/2020|EPI ISL 509296|B.1.1.273|South Africa|2020-07-13	0.0003361673	Africa
Africa|hCoV-19/Egypt/CUNCI-HGC4I025/2020|EPI ISL 479706|B.1.255|Egypt|2020-06-02	Africa|hCoV-19/South Africa/KRISP-K000652/2020|EPI ISL 509296|B.1.1.273|South Africa|2020-07-13	0.0005378370	Africa
Africa|hCoV-19/Egypt/CUNCI-HGC4I026/2020|EPI ISL 479702|B.1|Egypt|2020-06-02	Africa|hCoV-19/South Africa/KRISP-K000652/2020|EPI ISL 509296|B.1.1.273|South Africa|2020-07-13	0.0006056550	Africa
Africa|hCoV-19/Egypt/CUNCI-HGC4I029/2020|EPI ISL 479701|B.1.1.1|Egypt|2020-06-02	Africa|hCoV-19/South Africa/KRISP-K000652/2020|EPI ISL 509296|B.1.1.273|South Africa|2020-07-13	0.0005378371	Africa
Africa|hCoV-19/Egypt/CUNCI-HGC4I030/2020|EPI ISL 479703|B.1|Egypt|2020-06-02	Africa|hCoV-19/South Africa/KRISP-K000652/2020|EPI ISL 509296|B.1.1.273|South Africa|2020-07-13	0.0005378209	Africa
Africa|hCoV-19/Egypt/CUNCI-HGC4I031/2020|EPI ISL 479707|B.1.1.1|Egypt|2020-06-02	Africa|hCoV-19/South Africa/KRISP-K000652/2020|EPI ISL 509296|B.1.1.273|South Africa|2020-07-13	0.0006050769	Africa
Africa|hCoV-19/Egypt/CUNCI-HGC4I032/2020|EPI ISL 479709|B.1.1|Egypt|2020-06-02	Africa|hCoV-19/South Africa/KRISP-K000652/2020|EPI ISL 509296|B.1.1.273|South Africa|2020-07-13	0.0003700153	Africa
Africa|hCoV-19/Egypt/CUNCI-HGC4I033/2020|EPI ISL 479704|B.1|Egypt|2020-06-02	Africa|hCoV-19/South Africa/KRISP-K000652/2020|EPI ISL 509296|B.1.1.273|South Africa|2020-07-13	0.0004370352	Africa
Africa|hCoV-19/Egypt/CUNCI-HGC4I034/2020|EPI ISL 479708|B.1.255|Egypt|2020-06-02	Africa|hCoV-19/South Africa/KRISP-K000652/2020|EPI ISL 509296|B.1.1.273|South Africa|2020-07-13	0.0004033141	Africa
Africa|hCoV-19/Egypt/CUNCI-HGC5I001/2020|EPI ISL 479710|B.1.1|Egypt|2020-06-02	Africa|hCoV-19/South Africa/KRISP-K000652/2020|EPI ISL 509296|B.1.1.273|South Africa|2020-07-13	0.0002353219	Africa
Africa|hCoV-19/Egypt/CUNCI-HGC5I003/2020|EPI ISL 479711|B.1|Egypt|2020-06-02	Africa|hCoV-19/South Africa/KRISP-K000652/2020|EPI ISL 509296|B.1.1.273|South Africa|2020-07-13	0.0004033588	Africa
Africa|hCoV-19/Egypt/CUNCI-HGC5I010/2020|EPI ISL 479730|B.1.1|Egypt|2020-06-02	Africa|hCoV-19/South Africa/KRISP-K000652/2020|EPI ISL 509296|B.1.1.273|South Africa|2020-07-13	0.0003025689	Africa
Africa|hCoV-19/Egypt/CUNCI-HGC5I011/2020|EPI ISL 479712|B.1.1|Egypt|2020-06-02	Africa|hCoV-19/South Africa/KRISP-K000652/2020|EPI ISL 509296|B.1.1.273|South Africa|2020-07-13	0.0002352902	Africa
Africa|hCoV-19/Egypt/CUNCI-HGC5I012/2020|EPI ISL 479713|B.1.1|Egypt|2020-06-02	Africa|hCoV-19/South Africa/KRISP-K000652/2020|EPI ISL 509296|B.1.1.273|South Africa|2020-07-13	0.0002688363	Africa
Africa|hCoV-19/Egypt/CUNCI-HGC5I014/2020|EPI ISL 479714|B.1.255|Egypt|2020-06-02	Africa|hCoV-19/South Africa/KRISP-K000652/2020|EPI ISL 509296|B.1.1.273|South Africa|2020-07-13	0.0005378551	Africa
Africa|hCoV-19/Egypt/CUNCI-HGC5I015/2020|EPI ISL 475722|B.1.255|Egypt|2020-05-02	Africa|hCoV-19/South Africa/KRISP-K000652/2020|EPI ISL 509296|B.1.1.273|South Africa|2020-07-13	0.0006053963	Africa
Africa|hCoV-19/Egypt/CUNCI-HGC5I016/2020|EPI ISL 479731|B.1|Egypt|2020-06-02	Africa|hCoV-19/South Africa/KRISP-K000652/2020|EPI ISL 509296|B.1.1.273|South Africa|2020-07-13	0.0004370014	Africa
Africa|hCoV-19/Egypt/CUNCI-HGC5I022/2020|EPI ISL 479715|B.1.1|Egypt|2020-06-02	Africa|hCoV-19/South Africa/KRISP-K000652/2020|EPI ISL 509296|B.1.1.273|South Africa|2020-07-13	0.0003024571	Africa
Africa|hCoV-19/Egypt/CUNCI-HGC5I025/2020|EPI ISL 479716|A|Egypt|2020-06-02	Africa|hCoV-19/South Africa/KRISP-K000652/2020|EPI ISL 509296|B.1.1.273|South Africa|2020-07-13	0.0003704777	Africa
Africa|hCoV-19/Egypt/CUNCI-HGC5I026/2020|EPI ISL 479735|B.1.5|Egypt|2020-06-02	Africa|hCoV-19/South Africa/KRISP-K000652/2020|EPI ISL 509296|B.1.1.273|South Africa|2020-07-13	0.0005380955	Africa
Africa|hCoV-19/Egypt/CUNCI-HGC5I029/2020|EPI ISL 479734|B.1|Egypt|2020-06-02	Africa|hCoV-19/South Africa/KRISP-K000652/2020|EPI ISL 509296|B.1.1.273|South Africa|2020-07-13	0.0004370646	Africa
Africa|hCoV-19/Egypt/CUNCI-HGC5I030/2020|EPI ISL 479721|B.1.5|Egypt|2020-06-02	Africa|hCoV-19/South Africa/KRISP-K000652/2020|EPI ISL 509296|B.1.1.273|South Africa|2020-07-13	0.0003361685	Africa
Africa|hCoV-19/Egypt/CUNCI-HGC5I033/2020|EPI ISL 479717|B.1.5|Egypt|2020-06-02	Africa|hCoV-19/South Africa/KRISP-K000652/2020|EPI ISL 509296|B.1.1.273|South Africa|2020-07-13	0.0003025791	Africa
Africa|hCoV-19/Egypt/CUNCI-HGC5I034/2020|EPI ISL 479720|B.1.5|Egypt|2020-06-02	Africa|hCoV-19/South Africa/KRISP-K000652/2020|EPI ISL 509296|B.1.1.273|South Africa|2020-07-13	0.0003697132	Africa
Africa|hCoV-19/Egypt/CUNCI-HGC6I002/2020|EPI ISL 479719|B.1.1.1|Egypt|2020-06-02	Africa|hCoV-19/South Africa/KRISP-K000652/2020|EPI ISL 509296|B.1.1.273|South Africa|2020-07-13	0.0005041782	Africa
Africa|hCoV-19/Egypt/CUNCI-HGC6I003/2020|EPI ISL 479718|B.1.5|Egypt|2020-06-02	Africa|hCoV-19/South Africa/KRISP-K000652/2020|EPI ISL 509296|B.1.1.273|South Africa|2020-07-13	0.0004369955	Africa
Africa|hCoV-19/Egypt/CUNCI-HGC6I007/2020|EPI ISL 479722|B.1|Egypt|2020-06-02	Africa|hCoV-19/South Africa/KRISP-K000652/2020|EPI ISL 509296|B.1.1.273|South Africa|2020-07-13	0.0003698264	Africa
Africa|hCoV-19/Egypt/CUNCI-HGC6I010/2020|EPI ISL 478672|B.1|Egypt|2020-06-02	Africa|hCoV-19/South Africa/KRISP-K000652/2020|EPI ISL 509296|B.1.1.273|South Africa|2020-07-13	0.0005377956	Africa
Africa|hCoV-19/Egypt/CUNCI-HGC6I011/2020|EPI ISL 479727|A|Egypt|2020-06-02	Africa|hCoV-19/South Africa/KRISP-K000652/2020|EPI ISL 509296|B.1.1.273|South Africa|2020-07-13	0.0008743000	Africa
Africa|hCoV-19/Egypt/CUNCI-HGC6I015/2020|EPI ISL 479725|B.1.1|Egypt|2020-06-02	Africa|hCoV-19/South Africa/KRISP-K000652/2020|EPI ISL 509296|B.1.1.273|South Africa|2020-07-13	0.0004032830	Africa
Africa|hCoV-19/Egypt/CUNCI-HGC6I016/2020|EPI ISL 475723|B.1.247|Egypt|2020-06-02	Africa|hCoV-19/South Africa/KRISP-K000652/2020|EPI ISL 509296|B.1.1.273|South Africa|2020-07-13	0.0006392660	Africa
Africa|hCoV-19/Egypt/CUNCI-HGC6I024/2020|EPI ISL 479732|B.1.1.247|Egypt|2020-06-02	Africa|hCoV-19/South Africa/KRISP-K000652/2020|EPI ISL 509296|B.1.1.273|South Africa|2020-07-13	0.0003701112	Africa
Africa|hCoV-19/Egypt/CUNCI-HGC6I026/2020|EPI ISL 479724|B.1.1.1|Egypt|2020-06-02	Africa|hCoV-19/South Africa/KRISP-K000652/2020|EPI ISL 509296|B.1.1.273|South Africa|2020-07-13	0.0005378009	Africa
Africa|hCoV-19/Egypt/CUNCI-HGC6I029/2020|EPI ISL 477161|B.1.255|Egypt|2020-06-02	Africa|hCoV-19/South Africa/KRISP-K000652/2020|EPI ISL 509296|B.1.1.273|South Africa|2020-07-13	0.0005378190	Africa
Africa|hCoV-19/Egypt/CUNCI-HGC6I031/2020|EPI ISL 475724|B.1.1.1|Egypt|2020-06-02	Africa|hCoV-19/South Africa/KRISP-K000652/2020|EPI ISL 509296|B.1.1.273|South Africa|2020-07-13	0.0005044884	Africa
Africa|hCoV-19/Egypt/CUNCI-HGC6I032/2020|EPI ISL 479733|B.1.1.1|Egypt|2020-06-02	Africa|hCoV-19/South Africa/KRISP-K000652/2020|EPI ISL 509296|B.1.1.273|South Africa|2020-07-13	0.0005042460	Africa
Africa|hCoV-19/Egypt/CUNCI-HGC6I033/2020|EPI ISL 479723|B.1.1.1|Egypt|2020-06-02	Africa|hCoV-19/South Africa/KRISP-K000652/2020|EPI ISL 509296|B.1.1.273|South Africa|2020-07-13	0.0005042240	Africa
Africa|hCoV-19/Egypt/CUNCI-HGC7I01/2020|EPI ISL 529141|B.1|Egypt|2020-07-19	Africa|hCoV-19/South Africa/KRISP-K000652/2020|EPI ISL 509296|B.1.1.273|South Africa|2020-07-13	0.0005042679	Africa
Africa|hCoV-19/Egypt/CUNCI-HGC7I02/2020|EPI ISL 529142|A|Egypt|2020-07-19	Africa|hCoV-19/South Africa/KRISP-K000652/2020|EPI ISL 509296|B.1.1.273|South Africa|2020-07-13	0.0008407125	Africa
Africa|hCoV-19/Egypt/CUNCI-HGC7I07/2020|EPI ISL 529145|B.1|Egypt|2020-07-19	Africa|hCoV-19/South Africa/KRISP-K000652/2020|EPI ISL 509296|B.1.1.273|South Africa|2020-07-13	0.0005379094	Africa
Africa|hCoV-19/Egypt/EGY-020/2020|EPI ISL 526975|B.1|Egypt|2020-08-14	Africa|hCoV-19/South Africa/KRISP-K000652/2020|EPI ISL 509296|B.1.1.273|South Africa|2020-07-13	0.0005378317	Africa
Africa|hCoV-19/Egypt/EGY-041/2020|EPI ISL 526997|B.1|Egypt|2020-08-22	Africa|hCoV-19/South Africa/KRISP-K000652/2020|EPI ISL 509296|B.1.1.273|South Africa|2020-07-13	0.0005378317	Africa
Africa|hCoV-19/Egypt/EGY-S031/2020|EPI ISL 526986|B.1|Egypt|2020-08-17	Africa|hCoV-19/South Africa/KRISP-K000652/2020|EPI ISL 509296|B.1.1.273|South Africa|2020-07-13	0.0005378317	Africa
Africa|hCoV-19/Egypt/HCoV2-Egy-002/2020|EPI ISL 510532|B.1|Egypt|2020-06-02	Africa|hCoV-19/South Africa/KRISP-K000652/2020|EPI ISL 509296|B.1.1.273|South Africa|2020-07-13	0.0005378317	Africa
Africa|hCoV-19/Egypt/MASRI-005/2020|EPI ISL 482759|B.1|Egypt|2020-04-30	Africa|hCoV-19/South Africa/KRISP-K000652/2020|EPI ISL 509296|B.1.1.273|South Africa|2020-07-13	0.0004033060	Africa
Africa|hCoV-19/Egypt/MASRI-007/2020|EPI ISL 482760|B.1|Egypt|2020-04-28	Africa|hCoV-19/South Africa/KRISP-K000652/2020|EPI ISL 509296|B.1.1.273|South Africa|2020-07-13	0.0004708527	Africa
Africa|hCoV-19/Egypt/MASRI-008/2020|EPI ISL 482761|B.1|Egypt|2020-04-30	Africa|hCoV-19/South Africa/KRISP-K000652/2020|EPI ISL 509296|B.1.1.273|South Africa|2020-07-13	0.0004057231	Africa
Africa|hCoV-19/Egypt/MASRI-009/2020|EPI ISL 483035|A|Egypt|2020-04-30	Africa|hCoV-19/South Africa/KRISP-K000652/2020|EPI ISL 509296|B.1.1.273|South Africa|2020-07-13	0.0007060111	Africa
Africa|hCoV-19/Egypt/MASRI-011/2020|EPI ISL 482762|B.1|Egypt|2020-05-05	Africa|hCoV-19/South Africa/KRISP-K000652/2020|EPI ISL 509296|B.1.1.273|South Africa|2020-07-13	0.0004706470	Africa
Africa|hCoV-19/Egypt/MASRI-012/2020|EPI ISL 482763|B.1|Egypt|2020-05-05	Africa|hCoV-19/South Africa/KRISP-K000652/2020|EPI ISL 509296|B.1.1.273|South Africa|2020-07-13	0.0003696897	Africa
Africa|hCoV-19/Egypt/MASRI-014/2020|EPI ISL 482765|B.1|Egypt|2020-04-30	Africa|hCoV-19/South Africa/KRISP-K000652/2020|EPI ISL 509296|B.1.1.273|South Africa|2020-07-13	0.0006051928	Africa
Africa|hCoV-19/Egypt/MASRI-015/2020|EPI ISL 482766|B.1.36|Egypt|2020-05-11	Africa|hCoV-19/South Africa/KRISP-K000652/2020|EPI ISL 509296|B.1.1.273|South Africa|2020-07-13	0.0006723732	Africa
Africa|hCoV-19/Egypt/MASRI-016/2020|EPI ISL 482767|B.1|Egypt|2020-05-11	Africa|hCoV-19/South Africa/KRISP-K000652/2020|EPI ISL 509296|B.1.1.273|South Africa|2020-07-13	0.0006055999	Africa
Africa|hCoV-19/Egypt/MASRI-018/2020|EPI ISL 483036|A|Egypt|2020-05-10	Africa|hCoV-19/South Africa/KRISP-K000652/2020|EPI ISL 509296|B.1.1.273|South Africa|2020-07-13	0.0008465464	Africa
Africa|hCoV-19/Egypt/MASRI-020/2020|EPI ISL 483037|B.1|Egypt|2020-05-13	Africa|hCoV-19/South Africa/KRISP-K000652/2020|EPI ISL 509296|B.1.1.273|South Africa|2020-07-13	0.0006792997	Africa
Africa|hCoV-19/Egypt/MASRI-022/2020|EPI ISL 482768|B.1.255|Egypt|2020-05-13	Africa|hCoV-19/South Africa/KRISP-K000652/2020|EPI ISL 509296|B.1.1.273|South Africa|2020-07-13	0.0006060518	Africa
Africa|hCoV-19/Egypt/MASRI-023/2020|EPI ISL 482769|B.1|Egypt|2020-05-11	Africa|hCoV-19/South Africa/KRISP-K000652/2020|EPI ISL 509296|B.1.1.273|South Africa|2020-07-13	0.0004037658	Africa
Africa|hCoV-19/Egypt/MASRI-024/2020|EPI ISL 482770|B.1|Egypt|2020-05-11	Africa|hCoV-19/South Africa/KRISP-K000652/2020|EPI ISL 509296|B.1.1.273|South Africa|2020-07-13	0.0004705679	Africa
Africa|hCoV-19/Egypt/MASRI-025/2020|EPI ISL 482771|B.1|Egypt|2020-05-10	Africa|hCoV-19/South Africa/KRISP-K000652/2020|EPI ISL 509296|B.1.1.273|South Africa|2020-07-13	0.0006053616	Africa
Africa|hCoV-19/Egypt/MASRI-026/2020|EPI ISL 482772|B.1|Egypt|2020-05-10	Africa|hCoV-19/South Africa/KRISP-K000652/2020|EPI ISL 509296|B.1.1.273|South Africa|2020-07-13	0.0005379147	Africa
Africa|hCoV-19/Egypt/MASRI-027/2020|EPI ISL 482773|B.1.1.123|Egypt|2020-05-08	Africa|hCoV-19/South Africa/KRISP-K000652/2020|EPI ISL 509296|B.1.1.273|South Africa|2020-07-13	0.0003367638	Africa
Africa|hCoV-19/Egypt/MASRI-028/2020|EPI ISL 483038|B.1|Egypt|2020-05-13	Africa|hCoV-19/South Africa/KRISP-K000652/2020|EPI ISL 509296|B.1.1.273|South Africa|2020-07-13	0.0005378264	Africa
Africa|hCoV-19/Egypt/MASRI-029/2020|EPI ISL 482774|B.1|Egypt|2020-05-13	Africa|hCoV-19/South Africa/KRISP-K000652/2020|EPI ISL 509296|B.1.1.273|South Africa|2020-07-13	0.0004705837	Africa
Africa|hCoV-19/Egypt/MASRI-10/2020|EPI ISL 475752|B.1.255|Egypt|2020-05	Africa|hCoV-19/South Africa/KRISP-K000652/2020|EPI ISL 509296|B.1.1.273|South Africa|2020-07-13	0.0005716228	Africa
Africa|hCoV-19/Egypt/MASRI-11/2020|EPI ISL 475753|B.1.36|Egypt|2020-05	Africa|hCoV-19/South Africa/KRISP-K000652/2020|EPI ISL 509296|B.1.1.273|South Africa|2020-07-13	0.0007059990	Africa
Africa|hCoV-19/Egypt/MASRI-14/2020|EPI ISL 475749|B.1|Egypt|2020-05	Africa|hCoV-19/South Africa/KRISP-K000652/2020|EPI ISL 509296|B.1.1.273|South Africa|2020-07-13	0.0004369617	Africa
Africa|hCoV-19/Egypt/MASRI-15/2020|EPI ISL 475750|B.1.1|Egypt|2020-05	Africa|hCoV-19/South Africa/KRISP-K000652/2020|EPI ISL 509296|B.1.1.273|South Africa|2020-07-13	0.0005750933	Africa
Africa|hCoV-19/Egypt/MASRI-2/2020|EPI ISL 475745|B.1|Egypt|2020-05	Africa|hCoV-19/South Africa/KRISP-K000652/2020|EPI ISL 509296|B.1.1.273|South Africa|2020-07-13	0.0004705519	Africa
Africa|hCoV-19/Egypt/MASRI-3/2020|EPI ISL 475746|A|Egypt|2020-05	Africa|hCoV-19/South Africa/KRISP-K000652/2020|EPI ISL 509296|B.1.1.273|South Africa|2020-07-13	0.0007396927	Africa
Africa|hCoV-19/Egypt/MASRI-6/2020|EPI ISL 475747|B.1.255|Egypt|2020-05	Africa|hCoV-19/South Africa/KRISP-K000652/2020|EPI ISL 509296|B.1.1.273|South Africa|2020-07-13	0.0004705521	Africa
Africa|hCoV-19/Egypt/MASRI-9/2020|EPI ISL 475751|B.1.1.1|Egypt|2020-05	Africa|hCoV-19/South Africa/KRISP-K000652/2020|EPI ISL 509296|B.1.1.273|South Africa|2020-07-13	0.0006388706	Africa
Africa|hCoV-19/Egypt/NRC-01/2020|EPI ISL 430820|B.1|Egypt|2020-03-18	Africa|hCoV-19/South Africa/KRISP-K000652/2020|EPI ISL 509296|B.1.1.273|South Africa|2020-07-13	0.0004387074	Africa
Africa|hCoV-19/Egypt/NRC-03/2020|EPI ISL 430819|B.1.246|Egypt|2020-03-18	Africa|hCoV-19/South Africa/KRISP-K000652/2020|EPI ISL 509296|B.1.1.273|South Africa|2020-07-13	0.0004721434	Africa
Africa|hCoV-19/Gabon/ITM-K011/2020|EPI ISL 539573|A|Gabon|2020-03-22	Africa|hCoV-19/South Africa/KRISP-K000652/2020|EPI ISL 509296|B.1.1.273|South Africa|2020-07-13	0.0006723621	Africa
Africa|hCoV-19/Gabon/ITM-K023/2020|EPI ISL 539574|B.1.178|Gabon|2020-03-27	Africa|hCoV-19/South Africa/KRISP-K000652/2020|EPI ISL 509296|B.1.1.273|South Africa|2020-07-13	0.0004369237	Africa
Africa|hCoV-19/Gabon/ITM-K027/2020|EPI ISL 539575|A|Gabon|2020-03-27	Africa|hCoV-19/South Africa/KRISP-K000652/2020|EPI ISL 509296|B.1.1.273|South Africa|2020-07-13	0.0006723463	Africa
Africa|hCoV-19/Gabon/ITM-K028/2020|EPI ISL 539576|B.1.292|Gabon|2020-03-27	Africa|hCoV-19/South Africa/KRISP-K000652/2020|EPI ISL 509296|B.1.1.273|South Africa|2020-07-13	0.0004369324	Africa
Africa|hCoV-19/Gambia/0214/2020|EPI ISL 471158|B.1|Gambia|2020-03-29	Africa|hCoV-19/South Africa/KRISP-K000652/2020|EPI ISL 509296|B.1.1.273|South Africa|2020-07-13	0.0004039818	Africa
Africa|hCoV-19/Gambia/0268/2020|EPI ISL 471159|B.1.1|Gambia|2020-03-21	Africa|hCoV-19/South Africa/KRISP-K000652/2020|EPI ISL 509296|B.1.1.273|South Africa|2020-07-13	0.0002714289	Africa
Africa|hCoV-19/Gambia/0278/2020|EPI ISL 471160|B.1.1|Gambia|2020-03-20	Africa|hCoV-19/South Africa/KRISP-K000652/2020|EPI ISL 509296|B.1.1.273|South Africa|2020-07-13	0.0002718254	Africa
Africa|hCoV-19/Gambia/0528/2020|EPI ISL 471161|B.1.1.293|Gambia|2020-04-30	Africa|hCoV-19/South Africa/KRISP-K000652/2020|EPI ISL 509296|B.1.1.273|South Africa|2020-07-13	0.0003101722	Africa
Africa|hCoV-19/Gambia/0531/2020|EPI ISL 471162|B.1.1.293|Gambia|2020-04-30	Africa|hCoV-19/South Africa/KRISP-K000652/2020|EPI ISL 509296|B.1.1.273|South Africa|2020-07-13	0.0003101937	Africa
Africa|hCoV-19/Gambia/0536/2020|EPI ISL 471163|B.1.1.293|Gambia|2020-04-30	Africa|hCoV-19/South Africa/KRISP-K000652/2020|EPI ISL 509296|B.1.1.273|South Africa|2020-07-13	0.0003024398	Africa
Africa|hCoV-19/Gambia/0547/2020|EPI ISL 471164|B.1.1.293|Gambia|2020-04-30	Africa|hCoV-19/South Africa/KRISP-K000652/2020|EPI ISL 509296|B.1.1.273|South Africa|2020-07-13	0.0003029181	Africa
Africa|hCoV-19/Gambia/0548/2020|EPI ISL 471165|B.1.5|Gambia|2020-04-30	Africa|hCoV-19/South Africa/KRISP-K000652/2020|EPI ISL 509296|B.1.1.273|South Africa|2020-07-13	0.0002782436	Africa
Africa|hCoV-19/Gambia/1090/2020|EPI ISL 471166|B.1.1|Gambia|2020-05-04	Africa|hCoV-19/South Africa/KRISP-K000652/2020|EPI ISL 509296|B.1.1.273|South Africa|2020-07-13	0.0003387828	Africa
Africa|hCoV-19/Gambia/1094/2020|EPI ISL 471167|B.1.1.293|Gambia|2020-05-04	Africa|hCoV-19/South Africa/KRISP-K000652/2020|EPI ISL 509296|B.1.1.273|South Africa|2020-07-13	0.0003024398	Africa
Africa|hCoV-19/Gambia/1251/2020|EPI ISL 471168|B.1.1.293|Gambia|2020-05-07	Africa|hCoV-19/South Africa/KRISP-K000652/2020|EPI ISL 509296|B.1.1.273|South Africa|2020-07-13	0.0003101723	Africa
Africa|hCoV-19/Gambia/1264/2020|EPI ISL 471169|B.1.1|Gambia|2020-05-07	Africa|hCoV-19/South Africa/KRISP-K000652/2020|EPI ISL 509296|B.1.1.273|South Africa|2020-07-13	0.0002710611	Africa
Africa|hCoV-19/Gambia/1271/2020|EPI ISL 471170|B.1.1|Gambia|2020-05-07	Africa|hCoV-19/South Africa/KRISP-K000652/2020|EPI ISL 509296|B.1.1.273|South Africa|2020-07-13	0.0002714105	Africa
Africa|hCoV-19/Gambia/1277/2020|EPI ISL 471171|B.1.1.293|Gambia|2020-05-07	Africa|hCoV-19/South Africa/KRISP-K000652/2020|EPI ISL 509296|B.1.1.273|South Africa|2020-07-13	0.0003024398	Africa
Africa|hCoV-19/Gambia/3668/2020|EPI ISL 560992|B.1.5.12|Gambia|2020-07-30	Africa|hCoV-19/South Africa/KRISP-K000652/2020|EPI ISL 509296|B.1.1.273|South Africa|2020-07-13	0.0006095678	Africa
Africa|hCoV-19/Gambia/3670/2020|EPI ISL 560993|B.1.5.12|Gambia|2020-07-30	Africa|hCoV-19/South Africa/KRISP-K000652/2020|EPI ISL 509296|B.1.1.273|South Africa|2020-07-13	0.0006145618	Africa
Africa|hCoV-19/Gambia/3671/2020|EPI ISL 560994|B.1.1.293|Gambia|2020-07-30	Africa|hCoV-19/South Africa/KRISP-K000652/2020|EPI ISL 509296|B.1.1.273|South Africa|2020-07-13	0.0003724290	Africa
Africa|hCoV-19/Gambia/3673/2020|EPI ISL 560995|B.1.5|Gambia|2020-07-30	Africa|hCoV-19/South Africa/KRISP-K000652/2020|EPI ISL 509296|B.1.1.273|South Africa|2020-07-13	0.0003724995	Africa
Africa|hCoV-19/Gambia/3676/2020|EPI ISL 560996|B.1.5|Gambia|2020-07-30	Africa|hCoV-19/South Africa/KRISP-K000652/2020|EPI ISL 509296|B.1.1.273|South Africa|2020-07-13	0.0003791988	Africa
Africa|hCoV-19/Gambia/3678/2020|EPI ISL 560997|B.1.292|Gambia|2020-07-30	Africa|hCoV-19/South Africa/KRISP-K000652/2020|EPI ISL 509296|B.1.1.273|South Africa|2020-07-13	0.0004705679	Africa
Africa|hCoV-19/Gambia/3679/2020|EPI ISL 560998|B.1.5.12|Gambia|2020-07-30	Africa|hCoV-19/South Africa/KRISP-K000652/2020|EPI ISL 509296|B.1.1.273|South Africa|2020-07-13	0.0005463012	Africa
Africa|hCoV-19/Gambia/3680/2020|EPI ISL 560999|B.1.5|Gambia|2020-07-30	Africa|hCoV-19/South Africa/KRISP-K000652/2020|EPI ISL 509296|B.1.1.273|South Africa|2020-07-13	0.0003793427	Africa
Africa|hCoV-19/Gambia/3683/2020|EPI ISL 561000|B.1.292|Gambia|2020-07-30	Africa|hCoV-19/South Africa/KRISP-K000652/2020|EPI ISL 509296|B.1.1.273|South Africa|2020-07-13	0.0005041900	Africa
Africa|hCoV-19/Gambia/3703/2020|EPI ISL 561001|B.1.5.12|Gambia|2020-07-30	Africa|hCoV-19/South Africa/KRISP-K000652/2020|EPI ISL 509296|B.1.1.273|South Africa|2020-07-13	0.0005378263	Africa
Africa|hCoV-19/Gambia/3717/2020|EPI ISL 561002|B.1.5|Gambia|2020-07-30	Africa|hCoV-19/South Africa/KRISP-K000652/2020|EPI ISL 509296|B.1.1.273|South Africa|2020-07-13	0.0004096938	Africa
Africa|hCoV-19/Gambia/3724/2020|EPI ISL 561003|B.1.5.12|Gambia|2020-07-30	Africa|hCoV-19/South Africa/KRISP-K000652/2020|EPI ISL 509296|B.1.1.273|South Africa|2020-07-13	0.0005378263	Africa
Africa|hCoV-19/Gambia/3725/2020|EPI ISL 561004|B.1.1.293|Gambia|2020-07-30	Africa|hCoV-19/South Africa/KRISP-K000652/2020|EPI ISL 509296|B.1.1.273|South Africa|2020-07-13	0.0004369221	Africa
Africa|hCoV-19/Gambia/3728/2020|EPI ISL 561005|B.1.5|Gambia|2020-07-30	Africa|hCoV-19/South Africa/KRISP-K000652/2020|EPI ISL 509296|B.1.1.273|South Africa|2020-07-13	0.0003518866	Africa
Africa|hCoV-19/Gambia/3729/2020|EPI ISL 561006|B.1.5.12|Gambia|2020-07-30	Africa|hCoV-19/South Africa/KRISP-K000652/2020|EPI ISL 509296|B.1.1.273|South Africa|2020-07-13	0.0004705630	Africa
Africa|hCoV-19/Gambia/3732/2020|EPI ISL 561007|B.1.5|Gambia|2020-07-30	Africa|hCoV-19/South Africa/KRISP-K000652/2020|EPI ISL 509296|B.1.1.273|South Africa|2020-07-13	0.0004099876	Africa
Africa|hCoV-19/Gambia/3735/2020|EPI ISL 561008|B.1.5|Gambia|2020-07-30	Africa|hCoV-19/South Africa/KRISP-K000652/2020|EPI ISL 509296|B.1.1.273|South Africa|2020-07-13	0.0003446953	Africa
Africa|hCoV-19/Gambia/3737/2020|EPI ISL 561009|B.1.1.293|Gambia|2020-07-30	Africa|hCoV-19/South Africa/KRISP-K000652/2020|EPI ISL 509296|B.1.1.273|South Africa|2020-07-13	0.0004371424	Africa
Africa|hCoV-19/Gambia/3741/2020|EPI ISL 561010|B.1.5.12|Gambia|2020-07-30	Africa|hCoV-19/South Africa/KRISP-K000652/2020|EPI ISL 509296|B.1.1.273|South Africa|2020-07-13	0.0004779467	Africa
Africa|hCoV-19/Gambia/3743/2020|EPI ISL 561011|B.1.5.12|Gambia|2020-07-30	Africa|hCoV-19/South Africa/KRISP-K000652/2020|EPI ISL 509296|B.1.1.273|South Africa|2020-07-13	0.0006051015	Africa
Africa|hCoV-19/Gambia/3749/2020|EPI ISL 561012|B.1.5.12|Gambia|2020-07-30	Africa|hCoV-19/South Africa/KRISP-K000652/2020|EPI ISL 509296|B.1.1.273|South Africa|2020-07-13	0.0005378082	Africa
Africa|hCoV-19/Gambia/3761/2020|EPI ISL 561013|B.1.5.12|Gambia|2020-07-30	Africa|hCoV-19/South Africa/KRISP-K000652/2020|EPI ISL 509296|B.1.1.273|South Africa|2020-07-13	0.0005378082	Africa
Africa|hCoV-19/Gambia/3772/2020|EPI ISL 561025|B.1.5|Gambia|2020-07-30	Africa|hCoV-19/South Africa/KRISP-K000652/2020|EPI ISL 509296|B.1.1.273|South Africa|2020-07-13	0.0003833609	Africa
Africa|hCoV-19/Gambia/GC19-015/2020|EPI ISL 428855|B.1.1.8|Gambia|2020-03-17	Africa|hCoV-19/South Africa/KRISP-K000652/2020|EPI ISL 509296|B.1.1.273|South Africa|2020-07-13	0.0003024267	Africa
Africa|hCoV-19/Gambia/GC19-026/2020|EPI ISL 428856|B.6|Gambia|2020-03-21	Africa|hCoV-19/South Africa/KRISP-K000652/2020|EPI ISL 509296|B.1.1.273|South Africa|2020-07-13	0.0006387138	Africa
Africa|hCoV-19/Gambia/GC19-029/2020|EPI ISL 428857|B.1|Gambia|2020-04-20	Africa|hCoV-19/South Africa/KRISP-K000652/2020|EPI ISL 509296|B.1.1.273|South Africa|2020-07-13	0.0004369514	Africa
Africa|hCoV-19/Gambia/GC19-0479/2020|EPI ISL 561015|B.1.1.293|Gambia|2020-04-29	Africa|hCoV-19/South Africa/KRISP-K000652/2020|EPI ISL 509296|B.1.1.273|South Africa|2020-07-13	0.0003161299	Africa
Africa|hCoV-19/Gambia/GC19-0544/2020|EPI ISL 561016|B.1.5|Gambia|2020-05-01	Africa|hCoV-19/South Africa/KRISP-K000652/2020|EPI ISL 509296|B.1.1.273|South Africa|2020-07-13	0.0002797779	Africa
Africa|hCoV-19/Gambia/GC19-1385/2020|EPI ISL 561018|B.1.5|Gambia|2020-05-12	Africa|hCoV-19/South Africa/KRISP-K000652/2020|EPI ISL 509296|B.1.1.273|South Africa|2020-07-13	0.0002828336	Africa
Africa|hCoV-19/Gambia/GC19-1503/2020|EPI ISL 561021|B.1.1|Gambia|2020-05-14	Africa|hCoV-19/South Africa/KRISP-K000652/2020|EPI ISL 509296|B.1.1.273|South Africa|2020-07-13	0.0003696630	Africa
Africa|hCoV-19/Gambia/GC19-1527/2020|EPI ISL 561022|B.1.1.293|Gambia|2020-05-16	Africa|hCoV-19/South Africa/KRISP-K000652/2020|EPI ISL 509296|B.1.1.273|South Africa|2020-07-13	0.0003024703	Africa
Africa|hCoV-19/Gambia/GC19-1533/2020|EPI ISL 561023|B.1.1.264|Gambia|2020-05-16	Africa|hCoV-19/South Africa/KRISP-K000652/2020|EPI ISL 509296|B.1.1.273|South Africa|2020-07-13	0.0003134119	Africa
Africa|hCoV-19/Gambia/GC19-1572/2020|EPI ISL 561014|B.1.1|Gambia|2020-05-20	Africa|hCoV-19/South Africa/KRISP-K000652/2020|EPI ISL 509296|B.1.1.273|South Africa|2020-07-13	0.0002789128	Africa
Africa|hCoV-19/Gambia/GC19-1575/2020|EPI ISL 561026|B.1.1|Gambia|2020-05-20	Africa|hCoV-19/South Africa/KRISP-K000652/2020|EPI ISL 509296|B.1.1.273|South Africa|2020-07-13	0.0003817323	Africa
Africa|hCoV-19/Gambia/GC19-1606/2020|EPI ISL 561027|B.1.1|Gambia|2020-05-20	Africa|hCoV-19/South Africa/KRISP-K000652/2020|EPI ISL 509296|B.1.1.273|South Africa|2020-07-13	0.0003134224	Africa
Africa|hCoV-19/Gambia/GC19-1706/2020|EPI ISL 561028|B.1.5|Gambia|2020-05-22	Africa|hCoV-19/South Africa/KRISP-K000652/2020|EPI ISL 509296|B.1.1.273|South Africa|2020-07-13	0.0002799340	Africa
Africa|hCoV-19/Gambia/GC19-1814/2020|EPI ISL 561032|B.1.5|Gambia|2020-05-28	Africa|hCoV-19/South Africa/KRISP-K000652/2020|EPI ISL 509296|B.1.1.273|South Africa|2020-07-13	0.0002827333	Africa
Africa|hCoV-19/Gambia/GC19-1818/2020|EPI ISL 561034|B.1.1|Gambia|2020-05-28	Africa|hCoV-19/South Africa/KRISP-K000652/2020|EPI ISL 509296|B.1.1.273|South Africa|2020-07-13	0.0003696876	Africa
Africa|hCoV-19/Gambia/GC19-1983/2020|EPI ISL 561038|B.1.1|Gambia|2020-06-07	Africa|hCoV-19/South Africa/KRISP-K000652/2020|EPI ISL 509296|B.1.1.273|South Africa|2020-07-13	0.0003696760	Africa
Africa|hCoV-19/Gambia/GC19-2197/2020|EPI ISL 561040|B.1.292|Gambia|2020-06-26	Africa|hCoV-19/South Africa/KRISP-K000652/2020|EPI ISL 509296|B.1.1.273|South Africa|2020-07-13	0.0004743780	Africa
Africa|hCoV-19/Gambia/GC19-2427/2020|EPI ISL 561105|B.1.1.293|Gambia|2020-07-21	Africa|hCoV-19/South Africa/KRISP-K000652/2020|EPI ISL 509296|B.1.1.273|South Africa|2020-07-13	0.0004033723	Africa
Africa|hCoV-19/Gambia/GC19-2443/2020|EPI ISL 561106|B.1.5|Gambia|2020-07-21	Africa|hCoV-19/South Africa/KRISP-K000652/2020|EPI ISL 509296|B.1.1.273|South Africa|2020-07-13	0.0003535784	Africa
Africa|hCoV-19/Gambia/GC19-2450/2020|EPI ISL 561107|B.1.5.12|Gambia|2020-07-21	Africa|hCoV-19/South Africa/KRISP-K000652/2020|EPI ISL 509296|B.1.1.273|South Africa|2020-07-13	0.0005378334	Africa
Africa|hCoV-19/Gambia/GC19-2459/2020|EPI ISL 561108|B.1.1.293|Gambia|2020-07-21	Africa|hCoV-19/South Africa/KRISP-K000652/2020|EPI ISL 509296|B.1.1.273|South Africa|2020-07-13	0.0003727155	Africa
Africa|hCoV-19/Gambia/GC19-2469/2020|EPI ISL 561109|B.1.5|Gambia|2020-07-21	Africa|hCoV-19/South Africa/KRISP-K000652/2020|EPI ISL 509296|B.1.1.273|South Africa|2020-07-13	0.0003447310	Africa
Africa|hCoV-19/Gambia/GC19-2473/2020|EPI ISL 561110|B.1.5.12|Gambia|2020-07-21	Africa|hCoV-19/South Africa/KRISP-K000652/2020|EPI ISL 509296|B.1.1.273|South Africa|2020-07-13	0.0005714846	Africa
Africa|hCoV-19/Gambia/GC19-2498/2020|EPI ISL 561111|B.1.292|Gambia|2020-07-21	Africa|hCoV-19/South Africa/KRISP-K000652/2020|EPI ISL 509296|B.1.1.273|South Africa|2020-07-13	0.0005041731	Africa
Africa|hCoV-19/Gambia/GC19-2525/2020|EPI ISL 561113|B.1.1.293|Gambia|2020-07-21	Africa|hCoV-19/South Africa/KRISP-K000652/2020|EPI ISL 509296|B.1.1.273|South Africa|2020-07-13	0.0003696723	Africa
Africa|hCoV-19/Gambia/GC19-2526/2020|EPI ISL 561114|B.1.5.12|Gambia|2020-07-21	Africa|hCoV-19/South Africa/KRISP-K000652/2020|EPI ISL 509296|B.1.1.273|South Africa|2020-07-13	0.0005714961	Africa
Africa|hCoV-19/Gambia/GC19-2629/2020|EPI ISL 561123|B.1.5.12|Gambia|2020-07-21	Africa|hCoV-19/South Africa/KRISP-K000652/2020|EPI ISL 509296|B.1.1.273|South Africa|2020-07-13	0.0005422070	Africa
Africa|hCoV-19/Gambia/GC19-2632/2020|EPI ISL 561124|B.1.5.12|Gambia|2020-07-21	Africa|hCoV-19/South Africa/KRISP-K000652/2020|EPI ISL 509296|B.1.1.273|South Africa|2020-07-13	0.0005418032	Africa
Africa|hCoV-19/Gambia/GC19-2638/2020|EPI ISL 561126|B.1.5.12|Gambia|2020-07-21	Africa|hCoV-19/South Africa/KRISP-K000652/2020|EPI ISL 509296|B.1.1.273|South Africa|2020-07-13	0.0005204093	Africa
Africa|hCoV-19/Gambia/GC19-2652/2020|EPI ISL 561128|B.1.5.12|Gambia|2020-07-21	Africa|hCoV-19/South Africa/KRISP-K000652/2020|EPI ISL 509296|B.1.1.273|South Africa|2020-07-13	0.0004371585	Africa
Africa|hCoV-19/Gambia/GC19-2654/2020|EPI ISL 561130|B.1.292|Gambia|2020-07-21	Africa|hCoV-19/South Africa/KRISP-K000652/2020|EPI ISL 509296|B.1.1.273|South Africa|2020-07-13	0.0005378497	Africa
Africa|hCoV-19/Gambia/GC19-2663/2020|EPI ISL 561133|B.1.1.293|Gambia|2020-07-21	Africa|hCoV-19/South Africa/KRISP-K000652/2020|EPI ISL 509296|B.1.1.273|South Africa|2020-07-13	0.0004032870	Africa
Africa|hCoV-19/Gambia/GC19-2707/2020|EPI ISL 561134|B.1.1.293|Gambia|2020-07-21	Africa|hCoV-19/South Africa/KRISP-K000652/2020|EPI ISL 509296|B.1.1.273|South Africa|2020-07-13	0.0004401717	Africa
Africa|hCoV-19/Gambia/GC19-2711/2020|EPI ISL 561135|B.1.5.12|Gambia|2020-07-21	Africa|hCoV-19/South Africa/KRISP-K000652/2020|EPI ISL 509296|B.1.1.273|South Africa|2020-07-13	0.0005041631	Africa
Africa|hCoV-19/Gambia/GC19-2730/2020|EPI ISL 561136|B.1.5.12|Gambia|2020-07-21	Africa|hCoV-19/South Africa/KRISP-K000652/2020|EPI ISL 509296|B.1.1.273|South Africa|2020-07-13	0.0006434846	Africa
Africa|hCoV-19/Gambia/GC19-2731/2020|EPI ISL 561137|B.1.1.293|Gambia|2020-07-21	Africa|hCoV-19/South Africa/KRISP-K000652/2020|EPI ISL 509296|B.1.1.273|South Africa|2020-07-13	0.0003696971	Africa
Africa|hCoV-19/Gambia/GC19-2828/2020|EPI ISL 561150|B.1.361|Gambia|2020-07-24	Africa|hCoV-19/South Africa/KRISP-K000652/2020|EPI ISL 509296|B.1.1.273|South Africa|2020-07-13	0.0005042289	Africa
Africa|hCoV-19/Gambia/GC19-2842/2020|EPI ISL 561151|B.1.1|Gambia|2020-07-24	Africa|hCoV-19/South Africa/KRISP-K000652/2020|EPI ISL 509296|B.1.1.273|South Africa|2020-07-13	0.0004369368	Africa
Africa|hCoV-19/Gambia/GC19-2898/2020|EPI ISL 561153|B.1.5.12|Gambia|2020-07-24	Africa|hCoV-19/South Africa/KRISP-K000652/2020|EPI ISL 509296|B.1.1.273|South Africa|2020-07-13	0.0005041969	Africa
Africa|hCoV-19/Gambia/GC19-2904/2020|EPI ISL 561154|B.1.1|Gambia|2020-07-24	Africa|hCoV-19/South Africa/KRISP-K000652/2020|EPI ISL 509296|B.1.1.273|South Africa|2020-07-13	0.0004369221	Africa
Africa|hCoV-19/Gambia/GC19-2947/2020|EPI ISL 561155|B.1.5.12|Gambia|2020-07-24	Africa|hCoV-19/South Africa/KRISP-K000652/2020|EPI ISL 509296|B.1.1.273|South Africa|2020-07-13	0.0005378082	Africa
Africa|hCoV-19/Gambia/GC19-2973/2020|EPI ISL 561156|B.1.1.293|Gambia|2020-07-24	Africa|hCoV-19/South Africa/KRISP-K000652/2020|EPI ISL 509296|B.1.1.273|South Africa|2020-07-13	0.0003360510	Africa
Africa|hCoV-19/Gambia/GC19-2977/2020|EPI ISL 561157|B.1.1.293|Gambia|2020-07-24	Africa|hCoV-19/South Africa/KRISP-K000652/2020|EPI ISL 509296|B.1.1.273|South Africa|2020-07-13	0.0003360623	Africa
Africa|hCoV-19/Gambia/GC19-2985/2020|EPI ISL 561158|B.1.5.12|Gambia|2020-07-24	Africa|hCoV-19/South Africa/KRISP-K000652/2020|EPI ISL 509296|B.1.1.273|South Africa|2020-07-13	0.0004369237	Africa
Africa|hCoV-19/Gambia/GC19-2991/2020|EPI ISL 561159|B.1.1|Gambia|2020-07-24	Africa|hCoV-19/South Africa/KRISP-K000652/2020|EPI ISL 509296|B.1.1.273|South Africa|2020-07-13	0.0004033588	Africa
Africa|hCoV-19/Gambia/GC19-3064/2020|EPI ISL 561160|B.1.1|Gambia|2020-07-25	Africa|hCoV-19/South Africa/KRISP-K000652/2020|EPI ISL 509296|B.1.1.273|South Africa|2020-07-13	0.0004369515	Africa
Africa|hCoV-19/Gambia/GC19-3065/2020|EPI ISL 561161|B.1.5.12|Gambia|2020-07-25	Africa|hCoV-19/South Africa/KRISP-K000652/2020|EPI ISL 509296|B.1.1.273|South Africa|2020-07-13	0.0005811930	Africa
Africa|hCoV-19/Gambia/GC19-3081/2020|EPI ISL 561162|B.1.1|Gambia|2020-07-25	Africa|hCoV-19/South Africa/KRISP-K000652/2020|EPI ISL 509296|B.1.1.273|South Africa|2020-07-13	0.0004369367	Africa
Africa|hCoV-19/Gambia/GC19-3085/2020|EPI ISL 561163|B.1.1.293|Gambia|2020-07-25	Africa|hCoV-19/South Africa/KRISP-K000652/2020|EPI ISL 509296|B.1.1.273|South Africa|2020-07-13	0.0003724706	Africa
Africa|hCoV-19/Gambia/GC19-3087/2020|EPI ISL 561041|B.1.292|Gambia|2020-07-25	Africa|hCoV-19/South Africa/KRISP-K000652/2020|EPI ISL 509296|B.1.1.273|South Africa|2020-07-13	0.0005377955	Africa
Africa|hCoV-19/Gambia/GC19-3099/2020|EPI ISL 561164|B.1.1.242|Gambia|2020-07-25	Africa|hCoV-19/South Africa/KRISP-K000652/2020|EPI ISL 509296|B.1.1.273|South Africa|2020-07-13	0.0004032925	Africa
Africa|hCoV-19/Gambia/GC19-3110/2020|EPI ISL 561165|B.1.1.293|Gambia|2020-07-25	Africa|hCoV-19/South Africa/KRISP-K000652/2020|EPI ISL 509296|B.1.1.273|South Africa|2020-07-13	0.0003696760	Africa
Africa|hCoV-19/Gambia/GC19-3112/2020|EPI ISL 561166|B.1|Gambia|2020-07-25	Africa|hCoV-19/South Africa/KRISP-K000652/2020|EPI ISL 509296|B.1.1.273|South Africa|2020-07-13	0.0006050669	Africa
Africa|hCoV-19/Gambia/GC19-3113/2020|EPI ISL 561167|B.1.1.293|Gambia|2020-07-25	Africa|hCoV-19/South Africa/KRISP-K000652/2020|EPI ISL 509296|B.1.1.273|South Africa|2020-07-13	0.0003360510	Africa
Africa|hCoV-19/Gambia/GC19-3114/2020|EPI ISL 561168|B.1.1|Gambia|2020-07-25	Africa|hCoV-19/South Africa/KRISP-K000652/2020|EPI ISL 509296|B.1.1.273|South Africa|2020-07-13	0.0004369221	Africa
Africa|hCoV-19/Gambia/GC19-3135/2020|EPI ISL 561169|B.1.5.12|Gambia|2020-07-27	Africa|hCoV-19/South Africa/KRISP-K000652/2020|EPI ISL 509296|B.1.1.273|South Africa|2020-07-13	0.0004401777	Africa
Africa|hCoV-19/Gambia/GC19-3140/2020|EPI ISL 561042|B.1.5.12|Gambia|2020-07-27	Africa|hCoV-19/South Africa/KRISP-K000652/2020|EPI ISL 509296|B.1.1.273|South Africa|2020-07-13	0.0006051399	Africa
Africa|hCoV-19/Gambia/GC19-3145/2020|EPI ISL 561170|B.1.1|Gambia|2020-07-27	Africa|hCoV-19/South Africa/KRISP-K000652/2020|EPI ISL 509296|B.1.1.273|South Africa|2020-07-13	0.0004369368	Africa
Africa|hCoV-19/Gambia/GC19-3146/2020|EPI ISL 561171|B.1.5.12|Gambia|2020-07-27	Africa|hCoV-19/South Africa/KRISP-K000652/2020|EPI ISL 509296|B.1.1.273|South Africa|2020-07-13	0.0004403164	Africa
Africa|hCoV-19/Gambia/GC19-3165/2020|EPI ISL 561043|B.1.1.293|Gambia|2020-07-27	Africa|hCoV-19/South Africa/KRISP-K000652/2020|EPI ISL 509296|B.1.1.273|South Africa|2020-07-13	0.0003360510	Africa
Africa|hCoV-19/Gambia/GC19-3166/2020|EPI ISL 561044|B.1.5.12|Gambia|2020-07-27	Africa|hCoV-19/South Africa/KRISP-K000652/2020|EPI ISL 509296|B.1.1.273|South Africa|2020-07-13	0.0004401628	Africa
Africa|hCoV-19/Gambia/GC19-3189/2020|EPI ISL 561045|B.1.5|Gambia|2020-07-27	Africa|hCoV-19/South Africa/KRISP-K000652/2020|EPI ISL 509296|B.1.1.273|South Africa|2020-07-13	0.0003418980	Africa
Africa|hCoV-19/Gambia/GC19-3192/2020|EPI ISL 561046|B.1.5|Gambia|2020-07-27	Africa|hCoV-19/South Africa/KRISP-K000652/2020|EPI ISL 509296|B.1.1.273|South Africa|2020-07-13	0.0003047569	Africa
Africa|hCoV-19/Gambia/GC19-3193/2020|EPI ISL 561047|B.1.5.12|Gambia|2020-07-27	Africa|hCoV-19/South Africa/KRISP-K000652/2020|EPI ISL 509296|B.1.1.273|South Africa|2020-07-13	0.0004401479	Africa
Africa|hCoV-19/Gambia/GC19-3208/2020|EPI ISL 561048|B.1.5.12|Gambia|2020-07-27	Africa|hCoV-19/South Africa/KRISP-K000652/2020|EPI ISL 509296|B.1.1.273|South Africa|2020-07-13	0.0005079697	Africa
Africa|hCoV-19/Gambia/GC19-3209/2020|EPI ISL 561049|B.1.5.12|Gambia|2020-07-27	Africa|hCoV-19/South Africa/KRISP-K000652/2020|EPI ISL 509296|B.1.1.273|South Africa|2020-07-13	0.0004063372	Africa
Africa|hCoV-19/Gambia/GC19-3210/2020|EPI ISL 561050|B.1.5.12|Gambia|2020-07-27	Africa|hCoV-19/South Africa/KRISP-K000652/2020|EPI ISL 509296|B.1.1.273|South Africa|2020-07-13	0.0004163100	Africa
Africa|hCoV-19/Gambia/GC19-3214/2020|EPI ISL 561051|B.1.1.293|Gambia|2020-07-27	Africa|hCoV-19/South Africa/KRISP-K000652/2020|EPI ISL 509296|B.1.1.273|South Africa|2020-07-13	0.0003386026	Africa
Africa|hCoV-19/Gambia/GC19-3219/2020|EPI ISL 561052|B.1.5.12|Gambia|2020-07-27	Africa|hCoV-19/South Africa/KRISP-K000652/2020|EPI ISL 509296|B.1.1.273|South Africa|2020-07-13	0.0004369824	Africa
Africa|hCoV-19/Gambia/GC19-3246/2020|EPI ISL 561053|B.1.5.12|Gambia|2020-07-27	Africa|hCoV-19/South Africa/KRISP-K000652/2020|EPI ISL 509296|B.1.1.273|South Africa|2020-07-13	0.0004402015	Africa
Africa|hCoV-19/Gambia/GC19-3255/2020|EPI ISL 561054|B.1.177|Gambia|2020-07-27	Africa|hCoV-19/South Africa/KRISP-K000652/2020|EPI ISL 509296|B.1.1.273|South Africa|2020-07-13	0.0002708841	Africa
Africa|hCoV-19/Gambia/GC19-3266/2020|EPI ISL 561055|B.1.5|Gambia|2020-07-27	Africa|hCoV-19/South Africa/KRISP-K000652/2020|EPI ISL 509296|B.1.1.273|South Africa|2020-07-13	0.0002369947	Africa
Africa|hCoV-19/Gambia/GC19-3267/2020|EPI ISL 561056|B.1.5.12|Gambia|2020-07-27	Africa|hCoV-19/South Africa/KRISP-K000652/2020|EPI ISL 509296|B.1.1.273|South Africa|2020-07-13	0.0003724719	Africa
Africa|hCoV-19/Gambia/GC19-3278/2020|EPI ISL 561058|B.1.5.12|Gambia|2020-07-27	Africa|hCoV-19/South Africa/KRISP-K000652/2020|EPI ISL 509296|B.1.1.273|South Africa|2020-07-13	0.0004062863	Africa
Africa|hCoV-19/Gambia/GC19-3301/2020|EPI ISL 561059|B.1.5.12|Gambia|2020-07-27	Africa|hCoV-19/South Africa/KRISP-K000652/2020|EPI ISL 509296|B.1.1.273|South Africa|2020-07-13	0.0004063275	Africa
Africa|hCoV-19/Gambia/GC19-3317/2020|EPI ISL 561060|B.1.5|Gambia|2020-07-27	Africa|hCoV-19/South Africa/KRISP-K000652/2020|EPI ISL 509296|B.1.1.273|South Africa|2020-07-13	0.0003025384	Africa
Africa|hCoV-19/Gambia/GC19-3323/2020|EPI ISL 561061|B.1.5|Gambia|2020-07-27	Africa|hCoV-19/South Africa/KRISP-K000652/2020|EPI ISL 509296|B.1.1.273|South Africa|2020-07-13	0.0002708960	Africa
Africa|hCoV-19/Gambia/GC19-3358/2020|EPI ISL 561062|B.1.1.293|Gambia|2020-07-27	Africa|hCoV-19/South Africa/KRISP-K000652/2020|EPI ISL 509296|B.1.1.273|South Africa|2020-07-13	0.0004369221	Africa
Africa|hCoV-19/Gambia/GC19-3365/2020|EPI ISL 561063|B.1.5.12|Gambia|2020-07-27	Africa|hCoV-19/South Africa/KRISP-K000652/2020|EPI ISL 509296|B.1.1.273|South Africa|2020-07-13	0.0004740680	Africa
Africa|hCoV-19/Gambia/GC19-3373/2020|EPI ISL 561064|B.1.5|Gambia|2020-07-27	Africa|hCoV-19/South Africa/KRISP-K000652/2020|EPI ISL 509296|B.1.1.273|South Africa|2020-07-13	0.0003386154	Africa
Africa|hCoV-19/Gambia/GC19-3374/2020|EPI ISL 561065|B.1.5.12|Gambia|2020-07-27	Africa|hCoV-19/South Africa/KRISP-K000652/2020|EPI ISL 509296|B.1.1.273|South Africa|2020-07-13	0.0004401628	Africa
Africa|hCoV-19/Gambia/GC19-3375/2020|EPI ISL 561066|B.1.5.12|Gambia|2020-07-27	Africa|hCoV-19/South Africa/KRISP-K000652/2020|EPI ISL 509296|B.1.1.273|South Africa|2020-07-13	0.0004062863	Africa
Africa|hCoV-19/Gambia/GC19-3380/2020|EPI ISL 561067|B.1.5.12|Gambia|2020-07-27	Africa|hCoV-19/South Africa/KRISP-K000652/2020|EPI ISL 509296|B.1.1.273|South Africa|2020-07-13	0.0004401926	Africa
Africa|hCoV-19/Gambia/GC19-3381/2020|EPI ISL 561068|B.1.5.12|Gambia|2020-07-27	Africa|hCoV-19/South Africa/KRISP-K000652/2020|EPI ISL 509296|B.1.1.273|South Africa|2020-07-13	0.0006050872	Africa
Africa|hCoV-19/Gambia/GC19-3396/2020|EPI ISL 561069|B.1.5.12|Gambia|2020-07-27	Africa|hCoV-19/South Africa/KRISP-K000652/2020|EPI ISL 509296|B.1.1.273|South Africa|2020-07-13	0.0005714597	Africa
Africa|hCoV-19/Gambia/GC19-3398/2020|EPI ISL 561070|B.1.1.242|Gambia|2020-07-27	Africa|hCoV-19/South Africa/KRISP-K000652/2020|EPI ISL 509296|B.1.1.273|South Africa|2020-07-13	0.0005041512	Africa
Africa|hCoV-19/Gambia/GC19-3399/2020|EPI ISL 561172|B.1.5|Gambia|2020-07-27	Africa|hCoV-19/South Africa/KRISP-K000652/2020|EPI ISL 509296|B.1.1.273|South Africa|2020-07-13	0.0003361334	Africa
Africa|hCoV-19/Gambia/GC19-3400/2020|EPI ISL 561173|B.1.5|Gambia|2020-07-27	Africa|hCoV-19/South Africa/KRISP-K000652/2020|EPI ISL 509296|B.1.1.273|South Africa|2020-07-13	0.0004033547	Africa
Africa|hCoV-19/Gambia/GC19-3407/2020|EPI ISL 561174|B.1.1.242|Gambia|2020-07-27	Africa|hCoV-19/South Africa/KRISP-K000652/2020|EPI ISL 509296|B.1.1.273|South Africa|2020-07-13	0.0003697270	Africa
Africa|hCoV-19/Gambia/GC19-3411/2020|EPI ISL 561175|B.1.5.12|Gambia|2020-07-27	Africa|hCoV-19/South Africa/KRISP-K000652/2020|EPI ISL 509296|B.1.1.273|South Africa|2020-07-13	0.0005122064	Africa
Africa|hCoV-19/Gambia/GC19-3418/2020|EPI ISL 561176|B.1.1.242|Gambia|2020-07-27	Africa|hCoV-19/South Africa/KRISP-K000652/2020|EPI ISL 509296|B.1.1.273|South Africa|2020-07-13	0.0004369428	Africa
Africa|hCoV-19/Gambia/GC19-3429/2020|EPI ISL 561178|B.1.5.12|Gambia|2020-07-27	Africa|hCoV-19/South Africa/KRISP-K000652/2020|EPI ISL 509296|B.1.1.273|South Africa|2020-07-13	0.0004369237	Africa
Africa|hCoV-19/Gambia/GC19-3432/2020|EPI ISL 561179|B.1.5.12|Gambia|2020-07-27	Africa|hCoV-19/South Africa/KRISP-K000652/2020|EPI ISL 509296|B.1.1.273|South Africa|2020-07-13	0.0006096543	Africa
Africa|hCoV-19/Gambia/GC19-3438/2020|EPI ISL 561180|B.1.5.12|Gambia|2020-07-27	Africa|hCoV-19/South Africa/KRISP-K000652/2020|EPI ISL 509296|B.1.1.273|South Africa|2020-07-13	0.0005714924	Africa
Africa|hCoV-19/Gambia/GC19-3445/2020|EPI ISL 561181|B.1.5.12|Gambia|2020-07-27	Africa|hCoV-19/South Africa/KRISP-K000652/2020|EPI ISL 509296|B.1.1.273|South Africa|2020-07-13	0.0006387161	Africa
Africa|hCoV-19/Gambia/GC19-3448/2020|EPI ISL 561183|B.1.5|Gambia|2020-07-27	Africa|hCoV-19/South Africa/KRISP-K000652/2020|EPI ISL 509296|B.1.1.273|South Africa|2020-07-13	0.0003760660	Africa
Africa|hCoV-19/Gambia/GC19-3497/2020|EPI ISL 561184|B.1.5.12|Gambia|2020-07-27	Africa|hCoV-19/South Africa/KRISP-K000652/2020|EPI ISL 509296|B.1.1.273|South Africa|2020-07-13	0.0005714213	Africa
Africa|hCoV-19/Gambia/GC19-3503/2020|EPI ISL 561186|B.1.5.12|Gambia|2020-07-27	Africa|hCoV-19/South Africa/KRISP-K000652/2020|EPI ISL 509296|B.1.1.273|South Africa|2020-07-13	0.0004779516	Africa
Africa|hCoV-19/Gambia/GC19-3504/2020|EPI ISL 561187|B.1.5.12|Gambia|2020-07-27	Africa|hCoV-19/South Africa/KRISP-K000652/2020|EPI ISL 509296|B.1.1.273|South Africa|2020-07-13	0.0005418215	Africa
Africa|hCoV-19/Gambia/GC19-3505/2020|EPI ISL 561188|B.1.5.12|Gambia|2020-07-27	Africa|hCoV-19/South Africa/KRISP-K000652/2020|EPI ISL 509296|B.1.1.273|South Africa|2020-07-13	0.0005042038	Africa
Africa|hCoV-19/Gambia/GC19-3529/2020|EPI ISL 561191|B.1.5.12|Gambia|2020-07-27	Africa|hCoV-19/South Africa/KRISP-K000652/2020|EPI ISL 509296|B.1.1.273|South Africa|2020-07-13	0.0005714732	Africa
Africa|hCoV-19/Gambia/GC19-3530/2020|EPI ISL 561192|B.1.5.12|Gambia|2020-07-27	Africa|hCoV-19/South Africa/KRISP-K000652/2020|EPI ISL 509296|B.1.1.273|South Africa|2020-07-13	0.0004481580	Africa
Africa|hCoV-19/Gambia/GC19-3533/2020|EPI ISL 561193|B.1.1.293|Gambia|2020-07-27	Africa|hCoV-19/South Africa/KRISP-K000652/2020|EPI ISL 509296|B.1.1.273|South Africa|2020-07-13	0.0003697095	Africa
Africa|hCoV-19/Gambia/GC19-3535/2020|EPI ISL 561194|B.1.1.242|Gambia|2020-07-27	Africa|hCoV-19/South Africa/KRISP-K000652/2020|EPI ISL 509296|B.1.1.273|South Africa|2020-07-13	0.0004369281	Africa
Africa|hCoV-19/Gambia/GC19-3550/2020|EPI ISL 561195|B.1.5.12|Gambia|2020-07-27	Africa|hCoV-19/South Africa/KRISP-K000652/2020|EPI ISL 509296|B.1.1.273|South Africa|2020-07-13	0.0005378390	Africa
Africa|hCoV-19/Gambia/GC19-3565/2020|EPI ISL 561196|B.1.5.12|Gambia|2020-07-27	Africa|hCoV-19/South Africa/KRISP-K000652/2020|EPI ISL 509296|B.1.1.273|South Africa|2020-07-13	0.0004705427	Africa
Africa|hCoV-19/Gambia/GC19-3578/2020|EPI ISL 561197|B.1.5.12|Gambia|2020-07-27	Africa|hCoV-19/South Africa/KRISP-K000652/2020|EPI ISL 509296|B.1.1.273|South Africa|2020-07-13	0.0005044003	Africa
Africa|hCoV-19/Gambia/GC19-3629/2020|EPI ISL 561199|B.1.5.12|Gambia|2020-07-27	Africa|hCoV-19/South Africa/KRISP-K000652/2020|EPI ISL 509296|B.1.1.273|South Africa|2020-07-13	0.0006051136	Africa
Africa|hCoV-19/Gambia/GC19-3656/2020|EPI ISL 561201|B.1.5.12|Gambia|2020-07-27	Africa|hCoV-19/South Africa/KRISP-K000652/2020|EPI ISL 509296|B.1.1.273|South Africa|2020-07-13	0.0005042139	Africa
Africa|hCoV-19/Gambia/GC19-3659/2020|EPI ISL 561202|B.1.1|Gambia|2020-07-27	Africa|hCoV-19/South Africa/KRISP-K000652/2020|EPI ISL 509296|B.1.1.273|South Africa|2020-07-13	0.0004033493	Africa
Africa|hCoV-19/Gambia/GC19-3666/2020|EPI ISL 561204|B.1.5.12|Gambia|2020-07-27	Africa|hCoV-19/South Africa/KRISP-K000652/2020|EPI ISL 509296|B.1.1.273|South Africa|2020-07-13	0.0005761263	Africa
Africa|hCoV-19/Gambia/GC19-3769/2020|EPI ISL 561072|B.1.292|Gambia|2020-07-27	Africa|hCoV-19/South Africa/KRISP-K000652/2020|EPI ISL 509296|B.1.1.273|South Africa|2020-07-13	0.0005120769	Africa
Africa|hCoV-19/Gambia/GC19-3773/2020|EPI ISL 561073|B.1.5.12|Gambia|2020-07-27	Africa|hCoV-19/South Africa/KRISP-K000652/2020|EPI ISL 509296|B.1.1.273|South Africa|2020-07-13	0.0005714597	Africa
Africa|hCoV-19/Gambia/GC19-3774/2020|EPI ISL 561074|B.1.5.12|Gambia|2020-07-27	Africa|hCoV-19/South Africa/KRISP-K000652/2020|EPI ISL 509296|B.1.1.273|South Africa|2020-07-13	0.0005378336	Africa
Africa|hCoV-19/Gambia/GC19-3794/2020|EPI ISL 561078|B.1.5.12|Gambia|2020-07-27	Africa|hCoV-19/South Africa/KRISP-K000652/2020|EPI ISL 509296|B.1.1.273|South Africa|2020-07-13	0.0005462417	Africa
Africa|hCoV-19/Gambia/GC19-3796/2020|EPI ISL 561079|B.1.5.12|Gambia|2020-07-27	Africa|hCoV-19/South Africa/KRISP-K000652/2020|EPI ISL 509296|B.1.1.273|South Africa|2020-07-13	0.0005714328	Africa
Africa|hCoV-19/Gambia/GC19-3798/2020|EPI ISL 561080|B.1.1.242|Gambia|2020-07-27	Africa|hCoV-19/South Africa/KRISP-K000652/2020|EPI ISL 509296|B.1.1.273|South Africa|2020-07-13	0.0004751251	Africa
Africa|hCoV-19/Gambia/GC19-3799/2020|EPI ISL 561081|B.1.1.242|Gambia|2020-07-27	Africa|hCoV-19/South Africa/KRISP-K000652/2020|EPI ISL 509296|B.1.1.273|South Africa|2020-07-13	0.0004705112	Africa
Africa|hCoV-19/Gambia/GC19-3802/2020|EPI ISL 561082|B.1.5.12|Gambia|2020-07-27	Africa|hCoV-19/South Africa/KRISP-K000652/2020|EPI ISL 509296|B.1.1.273|South Africa|2020-07-13	0.0006050790	Africa
Africa|hCoV-19/Gambia/GC19-3805/2020|EPI ISL 561083|B.1.5.12|Gambia|2020-07-27	Africa|hCoV-19/South Africa/KRISP-K000652/2020|EPI ISL 509296|B.1.1.273|South Africa|2020-07-13	0.0005714463	Africa
Africa|hCoV-19/Gambia/GC19-3806/2020|EPI ISL 561084|B.1.1.293|Gambia|2020-07-27	Africa|hCoV-19/South Africa/KRISP-K000652/2020|EPI ISL 509296|B.1.1.273|South Africa|2020-07-13	0.0003696797	Africa
Africa|hCoV-19/Gambia/GC19-3807/2020|EPI ISL 561085|B.1.1.293|Gambia|2020-07-27	Africa|hCoV-19/South Africa/KRISP-K000652/2020|EPI ISL 509296|B.1.1.273|South Africa|2020-07-13	0.0004033262	Africa
Africa|hCoV-19/Gambia/GC19-3812/2020|EPI ISL 561086|B.1.1.293|Gambia|2020-07-27	Africa|hCoV-19/South Africa/KRISP-K000652/2020|EPI ISL 509296|B.1.1.273|South Africa|2020-07-13	0.0004378430	Africa
Africa|hCoV-19/Gambia/GC19-3813/2020|EPI ISL 561087|B.1.1.293|Gambia|2020-07-27	Africa|hCoV-19/South Africa/KRISP-K000652/2020|EPI ISL 509296|B.1.1.273|South Africa|2020-07-13	0.0004033126	Africa
Africa|hCoV-19/Gambia/GC19-3814/2020|EPI ISL 561088|B.1|Gambia|2020-07-27	Africa|hCoV-19/South Africa/KRISP-K000652/2020|EPI ISL 509296|B.1.1.273|South Africa|2020-07-13	0.0006724318	Africa
Africa|hCoV-19/Gambia/GC19-3816/2020|EPI ISL 561089|B.1.1.293|Gambia|2020-07-27	Africa|hCoV-19/South Africa/KRISP-K000652/2020|EPI ISL 509296|B.1.1.273|South Africa|2020-07-13	0.0003724454	Africa
Africa|hCoV-19/Gambia/GC19-3818/2020|EPI ISL 561090|B.1.1.293|Gambia|2020-07-27	Africa|hCoV-19/South Africa/KRISP-K000652/2020|EPI ISL 509296|B.1.1.273|South Africa|2020-07-13	0.0004705410	Africa
Africa|hCoV-19/Gambia/GC19-3820/2020|EPI ISL 561091|B.1.1.293|Gambia|2020-07-27	Africa|hCoV-19/South Africa/KRISP-K000652/2020|EPI ISL 509296|B.1.1.273|South Africa|2020-07-13	0.0004033126	Africa
Africa|hCoV-19/Gambia/GC19-3821/2020|EPI ISL 561092|B.1.5.12|Gambia|2020-07-27	Africa|hCoV-19/South Africa/KRISP-K000652/2020|EPI ISL 509296|B.1.1.273|South Africa|2020-07-13	0.0004826084	Africa
Africa|hCoV-19/Gambia/GC19-3822/2020|EPI ISL 561093|B.1.5.12|Gambia|2020-07-27	Africa|hCoV-19/South Africa/KRISP-K000652/2020|EPI ISL 509296|B.1.1.273|South Africa|2020-07-13	0.0005714597	Africa
Africa|hCoV-19/Gambia/GC19-3823/2020|EPI ISL 561094|B.1.5.12|Gambia|2020-07-27	Africa|hCoV-19/South Africa/KRISP-K000652/2020|EPI ISL 509296|B.1.1.273|South Africa|2020-07-13	0.0005757339	Africa
Africa|hCoV-19/Gambia/GC19-3835/2020|EPI ISL 561096|B.1.1.293|Gambia|2020-07-27	Africa|hCoV-19/South Africa/KRISP-K000652/2020|EPI ISL 509296|B.1.1.273|South Africa|2020-07-13	0.0003696921	Africa
Africa|hCoV-19/Gambia/GC19-3836/2020|EPI ISL 561097|B.1.5.12|Gambia|2020-07-27	Africa|hCoV-19/South Africa/KRISP-K000652/2020|EPI ISL 509296|B.1.1.273|South Africa|2020-07-13	0.0005377975	Africa
Africa|hCoV-19/Gambia/GC19-3839/2020|EPI ISL 561098|B.1.5.12|Gambia|2020-07-27	Africa|hCoV-19/South Africa/KRISP-K000652/2020|EPI ISL 509296|B.1.1.273|South Africa|2020-07-13	0.0005714597	Africa
Africa|hCoV-19/Gambia/GC19-3842/2020|EPI ISL 561099|B.1.1.293|Gambia|2020-07-27	Africa|hCoV-19/South Africa/KRISP-K000652/2020|EPI ISL 509296|B.1.1.273|South Africa|2020-07-13	0.0004705504	Africa
Africa|hCoV-19/Gambia/GC19-3846/2020|EPI ISL 561100|B.1.1.293|Gambia|2020-07-27	Africa|hCoV-19/South Africa/KRISP-K000652/2020|EPI ISL 509296|B.1.1.273|South Africa|2020-07-13	0.0004369308	Africa
Africa|hCoV-19/Gambia/GC19-3852/2020|EPI ISL 561101|B.1.5.12|Gambia|2020-07-27	Africa|hCoV-19/South Africa/KRISP-K000652/2020|EPI ISL 509296|B.1.1.273|South Africa|2020-07-13	0.0005804392	Africa
Africa|hCoV-19/Gambia/GC19-3854/2020|EPI ISL 561102|B.1.1.293|Gambia|2020-07-27	Africa|hCoV-19/South Africa/KRISP-K000652/2020|EPI ISL 509296|B.1.1.273|South Africa|2020-07-13	0.0004705504	Africa
Africa|hCoV-19/Gambia/GC192573/2020|EPI ISL 561115|B.1.5.12|Gambia|2020-07-21	Africa|hCoV-19/South Africa/KRISP-K000652/2020|EPI ISL 509296|B.1.1.273|South Africa|2020-07-13	0.0005714846	Africa
Africa|hCoV-19/Gambia/GC192576/2020|EPI ISL 561117|B.1.5.12|Gambia|2020-07-21	Africa|hCoV-19/South Africa/KRISP-K000652/2020|EPI ISL 509296|B.1.1.273|South Africa|2020-07-13	0.0004744327	Africa
Africa|hCoV-19/Gambia/GC192579/2020|EPI ISL 561118|B.1.5.12|Gambia|2020-07-21	Africa|hCoV-19/South Africa/KRISP-K000652/2020|EPI ISL 509296|B.1.1.273|South Africa|2020-07-13	0.0004772138	Africa
Africa|hCoV-19/Gambia/GC192602/2020|EPI ISL 561120|B.1.1.293|Gambia|2020-07-21	Africa|hCoV-19/South Africa/KRISP-K000652/2020|EPI ISL 509296|B.1.1.273|South Africa|2020-07-13	0.0004705411	Africa
Africa|hCoV-19/Gambia/GC192610/2020|EPI ISL 561121|B.1.1.293|Gambia|2020-07-21	Africa|hCoV-19/South Africa/KRISP-K000652/2020|EPI ISL 509296|B.1.1.273|South Africa|2020-07-13	0.0004705410	Africa
Africa|hCoV-19/Gambia/GC192751/2020|EPI ISL 561138|B.1.5.12|Gambia|2020-07-21	Africa|hCoV-19/South Africa/KRISP-K000652/2020|EPI ISL 509296|B.1.1.273|South Africa|2020-07-13	0.0006051257	Africa
Africa|hCoV-19/Gambia/GC192756/2020|EPI ISL 561139|B.1.5.12|Gambia|2020-07-22	Africa|hCoV-19/South Africa/KRISP-K000652/2020|EPI ISL 509296|B.1.1.273|South Africa|2020-07-13	0.0005378336	Africa
Africa|hCoV-19/Gambia/GC192772/2020|EPI ISL 561140|B.1.1|Gambia|2020-07-22	Africa|hCoV-19/South Africa/KRISP-K000652/2020|EPI ISL 509296|B.1.1.273|South Africa|2020-07-13	0.0004369221	Africa
Africa|hCoV-19/Gambia/GC192778/2020|EPI ISL 561141|B.1.1|Gambia|2020-07-22	Africa|hCoV-19/South Africa/KRISP-K000652/2020|EPI ISL 509296|B.1.1.273|South Africa|2020-07-13	0.0004369662	Africa
Africa|hCoV-19/Gambia/GC192781/2020|EPI ISL 561142|B.1.5.12|Gambia|2020-07-22	Africa|hCoV-19/South Africa/KRISP-K000652/2020|EPI ISL 509296|B.1.1.273|South Africa|2020-07-13	0.0005714598	Africa
Africa|hCoV-19/Gambia/GC192782/2020|EPI ISL 561143|B.1.5.12|Gambia|2020-07-22	Africa|hCoV-19/South Africa/KRISP-K000652/2020|EPI ISL 509296|B.1.1.273|South Africa|2020-07-13	0.0005714732	Africa
Africa|hCoV-19/Gambia/GC192786/2020|EPI ISL 561144|B.1.1.293|Gambia|2020-07-22	Africa|hCoV-19/South Africa/KRISP-K000652/2020|EPI ISL 509296|B.1.1.273|South Africa|2020-07-13	0.0004032951	Africa
Africa|hCoV-19/Gambia/GC192789/2020|EPI ISL 561145|B.1|Gambia|2020-07-22	Africa|hCoV-19/South Africa/KRISP-K000652/2020|EPI ISL 509296|B.1.1.273|South Africa|2020-07-13	0.0005041851	Africa
Africa|hCoV-19/Gambia/GC192811/2020|EPI ISL 561147|B.1.5.12|Gambia|2020-07-22	Africa|hCoV-19/South Africa/KRISP-K000652/2020|EPI ISL 509296|B.1.1.273|South Africa|2020-07-13	0.0005466522	Africa
Africa|hCoV-19/Gambia/GC192812/2020|EPI ISL 561148|B.1.1.293|Gambia|2020-07-22	Africa|hCoV-19/South Africa/KRISP-K000652/2020|EPI ISL 509296|B.1.1.273|South Africa|2020-07-13	0.0003360510	Africa
Africa|hCoV-19/Gambia/NPHL-038/2020|EPI ISL 561205|B.1.1|Gambia|2020	Africa|hCoV-19/South Africa/KRISP-K000652/2020|EPI ISL 509296|B.1.1.273|South Africa|2020-07-13	0.0004705521	Africa
Africa|hCoV-19/Gambia/NPHL-061/2020|EPI ISL 561206|B.1.5.12|Gambia|2020	Africa|hCoV-19/South Africa/KRISP-K000652/2020|EPI ISL 509296|B.1.1.273|South Africa|2020-07-13	0.0006387312	Africa
Africa|hCoV-19/Gambia/NPHL-1168/2020|EPI ISL 561212|B.1.5.12|Gambia|2020-06-27	Africa|hCoV-19/South Africa/KRISP-K000652/2020|EPI ISL 509296|B.1.1.273|South Africa|2020-07-13	0.0006387695	Africa
Africa|hCoV-19/Gambia/NPHL-1208/2020|EPI ISL 561213|B.1.5.12|Gambia|2020-06-30	Africa|hCoV-19/South Africa/KRISP-K000652/2020|EPI ISL 509296|B.1.1.273|South Africa|2020-07-13	0.0004087394	Africa
Africa|hCoV-19/Gambia/NPHL-1209/2020|EPI ISL 561214|B.1.5.12|Gambia|2020-06-30	Africa|hCoV-19/South Africa/KRISP-K000652/2020|EPI ISL 509296|B.1.1.273|South Africa|2020-07-13	0.0003777148	Africa
Africa|hCoV-19/Gambia/NPHL-1212/2020|EPI ISL 561215|B.1.5.12|Gambia|2020-06-30	Africa|hCoV-19/South Africa/KRISP-K000652/2020|EPI ISL 509296|B.1.1.273|South Africa|2020-07-13	0.0005041631	Africa
Africa|hCoV-19/Gambia/NPHL-1224/2020|EPI ISL 561217|B.1.1.293|Gambia|2020-06-30	Africa|hCoV-19/South Africa/KRISP-K000652/2020|EPI ISL 509296|B.1.1.273|South Africa|2020-07-13	0.0003160965	Africa
Africa|hCoV-19/Gambia/NPHL-1230/2020|EPI ISL 561218|B.1.5|Gambia|2020-06-30	Africa|hCoV-19/South Africa/KRISP-K000652/2020|EPI ISL 509296|B.1.1.273|South Africa|2020-07-13	0.0003405633	Africa
Africa|hCoV-19/Gambia/NPHL-1248/2020|EPI ISL 561222|B.1.5|Gambia|2020-07-01	Africa|hCoV-19/South Africa/KRISP-K000652/2020|EPI ISL 509296|B.1.1.273|South Africa|2020-07-13	0.0003405408	Africa
Africa|hCoV-19/Gambia/NPHL-1258/2020|EPI ISL 561223|B.1.292|Gambia|2020-07-02	Africa|hCoV-19/South Africa/KRISP-K000652/2020|EPI ISL 509296|B.1.1.273|South Africa|2020-07-13	0.0004705521	Africa
Africa|hCoV-19/Gambia/NPHL-1422/2020|EPI ISL 561228|B.1.5|Gambia|2020-07-04	Africa|hCoV-19/South Africa/KRISP-K000652/2020|EPI ISL 509296|B.1.1.273|South Africa|2020-07-13	0.0002827134	Africa
Africa|hCoV-19/Gambia/NPHL-1424/2020|EPI ISL 561229|B.1.292|Gambia|2020-07-04	Africa|hCoV-19/South Africa/KRISP-K000652/2020|EPI ISL 509296|B.1.1.273|South Africa|2020-07-13	0.0004706936	Africa
Africa|hCoV-19/Gambia/NPHL-1446/2020|EPI ISL 561230|B.1.5|Gambia|2020-07-04	Africa|hCoV-19/South Africa/KRISP-K000652/2020|EPI ISL 509296|B.1.1.273|South Africa|2020-07-13	0.0003405408	Africa
Africa|hCoV-19/Gambia/NPHL-1477/2020|EPI ISL 561231|B.1.5|Gambia|2020	Africa|hCoV-19/South Africa/KRISP-K000652/2020|EPI ISL 509296|B.1.1.273|South Africa|2020-07-13	0.0003516763	Africa
Africa|hCoV-19/Gambia/NPHL-1514/2020|EPI ISL 561232|B.1.1|Gambia|2020	Africa|hCoV-19/South Africa/KRISP-K000652/2020|EPI ISL 509296|B.1.1.273|South Africa|2020-07-13	0.0003696635	Africa
Africa|hCoV-19/Gambia/NPHL-1641/2020|EPI ISL 561235|B.1.292|Gambia|2020-07-31	Africa|hCoV-19/South Africa/KRISP-K000652/2020|EPI ISL 509296|B.1.1.273|South Africa|2020-07-13	0.0005224133	Africa
Africa|hCoV-19/Gambia/NPHL-1645/2020|EPI ISL 561236|B.1.1.293|Gambia|2020-08-04	Africa|hCoV-19/South Africa/KRISP-K000652/2020|EPI ISL 509296|B.1.1.273|South Africa|2020-07-13	0.0004056764	Africa
Africa|hCoV-19/Gambia/NPHL-1711/2020|EPI ISL 561237|B.1.1.293|Gambia|2020-08-04	Africa|hCoV-19/South Africa/KRISP-K000652/2020|EPI ISL 509296|B.1.1.273|South Africa|2020-07-13	0.0003360510	Africa
Africa|hCoV-19/Gambia/NPHL-1746/2020|EPI ISL 561238|B.1.1|Gambia|2020-07-20	Africa|hCoV-19/South Africa/KRISP-K000652/2020|EPI ISL 509296|B.1.1.273|South Africa|2020-07-13	0.0002688661	Africa
Africa|hCoV-19/Gambia/NPHL-1921/2020|EPI ISL 561239|B.1.1|Gambia|2020	Africa|hCoV-19/South Africa/KRISP-K000652/2020|EPI ISL 509296|B.1.1.273|South Africa|2020-07-13	0.0004369221	Africa
Africa|hCoV-19/Gambia/NPHL-1968/2020|EPI ISL 561240|B.1.1|Gambia|2020-07-16	Africa|hCoV-19/South Africa/KRISP-K000652/2020|EPI ISL 509296|B.1.1.273|South Africa|2020-07-13	0.0004369221	Africa
Africa|hCoV-19/Gambia/NPHL-2037/2020|EPI ISL 561241|B.1.1|Gambia|2020-07-15	Africa|hCoV-19/South Africa/KRISP-K000652/2020|EPI ISL 509296|B.1.1.273|South Africa|2020-07-13	0.0004033181	Africa
Africa|hCoV-19/Gambia/NPHL-2268/2020|EPI ISL 561242|B.1.1|Gambia|2020	Africa|hCoV-19/South Africa/KRISP-K000652/2020|EPI ISL 509296|B.1.1.273|South Africa|2020-07-13	0.0002357894	Africa
Africa|hCoV-19/Gambia/NPHL-2344/2020|EPI ISL 561243|B.1.292|Gambia|2020	Africa|hCoV-19/South Africa/KRISP-K000652/2020|EPI ISL 509296|B.1.1.273|South Africa|2020-07-13	0.0005378424	Africa
Africa|hCoV-19/Gambia/NPHL-2374/2020|EPI ISL 561244|B.1.5.12|Gambia|2020	Africa|hCoV-19/South Africa/KRISP-K000652/2020|EPI ISL 509296|B.1.1.273|South Africa|2020-07-13	0.0005041800	Africa
Africa|hCoV-19/Gambia/NPHL-242/2020|EPI ISL 561245|B.1.5|Gambia|2020	Africa|hCoV-19/South Africa/KRISP-K000652/2020|EPI ISL 509296|B.1.1.273|South Africa|2020-07-13	0.0003361120	Africa
Africa|hCoV-19/Gambia/NPHL-243/2020|EPI ISL 561246|B.1.5|Gambia|2020	Africa|hCoV-19/South Africa/KRISP-K000652/2020|EPI ISL 509296|B.1.1.273|South Africa|2020-07-13	0.0003090542	Africa
Africa|hCoV-19/Gambia/NPHL-244/2020|EPI ISL 561247|B.1.1.293|Gambia|2020	Africa|hCoV-19/South Africa/KRISP-K000652/2020|EPI ISL 509296|B.1.1.273|South Africa|2020-07-13	0.0003728923	Africa
Africa|hCoV-19/Gambia/NPHL-2443/2020|EPI ISL 561248|B.1.5.12|Gambia|2020	Africa|hCoV-19/South Africa/KRISP-K000652/2020|EPI ISL 509296|B.1.1.273|South Africa|2020-07-13	0.0005041629	Africa
Africa|hCoV-19/Gambia/NPHL-2444/2020|EPI ISL 561249|B.1.292|Gambia|2020-07-21	Africa|hCoV-19/South Africa/KRISP-K000652/2020|EPI ISL 509296|B.1.1.273|South Africa|2020-07-13	0.0005041731	Africa
Africa|hCoV-19/Gambia/NPHL-2446/2020|EPI ISL 561250|B.1.1|Gambia|2020	Africa|hCoV-19/South Africa/KRISP-K000652/2020|EPI ISL 509296|B.1.1.273|South Africa|2020-07-13	0.0004481101	Africa
Africa|hCoV-19/Gambia/NPHL-245/2020|EPI ISL 561251|B.1.1|Gambia|2020	Africa|hCoV-19/South Africa/KRISP-K000652/2020|EPI ISL 509296|B.1.1.273|South Africa|2020-07-13	0.0002708409	Africa
Africa|hCoV-19/Gambia/NPHL-2457/2020|EPI ISL 561252|B.1.1|Gambia|2020-07-21	Africa|hCoV-19/South Africa/KRISP-K000652/2020|EPI ISL 509296|B.1.1.273|South Africa|2020-07-13	0.0004480946	Africa
Africa|hCoV-19/Gambia/NPHL-2458/2020|EPI ISL 561253|B.1.292|Gambia|2020-07-21	Africa|hCoV-19/South Africa/KRISP-K000652/2020|EPI ISL 509296|B.1.1.273|South Africa|2020-07-13	0.0005172445	Africa
Africa|hCoV-19/Gambia/NPHL-2463/2020|EPI ISL 561254|B.1.1|Gambia|2020	Africa|hCoV-19/South Africa/KRISP-K000652/2020|EPI ISL 509296|B.1.1.273|South Africa|2020-07-13	0.0004526024	Africa
Africa|hCoV-19/Gambia/NPHL-2465/2020|EPI ISL 561255|B.1.1|Gambia|2020-07-21	Africa|hCoV-19/South Africa/KRISP-K000652/2020|EPI ISL 509296|B.1.1.273|South Africa|2020-07-13	0.0004481256	Africa
Africa|hCoV-19/Gambia/NPHL-2469/2020|EPI ISL 561256|B.1.5.12|Gambia|2020-07-21	Africa|hCoV-19/South Africa/KRISP-K000652/2020|EPI ISL 509296|B.1.1.273|South Africa|2020-07-13	0.0005861074	Africa
Africa|hCoV-19/Gambia/NPHL-247/2020|EPI ISL 561257|B.1.1.293|Gambia|2020	Africa|hCoV-19/South Africa/KRISP-K000652/2020|EPI ISL 509296|B.1.1.273|South Africa|2020-07-13	0.0003696847	Africa
Africa|hCoV-19/Gambia/NPHL-2470/2020|EPI ISL 561258|B.1.1|Gambia|2020-07-21	Africa|hCoV-19/South Africa/KRISP-K000652/2020|EPI ISL 509296|B.1.1.273|South Africa|2020-07-13	0.0004481101	Africa
Africa|hCoV-19/Gambia/NPHL-2472/2020|EPI ISL 561259|B.1.5.12|Gambia|2020-07-21	Africa|hCoV-19/South Africa/KRISP-K000652/2020|EPI ISL 509296|B.1.1.273|South Africa|2020-07-13	0.0003791727	Africa
Africa|hCoV-19/Gambia/NPHL-2473/2020|EPI ISL 561260|B.1.5.12|Gambia|2020-07-21	Africa|hCoV-19/South Africa/KRISP-K000652/2020|EPI ISL 509296|B.1.1.273|South Africa|2020-07-13	0.0006387782	Africa
Africa|hCoV-19/Gambia/NPHL-2478/2020|EPI ISL 561261|B.1.5.12|Gambia|2020-07-21	Africa|hCoV-19/South Africa/KRISP-K000652/2020|EPI ISL 509296|B.1.1.273|South Africa|2020-07-13	0.0004178336	Africa
Africa|hCoV-19/Gambia/NPHL-2497/2020|EPI ISL 561262|B.1.1.242|Gambia|2020-07-21	Africa|hCoV-19/South Africa/KRISP-K000652/2020|EPI ISL 509296|B.1.1.273|South Africa|2020-07-13	0.0004177652	Africa
Africa|hCoV-19/Gambia/NPHL-2504/2020|EPI ISL 561264|B.1.5.12|Gambia|2020-07-23	Africa|hCoV-19/South Africa/KRISP-K000652/2020|EPI ISL 509296|B.1.1.273|South Africa|2020-07-13	0.0006497666	Africa
Africa|hCoV-19/Gambia/NPHL-2514/2020|EPI ISL 561265|B.1.5.12|Gambia|2020-07-21	Africa|hCoV-19/South Africa/KRISP-K000652/2020|EPI ISL 509296|B.1.1.273|South Africa|2020-07-13	0.0005861133	Africa
Africa|hCoV-19/Gambia/NPHL-2521/2020|EPI ISL 561266|B.1.5.12|Gambia|2020-07-23	Africa|hCoV-19/South Africa/KRISP-K000652/2020|EPI ISL 509296|B.1.1.273|South Africa|2020-07-13	0.0005860893	Africa
Africa|hCoV-19/Gambia/NPHL-2522/2020|EPI ISL 561267|B.1.1.293|Gambia|2020-07-22	Africa|hCoV-19/South Africa/KRISP-K000652/2020|EPI ISL 509296|B.1.1.273|South Africa|2020-07-13	0.0004139782	Africa
Africa|hCoV-19/Gambia/NPHL-2524/2020|EPI ISL 561268|B.1.1|Gambia|2020-07-24	Africa|hCoV-19/South Africa/KRISP-K000652/2020|EPI ISL 509296|B.1.1.273|South Africa|2020-07-13	0.0004033182	Africa
Africa|hCoV-19/Gambia/NPHL-2529/2020|EPI ISL 561269|B.1.1.293|Gambia|2020-07-21	Africa|hCoV-19/South Africa/KRISP-K000652/2020|EPI ISL 509296|B.1.1.273|South Africa|2020-07-13	0.0003791243	Africa
Africa|hCoV-19/Gambia/NPHL-253/2020|EPI ISL 561270|B.1.1.293|Gambia|2020	Africa|hCoV-19/South Africa/KRISP-K000652/2020|EPI ISL 509296|B.1.1.273|South Africa|2020-07-13	0.0004032869	Africa
Africa|hCoV-19/Gambia/NPHL-2537/2020|EPI ISL 561271|B.1.1|Gambia|2020	Africa|hCoV-19/South Africa/KRISP-K000652/2020|EPI ISL 509296|B.1.1.273|South Africa|2020-07-13	0.0004779075	Africa
Africa|hCoV-19/Gambia/NPHL-2538/2020|EPI ISL 561272|B.1.5.12|Gambia|2020-07-21	Africa|hCoV-19/South Africa/KRISP-K000652/2020|EPI ISL 509296|B.1.1.273|South Africa|2020-07-13	0.0005515887	Africa
Africa|hCoV-19/Gambia/NPHL-2550/2020|EPI ISL 561274|B.1.292|Gambia|2020-07-21	Africa|hCoV-19/South Africa/KRISP-K000652/2020|EPI ISL 509296|B.1.1.273|South Africa|2020-07-13	0.0004826184	Africa
Africa|hCoV-19/Gambia/NPHL-2554/2020|EPI ISL 561275|B.1.5.12|Gambia|2020	Africa|hCoV-19/South Africa/KRISP-K000652/2020|EPI ISL 509296|B.1.1.273|South Africa|2020-07-13	0.0004826417	Africa
Africa|hCoV-19/Gambia/NPHL-2555/2020|EPI ISL 561276|B.1.1|Gambia|2020-07-21	Africa|hCoV-19/South Africa/KRISP-K000652/2020|EPI ISL 509296|B.1.1.273|South Africa|2020-07-13	0.0004178988	Africa
Africa|hCoV-19/Gambia/NPHL-256/2020|EPI ISL 561277|B.1.1.293|Gambia|2020	Africa|hCoV-19/South Africa/KRISP-K000652/2020|EPI ISL 509296|B.1.1.273|South Africa|2020-07-13	0.0003024601	Africa
Africa|hCoV-19/Gambia/NPHL-2560/2020|EPI ISL 561278|B.1.1|Gambia|2020	Africa|hCoV-19/South Africa/KRISP-K000652/2020|EPI ISL 509296|B.1.1.273|South Africa|2020-07-13	0.0004480946	Africa
Africa|hCoV-19/Gambia/NPHL-2567/2020|EPI ISL 561279|B.1|Gambia|2020	Africa|hCoV-19/South Africa/KRISP-K000652/2020|EPI ISL 509296|B.1.1.273|South Africa|2020-07-13	0.0007060984	Africa
Africa|hCoV-19/Gambia/NPHL-2573/2020|EPI ISL 561280|B.1.1.293|Gambia|2020	Africa|hCoV-19/South Africa/KRISP-K000652/2020|EPI ISL 509296|B.1.1.273|South Africa|2020-07-13	0.0003791766	Africa
Africa|hCoV-19/Gambia/NPHL-2586/2020|EPI ISL 561281|B.1.5.12|Gambia|2020-07-23	Africa|hCoV-19/South Africa/KRISP-K000652/2020|EPI ISL 509296|B.1.1.273|South Africa|2020-07-13	0.0004874300	Africa
Africa|hCoV-19/Gambia/NPHL-2588/2020|EPI ISL 561282|B.1.1|Gambia|2020	Africa|hCoV-19/South Africa/KRISP-K000652/2020|EPI ISL 509296|B.1.1.273|South Africa|2020-07-13	0.0004705410	Africa
Africa|hCoV-19/Gambia/NPHL-2615/2020|EPI ISL 561283|B.1.1.293|Gambia|2020-08-18	Africa|hCoV-19/South Africa/KRISP-K000652/2020|EPI ISL 509296|B.1.1.273|South Africa|2020-07-13	0.0004032870	Africa
Africa|hCoV-19/Gambia/NPHL-2626/2020|EPI ISL 561284|B.1.1.293|Gambia|2020	Africa|hCoV-19/South Africa/KRISP-K000652/2020|EPI ISL 509296|B.1.1.273|South Africa|2020-07-13	0.0004033452	Africa
Africa|hCoV-19/Gambia/NPHL-2640/2020|EPI ISL 561285|B.1.5.12|Gambia|2020-06-17	Africa|hCoV-19/South Africa/KRISP-K000652/2020|EPI ISL 509296|B.1.1.273|South Africa|2020-07-13	0.0004705632	Africa
Africa|hCoV-19/Gambia/NPHL-266/2020|EPI ISL 561286|B.1.5.12|Gambia|2020	Africa|hCoV-19/South Africa/KRISP-K000652/2020|EPI ISL 509296|B.1.1.273|South Africa|2020-07-13	0.0005516190	Africa
Africa|hCoV-19/Gambia/NPHL-2706/2020|EPI ISL 561287|B.1.292|Gambia|2020	Africa|hCoV-19/South Africa/KRISP-K000652/2020|EPI ISL 509296|B.1.1.273|South Africa|2020-07-13	0.0005377955	Africa
Africa|hCoV-19/Gambia/NPHL-2712/2020|EPI ISL 561288|B.1.5.12|Gambia|2020-08-03	Africa|hCoV-19/South Africa/KRISP-K000652/2020|EPI ISL 509296|B.1.1.273|South Africa|2020-07-13	0.0005714846	Africa
Africa|hCoV-19/Gambia/NPHL-2727/2020|EPI ISL 561289|B.1.5.12|Gambia|2020-08-04	Africa|hCoV-19/South Africa/KRISP-K000652/2020|EPI ISL 509296|B.1.1.273|South Africa|2020-07-13	0.0005714597	Africa
Africa|hCoV-19/Gambia/NPHL-2729/2020|EPI ISL 561290|B.1.1|Gambia|2020-07-23	Africa|hCoV-19/South Africa/KRISP-K000652/2020|EPI ISL 509296|B.1.1.273|South Africa|2020-07-13	0.0004369221	Africa
Africa|hCoV-19/Gambia/NPHL-2736/2020|EPI ISL 561291|B.1.1.242|Gambia|2020-07-25	Africa|hCoV-19/South Africa/KRISP-K000652/2020|EPI ISL 509296|B.1.1.273|South Africa|2020-07-13	0.0004705316	Africa
Africa|hCoV-19/Gambia/NPHL-2759/2020|EPI ISL 561292|B.1.5.12|Gambia|2020-08-07	Africa|hCoV-19/South Africa/KRISP-K000652/2020|EPI ISL 509296|B.1.1.273|South Africa|2020-07-13	0.0005378805	Africa
Africa|hCoV-19/Gambia/NPHL-2762/2020|EPI ISL 561293|B.1.5.12|Gambia|2020-07-25	Africa|hCoV-19/South Africa/KRISP-K000652/2020|EPI ISL 509296|B.1.1.273|South Africa|2020-07-13	0.0006050993	Africa
Africa|hCoV-19/Gambia/NPHL-2767/2020|EPI ISL 561294|B.1.1.293|Gambia|2020-07-25	Africa|hCoV-19/South Africa/KRISP-K000652/2020|EPI ISL 509296|B.1.1.273|South Africa|2020-07-13	0.0004369134	Africa
Africa|hCoV-19/Gambia/NPHL-2768/2020|EPI ISL 561295|B.1.1.293|Gambia|2020-07-27	Africa|hCoV-19/South Africa/KRISP-K000652/2020|EPI ISL 509296|B.1.1.273|South Africa|2020-07-13	0.0003696723	Africa
Africa|hCoV-19/Gambia/NPHL-277/2020|EPI ISL 561296|B.1.5.12|Gambia|2020	Africa|hCoV-19/South Africa/KRISP-K000652/2020|EPI ISL 509296|B.1.1.273|South Africa|2020-07-13	0.0005714732	Africa
Africa|hCoV-19/Gambia/NPHL-2785/2020|EPI ISL 561297|B.1.1.242|Gambia|2020-07-27	Africa|hCoV-19/South Africa/KRISP-K000652/2020|EPI ISL 509296|B.1.1.273|South Africa|2020-07-13	0.0004032925	Africa
Africa|hCoV-19/Gambia/NPHL-2790/2020|EPI ISL 561298|B.1.1.293|Gambia|2020	Africa|hCoV-19/South Africa/KRISP-K000652/2020|EPI ISL 509296|B.1.1.273|South Africa|2020-07-13	0.0004369221	Africa
Africa|hCoV-19/Gambia/NPHL-2825/2020|EPI ISL 561299|B.1.5.12|Gambia|2020	Africa|hCoV-19/South Africa/KRISP-K000652/2020|EPI ISL 509296|B.1.1.273|South Africa|2020-07-13	0.0005714079	Africa
Africa|hCoV-19/Gambia/NPHL-287/2020|EPI ISL 561300|B.1.1.293|Gambia|2020	Africa|hCoV-19/South Africa/KRISP-K000652/2020|EPI ISL 509296|B.1.1.273|South Africa|2020-07-13	0.0004033086	Africa
Africa|hCoV-19/Gambia/NPHL-2889/2020|EPI ISL 561301|B.1.5.12|Gambia|2020	Africa|hCoV-19/South Africa/KRISP-K000652/2020|EPI ISL 509296|B.1.1.273|South Africa|2020-07-13	0.0006159261	Africa
Africa|hCoV-19/Gambia/NPHL-2892/2020|EPI ISL 561302|B.1.5.12|Gambia|2020-09-07	Africa|hCoV-19/South Africa/KRISP-K000652/2020|EPI ISL 509296|B.1.1.273|South Africa|2020-07-13	0.0006159261	Africa
Africa|hCoV-19/Gambia/NPHL-290/2020|EPI ISL 561303|B.1.1.293|Gambia|2020	Africa|hCoV-19/South Africa/KRISP-K000652/2020|EPI ISL 509296|B.1.1.273|South Africa|2020-07-13	0.0003696722	Africa
Africa|hCoV-19/Gambia/NPHL-2909/2020|EPI ISL 561304|B.1.1.293|Gambia|2020-07-26	Africa|hCoV-19/South Africa/KRISP-K000652/2020|EPI ISL 509296|B.1.1.273|South Africa|2020-07-13	0.0004033046	Africa
Africa|hCoV-19/Gambia/NPHL-2984/2020|EPI ISL 561307|B.1.1.293|Gambia|2020	Africa|hCoV-19/South Africa/KRISP-K000652/2020|EPI ISL 509296|B.1.1.273|South Africa|2020-07-13	0.0004369411	Africa
Africa|hCoV-19/Gambia/NPHL-299/2020|EPI ISL 561308|B.1.1.293|Gambia|2020	Africa|hCoV-19/South Africa/KRISP-K000652/2020|EPI ISL 509296|B.1.1.273|South Africa|2020-07-13	0.0004032951	Africa
Africa|hCoV-19/Gambia/NPHL-3047/2020|EPI ISL 561309|B.1.5.12|Gambia|2020-07-28	Africa|hCoV-19/South Africa/KRISP-K000652/2020|EPI ISL 509296|B.1.1.273|South Africa|2020-07-13	0.0006109100	Africa
Africa|hCoV-19/Gambia/NPHL-3055/2020|EPI ISL 561310|B.1.5.12|Gambia|2020-07-17	Africa|hCoV-19/South Africa/KRISP-K000652/2020|EPI ISL 509296|B.1.1.273|South Africa|2020-07-13	0.0006050992	Africa
Africa|hCoV-19/Gambia/NPHL-3062/2020|EPI ISL 561311|B.1.5.12|Gambia|2020	Africa|hCoV-19/South Africa/KRISP-K000652/2020|EPI ISL 509296|B.1.1.273|South Africa|2020-07-13	0.0006109100	Africa
Africa|hCoV-19/Gambia/NPHL-3079/2020|EPI ISL 561312|B.1.5.12|Gambia|2020-07-27	Africa|hCoV-19/South Africa/KRISP-K000652/2020|EPI ISL 509296|B.1.1.273|South Africa|2020-07-13	0.0006159261	Africa
Africa|hCoV-19/Gambia/NPHL-3206/2020|EPI ISL 561313|B.1.1.293|Gambia|2020	Africa|hCoV-19/South Africa/KRISP-K000652/2020|EPI ISL 509296|B.1.1.273|South Africa|2020-07-13	0.0004705520	Africa
Africa|hCoV-19/Gambia/NPHL-3254/2020|EPI ISL 561315|B.1.5.12|Gambia|2020-07-28	Africa|hCoV-19/South Africa/KRISP-K000652/2020|EPI ISL 509296|B.1.1.273|South Africa|2020-07-13	0.0006100201	Africa
Africa|hCoV-19/Gambia/NPHL-3281/2020|EPI ISL 561316|B.1.1|Gambia|2020-07-28	Africa|hCoV-19/South Africa/KRISP-K000652/2020|EPI ISL 509296|B.1.1.273|South Africa|2020-07-13	0.0005222239	Africa
Africa|hCoV-19/Gambia/NPHL-483B/2020|EPI ISL 561318|B.1.1|Gambia|2020	Africa|hCoV-19/South Africa/KRISP-K000652/2020|EPI ISL 509296|B.1.1.273|South Africa|2020-07-13	0.0005224385	Africa
Africa|hCoV-19/Gambia/NPHL-704/2020|EPI ISL 561320|B.1.1.293|Gambia|2020	Africa|hCoV-19/South Africa/KRISP-K000652/2020|EPI ISL 509296|B.1.1.273|South Africa|2020-07-13	0.0006206640	Africa
Africa|hCoV-19/Gambia/NPHL-737/2020|EPI ISL 561323|B.1.1.293|Gambia|2020	Africa|hCoV-19/South Africa/KRISP-K000652/2020|EPI ISL 509296|B.1.1.273|South Africa|2020-07-13	0.0003446430	Africa
Africa|hCoV-19/Gambia/NPHL-748/2020|EPI ISL 561324|B.1.1|Gambia|2020	Africa|hCoV-19/South Africa/KRISP-K000652/2020|EPI ISL 509296|B.1.1.273|South Africa|2020-07-13	0.0004033181	Africa
Africa|hCoV-19/Gambia/NPHL-758/2020|EPI ISL 561326|B.1.1.293|Gambia|2020	Africa|hCoV-19/South Africa/KRISP-K000652/2020|EPI ISL 509296|B.1.1.273|South Africa|2020-07-13	0.0003443582	Africa
Africa|hCoV-19/Gambia/NPHL-760/2020|EPI ISL 561327|B.1.5|Gambia|2020	Africa|hCoV-19/South Africa/KRISP-K000652/2020|EPI ISL 509296|B.1.1.273|South Africa|2020-07-13	0.0002708592	Africa
Africa|hCoV-19/Gambia/NPHL-790/2020|EPI ISL 561329|B.1.5|Gambia|2020	Africa|hCoV-19/South Africa/KRISP-K000652/2020|EPI ISL 509296|B.1.1.273|South Africa|2020-07-13	0.0002389358	Africa
Africa|hCoV-19/Gambia/NPHL-923/2020|EPI ISL 561330|B.1.5.12|Gambia|2020	Africa|hCoV-19/South Africa/KRISP-K000652/2020|EPI ISL 509296|B.1.1.273|South Africa|2020-07-13	0.0005041969	Africa
Africa|hCoV-19/Gambia/NPHL-930/2020|EPI ISL 561331|B.1.5|Gambia|2020	Africa|hCoV-19/South Africa/KRISP-K000652/2020|EPI ISL 509296|B.1.1.273|South Africa|2020-07-13	0.0002730778	Africa
Africa|hCoV-19/Gambia/NPHL-941/2020|EPI ISL 561332|B.1.5.12|Gambia|2020	Africa|hCoV-19/South Africa/KRISP-K000652/2020|EPI ISL 509296|B.1.1.273|South Africa|2020-07-13	0.0005378082	Africa
Africa|hCoV-19/Gambia/NPHL-956/2020|EPI ISL 561334|B.1.5.12|Gambia|2020	Africa|hCoV-19/South Africa/KRISP-K000652/2020|EPI ISL 509296|B.1.1.273|South Africa|2020-07-13	0.0005462417	Africa
Africa|hCoV-19/Ghana/1651 S3/2020|EPI ISL 422387|A.11|Ghana|2020-03-25	Africa|hCoV-19/South Africa/KRISP-K000652/2020|EPI ISL 509296|B.1.1.273|South Africa|2020-07-13	0.0006993224	Africa
Africa|hCoV-19/Ghana/1659 S14/2020|EPI ISL 422405|B.1.220|Ghana|2020-03-25	Africa|hCoV-19/South Africa/KRISP-K000652/2020|EPI ISL 509296|B.1.1.273|South Africa|2020-07-13	0.0004202558	Africa
Africa|hCoV-19/Ghana/2230 S4/2020|EPI ISL 422390|B.40|Ghana|2020-03-25	Africa|hCoV-19/South Africa/KRISP-K000652/2020|EPI ISL 509296|B.1.1.273|South Africa|2020-07-13	0.0006122541	Africa
Africa|hCoV-19/Ghana/2333 S5/2020|EPI ISL 422394|B.1.3|Ghana|2020-03-27	Africa|hCoV-19/South Africa/KRISP-K000652/2020|EPI ISL 509296|B.1.1.273|South Africa|2020-07-13	0.0005140314	Africa
Africa|hCoV-19/Ghana/2573 S27/2020|EPI ISL 515082|A|Ghana|2020-03-29	Africa|hCoV-19/South Africa/KRISP-K000652/2020|EPI ISL 509296|B.1.1.273|South Africa|2020-07-13	0.0008120037	Africa
Africa|hCoV-19/Ghana/2666 S32/2020|EPI ISL 515083|A|Ghana|2020-03-27	Africa|hCoV-19/South Africa/KRISP-K000652/2020|EPI ISL 509296|B.1.1.273|South Africa|2020-07-13	0.0002399019	Africa
Africa|hCoV-19/Ghana/2709 S25/2020|EPI ISL 515084|B.1|Ghana|2020-03-28	Africa|hCoV-19/South Africa/KRISP-K000652/2020|EPI ISL 509296|B.1.1.273|South Africa|2020-07-13	0.0005383616	Africa
Africa|hCoV-19/Ghana/2828 S6/2020|EPI ISL 422397|A.11|Ghana|2020-03-29	Africa|hCoV-19/South Africa/KRISP-K000652/2020|EPI ISL 509296|B.1.1.273|South Africa|2020-07-13	0.0008179332	Africa
Africa|hCoV-19/Ghana/2852 S30/2020|EPI ISL 515085|B.6|Ghana|2020-03-28	Africa|hCoV-19/South Africa/KRISP-K000652/2020|EPI ISL 509296|B.1.1.273|South Africa|2020-07-13	0.0002393933	Africa
Africa|hCoV-19/Ghana/2914 S8/2020|EPI ISL 422399|B.1.1|Ghana|2020-03-30	Africa|hCoV-19/South Africa/KRISP-K000652/2020|EPI ISL 509296|B.1.1.273|South Africa|2020-07-13	0.0002773890	Africa
Africa|hCoV-19/Ghana/34927 S20/2020|EPI ISL 515086|A.11|Ghana|2020-05-23	Africa|hCoV-19/South Africa/KRISP-K000652/2020|EPI ISL 509296|B.1.1.273|South Africa|2020-07-13	0.0007129026	Africa
Africa|hCoV-19/Ghana/34928 S21/2020|EPI ISL 515087|A.11|Ghana|2020-05-23	Africa|hCoV-19/South Africa/KRISP-K000652/2020|EPI ISL 509296|B.1.1.273|South Africa|2020-07-13	0.0008174709	Africa
Africa|hCoV-19/Ghana/34980 S22/2020|EPI ISL 515088|B.1.1|Ghana|2020-05-23	Africa|hCoV-19/South Africa/KRISP-K000652/2020|EPI ISL 509296|B.1.1.273|South Africa|2020-07-13	0.0002771997	Africa
Africa|hCoV-19/Ghana/34983 S40/2020|EPI ISL 515089|B.1.1|Ghana|2020-05-23	Africa|hCoV-19/South Africa/KRISP-K000652/2020|EPI ISL 509296|B.1.1.273|South Africa|2020-07-13	0.0003412530	Africa
Africa|hCoV-19/Ghana/35012 S17/2020|EPI ISL 515090|B.1.1|Ghana|2020-05-23	Africa|hCoV-19/South Africa/KRISP-K000652/2020|EPI ISL 509296|B.1.1.273|South Africa|2020-07-13	0.0003360702	Africa
Africa|hCoV-19/Ghana/35019 S18/2020|EPI ISL 515091|B.1.1|Ghana|2020-05-23	Africa|hCoV-19/South Africa/KRISP-K000652/2020|EPI ISL 509296|B.1.1.273|South Africa|2020-07-13	0.0002406688	Africa
Africa|hCoV-19/Ghana/35183 S24/2020|EPI ISL 515092|A|Ghana|2020-05-24	Africa|hCoV-19/South Africa/KRISP-K000652/2020|EPI ISL 509296|B.1.1.273|South Africa|2020-07-13	0.0002434133	Africa
Africa|hCoV-19/Ghana/35280 S41/2020|EPI ISL 515093|A|Ghana|2020-05-24	Africa|hCoV-19/South Africa/KRISP-K000652/2020|EPI ISL 509296|B.1.1.273|South Africa|2020-07-13	0.0007235786	Africa
Africa|hCoV-19/Ghana/35394 S49/2020|EPI ISL 515094|B.1.1.307|Ghana|2020-05-24	Africa|hCoV-19/South Africa/KRISP-K000652/2020|EPI ISL 509296|B.1.1.273|South Africa|2020-07-13	0.0002756459	Africa
Africa|hCoV-19/Ghana/35466 S19/2020|EPI ISL 515095|B.1.1|Ghana|2020-05-24	Africa|hCoV-19/South Africa/KRISP-K000652/2020|EPI ISL 509296|B.1.1.273|South Africa|2020-07-13	0.0003070239	Africa
Africa|hCoV-19/Ghana/35563 S37/2020|EPI ISL 515096|A.11|Ghana|2020-05-24	Africa|hCoV-19/South Africa/KRISP-K000652/2020|EPI ISL 509296|B.1.1.273|South Africa|2020-07-13	0.0008405460	Africa
Africa|hCoV-19/Ghana/36523 S23/2020|EPI ISL 515097|A|Ghana|2020-05-27	Africa|hCoV-19/South Africa/KRISP-K000652/2020|EPI ISL 509296|B.1.1.273|South Africa|2020-07-13	0.0003766506	Africa
Africa|hCoV-19/Ghana/81216 S36/2020|EPI ISL 515098|A|Ghana|2020-05-20	Africa|hCoV-19/South Africa/KRISP-K000652/2020|EPI ISL 509296|B.1.1.273|South Africa|2020-07-13	0.0008114902	Africa
Africa|hCoV-19/Ghana/81219 S34/2020|EPI ISL 515099|B.1.1|Ghana|2020-05-20	Africa|hCoV-19/South Africa/KRISP-K000652/2020|EPI ISL 509296|B.1.1.273|South Africa|2020-07-13	0.0002389195	Africa
Africa|hCoV-19/Ghana/82879 S48/2020|EPI ISL 515100|B.1|Ghana|2020-05-20	Africa|hCoV-19/South Africa/KRISP-K000652/2020|EPI ISL 509296|B.1.1.273|South Africa|2020-07-13	0.0005412277	Africa
Africa|hCoV-19/Ghana/83637 S29/2020|EPI ISL 515101|B.1.1|Ghana|2020-05-22	Africa|hCoV-19/South Africa/KRISP-K000652/2020|EPI ISL 509296|B.1.1.273|South Africa|2020-07-13	0.0002700221	Africa
Africa|hCoV-19/Ghana/84049 S31/2020|EPI ISL 515102|B.1|Ghana|2020-05-25	Africa|hCoV-19/South Africa/KRISP-K000652/2020|EPI ISL 509296|B.1.1.273|South Africa|2020-07-13	0.0005727724	Africa
Africa|hCoV-19/Ghana/84162 S45/2020|EPI ISL 515103|A|Ghana|2020-04-25	Africa|hCoV-19/South Africa/KRISP-K000652/2020|EPI ISL 509296|B.1.1.273|South Africa|2020-07-13	0.0006891248	Africa
Africa|hCoV-19/Ghana/84182 S43/2020|EPI ISL 515104|B.1.1|Ghana|2020-05-25	Africa|hCoV-19/South Africa/KRISP-K000652/2020|EPI ISL 509296|B.1.1.273|South Africa|2020-07-13	0.0004095047	Africa
Africa|hCoV-19/Ghana/84210 S44/2020|EPI ISL 515105|A|Ghana|2020-05-24	Africa|hCoV-19/South Africa/KRISP-K000652/2020|EPI ISL 509296|B.1.1.273|South Africa|2020-07-13	0.0007472714	Africa
Africa|hCoV-19/Ghana/84218 S47/2020|EPI ISL 515106|A|Ghana|2020-05-25	Africa|hCoV-19/South Africa/KRISP-K000652/2020|EPI ISL 509296|B.1.1.273|South Africa|2020-07-13	0.0008277231	Africa
Africa|hCoV-19/Ghana/84260 S28/2020|EPI ISL 515107|A|Ghana|2020-05-25	Africa|hCoV-19/South Africa/KRISP-K000652/2020|EPI ISL 509296|B.1.1.273|South Africa|2020-07-13	0.0007124841	Africa
Africa|hCoV-19/Ghana/84279 S42/2020|EPI ISL 515108|B.1|Ghana|2020-05-25	Africa|hCoV-19/South Africa/KRISP-K000652/2020|EPI ISL 509296|B.1.1.273|South Africa|2020-07-13	0.0005765401	Africa
Africa|hCoV-19/Ghana/84301 S35/2020|EPI ISL 515109|A.11|Ghana|2020-05-24	Africa|hCoV-19/South Africa/KRISP-K000652/2020|EPI ISL 509296|B.1.1.273|South Africa|2020-07-13	0.0007019557	Africa
Africa|hCoV-19/Ghana/84430 S51/2020|EPI ISL 515110|B.1.1.307|Ghana|2020-05-25	Africa|hCoV-19/South Africa/KRISP-K000652/2020|EPI ISL 509296|B.1.1.273|South Africa|2020-07-13	0.0002706394	Africa
Africa|hCoV-19/Ghana/84438 S50/2020|EPI ISL 515111|A|Ghana|2020-05-24	Africa|hCoV-19/South Africa/KRISP-K000652/2020|EPI ISL 509296|B.1.1.273|South Africa|2020-07-13	0.0007098357	Africa
Africa|hCoV-19/Ghana/84484 S16/2020|EPI ISL 515112|B.1.1|Ghana|2020-05-25	Africa|hCoV-19/South Africa/KRISP-K000652/2020|EPI ISL 509296|B.1.1.273|South Africa|2020-07-13	0.0003446904	Africa
Africa|hCoV-19/Ghana/KATH23/2020|EPI ISL 515181|A.11|Ghana|2020-03-22	Africa|hCoV-19/South Africa/KRISP-K000652/2020|EPI ISL 509296|B.1.1.273|South Africa|2020-07-13	0.0006724139	Africa
Africa|hCoV-19/Ghana/TTH10/2020|EPI ISL 515182|A|Ghana|2020-03-27	Africa|hCoV-19/South Africa/KRISP-K000652/2020|EPI ISL 509296|B.1.1.273|South Africa|2020-07-13	0.0006387161	Africa
Africa|hCoV-19/Ghana/TTH11/2020|EPI ISL 515183|A|Ghana|2020-03-27	Africa|hCoV-19/South Africa/KRISP-K000652/2020|EPI ISL 509296|B.1.1.273|South Africa|2020-07-13	0.0006408266	Africa
Africa|hCoV-19/Ghana/TTH6/2020|EPI ISL 515248|A|Ghana|2020-03-27	Africa|hCoV-19/South Africa/KRISP-K000652/2020|EPI ISL 509296|B.1.1.273|South Africa|2020-07-13	0.0007059761	Africa
Africa|hCoV-19/Kenya/C1092/2020|EPI ISL 457849|B.1.5|Kenya|2020-04-18	Africa|hCoV-19/South Africa/KRISP-K000652/2020|EPI ISL 509296|B.1.1.273|South Africa|2020-07-13	0.0003848521	Africa
Africa|hCoV-19/Kenya/C1102/2020|EPI ISL 568708|B.1.5|Kenya|2020-04-19	Africa|hCoV-19/South Africa/KRISP-K000652/2020|EPI ISL 509296|B.1.1.273|South Africa|2020-07-13	0.0004797634	Africa
Africa|hCoV-19/Kenya/C1162/2020|EPI ISL 457850|B.1.5|Kenya|2020-04-19	Africa|hCoV-19/South Africa/KRISP-K000652/2020|EPI ISL 509296|B.1.1.273|South Africa|2020-07-13	0.0003461747	Africa
Africa|hCoV-19/Kenya/C1216/2020|EPI ISL 457854|B.1.5|Kenya|2020-04-19	Africa|hCoV-19/South Africa/KRISP-K000652/2020|EPI ISL 509296|B.1.1.273|South Africa|2020-07-13	0.0003697058	Africa
Africa|hCoV-19/Kenya/C1292/2020|EPI ISL 457856|B|Kenya|2020-04-20	Africa|hCoV-19/South Africa/KRISP-K000652/2020|EPI ISL 509296|B.1.1.273|South Africa|2020-07-13	0.0003770842	Africa
Africa|hCoV-19/Kenya/C1357/2020|EPI ISL 457858|B.1.5|Kenya|2020-04-20	Africa|hCoV-19/South Africa/KRISP-K000652/2020|EPI ISL 509296|B.1.1.273|South Africa|2020-07-13	0.0003512439	Africa
Africa|hCoV-19/Kenya/C1422/2020|EPI ISL 457861|B.1|Kenya|2020-04-20	Africa|hCoV-19/South Africa/KRISP-K000652/2020|EPI ISL 509296|B.1.1.273|South Africa|2020-07-13	0.0003881624	Africa
Africa|hCoV-19/Kenya/C1499/2020|EPI ISL 457863|B.1.5|Kenya|2020-04-20	Africa|hCoV-19/South Africa/KRISP-K000652/2020|EPI ISL 509296|B.1.1.273|South Africa|2020-07-13	0.0003770504	Africa
Africa|hCoV-19/Kenya/C1646/2020|EPI ISL 457865|B.1.5|Kenya|2020-04-21	Africa|hCoV-19/South Africa/KRISP-K000652/2020|EPI ISL 509296|B.1.1.273|South Africa|2020-07-13	0.0003553244	Africa
Africa|hCoV-19/Kenya/C1739/2020|EPI ISL 457866|B|Kenya|2020-04-22	Africa|hCoV-19/South Africa/KRISP-K000652/2020|EPI ISL 509296|B.1.1.273|South Africa|2020-07-13	0.0003870385	Africa
Africa|hCoV-19/Kenya/C1751/2020|EPI ISL 457867|B.1.5|Kenya|2020-04-22	Africa|hCoV-19/South Africa/KRISP-K000652/2020|EPI ISL 509296|B.1.1.273|South Africa|2020-07-13	0.0003360667	Africa
Africa|hCoV-19/Kenya/C21582/2020|EPI ISL 568872|B.1|Kenya|2020-06-22	Africa|hCoV-19/South Africa/KRISP-K000652/2020|EPI ISL 509296|B.1.1.273|South Africa|2020-07-13	0.0006050994	Africa
Africa|hCoV-19/Kenya/C22/2020|EPI ISL 457845|B.1.5|Kenya|2020-03-17	Africa|hCoV-19/South Africa/KRISP-K000652/2020|EPI ISL 509296|B.1.1.273|South Africa|2020-07-13	0.0003516518	Africa
Africa|hCoV-19/Kenya/C2439/2020|EPI ISL 457877|B.1.5|Kenya|2020-04-24	Africa|hCoV-19/South Africa/KRISP-K000652/2020|EPI ISL 509296|B.1.1.273|South Africa|2020-07-13	0.0004073991	Africa
Africa|hCoV-19/Kenya/C2449/2020|EPI ISL 457878|B.1.5|Kenya|2020-04-24	Africa|hCoV-19/South Africa/KRISP-K000652/2020|EPI ISL 509296|B.1.1.273|South Africa|2020-07-13	0.0004170871	Africa
Africa|hCoV-19/Kenya/C2469/2020|EPI ISL 457879|B.1.5|Kenya|2020-04-24	Africa|hCoV-19/South Africa/KRISP-K000652/2020|EPI ISL 509296|B.1.1.273|South Africa|2020-07-13	0.0003410516	Africa
Africa|hCoV-19/Kenya/C253/2020|EPI ISL 457868|B.1|Kenya|2020-04-03	Africa|hCoV-19/South Africa/KRISP-K000652/2020|EPI ISL 509296|B.1.1.273|South Africa|2020-07-13	0.0003696971	Africa
Africa|hCoV-19/Kenya/C256/2020|EPI ISL 568697|B.1.5|Kenya|2020-04-04	Africa|hCoV-19/South Africa/KRISP-K000652/2020|EPI ISL 509296|B.1.1.273|South Africa|2020-07-13	0.0004190189	Africa
Africa|hCoV-19/Kenya/C2582/2020|EPI ISL 457883|B.1.5|Kenya|2020-04-25	Africa|hCoV-19/South Africa/KRISP-K000652/2020|EPI ISL 509296|B.1.1.273|South Africa|2020-07-13	0.0004151683	Africa
Africa|hCoV-19/Kenya/C2685/2020|EPI ISL 457884|B.1.5|Kenya|2020-04-25	Africa|hCoV-19/South Africa/KRISP-K000652/2020|EPI ISL 509296|B.1.1.273|South Africa|2020-07-13	0.0004040336	Africa
Africa|hCoV-19/Kenya/C2777/2020|EPI ISL 457887|B.1|Kenya|2020-04-26	Africa|hCoV-19/South Africa/KRISP-K000652/2020|EPI ISL 509296|B.1.1.273|South Africa|2020-07-13	0.0003553117	Africa
Africa|hCoV-19/Kenya/C2826/2020|EPI ISL 457891|B.1.5|Kenya|2020-04-27	Africa|hCoV-19/South Africa/KRISP-K000652/2020|EPI ISL 509296|B.1.1.273|South Africa|2020-07-13	0.0003394542	Africa
Africa|hCoV-19/Kenya/C2847/2020|EPI ISL 457892|B.1.5|Kenya|2020-04-27	Africa|hCoV-19/South Africa/KRISP-K000652/2020|EPI ISL 509296|B.1.1.273|South Africa|2020-07-13	0.0003512811	Africa
Africa|hCoV-19/Kenya/C293/2020|EPI ISL 457871|A|Kenya|2020-04-04	Africa|hCoV-19/South Africa/KRISP-K000652/2020|EPI ISL 509296|B.1.1.273|South Africa|2020-07-13	0.0006622191	Africa
Africa|hCoV-19/Kenya/C310/2020|EPI ISL 457874|B.4|Kenya|2020-04-04	Africa|hCoV-19/South Africa/KRISP-K000652/2020|EPI ISL 509296|B.1.1.273|South Africa|2020-07-13	0.0008225746	Africa
Africa|hCoV-19/Kenya/C3129/2020|EPI ISL 457897|B.1.5|Kenya|2020-04-28	Africa|hCoV-19/South Africa/KRISP-K000652/2020|EPI ISL 509296|B.1.1.273|South Africa|2020-07-13	0.0003716503	Africa
Africa|hCoV-19/Kenya/C314/2020|EPI ISL 457875|A|Kenya|2020-04-04	Africa|hCoV-19/South Africa/KRISP-K000652/2020|EPI ISL 509296|B.1.1.273|South Africa|2020-07-13	0.0007059946	Africa
Africa|hCoV-19/Kenya/C316/2020|EPI ISL 457876|B.4|Kenya|2020-04-04	Africa|hCoV-19/South Africa/KRISP-K000652/2020|EPI ISL 509296|B.1.1.273|South Africa|2020-07-13	0.0008301502	Africa
Africa|hCoV-19/Kenya/C3194/2020|EPI ISL 457901|B.1.5|Kenya|2020-04-28	Africa|hCoV-19/South Africa/KRISP-K000652/2020|EPI ISL 509296|B.1.1.273|South Africa|2020-07-13	0.0004151579	Africa
Africa|hCoV-19/Kenya/C3205/2020|EPI ISL 457902|B.1.5|Kenya|2020-04-28	Africa|hCoV-19/South Africa/KRISP-K000652/2020|EPI ISL 509296|B.1.1.273|South Africa|2020-07-13	0.0003430637	Africa
Africa|hCoV-19/Kenya/C3208/2020|EPI ISL 457903|B.1.5|Kenya|2020-04-28	Africa|hCoV-19/South Africa/KRISP-K000652/2020|EPI ISL 509296|B.1.1.273|South Africa|2020-07-13	0.0003503581	Africa
Africa|hCoV-19/Kenya/C3381/2020|EPI ISL 568714|B.1.5|Kenya|2020-04-30	Africa|hCoV-19/South Africa/KRISP-K000652/2020|EPI ISL 509296|B.1.1.273|South Africa|2020-07-13	0.0003734072	Africa
Africa|hCoV-19/Kenya/C3427/2020|EPI ISL 457906|B.1.5|Kenya|2020-04-29	Africa|hCoV-19/South Africa/KRISP-K000652/2020|EPI ISL 509296|B.1.1.273|South Africa|2020-07-13	0.0004069831	Africa
Africa|hCoV-19/Kenya/C3457/2020|EPI ISL 568715|B.1|Kenya|2020-04-30	Africa|hCoV-19/South Africa/KRISP-K000652/2020|EPI ISL 509296|B.1.1.273|South Africa|2020-07-13	0.0004501220	Africa
Africa|hCoV-19/Kenya/C3739/2020|EPI ISL 568717|B.1.5|Kenya|2020-05-04	Africa|hCoV-19/South Africa/KRISP-K000652/2020|EPI ISL 509296|B.1.1.273|South Africa|2020-07-13	0.0003394544	Africa
Africa|hCoV-19/Kenya/C389/2020|EPI ISL 568698|B.1.5|Kenya|2020-04-07	Africa|hCoV-19/South Africa/KRISP-K000652/2020|EPI ISL 509296|B.1.1.273|South Africa|2020-07-13	0.0003424646	Africa
Africa|hCoV-19/Kenya/C3980/2020|EPI ISL 568719|B.1|Kenya|2020-05-05	Africa|hCoV-19/South Africa/KRISP-K000652/2020|EPI ISL 509296|B.1.1.273|South Africa|2020-07-13	0.0003759813	Africa
Africa|hCoV-19/Kenya/C4083/2020|EPI ISL 568721|B.1.5|Kenya|2020-05-05	Africa|hCoV-19/South Africa/KRISP-K000652/2020|EPI ISL 509296|B.1.1.273|South Africa|2020-07-13	0.0004209536	Africa
Africa|hCoV-19/Kenya/C4195/2020|EPI ISL 568723|B.1.5|Kenya|2020-06-05	Africa|hCoV-19/South Africa/KRISP-K000652/2020|EPI ISL 509296|B.1.1.273|South Africa|2020-07-13	0.0003394661	Africa
Africa|hCoV-19/Kenya/C4199/2020|EPI ISL 568724|B.1.5|Kenya|2020-05-06	Africa|hCoV-19/South Africa/KRISP-K000652/2020|EPI ISL 509296|B.1.1.273|South Africa|2020-07-13	0.0004114717	Africa
Africa|hCoV-19/Kenya/C4214/2020|EPI ISL 568725|B.1|Kenya|2020-06-05	Africa|hCoV-19/South Africa/KRISP-K000652/2020|EPI ISL 509296|B.1.1.273|South Africa|2020-07-13	0.0003696809	Africa
Africa|hCoV-19/Kenya/C4419/2020|EPI ISL 568727|B.1|Kenya|2020-05-07	Africa|hCoV-19/South Africa/KRISP-K000652/2020|EPI ISL 509296|B.1.1.273|South Africa|2020-07-13	0.0004373351	Africa
Africa|hCoV-19/Kenya/C4420/2020|EPI ISL 568728|B.1.5|Kenya|2020-05-07	Africa|hCoV-19/South Africa/KRISP-K000652/2020|EPI ISL 509296|B.1.1.273|South Africa|2020-07-13	0.0004152583	Africa
Africa|hCoV-19/Kenya/C4585/2020|EPI ISL 568730|B.1.5|Kenya|2020-05-08	Africa|hCoV-19/South Africa/KRISP-K000652/2020|EPI ISL 509296|B.1.1.273|South Africa|2020-07-13	0.0003734234	Africa
Africa|hCoV-19/Kenya/C460/2020|EPI ISL 457910|B.1.5|Kenya|2020-04-08	Africa|hCoV-19/South Africa/KRISP-K000652/2020|EPI ISL 509296|B.1.1.273|South Africa|2020-07-13	0.0003481145	Africa
Africa|hCoV-19/Kenya/C4691/2020|EPI ISL 568733|B.1.5|Kenya|2020-05-09	Africa|hCoV-19/South Africa/KRISP-K000652/2020|EPI ISL 509296|B.1.1.273|South Africa|2020-07-13	0.0003441142	Africa
Africa|hCoV-19/Kenya/C4710/2020|EPI ISL 568735|B.1.5|Kenya|2020-05-08	Africa|hCoV-19/South Africa/KRISP-K000652/2020|EPI ISL 509296|B.1.1.273|South Africa|2020-07-13	0.0004369470	Africa
Africa|hCoV-19/Kenya/C4717/2020|EPI ISL 568737|B.1.5|Kenya|2020-05-08	Africa|hCoV-19/South Africa/KRISP-K000652/2020|EPI ISL 509296|B.1.1.273|South Africa|2020-07-13	0.0003902967	Africa
Africa|hCoV-19/Kenya/C4872/2020|EPI ISL 568741|B.1.5|Kenya|2020-05-08	Africa|hCoV-19/South Africa/KRISP-K000652/2020|EPI ISL 509296|B.1.1.273|South Africa|2020-07-13	0.0003769292	Africa
Africa|hCoV-19/Kenya/C4895/2020|EPI ISL 568742|B.1.5|Kenya|2020-05-08	Africa|hCoV-19/South Africa/KRISP-K000652/2020|EPI ISL 509296|B.1.1.273|South Africa|2020-07-13	0.0004458622	Africa
Africa|hCoV-19/Kenya/C5008/2020|EPI ISL 568744|B.1|Kenya|2020-05-08	Africa|hCoV-19/South Africa/KRISP-K000652/2020|EPI ISL 509296|B.1.1.273|South Africa|2020-07-13	0.0003847145	Africa
Africa|hCoV-19/Kenya/C5011/2020|EPI ISL 568745|B.1.5|Kenya|2020-05-08	Africa|hCoV-19/South Africa/KRISP-K000652/2020|EPI ISL 509296|B.1.1.273|South Africa|2020-07-13	0.0004114292	Africa
Africa|hCoV-19/Kenya/C5119/2020|EPI ISL 568750|B.1|Kenya|2020-05-09	Africa|hCoV-19/South Africa/KRISP-K000652/2020|EPI ISL 509296|B.1.1.273|South Africa|2020-07-13	0.0003734491	Africa
Africa|hCoV-19/Kenya/C5177/2020|EPI ISL 568752|B.1.5|Kenya|2020-05-09	Africa|hCoV-19/South Africa/KRISP-K000652/2020|EPI ISL 509296|B.1.1.273|South Africa|2020-07-13	0.0003772097	Africa
Africa|hCoV-19/Kenya/C5178/2020|EPI ISL 568753|B.1.5|Kenya|2020-05-09	Africa|hCoV-19/South Africa/KRISP-K000652/2020|EPI ISL 509296|B.1.1.273|South Africa|2020-07-13	0.0003883123	Africa
Africa|hCoV-19/Kenya/C5246/2020|EPI ISL 568754|B.1.5|Kenya|2020-05-09	Africa|hCoV-19/South Africa/KRISP-K000652/2020|EPI ISL 509296|B.1.1.273|South Africa|2020-07-13	0.0003738342	Africa
Africa|hCoV-19/Kenya/C5288/2020|EPI ISL 568755|B.1.5|Kenya|2020-05-10	Africa|hCoV-19/South Africa/KRISP-K000652/2020|EPI ISL 509296|B.1.1.273|South Africa|2020-07-13	0.0004504152	Africa
Africa|hCoV-19/Kenya/C5289/2020|EPI ISL 568756|B.1.5|Kenya|2020-05-10	Africa|hCoV-19/South Africa/KRISP-K000652/2020|EPI ISL 509296|B.1.1.273|South Africa|2020-07-13	0.0003530036	Africa
Africa|hCoV-19/Kenya/C5328/2020|EPI ISL 568760|B.1.5|Kenya|2020-05-10	Africa|hCoV-19/South Africa/KRISP-K000652/2020|EPI ISL 509296|B.1.1.273|South Africa|2020-07-13	0.0003772774	Africa
Africa|hCoV-19/Kenya/C5335/2020|EPI ISL 568762|B.1.5|Kenya|2020-05-10	Africa|hCoV-19/South Africa/KRISP-K000652/2020|EPI ISL 509296|B.1.1.273|South Africa|2020-07-13	0.0003776019	Africa
Africa|hCoV-19/Kenya/C5384/2020|EPI ISL 568764|B.1.5|Kenya|2020-05-10	Africa|hCoV-19/South Africa/KRISP-K000652/2020|EPI ISL 509296|B.1.1.273|South Africa|2020-07-13	0.0004369323	Africa
Africa|hCoV-19/Kenya/C54/2020|EPI ISL 457847|B.1|Kenya|2020-03-24	Africa|hCoV-19/South Africa/KRISP-K000652/2020|EPI ISL 509296|B.1.1.273|South Africa|2020-07-13	0.0004109886	Africa
Africa|hCoV-19/Kenya/C544/2020|EPI ISL 457911|B.1.5|Kenya|2020-04-10	Africa|hCoV-19/South Africa/KRISP-K000652/2020|EPI ISL 509296|B.1.1.273|South Africa|2020-07-13	0.0003481267	Africa
Africa|hCoV-19/Kenya/C5442/2020|EPI ISL 568767|B.1.5|Kenya|2020-05-10	Africa|hCoV-19/South Africa/KRISP-K000652/2020|EPI ISL 509296|B.1.1.273|South Africa|2020-07-13	0.0004073991	Africa
Africa|hCoV-19/Kenya/C569/2020|EPI ISL 568700|B.1|Kenya|2020-04-12	Africa|hCoV-19/South Africa/KRISP-K000652/2020|EPI ISL 509296|B.1.1.273|South Africa|2020-07-13	0.0003845128	Africa
Africa|hCoV-19/Kenya/C5695/2020|EPI ISL 568770|B.1.5|Kenya|2020-05-11	Africa|hCoV-19/South Africa/KRISP-K000652/2020|EPI ISL 509296|B.1.1.273|South Africa|2020-07-13	0.0004413667	Africa
Africa|hCoV-19/Kenya/C5701/2020|EPI ISL 568772|B.1|Kenya|2020-05-11	Africa|hCoV-19/South Africa/KRISP-K000652/2020|EPI ISL 509296|B.1.1.273|South Africa|2020-07-13	0.0003734328	Africa
Africa|hCoV-19/Kenya/C571/2020|EPI ISL 568702|A|Kenya|2020-04-12	Africa|hCoV-19/South Africa/KRISP-K000652/2020|EPI ISL 509296|B.1.1.273|South Africa|2020-07-13	0.0006723462	Africa
Africa|hCoV-19/Kenya/C5767/2020|EPI ISL 568773|B.1.5|Kenya|2020-05-11	Africa|hCoV-19/South Africa/KRISP-K000652/2020|EPI ISL 509296|B.1.1.273|South Africa|2020-07-13	0.0004894109	Africa
Africa|hCoV-19/Kenya/C5811/2020|EPI ISL 568775|B.1.5|Kenya|2020-05-11	Africa|hCoV-19/South Africa/KRISP-K000652/2020|EPI ISL 509296|B.1.1.273|South Africa|2020-07-13	0.0003734323	Africa
Africa|hCoV-19/Kenya/C5813/2020|EPI ISL 568776|B.1|Kenya|2020-05-11	Africa|hCoV-19/South Africa/KRISP-K000652/2020|EPI ISL 509296|B.1.1.273|South Africa|2020-07-13	0.0003772097	Africa
Africa|hCoV-19/Kenya/C5835/2020|EPI ISL 568777|B.1.5|Kenya|2020-05-12	Africa|hCoV-19/South Africa/KRISP-K000652/2020|EPI ISL 509296|B.1.1.273|South Africa|2020-07-13	0.0004112323	Africa
Africa|hCoV-19/Kenya/C587/2020|EPI ISL 457912|B.1.5|Kenya|2020-04-11	Africa|hCoV-19/South Africa/KRISP-K000652/2020|EPI ISL 509296|B.1.1.273|South Africa|2020-07-13	0.0003828179	Africa
Africa|hCoV-19/Kenya/C589/2020|EPI ISL 457913|B.1.5|Kenya|2020-04-11	Africa|hCoV-19/South Africa/KRISP-K000652/2020|EPI ISL 509296|B.1.1.273|South Africa|2020-07-13	0.0003424880	Africa
Africa|hCoV-19/Kenya/C5902/2020|EPI ISL 568779|B.1.5|Kenya|2020-05-12	Africa|hCoV-19/South Africa/KRISP-K000652/2020|EPI ISL 509296|B.1.1.273|South Africa|2020-07-13	0.0003809716	Africa
Africa|hCoV-19/Kenya/C5911/2020|EPI ISL 568780|B.1.5|Kenya|2020-05-12	Africa|hCoV-19/South Africa/KRISP-K000652/2020|EPI ISL 509296|B.1.1.273|South Africa|2020-07-13	0.0003808750	Africa
Africa|hCoV-19/Kenya/C5914/2020|EPI ISL 568782|B.1.5|Kenya|2020-05-12	Africa|hCoV-19/South Africa/KRISP-K000652/2020|EPI ISL 509296|B.1.1.273|South Africa|2020-07-13	0.0004077867	Africa
Africa|hCoV-19/Kenya/C6186/2020|EPI ISL 568787|B.1.5|Kenya|2020-05-13	Africa|hCoV-19/South Africa/KRISP-K000652/2020|EPI ISL 509296|B.1.1.273|South Africa|2020-07-13	0.0004458834	Africa
Africa|hCoV-19/Kenya/C6255/2020|EPI ISL 568790|B.1.1.33|Kenya|2020-05-13	Africa|hCoV-19/South Africa/KRISP-K000652/2020|EPI ISL 509296|B.1.1.273|South Africa|2020-07-13	0.0004416308	Africa
Africa|hCoV-19/Kenya/C6298/2020|EPI ISL 568792|B.1|Kenya|2020-05-13	Africa|hCoV-19/South Africa/KRISP-K000652/2020|EPI ISL 509296|B.1.1.273|South Africa|2020-07-13	0.0003844415	Africa
Africa|hCoV-19/Kenya/C6369/2020|EPI ISL 568794|B.1|Kenya|2020-05-14	Africa|hCoV-19/South Africa/KRISP-K000652/2020|EPI ISL 509296|B.1.1.273|South Africa|2020-07-13	0.0004537451	Africa
Africa|hCoV-19/Kenya/C6380/2020|EPI ISL 568798|B.1.5|Kenya|2020-05-15	Africa|hCoV-19/South Africa/KRISP-K000652/2020|EPI ISL 509296|B.1.1.273|South Africa|2020-07-13	0.0003497940	Africa
Africa|hCoV-19/Kenya/C6384/2020|EPI ISL 568799|B.1|Kenya|2020-05-14	Africa|hCoV-19/South Africa/KRISP-K000652/2020|EPI ISL 509296|B.1.1.273|South Africa|2020-07-13	0.0003770709	Africa
Africa|hCoV-19/Kenya/C639/2020|EPI ISL 568703|B|Kenya|2020-04-14	Africa|hCoV-19/South Africa/KRISP-K000652/2020|EPI ISL 509296|B.1.1.273|South Africa|2020-07-13	0.0004889086	Africa
Africa|hCoV-19/Kenya/C6518/2020|EPI ISL 568803|B.1.5|Kenya|2020-05-14	Africa|hCoV-19/South Africa/KRISP-K000652/2020|EPI ISL 509296|B.1.1.273|South Africa|2020-07-13	0.0004569027	Africa
Africa|hCoV-19/Kenya/C6524/2020|EPI ISL 568805|A|Kenya|2020-05-14	Africa|hCoV-19/South Africa/KRISP-K000652/2020|EPI ISL 509296|B.1.1.273|South Africa|2020-07-13	0.0007246342	Africa
Africa|hCoV-19/Kenya/C656/2020|EPI ISL 457915|B.1.5|Kenya|2020-04-13	Africa|hCoV-19/South Africa/KRISP-K000652/2020|EPI ISL 509296|B.1.1.273|South Africa|2020-07-13	0.0004033331	Africa
Africa|hCoV-19/Kenya/C6564/2020|EPI ISL 568806|B.1.5|Kenya|2020-05-14	Africa|hCoV-19/South Africa/KRISP-K000652/2020|EPI ISL 509296|B.1.1.273|South Africa|2020-07-13	0.0004587451	Africa
Africa|hCoV-19/Kenya/C6878/2020|EPI ISL 568813|B.1.1|Kenya|2020-05-15	Africa|hCoV-19/South Africa/KRISP-K000652/2020|EPI ISL 509296|B.1.1.273|South Africa|2020-07-13	0.0002494668	Africa
Africa|hCoV-19/Kenya/C6914/2020|EPI ISL 568817|B.1|Kenya|2020-05-15	Africa|hCoV-19/South Africa/KRISP-K000652/2020|EPI ISL 509296|B.1.1.273|South Africa|2020-07-13	0.0004890516	Africa
Africa|hCoV-19/Kenya/C7081/2020|EPI ISL 568824|B.1.5|Kenya|2020-05-16	Africa|hCoV-19/South Africa/KRISP-K000652/2020|EPI ISL 509296|B.1.1.273|South Africa|2020-07-13	0.0003918153	Africa
Africa|hCoV-19/Kenya/C713/2020|EPI ISL 457920|B.1.5|Kenya|2020-04-14	Africa|hCoV-19/South Africa/KRISP-K000652/2020|EPI ISL 509296|B.1.1.273|South Africa|2020-07-13	0.0003696968	Africa
Africa|hCoV-19/Kenya/C7579/2020|EPI ISL 568842|A|Kenya|2020-05-16	Africa|hCoV-19/South Africa/KRISP-K000652/2020|EPI ISL 509296|B.1.1.273|South Africa|2020-07-13	0.0007265749	Africa
Africa|hCoV-19/Kenya/C7605/2020|EPI ISL 568847|A|Kenya|2020-05-16	Africa|hCoV-19/South Africa/KRISP-K000652/2020|EPI ISL 509296|B.1.1.273|South Africa|2020-07-13	0.0007128472	Africa
Africa|hCoV-19/Kenya/C787/2020|EPI ISL 457921|B.1.5|Kenya|2020-04-15	Africa|hCoV-19/South Africa/KRISP-K000652/2020|EPI ISL 509296|B.1.1.273|South Africa|2020-07-13	0.0003360669	Africa
Africa|hCoV-19/Kenya/C7949/2020|EPI ISL 568852|B.1|Kenya|2020-05-18	Africa|hCoV-19/South Africa/KRISP-K000652/2020|EPI ISL 509296|B.1.1.273|South Africa|2020-07-13	0.0004550099	Africa
Africa|hCoV-19/Kenya/C815/2020|EPI ISL 568706|B.1|Kenya|2020-04-16	Africa|hCoV-19/South Africa/KRISP-K000652/2020|EPI ISL 509296|B.1.1.273|South Africa|2020-07-13	0.0004192026	Africa
Africa|hCoV-19/Kenya/C8240/2020|EPI ISL 568855|B.1.5|Kenya|2020-05-19	Africa|hCoV-19/South Africa/KRISP-K000652/2020|EPI ISL 509296|B.1.1.273|South Africa|2020-07-13	0.0004217219	Africa
Africa|hCoV-19/Kenya/C926/2020|EPI ISL 457928|B.1.5|Kenya|2020-04-17	Africa|hCoV-19/South Africa/KRISP-K000652/2020|EPI ISL 509296|B.1.1.273|South Africa|2020-07-13	0.0003718713	Africa
Africa|hCoV-19/Kenya/D5/2020|EPI ISL 457999|B.1|Kenya|2020-05-22	Africa|hCoV-19/South Africa/KRISP-K000652/2020|EPI ISL 509296|B.1.1.273|South Africa|2020-07-13	0.0006196993	Africa
Africa|hCoV-19/Kenya/D6/2020|EPI ISL 458000|B.40|Kenya|2020-03-17	Africa|hCoV-19/South Africa/KRISP-K000652/2020|EPI ISL 509296|B.1.1.273|South Africa|2020-07-13	0.0007425953	Africa
Africa|hCoV-19/Kenya/NIC 059/2020|EPI ISL 457827|B.40|Kenya|2020-03	Africa|hCoV-19/South Africa/KRISP-K000652/2020|EPI ISL 509296|B.1.1.273|South Africa|2020-07-13	0.0006790937	Africa
Africa|hCoV-19/Kenya/NIC 084/2020|EPI ISL 457828|B|Kenya|2020-03	Africa|hCoV-19/South Africa/KRISP-K000652/2020|EPI ISL 509296|B.1.1.273|South Africa|2020-07-13	0.0006387291	Africa
Africa|hCoV-19/Kenya/NIC 087/2020|EPI ISL 457829|B.1.1.20|Kenya|2020-03	Africa|hCoV-19/South Africa/KRISP-K000652/2020|EPI ISL 509296|B.1.1.273|South Africa|2020-07-13	0.0002708749	Africa
Africa|hCoV-19/Kenya/NIC 089/2020|EPI ISL 457830|B.1.1.20|Kenya|2020-03	Africa|hCoV-19/South Africa/KRISP-K000652/2020|EPI ISL 509296|B.1.1.273|South Africa|2020-07-13	0.0002818177	Africa
Africa|hCoV-19/Kenya/NIC 168/2020|EPI ISL 457832|B.1.255|Kenya|2020-03	Africa|hCoV-19/South Africa/KRISP-K000652/2020|EPI ISL 509296|B.1.1.273|South Africa|2020-07-13	0.0004152732	Africa
Africa|hCoV-19/Kenya/NIC 187/2020|EPI ISL 457833|B.1.5|Kenya|2020-03-20	Africa|hCoV-19/South Africa/KRISP-K000652/2020|EPI ISL 509296|B.1.1.273|South Africa|2020-07-13	0.0004033061	Africa
Africa|hCoV-19/Kenya/NIC 196/2020|EPI ISL 457834|B.1.1|Kenya|2020-03-21	Africa|hCoV-19/South Africa/KRISP-K000652/2020|EPI ISL 509296|B.1.1.273|South Africa|2020-07-13	0.0002458579	Africa
Africa|hCoV-19/Kenya/NIC 248/2020|EPI ISL 457836|B.40|Kenya|2020-03-23	Africa|hCoV-19/South Africa/KRISP-K000652/2020|EPI ISL 509296|B.1.1.273|South Africa|2020-07-13	0.0006166647	Africa
Africa|hCoV-19/Kenya/NIC 266/2020|EPI ISL 457838|B.6|Kenya|2020-03-24	Africa|hCoV-19/South Africa/KRISP-K000652/2020|EPI ISL 509296|B.1.1.273|South Africa|2020-07-13	0.0007181235	Africa
Africa|hCoV-19/Kenya/NIC 492/2020|EPI ISL 457840|B.1.5|Kenya|2020-03	Africa|hCoV-19/South Africa/KRISP-K000652/2020|EPI ISL 509296|B.1.1.273|South Africa|2020-07-13	0.0003487335	Africa
Africa|hCoV-19/Kenya/NIC 512/2020|EPI ISL 457841|B.1.5|Kenya|2020-03	Africa|hCoV-19/South Africa/KRISP-K000652/2020|EPI ISL 509296|B.1.1.273|South Africa|2020-07-13	0.0003484783	Africa
Africa|hCoV-19/Kenya/NIC 569/2020|EPI ISL 457843|B.1.1|Kenya|2020-03-29	Africa|hCoV-19/South Africa/KRISP-K000652/2020|EPI ISL 509296|B.1.1.273|South Africa|2020-07-13	0.0002688272	Africa
Africa|hCoV-19/Kenya/NIC 593/2020|EPI ISL 457844|B.1.1.316|Kenya|2020-03-29	Africa|hCoV-19/South Africa/KRISP-K000652/2020|EPI ISL 509296|B.1.1.273|South Africa|2020-07-13	0.0002766821	Africa
Africa|hCoV-19/Kenya/S052/2020|EPI ISL 457932|B.4|Kenya|2020-03-14	Africa|hCoV-19/South Africa/KRISP-K000652/2020|EPI ISL 509296|B.1.1.273|South Africa|2020-07-13	0.0008280601	Africa
Africa|hCoV-19/Kenya/S109/2020|EPI ISL 457933|B.4|Kenya|2020-03-23	Africa|hCoV-19/South Africa/KRISP-K000652/2020|EPI ISL 509296|B.1.1.273|South Africa|2020-07-13	0.0008000093	Africa
Africa|hCoV-19/Kenya/S299/2020|EPI ISL 457934|B.1.1.1|Kenya|2020-03-29	Africa|hCoV-19/South Africa/KRISP-K000652/2020|EPI ISL 509296|B.1.1.273|South Africa|2020-07-13	0.0004108901	Africa
Africa|hCoV-19/Madagascar/IP-01650/2020|EPI ISL 508862|B.1|Madagascar|2020-03-20	Africa|hCoV-19/South Africa/KRISP-K000652/2020|EPI ISL 509296|B.1.1.273|South Africa|2020-07-13	0.0004369323	Africa
Africa|hCoV-19/Madagascar/IP-01861/2020|EPI ISL 508863|B.1|Madagascar|2020-03-22	Africa|hCoV-19/South Africa/KRISP-K000652/2020|EPI ISL 509296|B.1.1.273|South Africa|2020-07-13	0.0004369324	Africa
Africa|hCoV-19/Mali/M002593/2020|EPI ISL 487446|A|Mali|2020-04-06	Africa|hCoV-19/South Africa/KRISP-K000652/2020|EPI ISL 509296|B.1.1.273|South Africa|2020-07-13	0.0007059779	Africa
Africa|hCoV-19/Mali/M002615/2020|EPI ISL 487447|A|Mali|2020-04-06	Africa|hCoV-19/South Africa/KRISP-K000652/2020|EPI ISL 509296|B.1.1.273|South Africa|2020-07-13	0.0006724141	Africa
Africa|hCoV-19/Mali/M002616/2020|EPI ISL 487448|A|Mali|2020-04-06	Africa|hCoV-19/South Africa/KRISP-K000652/2020|EPI ISL 509296|B.1.1.273|South Africa|2020-07-13	0.0006399573	Africa
Africa|hCoV-19/Mali/M002618/2020|EPI ISL 487449|A|Mali|2020-04-06	Africa|hCoV-19/South Africa/KRISP-K000652/2020|EPI ISL 509296|B.1.1.273|South Africa|2020-07-13	0.0007059804	Africa
Africa|hCoV-19/Mali/M002644/2020|EPI ISL 487450|A|Mali|2020-04-08	Africa|hCoV-19/South Africa/KRISP-K000652/2020|EPI ISL 509296|B.1.1.273|South Africa|2020-07-13	0.0007396631	Africa
Africa|hCoV-19/Mali/M002659/2020|EPI ISL 487451|A|Mali|2020-04-09	Africa|hCoV-19/South Africa/KRISP-K000652/2020|EPI ISL 509296|B.1.1.273|South Africa|2020-07-13	0.0006723463	Africa
Africa|hCoV-19/Mali/M002663/2020|EPI ISL 487452|A|Mali|2020-04-09	Africa|hCoV-19/South Africa/KRISP-K000652/2020|EPI ISL 509296|B.1.1.273|South Africa|2020-07-13	0.0007732451	Africa
Africa|hCoV-19/Mali/M002667/2020|EPI ISL 487453|B.1|Mali|2020-04-10	Africa|hCoV-19/South Africa/KRISP-K000652/2020|EPI ISL 509296|B.1.1.273|South Africa|2020-07-13	0.0004369324	Africa
Africa|hCoV-19/Mali/M002672/2020|EPI ISL 487454|B|Mali|2020-04-10	Africa|hCoV-19/South Africa/KRISP-K000652/2020|EPI ISL 509296|B.1.1.273|South Africa|2020-07-13	0.0006052439	Africa
Africa|hCoV-19/Mali/M002673/2020|EPI ISL 487455|B.1|Mali|2020-04-10	Africa|hCoV-19/South Africa/KRISP-K000652/2020|EPI ISL 509296|B.1.1.273|South Africa|2020-07-13	0.0004369237	Africa
Africa|hCoV-19/Mali/M002675/2020|EPI ISL 487456|A|Mali|2020-04-10	Africa|hCoV-19/South Africa/KRISP-K000652/2020|EPI ISL 509296|B.1.1.273|South Africa|2020-07-13	0.0006723463	Africa
Africa|hCoV-19/Mali/M002698/2020|EPI ISL 487457|A|Mali|2020-04-12	Africa|hCoV-19/South Africa/KRISP-K000652/2020|EPI ISL 509296|B.1.1.273|South Africa|2020-07-13	0.0006394532	Africa
Africa|hCoV-19/Mali/M002700/2020|EPI ISL 487458|B.1|Mali|2020-04-12	Africa|hCoV-19/South Africa/KRISP-K000652/2020|EPI ISL 509296|B.1.1.273|South Africa|2020-07-13	0.0005737272	Africa
Africa|hCoV-19/Mali/M002703/2020|EPI ISL 487459|B.1|Mali|2020-04-12	Africa|hCoV-19/South Africa/KRISP-K000652/2020|EPI ISL 509296|B.1.1.273|South Africa|2020-07-13	0.0005041630	Africa
Africa|hCoV-19/Mali/M002704/2020|EPI ISL 487460|A|Mali|2020-04-12	Africa|hCoV-19/South Africa/KRISP-K000652/2020|EPI ISL 509296|B.1.1.273|South Africa|2020-07-13	0.0006050608	Africa
Africa|hCoV-19/Mali/M002707/2020|EPI ISL 487461|A|Mali|2020-04-12	Africa|hCoV-19/South Africa/KRISP-K000652/2020|EPI ISL 509296|B.1.1.273|South Africa|2020-07-13	0.0007732788	Africa
Africa|hCoV-19/Mali/M002758/2020|EPI ISL 487462|B.1|Mali|2020-04-13	Africa|hCoV-19/South Africa/KRISP-K000652/2020|EPI ISL 509296|B.1.1.273|South Africa|2020-07-13	0.0005378444	Africa
Africa|hCoV-19/Mali/M002823/2020|EPI ISL 487463|A|Mali|2020-04-14	Africa|hCoV-19/South Africa/KRISP-K000652/2020|EPI ISL 509296|B.1.1.273|South Africa|2020-07-13	0.0007059613	Africa
Africa|hCoV-19/Mali/M002824/2020|EPI ISL 487464|B.1.3|Mali|2020-04-14	Africa|hCoV-19/South Africa/KRISP-K000652/2020|EPI ISL 509296|B.1.1.273|South Africa|2020-07-13	0.0005378190	Africa
Africa|hCoV-19/Mali/M002826/2020|EPI ISL 487465|A|Mali|2020-04-14	Africa|hCoV-19/South Africa/KRISP-K000652/2020|EPI ISL 509296|B.1.1.273|South Africa|2020-07-13	0.0006387161	Africa
Africa|hCoV-19/Mali/M002830/2020|EPI ISL 487466|B.1.275|Mali|2020-04-14	Africa|hCoV-19/South Africa/KRISP-K000652/2020|EPI ISL 509296|B.1.1.273|South Africa|2020-07-13	0.0005042171	Africa
Africa|hCoV-19/Morocco/15N/2020|EPI ISL 458150|B.1.1|Morocco|2020-05-15	Africa|hCoV-19/South Africa/KRISP-K000652/2020|EPI ISL 509296|B.1.1.273|South Africa|2020-07-13	0.0005384578	Africa
Africa|hCoV-19/Morocco/6887/2020|EPI ISL 459965|B.1.1|Morocco|2020-03-03	Africa|hCoV-19/South Africa/KRISP-K000652/2020|EPI ISL 509296|B.1.1.273|South Africa|2020-07-13	0.0002352112	Africa
Africa|hCoV-19/Morocco/6888/2020|EPI ISL 459966|B.1.1|Morocco|2020-03-15	Africa|hCoV-19/South Africa/KRISP-K000652/2020|EPI ISL 509296|B.1.1.273|South Africa|2020-07-13	0.0003360443	Africa
Africa|hCoV-19/Morocco/6889/2020|EPI ISL 459967|B.1.5|Morocco|2020-03-15	Africa|hCoV-19/South Africa/KRISP-K000652/2020|EPI ISL 509296|B.1.1.273|South Africa|2020-07-13	0.0003391664	Africa
Africa|hCoV-19/Morocco/6890/2020|EPI ISL 459968|B.1.5|Morocco|2020-03-17	Africa|hCoV-19/South Africa/KRISP-K000652/2020|EPI ISL 509296|B.1.1.273|South Africa|2020-07-13	0.0004058462	Africa
Africa|hCoV-19/Morocco/6891/2020|EPI ISL 459969|B.1.255|Morocco|2020-03-20	Africa|hCoV-19/South Africa/KRISP-K000652/2020|EPI ISL 509296|B.1.1.273|South Africa|2020-07-13	0.0004076281	Africa
Africa|hCoV-19/Morocco/6892/2020|EPI ISL 459970|B.1.5|Morocco|2020-03-17	Africa|hCoV-19/South Africa/KRISP-K000652/2020|EPI ISL 509296|B.1.1.273|South Africa|2020-07-13	0.0004078593	Africa
Africa|hCoV-19/Morocco/6893/2020|EPI ISL 459971|B.1.153|Morocco|2020-03-18	Africa|hCoV-19/South Africa/KRISP-K000652/2020|EPI ISL 509296|B.1.1.273|South Africa|2020-07-13	0.0005794199	Africa
Africa|hCoV-19/Morocco/6894/2020|EPI ISL 459972|B.1|Morocco|2020-03-20	Africa|hCoV-19/South Africa/KRISP-K000652/2020|EPI ISL 509296|B.1.1.273|South Africa|2020-07-13	0.0005378191	Africa
Africa|hCoV-19/Morocco/6895/2020|EPI ISL 459973|B.1.1|Morocco|2020-03-20	Africa|hCoV-19/South Africa/KRISP-K000652/2020|EPI ISL 509296|B.1.1.273|South Africa|2020-07-13	0.0002688182	Africa
Africa|hCoV-19/Morocco/6897/2020|EPI ISL 459975|B.1.5|Morocco|2020-03-21	Africa|hCoV-19/South Africa/KRISP-K000652/2020|EPI ISL 509296|B.1.1.273|South Africa|2020-07-13	0.0004033196	Africa
Africa|hCoV-19/Morocco/6898/2020|EPI ISL 459976|B.1|Morocco|2020-03-16	Africa|hCoV-19/South Africa/KRISP-K000652/2020|EPI ISL 509296|B.1.1.273|South Africa|2020-07-13	0.0004705931	Africa
Africa|hCoV-19/Morocco/6899/2020|EPI ISL 459977|B.1.1|Morocco|2020-04-21	Africa|hCoV-19/South Africa/KRISP-K000652/2020|EPI ISL 509296|B.1.1.273|South Africa|2020-07-13	0.0002688299	Africa
Africa|hCoV-19/Morocco/6900/2020|EPI ISL 459978|B.1.1.247|Morocco|2020-04-20	Africa|hCoV-19/South Africa/KRISP-K000652/2020|EPI ISL 509296|B.1.1.273|South Africa|2020-07-13	0.0003696797	Africa
Africa|hCoV-19/Morocco/6901/2020|EPI ISL 459979|B.1|Morocco|2020-04-19	Africa|hCoV-19/South Africa/KRISP-K000652/2020|EPI ISL 509296|B.1.1.273|South Africa|2020-07-13	0.0004705521	Africa
Africa|hCoV-19/Morocco/6902/2020|EPI ISL 459980|B.1.1|Morocco|2020-04-19	Africa|hCoV-19/South Africa/KRISP-K000652/2020|EPI ISL 509296|B.1.1.273|South Africa|2020-07-13	0.0004032951	Africa
Africa|hCoV-19/Morocco/6903/2020|EPI ISL 459981|B.1|Morocco|2020-04-19	Africa|hCoV-19/South Africa/KRISP-K000652/2020|EPI ISL 509296|B.1.1.273|South Africa|2020-07-13	0.0006050972	Africa
Africa|hCoV-19/Morocco/6904/2020|EPI ISL 459982|B.1|Morocco|2020-04-18	Africa|hCoV-19/South Africa/KRISP-K000652/2020|EPI ISL 509296|B.1.1.273|South Africa|2020-07-13	0.0005714712	Africa
Africa|hCoV-19/Morocco/6905/2020|EPI ISL 459983|B.1.1|Morocco|2020-04-21	Africa|hCoV-19/South Africa/KRISP-K000652/2020|EPI ISL 509296|B.1.1.273|South Africa|2020-07-13	0.0003360656	Africa
Africa|hCoV-19/Morocco/6906/2020|EPI ISL 459984|B.1.1|Morocco|2020-04-06	Africa|hCoV-19/South Africa/KRISP-K000652/2020|EPI ISL 509296|B.1.1.273|South Africa|2020-07-13	0.0002352112	Africa
Africa|hCoV-19/Morocco/AZ183/2020|EPI ISL 476026|B.1.1|Morocco|2020-05-11	Africa|hCoV-19/South Africa/KRISP-K000652/2020|EPI ISL 509296|B.1.1.273|South Africa|2020-07-13	0.0004369308	Africa
Africa|hCoV-19/Morocco/CA24/2020|EPI ISL 476025|B.1.1|Morocco|2020-05-02	Africa|hCoV-19/South Africa/KRISP-K000652/2020|EPI ISL 509296|B.1.1.273|South Africa|2020-07-13	0.0005714748	Africa
Africa|hCoV-19/Morocco/HMIMV-Rabat102-03/2020|EPI ISL 471456|B.1|Morocco|2020-03-31	Africa|hCoV-19/South Africa/KRISP-K000652/2020|EPI ISL 509296|B.1.1.273|South Africa|2020-07-13	0.0005714691	Africa
Africa|hCoV-19/Morocco/HMIMV-Rabat1025-04/2020|EPI ISL 471457|B.1|Morocco|2020-04-13	Africa|hCoV-19/South Africa/KRISP-K000652/2020|EPI ISL 509296|B.1.1.273|South Africa|2020-07-13	0.0005042070	Africa
Africa|hCoV-19/Morocco/HMIMV-Rabat1429-04/2020|EPI ISL 471458|B.1|Morocco|2020-04-19	Africa|hCoV-19/South Africa/KRISP-K000652/2020|EPI ISL 509296|B.1.1.273|South Africa|2020-07-13	0.0006051257	Africa
Africa|hCoV-19/Morocco/HMIMV-Rabat1435-04/2020|EPI ISL 471459|B.1|Morocco|2020-04-19	Africa|hCoV-19/South Africa/KRISP-K000652/2020|EPI ISL 509296|B.1.1.273|South Africa|2020-07-13	0.0004705632	Africa
Africa|hCoV-19/Morocco/HMIMV-Rabat1462-04/2020|EPI ISL 471460|B.1|Morocco|2020-04-19	Africa|hCoV-19/South Africa/KRISP-K000652/2020|EPI ISL 509296|B.1.1.273|South Africa|2020-07-13	0.0005714712	Africa
Africa|hCoV-19/Morocco/OUA677-19/2020|EPI ISL 451400|B.1.5|Morocco|2020-04-23	Africa|hCoV-19/South Africa/KRISP-K000652/2020|EPI ISL 509296|B.1.1.273|South Africa|2020-07-13	0.0004705837	Africa
Africa|hCoV-19/Morocco/RA85/2020|EPI ISL 467299|B.1|Morocco|2020-05-21	Africa|hCoV-19/South Africa/KRISP-K000652/2020|EPI ISL 509296|B.1.1.273|South Africa|2020-07-13	0.0009417086	Africa
Africa|hCoV-19/Morocco/RMPS-01/2020|EPI ISL 469017|B.1|Morocco|2020-04-13	Africa|hCoV-19/South Africa/KRISP-K000652/2020|EPI ISL 509296|B.1.1.273|South Africa|2020-07-13	0.0004369324	Africa
Africa|hCoV-19/Morocco/RMPS-02/2020|EPI ISL 469049|B.1|Morocco|2020-03-30	Africa|hCoV-19/South Africa/KRISP-K000652/2020|EPI ISL 509296|B.1.1.273|South Africa|2020-07-13	0.0004369514	Africa
Africa|hCoV-19/Morocco/RMPS-03/2020|EPI ISL 469051|B.1|Morocco|2020-04-03	Africa|hCoV-19/South Africa/KRISP-K000652/2020|EPI ISL 509296|B.1.1.273|South Africa|2020-07-13	0.0005378190	Africa
Africa|hCoV-19/Morocco/RMPS-04/2020|EPI ISL 469052|B.1|Morocco|2020-03-30	Africa|hCoV-19/South Africa/KRISP-K000652/2020|EPI ISL 509296|B.1.1.273|South Africa|2020-07-13	0.0004369324	Africa
Africa|hCoV-19/Morocco/RMPS-05/2020|EPI ISL 469053|B.1|Morocco|2020-03-30	Africa|hCoV-19/South Africa/KRISP-K000652/2020|EPI ISL 509296|B.1.1.273|South Africa|2020-07-13	0.0004033141	Africa
Africa|hCoV-19/Morocco/RMPS-06/2020|EPI ISL 469054|B.1|Morocco|2020-04-01	Africa|hCoV-19/South Africa/KRISP-K000652/2020|EPI ISL 509296|B.1.1.273|South Africa|2020-07-13	0.0004369324	Africa
Africa|hCoV-19/Morocco/RMPS-12/2020|EPI ISL 482737|B.1.1|Morocco|2020-05-08	Africa|hCoV-19/South Africa/KRISP-K000652/2020|EPI ISL 509296|B.1.1.273|South Africa|2020-07-13	0.0004446666	Africa
Africa|hCoV-19/Morocco/RMPS-13/2020|EPI ISL 482738|B.1|Morocco|2020-04-10	Africa|hCoV-19/South Africa/KRISP-K000652/2020|EPI ISL 509296|B.1.1.273|South Africa|2020-07-13	0.0004446424	Africa
Africa|hCoV-19/Morocco/RMPS-14/2020|EPI ISL 482739|B.1|Morocco|2020-04-22	Africa|hCoV-19/South Africa/KRISP-K000652/2020|EPI ISL 509296|B.1.1.273|South Africa|2020-07-13	0.0004534821	Africa
Africa|hCoV-19/Morocco/refstage1/2020|EPI ISL 476559|B.1.5|Morocco|2020-02-27	Africa|hCoV-19/South Africa/KRISP-K000652/2020|EPI ISL 509296|B.1.1.273|South Africa|2020-07-13	0.0003360671	Africa
Africa|hCoV-19/Nigeria/AB03-CV135/2020|EPI ISL 527872|B.1.5|Nigeria|2020-05-12	Africa|hCoV-19/South Africa/KRISP-K000652/2020|EPI ISL 509296|B.1.1.273|South Africa|2020-07-13	0.0004756178	Africa
Africa|hCoV-19/Nigeria/ED01-CV155/2020|EPI ISL 527873|B.40|Nigeria|2020-02-21	Africa|hCoV-19/South Africa/KRISP-K000652/2020|EPI ISL 509296|B.1.1.273|South Africa|2020-07-13	0.0007396567	Africa
Africa|hCoV-19/Nigeria/ED02-CV156/2020|EPI ISL 527874|B.40|Nigeria|2020-03-23	Africa|hCoV-19/South Africa/KRISP-K000652/2020|EPI ISL 509296|B.1.1.273|South Africa|2020-07-13	0.0006387289	Africa
Africa|hCoV-19/Nigeria/ED03-CV157/2020|EPI ISL 527875|B.40|Nigeria|2020-03-26	Africa|hCoV-19/South Africa/KRISP-K000652/2020|EPI ISL 509296|B.1.1.273|South Africa|2020-07-13	0.0007979210	Africa
Africa|hCoV-19/Nigeria/ED04-CV158/2020|EPI ISL 527876|A|Nigeria|2020-03-25	Africa|hCoV-19/South Africa/KRISP-K000652/2020|EPI ISL 509296|B.1.1.273|South Africa|2020-07-13	0.0006723586	Africa
Africa|hCoV-19/Nigeria/ED06-CV159/2020|EPI ISL 527877|A|Nigeria|2020-03-25	Africa|hCoV-19/South Africa/KRISP-K000652/2020|EPI ISL 509296|B.1.1.273|South Africa|2020-07-13	0.0006945111	Africa
Africa|hCoV-19/Nigeria/ED07-CV160/2020|EPI ISL 527878|B.40|Nigeria|2020-03-31	Africa|hCoV-19/South Africa/KRISP-K000652/2020|EPI ISL 509296|B.1.1.273|South Africa|2020-07-13	0.0007733753	Africa
Africa|hCoV-19/Nigeria/ED1010-CV215/2020|EPI ISL 527879|B.1.1.229|Nigeria|2020-05-04	Africa|hCoV-19/South Africa/KRISP-K000652/2020|EPI ISL 509296|B.1.1.273|South Africa|2020-07-13	0.0003024338	Africa
Africa|hCoV-19/Nigeria/ED18-CV161/2020|EPI ISL 527880|B.1.5|Nigeria|2020-03-25	Africa|hCoV-19/South Africa/KRISP-K000652/2020|EPI ISL 509296|B.1.1.273|South Africa|2020-07-13	0.0003705189	Africa
Africa|hCoV-19/Nigeria/ED20-CV162/2020|EPI ISL 527881|B.1|Nigeria|2020-03-30	Africa|hCoV-19/South Africa/KRISP-K000652/2020|EPI ISL 509296|B.1.1.273|South Africa|2020-07-13	0.0004369325	Africa
Africa|hCoV-19/Nigeria/ED25-CV163/2020|EPI ISL 527882|B.1.5|Nigeria|2020-05-09	Africa|hCoV-19/South Africa/KRISP-K000652/2020|EPI ISL 509296|B.1.1.273|South Africa|2020-07-13	0.0003696810	Africa
Africa|hCoV-19/Nigeria/ED32-CV164/2020|EPI ISL 527883|B.1.5|Nigeria|2020-05-18	Africa|hCoV-19/South Africa/KRISP-K000652/2020|EPI ISL 509296|B.1.1.273|South Africa|2020-07-13	0.0003729351	Africa
Africa|hCoV-19/Nigeria/ED46-CV165/2020|EPI ISL 527884|B.1.1.229|Nigeria|2020-04-24	Africa|hCoV-19/South Africa/KRISP-K000652/2020|EPI ISL 509296|B.1.1.273|South Africa|2020-07-13	0.0003696734	Africa
Africa|hCoV-19/Nigeria/ED48-CV193/2020|EPI ISL 527885|B.1.5|Nigeria|2020-04-26	Africa|hCoV-19/South Africa/KRISP-K000652/2020|EPI ISL 509296|B.1.1.273|South Africa|2020-07-13	0.0002753574	Africa
Africa|hCoV-19/Nigeria/EK025-CV58/2020|EPI ISL 487098|B.1.1.71|Nigeria|2020-04-19	Africa|hCoV-19/South Africa/KRISP-K000652/2020|EPI ISL 509296|B.1.1.273|South Africa|2020-07-13	0.0003785855	Africa
Africa|hCoV-19/Nigeria/EK084-CV50/2020|EPI ISL 487105|B.1.1.71|Nigeria|2020-04-23	Africa|hCoV-19/South Africa/KRISP-K000652/2020|EPI ISL 509296|B.1.1.273|South Africa|2020-07-13	0.0003696705	Africa
Africa|hCoV-19/Nigeria/EK220-CV54/2020|EPI ISL 487102|B.1.1|Nigeria|2020-05-14	Africa|hCoV-19/South Africa/KRISP-K000652/2020|EPI ISL 509296|B.1.1.273|South Africa|2020-07-13	0.0003364591	Africa
Africa|hCoV-19/Nigeria/EK254-CV60/2020|EPI ISL 487096|B.1.1|Nigeria|2020-05-19	Africa|hCoV-19/South Africa/KRISP-K000652/2020|EPI ISL 509296|B.1.1.273|South Africa|2020-07-13	0.0003107621	Africa
Africa|hCoV-19/Nigeria/EK291-CV115/2020|EPI ISL 527887|B.1.1|Nigeria|2020-06-02	Africa|hCoV-19/South Africa/KRISP-K000652/2020|EPI ISL 509296|B.1.1.273|South Africa|2020-07-13	0.0003696956	Africa
Africa|hCoV-19/Nigeria/KW017-CV24/2020|EPI ISL 455362|B.1.255|Nigeria|2020-04-10	Africa|hCoV-19/South Africa/KRISP-K000652/2020|EPI ISL 509296|B.1.1.273|South Africa|2020-07-13	0.0004705726	Africa
Africa|hCoV-19/Nigeria/KW298-CV48/2020|EPI ISL 487107|A|Nigeria|2020-05-08	Africa|hCoV-19/South Africa/KRISP-K000652/2020|EPI ISL 509296|B.1.1.273|South Africa|2020-07-13	0.0007396283	Africa
Africa|hCoV-19/Nigeria/KW326-CV52/2020|EPI ISL 487103|B.1.1|Nigeria|2020-05-09	Africa|hCoV-19/South Africa/KRISP-K000652/2020|EPI ISL 509296|B.1.1.273|South Africa|2020-07-13	0.0003041021	Africa
Africa|hCoV-19/Nigeria/Lagos01/2020|EPI ISL 413550|B.1.1|Nigeria|2020-02-27	Africa|hCoV-19/South Africa/KRISP-K000652/2020|EPI ISL 509296|B.1.1.273|South Africa|2020-07-13	0.0002722079	Africa
Africa|hCoV-19/Nigeria/NG57752/2020|EPI ISL 462992|B.1.1|Nigeria|2020-03	Africa|hCoV-19/South Africa/KRISP-K000652/2020|EPI ISL 509296|B.1.1.273|South Africa|2020-07-13	0.0003027996	Africa
Africa|hCoV-19/Nigeria/OG007-CV22/2020|EPI ISL 455412|B.40|Nigeria|2020-03-29	Africa|hCoV-19/South Africa/KRISP-K000652/2020|EPI ISL 509296|B.1.1.273|South Africa|2020-07-13	0.0006723890	Africa
Africa|hCoV-19/Nigeria/ON191-CV49/2020|EPI ISL 487106|B.1.246|Nigeria|2020-06-30	Africa|hCoV-19/South Africa/KRISP-K000652/2020|EPI ISL 509296|B.1.1.273|South Africa|2020-07-13	0.0005404161	Africa
Africa|hCoV-19/Nigeria/ON505-CV43/2020|EPI ISL 487112|B.1.246|Nigeria|2020-05-24	Africa|hCoV-19/South Africa/KRISP-K000652/2020|EPI ISL 509296|B.1.1.273|South Africa|2020-07-13	0.0006050708	Africa
Africa|hCoV-19/Nigeria/ON507-CV44/2020|EPI ISL 487111|B.1.1.10|Nigeria|2020-05-24	Africa|hCoV-19/South Africa/KRISP-K000652/2020|EPI ISL 509296|B.1.1.273|South Africa|2020-07-13	0.0004374616	Africa
Africa|hCoV-19/Nigeria/ON595-CV121/2020|EPI ISL 527888|B.1.1.90|Nigeria|2020-06-03	Africa|hCoV-19/South Africa/KRISP-K000652/2020|EPI ISL 509296|B.1.1.273|South Africa|2020-07-13	0.0004033045	Africa
Africa|hCoV-19/Nigeria/ON705-CV153/2020|EPI ISL 527889|B.1.1.1|Nigeria|2020-06-09	Africa|hCoV-19/South Africa/KRISP-K000652/2020|EPI ISL 509296|B.1.1.273|South Africa|2020-07-13	0.0005041512	Africa
Africa|hCoV-19/Nigeria/ON752-CV144/2020|EPI ISL 527890|B.1|Nigeria|2020-06-11	Africa|hCoV-19/South Africa/KRISP-K000652/2020|EPI ISL 509296|B.1.1.273|South Africa|2020-07-13	0.0005718478	Africa
Africa|hCoV-19/Nigeria/ON920-CV152/2020|EPI ISL 527891|B.1.1.220|Nigeria|2020-06-16	Africa|hCoV-19/South Africa/KRISP-K000652/2020|EPI ISL 509296|B.1.1.273|South Africa|2020-07-13	0.0004037658	Africa
Africa|hCoV-19/Nigeria/ON969-CV145/2020|EPI ISL 527892|B.1.1|Nigeria|2020-06-17	Africa|hCoV-19/South Africa/KRISP-K000652/2020|EPI ISL 509296|B.1.1.273|South Africa|2020-07-13	0.0004033302	Africa
Africa|hCoV-19/Nigeria/OS016-CV3/2020|EPI ISL 455413|B.40|Nigeria|2020-03-27	Africa|hCoV-19/South Africa/KRISP-K000652/2020|EPI ISL 509296|B.1.1.273|South Africa|2020-07-13	0.0006406236	Africa
Africa|hCoV-19/Nigeria/OS030-CV5/2020|EPI ISL 455415|A|Nigeria|2020-03-29	Africa|hCoV-19/South Africa/KRISP-K000652/2020|EPI ISL 509296|B.1.1.273|South Africa|2020-07-13	0.0008013108	Africa
Africa|hCoV-19/Nigeria/OS055-CV8/2020|EPI ISL 455418|A|Nigeria|2020-03-29	Africa|hCoV-19/South Africa/KRISP-K000652/2020|EPI ISL 509296|B.1.1.273|South Africa|2020-07-13	0.0008284893	Africa
Africa|hCoV-19/Nigeria/OS060-CV9/2020|EPI ISL 455419|B.1|Nigeria|2020-03-29	Africa|hCoV-19/South Africa/KRISP-K000652/2020|EPI ISL 509296|B.1.1.273|South Africa|2020-07-13	0.0005763268	Africa
Africa|hCoV-19/Nigeria/OS070-CV11/2020|EPI ISL 455422|A|Nigeria|2020-03-29	Africa|hCoV-19/South Africa/KRISP-K000652/2020|EPI ISL 509296|B.1.1.273|South Africa|2020-07-13	0.0008069346	Africa
Africa|hCoV-19/Nigeria/OS085-CV14/2020|EPI ISL 455424|A|Nigeria|2020-03-29	Africa|hCoV-19/South Africa/KRISP-K000652/2020|EPI ISL 509296|B.1.1.273|South Africa|2020-07-13	0.0007060086	Africa
Africa|hCoV-19/Nigeria/OS125-CV20/2020|EPI ISL 455427|A|Nigeria|2020-03-29	Africa|hCoV-19/South Africa/KRISP-K000652/2020|EPI ISL 509296|B.1.1.273|South Africa|2020-07-13	0.0008043704	Africa
Africa|hCoV-19/Nigeria/OS294-CV42/2020|EPI ISL 487113|B.1.5|Nigeria|2020-04-23	Africa|hCoV-19/South Africa/KRISP-K000652/2020|EPI ISL 509296|B.1.1.273|South Africa|2020-07-13	0.0004369411	Africa
Africa|hCoV-19/Nigeria/OS524-CV45/2020|EPI ISL 487110|B.1.22|Nigeria|2020-05-11	Africa|hCoV-19/South Africa/KRISP-K000652/2020|EPI ISL 509296|B.1.1.273|South Africa|2020-07-13	0.0005378190	Africa
Africa|hCoV-19/Nigeria/OS589-CV46/2020|EPI ISL 487109|B.1.22|Nigeria|2020-05-29	Africa|hCoV-19/South Africa/KRISP-K000652/2020|EPI ISL 509296|B.1.1.273|South Africa|2020-07-13	0.0005716420	Africa
Africa|hCoV-19/Nigeria/OY008-CV29/2020|EPI ISL 455429|B.1|Nigeria|2020-03-27	Africa|hCoV-19/South Africa/KRISP-K000652/2020|EPI ISL 509296|B.1.1.273|South Africa|2020-07-13	0.0004369324	Africa
Africa|hCoV-19/Nigeria/OY045A-CV35/2020|EPI ISL 455431|B.40|Nigeria|2020-04-02	Africa|hCoV-19/South Africa/KRISP-K000652/2020|EPI ISL 509296|B.1.1.273|South Africa|2020-07-13	0.0006388792	Africa
Africa|hCoV-19/Nigeria/OY094-CV57/2020|EPI ISL 487099|B.1.1.102|Nigeria|2020-04-24	Africa|hCoV-19/South Africa/KRISP-K000652/2020|EPI ISL 509296|B.1.1.273|South Africa|2020-07-13	0.0003024530	Africa
Africa|hCoV-19/Nigeria/OY175-CV51/2020|EPI ISL 487104|B.1|Nigeria|2020-05-03	Africa|hCoV-19/South Africa/KRISP-K000652/2020|EPI ISL 509296|B.1.1.273|South Africa|2020-07-13	0.0004775816	Africa
Africa|hCoV-19/Nigeria/OY233-CV66/2020|EPI ISL 487091|B.1.246|Nigeria|2020-05-13	Africa|hCoV-19/South Africa/KRISP-K000652/2020|EPI ISL 509296|B.1.1.273|South Africa|2020-07-13	0.0007060062	Africa
Africa|hCoV-19/Nigeria/OY260-CV55/2020|EPI ISL 487101|B.1.265|Nigeria|2020-05-16	Africa|hCoV-19/South Africa/KRISP-K000652/2020|EPI ISL 509296|B.1.1.273|South Africa|2020-07-13	0.0006050708	Africa
Africa|hCoV-19/Nigeria/OY592-CV167/2020|EPI ISL 527898|B.1.265|Nigeria|2020-06-10	Africa|hCoV-19/South Africa/KRISP-K000652/2020|EPI ISL 509296|B.1.1.273|South Africa|2020-07-13	0.0007060466	Africa
Africa|hCoV-19/Nigeria/OY595-CV168/2020|EPI ISL 527899|B.1.265|Nigeria|2020-06-09	Africa|hCoV-19/South Africa/KRISP-K000652/2020|EPI ISL 509296|B.1.1.273|South Africa|2020-07-13	0.0007298656	Africa
Africa|hCoV-19/Nigeria/OY598-CV169/2020|EPI ISL 527900|B.1.1|Nigeria|2020-06-09	Africa|hCoV-19/South Africa/KRISP-K000652/2020|EPI ISL 509296|B.1.1.273|South Africa|2020-07-13	0.0005160967	Africa
Africa|hCoV-19/Nigeria/OY605-CV170/2020|EPI ISL 527901|B.1.1|Nigeria|2020-06-12	Africa|hCoV-19/South Africa/KRISP-K000652/2020|EPI ISL 509296|B.1.1.273|South Africa|2020-07-13	0.0005377713	Africa
Africa|hCoV-19/Nigeria/OY608-CV172/2020|EPI ISL 527903|B.1.1|Nigeria|2020-06-11	Africa|hCoV-19/South Africa/KRISP-K000652/2020|EPI ISL 509296|B.1.1.273|South Africa|2020-07-13	0.0004071667	Africa
Africa|hCoV-19/Nigeria/OY612-CV173/2020|EPI ISL 527904|B.1.1|Nigeria|2020-06-13	Africa|hCoV-19/South Africa/KRISP-K000652/2020|EPI ISL 509296|B.1.1.273|South Africa|2020-07-13	0.0004036489	Africa
Africa|hCoV-19/Nigeria/OY616-CV174/2020|EPI ISL 527905|B.1.1|Nigeria|2020-06-12	Africa|hCoV-19/South Africa/KRISP-K000652/2020|EPI ISL 509296|B.1.1.273|South Africa|2020-07-13	0.0005385684	Africa
Africa|hCoV-19/Nigeria/OY625-CV182/2020|EPI ISL 527909|B.1.1|Nigeria|2020-06-13	Africa|hCoV-19/South Africa/KRISP-K000652/2020|EPI ISL 509296|B.1.1.273|South Africa|2020-07-13	0.0004081094	Africa
Africa|hCoV-19/Nigeria/OY626-CV183/2020|EPI ISL 527910|B.1.1|Nigeria|2020-06-13	Africa|hCoV-19/South Africa/KRISP-K000652/2020|EPI ISL 509296|B.1.1.273|South Africa|2020-07-13	0.0004065746	Africa
Africa|hCoV-19/Nigeria/OY627-CV184/2020|EPI ISL 527911|B.1.1|Nigeria|2020-06-13	Africa|hCoV-19/South Africa/KRISP-K000652/2020|EPI ISL 509296|B.1.1.273|South Africa|2020-07-13	0.0002689237	Africa
Africa|hCoV-19/Nigeria/OY628-CV185/2020|EPI ISL 527912|B.1.1|Nigeria|2020-06-13	Africa|hCoV-19/South Africa/KRISP-K000652/2020|EPI ISL 509296|B.1.1.273|South Africa|2020-07-13	0.0005041832	Africa
Africa|hCoV-19/Nigeria/OY633-CV189/2020|EPI ISL 527914|B.1.1.71|Nigeria|2020-06-16	Africa|hCoV-19/South Africa/KRISP-K000652/2020|EPI ISL 509296|B.1.1.273|South Africa|2020-07-13	0.0004705410	Africa
Africa|hCoV-19/Nigeria/OY636-CV192/2020|EPI ISL 527915|B.1.1|Nigeria|2020-06-17	Africa|hCoV-19/South Africa/KRISP-K000652/2020|EPI ISL 509296|B.1.1.273|South Africa|2020-07-13	0.0003696562	Africa
Africa|hCoV-19/Senegal/003/2020|EPI ISL 418206|B.1.356|Senegal|2020-02-28	Africa|hCoV-19/South Africa/KRISP-K000652/2020|EPI ISL 509296|B.1.1.273|South Africa|2020-07-13	0.0004717252	Africa
Africa|hCoV-19/Senegal/016/2020|EPI ISL 418207|B.1.356|Senegal|2020-03-02	Africa|hCoV-19/South Africa/KRISP-K000652/2020|EPI ISL 509296|B.1.1.273|South Africa|2020-07-13	0.0004705521	Africa
Africa|hCoV-19/Senegal/020/2020|EPI ISL 418208|B.1.356|Senegal|2020-03-04	Africa|hCoV-19/South Africa/KRISP-K000652/2020|EPI ISL 509296|B.1.1.273|South Africa|2020-07-13	0.0004718683	Africa
Africa|hCoV-19/Senegal/026/2020|EPI ISL 418209|B.1.356|Senegal|2020-03-03	Africa|hCoV-19/South Africa/KRISP-K000652/2020|EPI ISL 509296|B.1.1.273|South Africa|2020-07-13	0.0005041732	Africa
Africa|hCoV-19/Senegal/073/2020|EPI ISL 418210|B.1|Senegal|2020-03-10	Africa|hCoV-19/South Africa/KRISP-K000652/2020|EPI ISL 509296|B.1.1.273|South Africa|2020-07-13	0.0003696971	Africa
Africa|hCoV-19/Senegal/082/2020|EPI ISL 418211|B.1|Senegal|2020-03-11	Africa|hCoV-19/South Africa/KRISP-K000652/2020|EPI ISL 509296|B.1.1.273|South Africa|2020-07-13	0.0003698711	Africa
Africa|hCoV-19/Senegal/087/2020|EPI ISL 418212|B.1|Senegal|2020-03-11	Africa|hCoV-19/South Africa/KRISP-K000652/2020|EPI ISL 509296|B.1.1.273|South Africa|2020-07-13	0.0003708061	Africa
Africa|hCoV-19/Senegal/094/2020|EPI ISL 418213|B.1|Senegal|2020-03-12	Africa|hCoV-19/South Africa/KRISP-K000652/2020|EPI ISL 509296|B.1.1.273|South Africa|2020-07-13	0.0004036940	Africa
Africa|hCoV-19/Senegal/102/2020|EPI ISL 418214|B.1|Senegal|2020-03-12	Africa|hCoV-19/South Africa/KRISP-K000652/2020|EPI ISL 509296|B.1.1.273|South Africa|2020-07-13	0.0003839000	Africa
Africa|hCoV-19/Senegal/119/2020|EPI ISL 418215|B.1|Senegal|2020-03-12	Africa|hCoV-19/South Africa/KRISP-K000652/2020|EPI ISL 509296|B.1.1.273|South Africa|2020-07-13	0.0004403297	Africa
Africa|hCoV-19/Senegal/1351/2020|EPI ISL 480556|B.6|Senegal|2020-03-28	Africa|hCoV-19/South Africa/KRISP-K000652/2020|EPI ISL 509296|B.1.1.273|South Africa|2020-07-13	0.0006401771	Africa
Africa|hCoV-19/Senegal/136/2020|EPI ISL 418216|A.2|Senegal|2020-03-13	Africa|hCoV-19/South Africa/KRISP-K000652/2020|EPI ISL 509296|B.1.1.273|South Africa|2020-07-13	0.0007396257	Africa
Africa|hCoV-19/Senegal/139/2020|EPI ISL 418217|B.1|Senegal|2020-03-13	Africa|hCoV-19/South Africa/KRISP-K000652/2020|EPI ISL 509296|B.1.1.273|South Africa|2020-07-13	0.0004058837	Africa
Africa|hCoV-19/Senegal/1683/2020|EPI ISL 480783|B.1|Senegal|2020-03-31	Africa|hCoV-19/South Africa/KRISP-K000652/2020|EPI ISL 509296|B.1.1.273|South Africa|2020-07-13	0.0004042610	Africa
Africa|hCoV-19/Senegal/1749/2020|EPI ISL 480787|B.1|Senegal|2020-03-31	Africa|hCoV-19/South Africa/KRISP-K000652/2020|EPI ISL 509296|B.1.1.273|South Africa|2020-07-13	0.0004051111	Africa
Africa|hCoV-19/Senegal/1966/2020|EPI ISL 480789|A.11|Senegal|2020-04-01	Africa|hCoV-19/South Africa/KRISP-K000652/2020|EPI ISL 509296|B.1.1.273|South Africa|2020-07-13	0.0007062963	Africa
Africa|hCoV-19/Senegal/2840/2020|EPI ISL 481220|B.1|Senegal|2020-04-06	Africa|hCoV-19/South Africa/KRISP-K000652/2020|EPI ISL 509296|B.1.1.273|South Africa|2020-07-13	0.0006225176	Africa
Africa|hCoV-19/Senegal/2865/2020|EPI ISL 481234|B.1|Senegal|2020-04-07	Africa|hCoV-19/South Africa/KRISP-K000652/2020|EPI ISL 509296|B.1.1.273|South Africa|2020-07-13	0.0006168882	Africa
Africa|hCoV-19/Senegal/306/2020|EPI ISL 420069|B.3|Senegal|2020-03-17	Africa|hCoV-19/South Africa/KRISP-K000652/2020|EPI ISL 509296|B.1.1.273|South Africa|2020-07-13	0.0005378101	Africa
Africa|hCoV-19/Senegal/315/2020|EPI ISL 420070|B.1|Senegal|2020-03-17	Africa|hCoV-19/South Africa/KRISP-K000652/2020|EPI ISL 509296|B.1.1.273|South Africa|2020-07-13	0.0004369134	Africa
Africa|hCoV-19/Senegal/328/2020|EPI ISL 420071|B.1|Senegal|2020-03-17	Africa|hCoV-19/South Africa/KRISP-K000652/2020|EPI ISL 509296|B.1.1.273|South Africa|2020-07-13	0.0006862169	Africa
Africa|hCoV-19/Senegal/3331/2020|EPI ISL 481235|B.1.5|Senegal|2020-04-09	Africa|hCoV-19/South Africa/KRISP-K000652/2020|EPI ISL 509296|B.1.1.273|South Africa|2020-07-13	0.0003699669	Africa
Africa|hCoV-19/Senegal/370/2020|EPI ISL 420072|B.1|Senegal|2020-03-18	Africa|hCoV-19/South Africa/KRISP-K000652/2020|EPI ISL 509296|B.1.1.273|South Africa|2020-07-13	0.0004717616	Africa
Africa|hCoV-19/Senegal/382/2020|EPI ISL 420073|B.1|Senegal|2020-03-19	Africa|hCoV-19/South Africa/KRISP-K000652/2020|EPI ISL 509296|B.1.1.273|South Africa|2020-07-13	0.0004705930	Africa
Africa|hCoV-19/Senegal/45436/2020|EPI ISL 498238|B.1.1|Senegal|2020-05-27	Africa|hCoV-19/South Africa/KRISP-K000652/2020|EPI ISL 509296|B.1.1.273|South Africa|2020-07-13	0.0003361786	Africa
Africa|hCoV-19/Senegal/45557/2020|EPI ISL 498239|B.1.1|Senegal|2020-05-27	Africa|hCoV-19/South Africa/KRISP-K000652/2020|EPI ISL 509296|B.1.1.273|South Africa|2020-07-13	0.0004402760	Africa
Africa|hCoV-19/Senegal/52357/2020|EPI ISL 498240|B.1.5.12|Senegal|2020-06-03	Africa|hCoV-19/South Africa/KRISP-K000652/2020|EPI ISL 509296|B.1.1.273|South Africa|2020-07-13	0.0006720458	Africa
Africa|hCoV-19/Senegal/52907/2020|EPI ISL 498241|B.1.5.12|Senegal|2020-06-05	Africa|hCoV-19/South Africa/KRISP-K000652/2020|EPI ISL 509296|B.1.1.273|South Africa|2020-07-13	0.0008689640	Africa
Africa|hCoV-19/Senegal/55499/2020|EPI ISL 498242|B.1.5|Senegal|2020-06-07	Africa|hCoV-19/South Africa/KRISP-K000652/2020|EPI ISL 509296|B.1.1.273|South Africa|2020-07-13	0.0004714025	Africa
Africa|hCoV-19/Senegal/55703/2020|EPI ISL 477148|B.1.356|Senegal|2020-06-07	Africa|hCoV-19/South Africa/KRISP-K000652/2020|EPI ISL 509296|B.1.1.273|South Africa|2020-07-13	0.0005915987	Africa
Africa|hCoV-19/Senegal/55728/2020|EPI ISL 477150|B.1.5.12|Senegal|2020-06-07	Africa|hCoV-19/South Africa/KRISP-K000652/2020|EPI ISL 509296|B.1.1.273|South Africa|2020-07-13	0.0005424620	Africa
Africa|hCoV-19/Senegal/55738/2020|EPI ISL 477141|B.1.5.12|Senegal|2020-06-07	Africa|hCoV-19/South Africa/KRISP-K000652/2020|EPI ISL 509296|B.1.1.273|South Africa|2020-07-13	0.0006921580	Africa
Africa|hCoV-19/Senegal/55752/2020|EPI ISL 477149|B.1.5.12|Senegal|2020-06-07	Africa|hCoV-19/South Africa/KRISP-K000652/2020|EPI ISL 509296|B.1.1.273|South Africa|2020-07-13	0.0005120788	Africa
Africa|hCoV-19/Senegal/57065/2020|EPI ISL 476148|B.1.1.44|Senegal|2020-06-09	Africa|hCoV-19/South Africa/KRISP-K000652/2020|EPI ISL 509296|B.1.1.273|South Africa|2020-07-13	0.0004040689	Africa
Africa|hCoV-19/Senegal/5718/2020|EPI ISL 481236|B.1|Senegal|2020-04-18	Africa|hCoV-19/South Africa/KRISP-K000652/2020|EPI ISL 509296|B.1.1.273|South Africa|2020-07-13	0.0004729634	Africa
Africa|hCoV-19/Senegal/57273/2020|EPI ISL 498243|B.1.5.12|Senegal|2020-06-07	Africa|hCoV-19/South Africa/KRISP-K000652/2020|EPI ISL 509296|B.1.1.273|South Africa|2020-07-13	0.0005378264	Africa
Africa|hCoV-19/Senegal/57476/2020|EPI ISL 476149|B.1.5.12|Senegal|2020-06-06	Africa|hCoV-19/South Africa/KRISP-K000652/2020|EPI ISL 509296|B.1.1.273|South Africa|2020-07-13	0.0006761711	Africa
Africa|hCoV-19/Senegal/57503/2020|EPI ISL 498244|B.1.5.12|Senegal|2020-06-09	Africa|hCoV-19/South Africa/KRISP-K000652/2020|EPI ISL 509296|B.1.1.273|South Africa|2020-07-13	0.0006365109	Africa
Africa|hCoV-19/Senegal/57540/2020|EPI ISL 476491|B.1.5.12|Senegal|2020-06-09	Africa|hCoV-19/South Africa/KRISP-K000652/2020|EPI ISL 509296|B.1.1.273|South Africa|2020-07-13	0.0007477255	Africa
Africa|hCoV-19/Senegal/5766/2020|EPI ISL 481237|B.1.5.12|Senegal|2020-04-17	Africa|hCoV-19/South Africa/KRISP-K000652/2020|EPI ISL 509296|B.1.1.273|South Africa|2020-07-13	0.0005378317	Africa
Africa|hCoV-19/Senegal/5770/2020|EPI ISL 481238|B.1|Senegal|2020-04-17	Africa|hCoV-19/South Africa/KRISP-K000652/2020|EPI ISL 509296|B.1.1.273|South Africa|2020-07-13	0.0004539046	Africa
Africa|hCoV-19/Senegal/5785/2020|EPI ISL 481239|B.1.5.12|Senegal|2020-04-17	Africa|hCoV-19/South Africa/KRISP-K000652/2020|EPI ISL 509296|B.1.1.273|South Africa|2020-07-13	0.0005043547	Africa
Africa|hCoV-19/Senegal/5971/2020|EPI ISL 481240|B.1.5|Senegal|2020-04-18	Africa|hCoV-19/South Africa/KRISP-K000652/2020|EPI ISL 509296|B.1.1.273|South Africa|2020-07-13	0.0004397953	Africa
Africa|hCoV-19/Senegal/5986/2020|EPI ISL 481243|B.1|Senegal|2020-04-18	Africa|hCoV-19/South Africa/KRISP-K000652/2020|EPI ISL 509296|B.1.1.273|South Africa|2020-07-13	0.0005043379	Africa
Africa|hCoV-19/Senegal/600/2020|EPI ISL 420074|B.1.5|Senegal|2020-03-20	Africa|hCoV-19/South Africa/KRISP-K000652/2020|EPI ISL 509296|B.1.1.273|South Africa|2020-07-13	0.0004033155	Africa
Africa|hCoV-19/Senegal/611/2020|EPI ISL 420076|B.1|Senegal|2020-03-20	Africa|hCoV-19/South Africa/KRISP-K000652/2020|EPI ISL 509296|B.1.1.273|South Africa|2020-07-13	0.0004369514	Africa
Africa|hCoV-19/Senegal/618/2020|EPI ISL 420077|A|Senegal|2020-03-20	Africa|hCoV-19/South Africa/KRISP-K000652/2020|EPI ISL 509296|B.1.1.273|South Africa|2020-07-13	0.0006723463	Africa
Africa|hCoV-19/Senegal/620/2020|EPI ISL 420078|A.11|Senegal|2020-03-20	Africa|hCoV-19/South Africa/KRISP-K000652/2020|EPI ISL 509296|B.1.1.273|South Africa|2020-07-13	0.0006739092	Africa
Africa|hCoV-19/Senegal/62365/2020|EPI ISL 476492|B.1.5.12|Senegal|2020-06-10	Africa|hCoV-19/South Africa/KRISP-K000652/2020|EPI ISL 509296|B.1.1.273|South Africa|2020-07-13	0.0005041969	Africa
Africa|hCoV-19/Senegal/62368/2020|EPI ISL 476493|B.1.1|Senegal|2020-06-10	Africa|hCoV-19/South Africa/KRISP-K000652/2020|EPI ISL 509296|B.1.1.273|South Africa|2020-07-13	0.0002688182	Africa
Africa|hCoV-19/Senegal/62431/2020|EPI ISL 498247|B.1.5.12|Senegal|2020-06-10	Africa|hCoV-19/South Africa/KRISP-K000652/2020|EPI ISL 509296|B.1.1.273|South Africa|2020-07-13	0.0005117643	Africa
Africa|hCoV-19/Senegal/62872/2020|EPI ISL 476494|B.1.5.12|Senegal|2020-06-11	Africa|hCoV-19/South Africa/KRISP-K000652/2020|EPI ISL 509296|B.1.1.273|South Africa|2020-07-13	0.0005052785	Africa
Africa|hCoV-19/Senegal/62874/2020|EPI ISL 476495|B.1.5.12|Senegal|2020-06-11	Africa|hCoV-19/South Africa/KRISP-K000652/2020|EPI ISL 509296|B.1.1.273|South Africa|2020-07-13	0.0005731470	Africa
Africa|hCoV-19/Senegal/63263/2020|EPI ISL 498249|B.1.5.12|Senegal|2020-06-11	Africa|hCoV-19/South Africa/KRISP-K000652/2020|EPI ISL 509296|B.1.1.273|South Africa|2020-07-13	0.0005069841	Africa
Africa|hCoV-19/Senegal/63728/2020|EPI ISL 476497|B.1.356|Senegal|2020-06-12	Africa|hCoV-19/South Africa/KRISP-K000652/2020|EPI ISL 509296|B.1.1.273|South Africa|2020-07-13	0.0005806090	Africa
Africa|hCoV-19/Senegal/63742/2020|EPI ISL 476514|B.1.5.12|Senegal|2020-06-12	Africa|hCoV-19/South Africa/KRISP-K000652/2020|EPI ISL 509296|B.1.1.273|South Africa|2020-07-13	0.0005378312	Africa
Africa|hCoV-19/Senegal/640/2020|EPI ISL 420079|B.1|Senegal|2020-03-20	Africa|hCoV-19/South Africa/KRISP-K000652/2020|EPI ISL 509296|B.1.1.273|South Africa|2020-07-13	0.0006900850	Africa
Africa|hCoV-19/Senegal/64033/2020|EPI ISL 485715|B.1.5|Senegal|2020-06-12	Africa|hCoV-19/South Africa/KRISP-K000652/2020|EPI ISL 509296|B.1.1.273|South Africa|2020-07-13	0.0005041969	Africa
Africa|hCoV-19/Senegal/64076/2020|EPI ISL 485716|B.1|Senegal|2020-06-12	Africa|hCoV-19/South Africa/KRISP-K000652/2020|EPI ISL 509296|B.1.1.273|South Africa|2020-07-13	0.0007734109	Africa
Africa|hCoV-19/Senegal/64096/2020|EPI ISL 485717|B.1.5.12|Senegal|2020-06-12	Africa|hCoV-19/South Africa/KRISP-K000652/2020|EPI ISL 509296|B.1.1.273|South Africa|2020-07-13	0.0005418304	Africa
Africa|hCoV-19/Senegal/64101/2020|EPI ISL 476516|B.1.5.12|Senegal|2020-06-12	Africa|hCoV-19/South Africa/KRISP-K000652/2020|EPI ISL 509296|B.1.1.273|South Africa|2020-07-13	0.0005398455	Africa
Africa|hCoV-19/Senegal/64163/2020|EPI ISL 477159|B.1.5.12|Senegal|2020-06-12	Africa|hCoV-19/South Africa/KRISP-K000652/2020|EPI ISL 509296|B.1.1.273|South Africa|2020-07-13	0.0007232271	Africa
Africa|hCoV-19/Senegal/64166/2020|EPI ISL 476558|B.1.5.12|Senegal|2020-06-12	Africa|hCoV-19/South Africa/KRISP-K000652/2020|EPI ISL 509296|B.1.1.273|South Africa|2020-07-13	0.0007088577	Africa
Africa|hCoV-19/Senegal/6427/2020|EPI ISL 486873|B.1.5|Senegal|2020-04-20	Africa|hCoV-19/South Africa/KRISP-K000652/2020|EPI ISL 509296|B.1.1.273|South Africa|2020-07-13	0.0004041248	Africa
Africa|hCoV-19/Senegal/6430/2020|EPI ISL 486872|B.1.1|Senegal|2020-04-11	Africa|hCoV-19/South Africa/KRISP-K000652/2020|EPI ISL 509296|B.1.1.273|South Africa|2020-07-13	0.0002697271	Africa
Africa|hCoV-19/Senegal/64709/2020|EPI ISL 476560|B.1.5.12|Senegal|2020-06-13	Africa|hCoV-19/South Africa/KRISP-K000652/2020|EPI ISL 509296|B.1.1.273|South Africa|2020-07-13	0.0010451096	Africa
Africa|hCoV-19/Senegal/64716/2020|EPI ISL 498250|B.1.5.12|Senegal|2020-06-13	Africa|hCoV-19/South Africa/KRISP-K000652/2020|EPI ISL 509296|B.1.1.273|South Africa|2020-07-13	0.0005057553	Africa
Africa|hCoV-19/Senegal/64729/2020|EPI ISL 477155|B.1.1.44|Senegal|2020-06-11	Africa|hCoV-19/South Africa/KRISP-K000652/2020|EPI ISL 509296|B.1.1.273|South Africa|2020-07-13	0.0004730461	Africa
Africa|hCoV-19/Senegal/64763/2020|EPI ISL 476562|B.1.292|Senegal|2020-06-13	Africa|hCoV-19/South Africa/KRISP-K000652/2020|EPI ISL 509296|B.1.1.273|South Africa|2020-07-13	0.0005042170	Africa
Africa|hCoV-19/Senegal/64766/2020|EPI ISL 476564|B.1.5.12|Senegal|2020-06-13	Africa|hCoV-19/South Africa/KRISP-K000652/2020|EPI ISL 509296|B.1.1.273|South Africa|2020-07-13	0.0005714079	Africa
Africa|hCoV-19/Senegal/64771/2020|EPI ISL 482874|B.1.1.44|Senegal|2020-06-13	Africa|hCoV-19/South Africa/KRISP-K000652/2020|EPI ISL 509296|B.1.1.273|South Africa|2020-07-13	0.0004705979	Africa
Africa|hCoV-19/Senegal/64772/2020|EPI ISL 477154|B.1.5.12|Senegal|2020-06-13	Africa|hCoV-19/South Africa/KRISP-K000652/2020|EPI ISL 509296|B.1.1.273|South Africa|2020-07-13	0.0006578683	Africa
Africa|hCoV-19/Senegal/6481/2020|EPI ISL 486871|B.1.5|Senegal|2020-04-21	Africa|hCoV-19/South Africa/KRISP-K000652/2020|EPI ISL 509296|B.1.1.273|South Africa|2020-07-13	0.0003709148	Africa
Africa|hCoV-19/Senegal/64916/2020|EPI ISL 477156|B.1.5.12|Senegal|2020-06-13	Africa|hCoV-19/South Africa/KRISP-K000652/2020|EPI ISL 509296|B.1.1.273|South Africa|2020-07-13	0.0005405534	Africa
Africa|hCoV-19/Senegal/64932/2020|EPI ISL 476569|B.1.1.44|Senegal|2020-06-13	Africa|hCoV-19/South Africa/KRISP-K000652/2020|EPI ISL 509296|B.1.1.273|South Africa|2020-07-13	0.0003361267	Africa
Africa|hCoV-19/Senegal/64969/2020|EPI ISL 476570|B.1.5.12|Senegal|2020-06-13	Africa|hCoV-19/South Africa/KRISP-K000652/2020|EPI ISL 509296|B.1.1.273|South Africa|2020-07-13	0.0007981657	Africa
Africa|hCoV-19/Senegal/65030/2020|EPI ISL 476572|B.1.5.12|Senegal|2020-06-14	Africa|hCoV-19/South Africa/KRISP-K000652/2020|EPI ISL 509296|B.1.1.273|South Africa|2020-07-13	0.0005041628	Africa
Africa|hCoV-19/Senegal/65052/2020|EPI ISL 476574|B.1.5|Senegal|2020-06-13	Africa|hCoV-19/South Africa/KRISP-K000652/2020|EPI ISL 509296|B.1.1.273|South Africa|2020-07-13	0.0004728194	Africa
Africa|hCoV-19/Senegal/65428/2020|EPI ISL 485712|B.1.5.12|Senegal|2020-06-14	Africa|hCoV-19/South Africa/KRISP-K000652/2020|EPI ISL 509296|B.1.1.273|South Africa|2020-07-13	0.0007092552	Africa
Africa|hCoV-19/Senegal/65481/2020|EPI ISL 477151|B.1.1|Senegal|2020-06-14	Africa|hCoV-19/South Africa/KRISP-K000652/2020|EPI ISL 509296|B.1.1.273|South Africa|2020-07-13	0.0004135129	Africa
Africa|hCoV-19/Senegal/65548/2020|EPI ISL 477153|B.1.5.12|Senegal|2020-06-14	Africa|hCoV-19/South Africa/KRISP-K000652/2020|EPI ISL 509296|B.1.1.273|South Africa|2020-07-13	0.0006596332	Africa
Africa|hCoV-19/Senegal/65601/2020|EPI ISL 485713|B.1.5.12|Senegal|2020-06-14	Africa|hCoV-19/South Africa/KRISP-K000652/2020|EPI ISL 509296|B.1.1.273|South Africa|2020-07-13	0.0005041747	Africa
Africa|hCoV-19/Senegal/659/2020|EPI ISL 480554|B.1|Senegal|2020-03-21	Africa|hCoV-19/South Africa/KRISP-K000652/2020|EPI ISL 509296|B.1.1.273|South Africa|2020-07-13	0.0004718159	Africa
Africa|hCoV-19/Senegal/6597/2020|EPI ISL 486870|B.1.356|Senegal|2020-04-23	Africa|hCoV-19/South Africa/KRISP-K000652/2020|EPI ISL 509296|B.1.1.273|South Africa|2020-07-13	0.0005041732	Africa
Africa|hCoV-19/Senegal/6619/2020|EPI ISL 498230|B.1|Senegal|2020-04-21	Africa|hCoV-19/South Africa/KRISP-K000652/2020|EPI ISL 509296|B.1.1.273|South Africa|2020-07-13	0.0004705427	Africa
Africa|hCoV-19/Senegal/6626/2020|EPI ISL 498229|B.1|Senegal|2020-04-21	Africa|hCoV-19/South Africa/KRISP-K000652/2020|EPI ISL 509296|B.1.1.273|South Africa|2020-07-13	0.0005044393	Africa
Africa|hCoV-19/Senegal/66298/2020|EPI ISL 485708|B.1.5.12|Senegal|2020-06-15	Africa|hCoV-19/South Africa/KRISP-K000652/2020|EPI ISL 509296|B.1.1.273|South Africa|2020-07-13	0.0007061009	Africa
Africa|hCoV-19/Senegal/66443/2020|EPI ISL 485711|B.1.1|Senegal|2020-06-15	Africa|hCoV-19/South Africa/KRISP-K000652/2020|EPI ISL 509296|B.1.1.273|South Africa|2020-07-13	0.0005100207	Africa
Africa|hCoV-19/Senegal/66458/2020|EPI ISL 485710|B.1.1|Senegal|2020-06-15	Africa|hCoV-19/South Africa/KRISP-K000652/2020|EPI ISL 509296|B.1.1.273|South Africa|2020-07-13	0.0003024397	Africa
Africa|hCoV-19/Senegal/6751/2020|EPI ISL 486859|B.1.1|Senegal|2020-04-21	Africa|hCoV-19/South Africa/KRISP-K000652/2020|EPI ISL 509296|B.1.1.273|South Africa|2020-07-13	0.0003741426	Africa
Africa|hCoV-19/Senegal/6762/2020|EPI ISL 486869|B.1.5.12|Senegal|2020-04-21	Africa|hCoV-19/South Africa/KRISP-K000652/2020|EPI ISL 509296|B.1.1.273|South Africa|2020-07-13	0.0007000076	Africa
Africa|hCoV-19/Senegal/68303/2020|EPI ISL 477143|B.1.5.12|Senegal|2020-06-17	Africa|hCoV-19/South Africa/KRISP-K000652/2020|EPI ISL 509296|B.1.1.273|South Africa|2020-07-13	0.0005420639	Africa
Africa|hCoV-19/Senegal/68349/2020|EPI ISL 485635|B.1.5.12|Senegal|2020-06-18	Africa|hCoV-19/South Africa/KRISP-K000652/2020|EPI ISL 509296|B.1.1.273|South Africa|2020-07-13	0.0006386731	Africa
Africa|hCoV-19/Senegal/6837/2020|EPI ISL 486868|B.1.272|Senegal|2020-04-21	Africa|hCoV-19/South Africa/KRISP-K000652/2020|EPI ISL 509296|B.1.1.273|South Africa|2020-07-13	0.0005771194	Africa
Africa|hCoV-19/Senegal/6839/2020|EPI ISL 486867|B.1|Senegal|2020-04-23	Africa|hCoV-19/South Africa/KRISP-K000652/2020|EPI ISL 509296|B.1.1.273|South Africa|2020-07-13	0.0005068747	Africa
Africa|hCoV-19/Senegal/68458/2020|EPI ISL 482878|B.1.1|Senegal|2020-06-18	Africa|hCoV-19/South Africa/KRISP-K000652/2020|EPI ISL 509296|B.1.1.273|South Africa|2020-07-13	0.0003024398	Africa
Africa|hCoV-19/Senegal/6847/2020|EPI ISL 486865|B.1.272|Senegal|2020-04-02	Africa|hCoV-19/South Africa/KRISP-K000652/2020|EPI ISL 509296|B.1.1.273|South Africa|2020-07-13	0.0005378190	Africa
Africa|hCoV-19/Senegal/68488/2020|EPI ISL 482877|B.1.356|Senegal|2020-06-17	Africa|hCoV-19/South Africa/KRISP-K000652/2020|EPI ISL 509296|B.1.1.273|South Africa|2020-07-13	0.0006386709	Africa
Africa|hCoV-19/Senegal/68525/2020|EPI ISL 477142|B.1.1|Senegal|2020-06-17	Africa|hCoV-19/South Africa/KRISP-K000652/2020|EPI ISL 509296|B.1.1.273|South Africa|2020-07-13	0.0005175941	Africa
Africa|hCoV-19/Senegal/68548/2020|EPI ISL 482876|B.1.5.12|Senegal|2020-06-17	Africa|hCoV-19/South Africa/KRISP-K000652/2020|EPI ISL 509296|B.1.1.273|South Africa|2020-07-13	0.0005107000	Africa
Africa|hCoV-19/Senegal/68550/2020|EPI ISL 482875|B.1.5.12|Senegal|2020-06-16	Africa|hCoV-19/South Africa/KRISP-K000652/2020|EPI ISL 509296|B.1.1.273|South Africa|2020-07-13	0.0005050116	Africa
Africa|hCoV-19/Senegal/6914/2020|EPI ISL 498237|B.1.5|Senegal|2020-04-24	Africa|hCoV-19/South Africa/KRISP-K000652/2020|EPI ISL 509296|B.1.1.273|South Africa|2020-07-13	0.0005493199	Africa
Africa|hCoV-19/Senegal/6934/2020|EPI ISL 498235|B.1.5.12|Senegal|2020-04-22	Africa|hCoV-19/South Africa/KRISP-K000652/2020|EPI ISL 509296|B.1.1.273|South Africa|2020-07-13	0.0006426354	Africa
Africa|hCoV-19/Senegal/70339/2020|EPI ISL 477146|B.1.5.12|Senegal|2020-06-20	Africa|hCoV-19/South Africa/KRISP-K000652/2020|EPI ISL 509296|B.1.1.273|South Africa|2020-07-13	0.0005838274	Africa
Africa|hCoV-19/Senegal/70427/2020|EPI ISL 477144|B.1.5.12|Senegal|2020-06-20	Africa|hCoV-19/South Africa/KRISP-K000652/2020|EPI ISL 509296|B.1.1.273|South Africa|2020-07-13	0.0005852077	Africa
Africa|hCoV-19/Senegal/70440/2020|EPI ISL 477145|B.1.5.12|Senegal|2020-06-19	Africa|hCoV-19/South Africa/KRISP-K000652/2020|EPI ISL 509296|B.1.1.273|South Africa|2020-07-13	0.0006555172	Africa
Africa|hCoV-19/Senegal/83493/2020|EPI ISL 498252|B.1.1.44|Senegal|2020-07-09	Africa|hCoV-19/South Africa/KRISP-K000652/2020|EPI ISL 509296|B.1.1.273|South Africa|2020-07-13	0.0005864343	Africa
Africa|hCoV-19/Senegal/9068/2020|EPI ISL 498236|B.1.356|Senegal|2020-04-24	Africa|hCoV-19/South Africa/KRISP-K000652/2020|EPI ISL 509296|B.1.1.273|South Africa|2020-07-13	0.0005046479	Africa
Africa|hCoV-19/Senegal/9250/2020|EPI ISL 486866|B.1.1|Senegal|2020-04-22	Africa|hCoV-19/South Africa/KRISP-K000652/2020|EPI ISL 509296|B.1.1.273|South Africa|2020-07-13	0.0005041732	Africa
Africa|hCoV-19/Senegal/9256/2020|EPI ISL 486864|B.1.1|Senegal|2020-04-23	Africa|hCoV-19/South Africa/KRISP-K000652/2020|EPI ISL 509296|B.1.1.273|South Africa|2020-07-13	0.0005093304	Africa
Africa|hCoV-19/Senegal/9369/2020|EPI ISL 486863|B.1.5|Senegal|2020-04-25	Africa|hCoV-19/South Africa/KRISP-K000652/2020|EPI ISL 509296|B.1.1.273|South Africa|2020-07-13	0.0003696811	Africa
Africa|hCoV-19/Senegal/9392/2020|EPI ISL 486862|B.1.1|Senegal|2020-04-25	Africa|hCoV-19/South Africa/KRISP-K000652/2020|EPI ISL 509296|B.1.1.273|South Africa|2020-07-13	0.0004051739	Africa
Africa|hCoV-19/Senegal/9439/2020|EPI ISL 486861|B.1.1.44|Senegal|2020-04-25	Africa|hCoV-19/South Africa/KRISP-K000652/2020|EPI ISL 509296|B.1.1.273|South Africa|2020-07-13	0.0003025008	Africa
Africa|hCoV-19/Senegal/9615/2020|EPI ISL 486860|B.1.5.12|Senegal|2020-04-25	Africa|hCoV-19/South Africa/KRISP-K000652/2020|EPI ISL 509296|B.1.1.273|South Africa|2020-07-13	0.0004705427	Africa
Africa|hCoV-19/Senegal/9819/2020|EPI ISL 498233|B.1|Senegal|2020-04-25	Africa|hCoV-19/South Africa/KRISP-K000652/2020|EPI ISL 509296|B.1.1.273|South Africa|2020-07-13	0.0005817356	Africa
Africa|hCoV-19/Senegal/9821/2020|EPI ISL 498232|B.1.356|Senegal|2020-04-25	Africa|hCoV-19/South Africa/KRISP-K000652/2020|EPI ISL 509296|B.1.1.273|South Africa|2020-07-13	0.0005100469	Africa
Africa|hCoV-19/Senegal/9838/2020|EPI ISL 498231|B.1.272|Senegal|2020-04-25	Africa|hCoV-19/South Africa/KRISP-K000652/2020|EPI ISL 509296|B.1.1.273|South Africa|2020-07-13	0.0006103362	Africa
Africa|hCoV-19/Sierra Leone/KGH-G-8548/2020|EPI ISL 512811|B.1|Sierra Leone|2020-03-30	Africa|hCoV-19/South Africa/KRISP-K000652/2020|EPI ISL 509296|B.1.1.273|South Africa|2020-07-13	0.0004705931	Africa
Africa|hCoV-19/Sierra Leone/KGH-G-8549/2020|EPI ISL 512812|B.1.1|Sierra Leone|2020-03-31	Africa|hCoV-19/South Africa/KRISP-K000652/2020|EPI ISL 509296|B.1.1.273|South Africa|2020-07-13	0.0002352112	Africa
Africa|hCoV-19/Sierra Leone/KGH-G-8603/2020|EPI ISL 512813|B.1|Sierra Leone|2020-04-23	Africa|hCoV-19/South Africa/KRISP-K000652/2020|EPI ISL 509296|B.1.1.273|South Africa|2020-07-13	0.0004707783	Africa
Africa|hCoV-19/Sierra Leone/KGH-G-8604/2020|EPI ISL 512814|B.6|Sierra Leone|2020-04-03	Africa|hCoV-19/South Africa/KRISP-K000652/2020|EPI ISL 509296|B.1.1.273|South Africa|2020-07-13	0.0006387138	Africa
Africa|hCoV-19/Sierra Leone/KGH-G-8607/2020|EPI ISL 512815|B.1.1|Sierra Leone|2020-04-03	Africa|hCoV-19/South Africa/KRISP-K000652/2020|EPI ISL 509296|B.1.1.273|South Africa|2020-07-13	0.0002689330	Africa
Africa|hCoV-19/Sierra Leone/KGH-G-8625/2020|EPI ISL 512816|A.12|Sierra Leone|2020-04-10	Africa|hCoV-19/South Africa/KRISP-K000652/2020|EPI ISL 509296|B.1.1.273|South Africa|2020-07-13	0.0009416046	Africa
Africa|hCoV-19/Sierra Leone/KGH-G-8626/2020|EPI ISL 512817|A.12|Sierra Leone|2020-04-10	Africa|hCoV-19/South Africa/KRISP-K000652/2020|EPI ISL 509296|B.1.1.273|South Africa|2020-07-13	0.0008405941	Africa
Africa|hCoV-19/Sierra Leone/KGH-G-8627/2020|EPI ISL 512818|B.1.5|Sierra Leone|2020-04-08	Africa|hCoV-19/South Africa/KRISP-K000652/2020|EPI ISL 509296|B.1.1.273|South Africa|2020-07-13	0.0004033236	Africa
Africa|hCoV-19/Sierra Leone/KGH-G-8668/2020|EPI ISL 512819|A.12|Sierra Leone|2020-04-11	Africa|hCoV-19/South Africa/KRISP-K000652/2020|EPI ISL 509296|B.1.1.273|South Africa|2020-07-13	0.0008276254	Africa
Africa|hCoV-19/Sierra Leone/KGH-G-8669/2020|EPI ISL 512820|A.12|Sierra Leone|2020-04-14	Africa|hCoV-19/South Africa/KRISP-K000652/2020|EPI ISL 509296|B.1.1.273|South Africa|2020-07-13	0.0008742732	Africa
Africa|hCoV-19/South Africa/KRISP-0001/2020|EPI ISL 467431|B|South Africa|2020-03-23	Africa|hCoV-19/South Africa/KRISP-K000652/2020|EPI ISL 509296|B.1.1.273|South Africa|2020-07-13	0.0004715727	Africa
Africa|hCoV-19/South Africa/KRISP-0016/2020|EPI ISL 467432|B.1.106|South Africa|2020-03-28	Africa|hCoV-19/South Africa/KRISP-K000652/2020|EPI ISL 509296|B.1.1.273|South Africa|2020-07-13	0.0003696934	Africa
Africa|hCoV-19/South Africa/KRISP-0017/2020|EPI ISL 467433|B.1.5|South Africa|2020-04-03	Africa|hCoV-19/South Africa/KRISP-K000652/2020|EPI ISL 509296|B.1.1.273|South Africa|2020-07-13	0.0003360781	Africa
Africa|hCoV-19/South Africa/KRISP-0019/2020|EPI ISL 467434|B.1.5|South Africa|2020-04-02	Africa|hCoV-19/South Africa/KRISP-K000652/2020|EPI ISL 509296|B.1.1.273|South Africa|2020-07-13	0.0003360781	Africa
Africa|hCoV-19/South Africa/KRISP-0021/2020|EPI ISL 467435|B.1.5|South Africa|2020-04-02	Africa|hCoV-19/South Africa/KRISP-K000652/2020|EPI ISL 509296|B.1.1.273|South Africa|2020-07-13	0.0003698550	Africa
Africa|hCoV-19/South Africa/KRISP-0024/2020|EPI ISL 467436|B.1.106|South Africa|2020-04-01	Africa|hCoV-19/South Africa/KRISP-K000652/2020|EPI ISL 509296|B.1.1.273|South Africa|2020-07-13	0.0003800640	Africa
Africa|hCoV-19/South Africa/KRISP-0026/2020|EPI ISL 467437|B.1.106|South Africa|2020-04-01	Africa|hCoV-19/South Africa/KRISP-K000652/2020|EPI ISL 509296|B.1.1.273|South Africa|2020-07-13	0.0003700297	Africa
Africa|hCoV-19/South Africa/KRISP-0028/2020|EPI ISL 467438|B.1.106|South Africa|2020-04-02	Africa|hCoV-19/South Africa/KRISP-K000652/2020|EPI ISL 509296|B.1.1.273|South Africa|2020-07-13	0.0004155415	Africa
Africa|hCoV-19/South Africa/KRISP-0029/2020|EPI ISL 467439|B.1.5|South Africa|2020-04-02	Africa|hCoV-19/South Africa/KRISP-K000652/2020|EPI ISL 509296|B.1.1.273|South Africa|2020-07-13	0.0003521836	Africa
Africa|hCoV-19/South Africa/KRISP-0033/2020|EPI ISL 467440|B.1.106|South Africa|2020-04-01	Africa|hCoV-19/South Africa/KRISP-K000652/2020|EPI ISL 509296|B.1.1.273|South Africa|2020-07-13	0.0003741183	Africa
Africa|hCoV-19/South Africa/KRISP-0035/2020|EPI ISL 467441|B.1.5|South Africa|2020-03-27	Africa|hCoV-19/South Africa/KRISP-K000652/2020|EPI ISL 509296|B.1.1.273|South Africa|2020-07-13	0.0003360669	Africa
Africa|hCoV-19/South Africa/KRISP-0041/2020|EPI ISL 467443|B.1.5|South Africa|2020-03-25	Africa|hCoV-19/South Africa/KRISP-K000652/2020|EPI ISL 509296|B.1.1.273|South Africa|2020-07-13	0.0003360668	Africa
Africa|hCoV-19/South Africa/KRISP-005/2020|EPI ISL 455630|B.1.5|South Africa|2020-04-29	Africa|hCoV-19/South Africa/KRISP-K000652/2020|EPI ISL 509296|B.1.1.273|South Africa|2020-07-13	0.0003494433	Africa
Africa|hCoV-19/South Africa/KRISP-0055/2020|EPI ISL 467444|B.1.5|South Africa|2020-03-24	Africa|hCoV-19/South Africa/KRISP-K000652/2020|EPI ISL 509296|B.1.1.273|South Africa|2020-07-13	0.0003360664	Africa
Africa|hCoV-19/South Africa/KRISP-0056/2020|EPI ISL 467445|B.1.5|South Africa|2020-04-04	Africa|hCoV-19/South Africa/KRISP-K000652/2020|EPI ISL 509296|B.1.1.273|South Africa|2020-07-13	0.0004033316	Africa
Africa|hCoV-19/South Africa/KRISP-0057/2020|EPI ISL 467446|B.1.5|South Africa|2020-03-29	Africa|hCoV-19/South Africa/KRISP-K000652/2020|EPI ISL 509296|B.1.1.273|South Africa|2020-07-13	0.0003364286	Africa
Africa|hCoV-19/South Africa/KRISP-0059/2020|EPI ISL 467448|B.1.5|South Africa|2020-04-01	Africa|hCoV-19/South Africa/KRISP-K000652/2020|EPI ISL 509296|B.1.1.273|South Africa|2020-07-13	0.0003747632	Africa
Africa|hCoV-19/South Africa/KRISP-0065/2020|EPI ISL 467449|B.1.106|South Africa|2020-04-04	Africa|hCoV-19/South Africa/KRISP-K000652/2020|EPI ISL 509296|B.1.1.273|South Africa|2020-07-13	0.0003702283	Africa
Africa|hCoV-19/South Africa/KRISP-0066/2020|EPI ISL 467450|B.1.106|South Africa|2020-04-03	Africa|hCoV-19/South Africa/KRISP-K000652/2020|EPI ISL 509296|B.1.1.273|South Africa|2020-07-13	0.0003696810	Africa
Africa|hCoV-19/South Africa/KRISP-0067/2020|EPI ISL 467451|B.1.5|South Africa|2020-04-03	Africa|hCoV-19/South Africa/KRISP-K000652/2020|EPI ISL 509296|B.1.1.273|South Africa|2020-07-13	0.0003360668	Africa
Africa|hCoV-19/South Africa/KRISP-0074/2020|EPI ISL 467452|B.1.106|South Africa|2020-04-04	Africa|hCoV-19/South Africa/KRISP-K000652/2020|EPI ISL 509296|B.1.1.273|South Africa|2020-07-13	0.0003777278	Africa
Africa|hCoV-19/South Africa/KRISP-0075/2020|EPI ISL 467453|B.1.106|South Africa|2020-04-04	Africa|hCoV-19/South Africa/KRISP-K000652/2020|EPI ISL 509296|B.1.1.273|South Africa|2020-07-13	0.0003698799	Africa
Africa|hCoV-19/South Africa/KRISP-0080/2020|EPI ISL 467454|B.1.106|South Africa|2020-04-01	Africa|hCoV-19/South Africa/KRISP-K000652/2020|EPI ISL 509296|B.1.1.273|South Africa|2020-07-13	0.0003696810	Africa
Africa|hCoV-19/South Africa/KRISP-0081/2020|EPI ISL 467455|B.1.106|South Africa|2020-04-06	Africa|hCoV-19/South Africa/KRISP-K000652/2020|EPI ISL 509296|B.1.1.273|South Africa|2020-07-13	0.0003696810	Africa
Africa|hCoV-19/South Africa/KRISP-0084/2020|EPI ISL 467456|B.1.106|South Africa|2020-04-05	Africa|hCoV-19/South Africa/KRISP-K000652/2020|EPI ISL 509296|B.1.1.273|South Africa|2020-07-13	0.0003696810	Africa
Africa|hCoV-19/South Africa/KRISP-0088/2020|EPI ISL 467457|B.1.106|South Africa|2020-04-07	Africa|hCoV-19/South Africa/KRISP-K000652/2020|EPI ISL 509296|B.1.1.273|South Africa|2020-07-13	0.0003696810	Africa
Africa|hCoV-19/South Africa/KRISP-0089/2020|EPI ISL 467458|B.1.106|South Africa|2020-04-05	Africa|hCoV-19/South Africa/KRISP-K000652/2020|EPI ISL 509296|B.1.1.273|South Africa|2020-07-13	0.0003769899	Africa
Africa|hCoV-19/South Africa/KRISP-0090/2020|EPI ISL 467459|B.1.106|South Africa|2020-04-03	Africa|hCoV-19/South Africa/KRISP-K000652/2020|EPI ISL 509296|B.1.1.273|South Africa|2020-07-13	0.0003782596	Africa
Africa|hCoV-19/South Africa/KRISP-0096/2020|EPI ISL 467461|B.1.106|South Africa|2020-04-01	Africa|hCoV-19/South Africa/KRISP-K000652/2020|EPI ISL 509296|B.1.1.273|South Africa|2020-07-13	0.0003725979	Africa
Africa|hCoV-19/South Africa/KRISP-0097/2020|EPI ISL 467462|B.1.106|South Africa|2020-04-01	Africa|hCoV-19/South Africa/KRISP-K000652/2020|EPI ISL 509296|B.1.1.273|South Africa|2020-07-13	0.0003699173	Africa
Africa|hCoV-19/South Africa/KRISP-0111/2020|EPI ISL 467465|B.1.106|South Africa|2020-04-01	Africa|hCoV-19/South Africa/KRISP-K000652/2020|EPI ISL 509296|B.1.1.273|South Africa|2020-07-13	0.0004724844	Africa
Africa|hCoV-19/South Africa/KRISP-0113/2020|EPI ISL 467467|B.1.106|South Africa|2020-04-05	Africa|hCoV-19/South Africa/KRISP-K000652/2020|EPI ISL 509296|B.1.1.273|South Africa|2020-07-13	0.0004033140	Africa
Africa|hCoV-19/South Africa/KRISP-0115/2020|EPI ISL 467468|B.1.5|South Africa|2020-04-04	Africa|hCoV-19/South Africa/KRISP-K000652/2020|EPI ISL 509296|B.1.1.273|South Africa|2020-07-13	0.0003360668	Africa
Africa|hCoV-19/South Africa/KRISP-0118/2020|EPI ISL 467470|B.1.106|South Africa|2020-04-01	Africa|hCoV-19/South Africa/KRISP-K000652/2020|EPI ISL 509296|B.1.1.273|South Africa|2020-07-13	0.0003696934	Africa
Africa|hCoV-19/South Africa/KRISP-0119/2020|EPI ISL 467471|B.1.5|South Africa|2020-04-01	Africa|hCoV-19/South Africa/KRISP-K000652/2020|EPI ISL 509296|B.1.1.273|South Africa|2020-07-13	0.0003360668	Africa
Africa|hCoV-19/South Africa/KRISP-012/2020|EPI ISL 421576|B.1.1.10|South Africa|2020-04-01	Africa|hCoV-19/South Africa/KRISP-K000652/2020|EPI ISL 509296|B.1.1.273|South Africa|2020-07-13	0.0003700329	Africa
Africa|hCoV-19/South Africa/KRISP-0120/2020|EPI ISL 467472|B.1.106|South Africa|2020-04-01	Africa|hCoV-19/South Africa/KRISP-K000652/2020|EPI ISL 509296|B.1.1.273|South Africa|2020-07-13	0.0004033141	Africa
Africa|hCoV-19/South Africa/KRISP-0123/2020|EPI ISL 467475|B.1.5|South Africa|2020-05-14	Africa|hCoV-19/South Africa/KRISP-K000652/2020|EPI ISL 509296|B.1.1.273|South Africa|2020-07-13	0.0004369340	Africa
Africa|hCoV-19/South Africa/KRISP-0124/2020|EPI ISL 467476|B.1.1.57|South Africa|2020-05-13	Africa|hCoV-19/South Africa/KRISP-K000652/2020|EPI ISL 509296|B.1.1.273|South Africa|2020-07-13	0.0002706642	Africa
Africa|hCoV-19/South Africa/KRISP-0125/2020|EPI ISL 467477|B.1.1.52|South Africa|2020-05-13	Africa|hCoV-19/South Africa/KRISP-K000652/2020|EPI ISL 509296|B.1.1.273|South Africa|2020-07-13	0.0003360510	Africa
Africa|hCoV-19/South Africa/KRISP-0126/2020|EPI ISL 467478|B.1.1.40|South Africa|2020-05-13	Africa|hCoV-19/South Africa/KRISP-K000652/2020|EPI ISL 509296|B.1.1.273|South Africa|2020-07-13	0.0004368928	Africa
Africa|hCoV-19/South Africa/KRISP-0127/2020|EPI ISL 467479|B.1.5.19|South Africa|2020-05-13	Africa|hCoV-19/South Africa/KRISP-K000652/2020|EPI ISL 509296|B.1.1.273|South Africa|2020-07-13	0.0004369237	Africa
Africa|hCoV-19/South Africa/KRISP-0128/2020|EPI ISL 467480|B.1.1.57|South Africa|2020-05-13	Africa|hCoV-19/South Africa/KRISP-K000652/2020|EPI ISL 509296|B.1.1.273|South Africa|2020-07-13	0.0002699702	Africa
Africa|hCoV-19/South Africa/KRISP-0129/2020|EPI ISL 467481|B.1.1.52|South Africa|2020-05-13	Africa|hCoV-19/South Africa/KRISP-K000652/2020|EPI ISL 509296|B.1.1.273|South Africa|2020-07-13	0.0003696636	Africa
Africa|hCoV-19/South Africa/KRISP-0130/2020|EPI ISL 467482|B.1.1.57|South Africa|2020-05-13	Africa|hCoV-19/South Africa/KRISP-K000652/2020|EPI ISL 509296|B.1.1.273|South Africa|2020-07-13	0.0003024338	Africa
Africa|hCoV-19/South Africa/KRISP-0131/2020|EPI ISL 467483|B.1.5|South Africa|2020-05-13	Africa|hCoV-19/South Africa/KRISP-K000652/2020|EPI ISL 509296|B.1.1.273|South Africa|2020-07-13	0.0004033155	Africa
Africa|hCoV-19/South Africa/KRISP-0132/2020|EPI ISL 467484|B.1.1.40|South Africa|2020-05-13	Africa|hCoV-19/South Africa/KRISP-K000652/2020|EPI ISL 509296|B.1.1.273|South Africa|2020-07-13	0.0003360364	Africa
Africa|hCoV-19/South Africa/KRISP-0133/2020|EPI ISL 467485|B.1.1.57|South Africa|2020-05-13	Africa|hCoV-19/South Africa/KRISP-K000652/2020|EPI ISL 509296|B.1.1.273|South Africa|2020-07-13	0.0003360510	Africa
Africa|hCoV-19/South Africa/KRISP-0134/2020|EPI ISL 467486|B.1.1.206|South Africa|2020-05-14	Africa|hCoV-19/South Africa/KRISP-K000652/2020|EPI ISL 509296|B.1.1.273|South Africa|2020-07-13	0.0003024266	Africa
Africa|hCoV-19/South Africa/KRISP-0135/2020|EPI ISL 467487|B.1.1.57|South Africa|2020-05-14	Africa|hCoV-19/South Africa/KRISP-K000652/2020|EPI ISL 509296|B.1.1.273|South Africa|2020-07-13	0.0002710401	Africa
Africa|hCoV-19/South Africa/KRISP-0136/2020|EPI ISL 467488|B.1.5|South Africa|2020-05-14	Africa|hCoV-19/South Africa/KRISP-K000652/2020|EPI ISL 509296|B.1.1.273|South Africa|2020-07-13	0.0004705633	Africa
Africa|hCoV-19/South Africa/KRISP-0137/2020|EPI ISL 467489|B.1.1.52|South Africa|2020-05-14	Africa|hCoV-19/South Africa/KRISP-K000652/2020|EPI ISL 509296|B.1.1.273|South Africa|2020-07-13	0.0003360510	Africa
Africa|hCoV-19/South Africa/KRISP-0138/2020|EPI ISL 467490|B.1.1.53|South Africa|2020-05-14	Africa|hCoV-19/South Africa/KRISP-K000652/2020|EPI ISL 509296|B.1.1.273|South Africa|2020-07-13	0.0003360589	Africa
Africa|hCoV-19/South Africa/KRISP-0139/2020|EPI ISL 467491|B.1.1|South Africa|2020-05-16	Africa|hCoV-19/South Africa/KRISP-K000652/2020|EPI ISL 509296|B.1.1.273|South Africa|2020-07-13	0.0003024398	Africa
Africa|hCoV-19/South Africa/KRISP-0143/2020|EPI ISL 467493|B.1.1.56|South Africa|2020-05-21	Africa|hCoV-19/South Africa/KRISP-K000652/2020|EPI ISL 509296|B.1.1.273|South Africa|2020-07-13	0.0002352112	Africa
Africa|hCoV-19/South Africa/KRISP-0144/2020|EPI ISL 467494|B.1.5.16|South Africa|2020-05-30	Africa|hCoV-19/South Africa/KRISP-K000652/2020|EPI ISL 509296|B.1.1.273|South Africa|2020-07-13	0.0004033236	Africa
Africa|hCoV-19/South Africa/KRISP-0145/2020|EPI ISL 467495|B.1.106|South Africa|2020-05-30	Africa|hCoV-19/South Africa/KRISP-K000652/2020|EPI ISL 509296|B.1.1.273|South Africa|2020-07-13	0.0004032965	Africa
Africa|hCoV-19/South Africa/KRISP-0148/2020|EPI ISL 467498|B.1.1|South Africa|2020-05-30	Africa|hCoV-19/South Africa/KRISP-K000652/2020|EPI ISL 509296|B.1.1.273|South Africa|2020-07-13	0.0003360736	Africa
Africa|hCoV-19/South Africa/KRISP-0149/2020|EPI ISL 467499|B.1.1|South Africa|2020-05-30	Africa|hCoV-19/South Africa/KRISP-K000652/2020|EPI ISL 509296|B.1.1.273|South Africa|2020-07-13	0.0002688182	Africa
Africa|hCoV-19/South Africa/KRISP-0150/2020|EPI ISL 467500|B.1.1.75|South Africa|2020-05-30	Africa|hCoV-19/South Africa/KRISP-K000652/2020|EPI ISL 509296|B.1.1.273|South Africa|2020-07-13	0.0004368841	Africa
Africa|hCoV-19/South Africa/KRISP-0151/2020|EPI ISL 467501|B.1.1|South Africa|2020-06-01	Africa|hCoV-19/South Africa/KRISP-K000652/2020|EPI ISL 509296|B.1.1.273|South Africa|2020-07-13	0.0003366551	Africa
Africa|hCoV-19/South Africa/KRISP-0152/2020|EPI ISL 467502|B.1.1|South Africa|2020-06-01	Africa|hCoV-19/South Africa/KRISP-K000652/2020|EPI ISL 509296|B.1.1.273|South Africa|2020-07-13	0.0003024398	Africa
Africa|hCoV-19/South Africa/KRISP-0153/2020|EPI ISL 467503|B.1.1|South Africa|2020-06-01	Africa|hCoV-19/South Africa/KRISP-K000652/2020|EPI ISL 509296|B.1.1.273|South Africa|2020-07-13	0.0003360510	Africa
Africa|hCoV-19/South Africa/KRISP-0154/2020|EPI ISL 467504|B.1.1|South Africa|2020-06-01	Africa|hCoV-19/South Africa/KRISP-K000652/2020|EPI ISL 509296|B.1.1.273|South Africa|2020-07-13	0.0002367863	Africa
Africa|hCoV-19/South Africa/KRISP-0155/2020|EPI ISL 467505|B.1.106|South Africa|2020-06-01	Africa|hCoV-19/South Africa/KRISP-K000652/2020|EPI ISL 509296|B.1.1.273|South Africa|2020-07-13	0.0004429306	Africa
Africa|hCoV-19/South Africa/KRISP-0157/2020|EPI ISL 467507|B.1.1.273|South Africa|2020-05-25	Africa|hCoV-19/South Africa/KRISP-K000652/2020|EPI ISL 509296|B.1.1.273|South Africa|2020-07-13	0.0002352056	Africa
Africa|hCoV-19/South Africa/KRISP-0158/2020|EPI ISL 467508|B.1.106|South Africa|2020-05-28	Africa|hCoV-19/South Africa/KRISP-K000652/2020|EPI ISL 509296|B.1.1.273|South Africa|2020-07-13	0.0004705726	Africa
Africa|hCoV-19/South Africa/KRISP-0159/2020|EPI ISL 467509|B.1.5|South Africa|2020-06-01	Africa|hCoV-19/South Africa/KRISP-K000652/2020|EPI ISL 509296|B.1.1.273|South Africa|2020-07-13	0.0003360668	Africa
Africa|hCoV-19/South Africa/KRISP-0160/2020|EPI ISL 467510|B.1.5|South Africa|2020-06-01	Africa|hCoV-19/South Africa/KRISP-K000652/2020|EPI ISL 509296|B.1.1.273|South Africa|2020-07-13	0.0003396966	Africa
Africa|hCoV-19/South Africa/KRISP-0161/2020|EPI ISL 467511|B.1.106|South Africa|2020-06-01	Africa|hCoV-19/South Africa/KRISP-K000652/2020|EPI ISL 509296|B.1.1.273|South Africa|2020-07-13	0.0004369326	Africa
Africa|hCoV-19/South Africa/KRISP-0165/2020|EPI ISL 467515|B.1.1|South Africa|2020-05-29	Africa|hCoV-19/South Africa/KRISP-K000652/2020|EPI ISL 509296|B.1.1.273|South Africa|2020-07-13	0.0002705882	Africa
Africa|hCoV-19/South Africa/KRISP-0166/2020|EPI ISL 467516|B.1.5|South Africa|2020-04-14	Africa|hCoV-19/South Africa/KRISP-K000652/2020|EPI ISL 509296|B.1.1.273|South Africa|2020-07-13	0.0004369618	Africa
Africa|hCoV-19/South Africa/KRISP-0167/2020|EPI ISL 467517|B.1.106|South Africa|2020-06-02	Africa|hCoV-19/South Africa/KRISP-K000652/2020|EPI ISL 509296|B.1.1.273|South Africa|2020-07-13	0.0004369324	Africa
Africa|hCoV-19/South Africa/KRISP-0168/2020|EPI ISL 467518|B.1.106|South Africa|2020-05-28	Africa|hCoV-19/South Africa/KRISP-K000652/2020|EPI ISL 509296|B.1.1.273|South Africa|2020-07-13	0.0004369324	Africa
Africa|hCoV-19/South Africa/KRISP-0169/2020|EPI ISL 467519|B.1|South Africa|2020-05-31	Africa|hCoV-19/South Africa/KRISP-K000652/2020|EPI ISL 509296|B.1.1.273|South Africa|2020-07-13	0.0004391268	Africa
Africa|hCoV-19/South Africa/KRISP-0170/2020|EPI ISL 467520|B.1.1.273|South Africa|2020-05-31	Africa|hCoV-19/South Africa/KRISP-K000652/2020|EPI ISL 509296|B.1.1.273|South Africa|2020-07-13	0.0002366526	Africa
Africa|hCoV-19/South Africa/KRISP-0174/2020|EPI ISL 467524|B.1.106|South Africa|2020-06-04	Africa|hCoV-19/South Africa/KRISP-K000652/2020|EPI ISL 509296|B.1.1.273|South Africa|2020-07-13	0.0004369324	Africa
Africa|hCoV-19/South Africa/KRISP-0175/2020|EPI ISL 482702|B.1.1.273|South Africa|2020-06-05	Africa|hCoV-19/South Africa/KRISP-K000652/2020|EPI ISL 509296|B.1.1.273|South Africa|2020-07-13	0.0002360280	Africa
Africa|hCoV-19/South Africa/KRISP-0178/2020|EPI ISL 482704|B.1.1.57|South Africa|2020-06-05	Africa|hCoV-19/South Africa/KRISP-K000652/2020|EPI ISL 509296|B.1.1.273|South Africa|2020-07-13	0.0003710312	Africa
Africa|hCoV-19/South Africa/KRISP-0179/2020|EPI ISL 482705|B.1.5.16|South Africa|2020-06-06	Africa|hCoV-19/South Africa/KRISP-K000652/2020|EPI ISL 509296|B.1.1.273|South Africa|2020-07-13	0.0005378317	Africa
Africa|hCoV-19/South Africa/KRISP-0185/2020|EPI ISL 482708|B.1.1|South Africa|2020-06-07	Africa|hCoV-19/South Africa/KRISP-K000652/2020|EPI ISL 509296|B.1.1.273|South Africa|2020-07-13	0.0003360656	Africa
Africa|hCoV-19/South Africa/KRISP-0190/2020|EPI ISL 482709|B.1.1.273|South Africa|2020-06-06	Africa|hCoV-19/South Africa/KRISP-K000652/2020|EPI ISL 509296|B.1.1.273|South Africa|2020-07-13	0.0002353875	Africa
Africa|hCoV-19/South Africa/KRISP-0191/2020|EPI ISL 482710|B.1.106|South Africa|2020-06-04	Africa|hCoV-19/South Africa/KRISP-K000652/2020|EPI ISL 509296|B.1.1.273|South Africa|2020-07-13	0.0004708053	Africa
Africa|hCoV-19/South Africa/KRISP-0193/2020|EPI ISL 482848|B.1.106|South Africa|2020-06-03	Africa|hCoV-19/South Africa/KRISP-K000652/2020|EPI ISL 509296|B.1.1.273|South Africa|2020-07-13	0.0004410676	Africa
Africa|hCoV-19/South Africa/KRISP-0194/2020|EPI ISL 482849|B.1.106|South Africa|2020-06-06	Africa|hCoV-19/South Africa/KRISP-K000652/2020|EPI ISL 509296|B.1.1.273|South Africa|2020-07-13	0.0004527083	Africa
Africa|hCoV-19/South Africa/KRISP-0195/2020|EPI ISL 482850|B.1.106|South Africa|2020-06-07	Africa|hCoV-19/South Africa/KRISP-K000652/2020|EPI ISL 509296|B.1.1.273|South Africa|2020-07-13	0.0005162002	Africa
Africa|hCoV-19/South Africa/KRISP-0196/2020|EPI ISL 482712|B.1.106|South Africa|2020-06-08	Africa|hCoV-19/South Africa/KRISP-K000652/2020|EPI ISL 509296|B.1.1.273|South Africa|2020-07-13	0.0005041732	Africa
Africa|hCoV-19/South Africa/KRISP-0197/2020|EPI ISL 482713|B.1.1.206|South Africa|2020-06-08	Africa|hCoV-19/South Africa/KRISP-K000652/2020|EPI ISL 509296|B.1.1.273|South Africa|2020-07-13	0.0003404899	Africa
Africa|hCoV-19/South Africa/KRISP-0198/2020|EPI ISL 482851|B.1.1|South Africa|2020-06-11	Africa|hCoV-19/South Africa/KRISP-K000652/2020|EPI ISL 509296|B.1.1.273|South Africa|2020-07-13	0.0003068075	Africa
Africa|hCoV-19/South Africa/KRISP-0199/2020|EPI ISL 482714|B.1.5|South Africa|2020-06-11	Africa|hCoV-19/South Africa/KRISP-K000652/2020|EPI ISL 509296|B.1.1.273|South Africa|2020-07-13	0.0004765795	Africa
Africa|hCoV-19/South Africa/KRISP-02/2020|EPI ISL 421572|B|South Africa|2020-03-23	Africa|hCoV-19/South Africa/KRISP-K000652/2020|EPI ISL 509296|B.1.1.273|South Africa|2020-07-13	0.0006873056	Africa
Africa|hCoV-19/South Africa/KRISP-0200/2020|EPI ISL 482715|B.1.5|South Africa|2020-06-11	Africa|hCoV-19/South Africa/KRISP-K000652/2020|EPI ISL 509296|B.1.1.273|South Africa|2020-07-13	0.0004423474	Africa
Africa|hCoV-19/South Africa/KRISP-0201/2020|EPI ISL 482716|B.1.1|South Africa|2020-06-11	Africa|hCoV-19/South Africa/KRISP-K000652/2020|EPI ISL 509296|B.1.1.273|South Africa|2020-07-13	0.0002688182	Africa
Africa|hCoV-19/South Africa/KRISP-0203/2020|EPI ISL 482852|B.1.1|South Africa|2020-06-11	Africa|hCoV-19/South Africa/KRISP-K000652/2020|EPI ISL 509296|B.1.1.273|South Africa|2020-07-13	0.0003026228	Africa
Africa|hCoV-19/South Africa/KRISP-0206/2020|EPI ISL 482719|B.1.5|South Africa|2020-06-11	Africa|hCoV-19/South Africa/KRISP-K000652/2020|EPI ISL 509296|B.1.1.273|South Africa|2020-07-13	0.0004380216	Africa
Africa|hCoV-19/South Africa/KRISP-0211/2020|EPI ISL 482720|B.1.5|South Africa|2020-06-11	Africa|hCoV-19/South Africa/KRISP-K000652/2020|EPI ISL 509296|B.1.1.273|South Africa|2020-07-13	0.0004034496	Africa
Africa|hCoV-19/South Africa/KRISP-0212/2020|EPI ISL 482721|B.1.5|South Africa|2020-06-11	Africa|hCoV-19/South Africa/KRISP-K000652/2020|EPI ISL 509296|B.1.1.273|South Africa|2020-07-13	0.0004045102	Africa
Africa|hCoV-19/South Africa/KRISP-0213/2020|EPI ISL 482722|B.1.5|South Africa|2020-06-11	Africa|hCoV-19/South Africa/KRISP-K000652/2020|EPI ISL 509296|B.1.1.273|South Africa|2020-07-13	0.0003699669	Africa
Africa|hCoV-19/South Africa/KRISP-0214/2020|EPI ISL 482723|B.1.5|South Africa|2020-06-11	Africa|hCoV-19/South Africa/KRISP-K000652/2020|EPI ISL 509296|B.1.1.273|South Africa|2020-07-13	0.0004725417	Africa
Africa|hCoV-19/South Africa/KRISP-0224/2020|EPI ISL 482724|B.1.144|South Africa|2020-06-11	Africa|hCoV-19/South Africa/KRISP-K000652/2020|EPI ISL 509296|B.1.1.273|South Africa|2020-07-13	0.0004081974	Africa
Africa|hCoV-19/South Africa/KRISP-0243/2020|EPI ISL 482725|B.1.140|South Africa|2020-06-14	Africa|hCoV-19/South Africa/KRISP-K000652/2020|EPI ISL 509296|B.1.1.273|South Africa|2020-07-13	0.0005171556	Africa
Africa|hCoV-19/South Africa/KRISP-0245/2020|EPI ISL 482726|B.1.144|South Africa|2020-06-14	Africa|hCoV-19/South Africa/KRISP-K000652/2020|EPI ISL 509296|B.1.1.273|South Africa|2020-07-13	0.0004369323	Africa
Africa|hCoV-19/South Africa/KRISP-0255/2020|EPI ISL 482728|B.1.5|South Africa|2020-06-14	Africa|hCoV-19/South Africa/KRISP-K000652/2020|EPI ISL 509296|B.1.1.273|South Africa|2020-07-13	0.0004076483	Africa
Africa|hCoV-19/South Africa/KRISP-0259/2020|EPI ISL 482729|B.1|South Africa|2020-06-15	Africa|hCoV-19/South Africa/KRISP-K000652/2020|EPI ISL 509296|B.1.1.273|South Africa|2020-07-13	0.0005130068	Africa
Africa|hCoV-19/South Africa/KRISP-0260/2020|EPI ISL 482730|B.1.140|South Africa|2020-06-15	Africa|hCoV-19/South Africa/KRISP-K000652/2020|EPI ISL 509296|B.1.1.273|South Africa|2020-07-13	0.0006151955	Africa
Africa|hCoV-19/South Africa/KRISP-0261/2020|EPI ISL 482731|B.1.5|South Africa|2020-06-15	Africa|hCoV-19/South Africa/KRISP-K000652/2020|EPI ISL 509296|B.1.1.273|South Africa|2020-07-13	0.0003402825	Africa
Africa|hCoV-19/South Africa/KRISP-0266/2020|EPI ISL 482853|B.1.1|South Africa|2020-06-17	Africa|hCoV-19/South Africa/KRISP-K000652/2020|EPI ISL 509296|B.1.1.273|South Africa|2020-07-13	0.0004369502	Africa
Africa|hCoV-19/South Africa/KRISP-0267/2020|EPI ISL 482854|A|South Africa|2020-06-17	Africa|hCoV-19/South Africa/KRISP-K000652/2020|EPI ISL 509296|B.1.1.273|South Africa|2020-07-13	0.0010232847	Africa
Africa|hCoV-19/South Africa/KRISP-0268/2020|EPI ISL 482855|B.1.1.117|South Africa|2020-06-17	Africa|hCoV-19/South Africa/KRISP-K000652/2020|EPI ISL 509296|B.1.1.273|South Africa|2020-07-13	0.0003741185	Africa
Africa|hCoV-19/South Africa/KRISP-0269/2020|EPI ISL 482856|B.1.5|South Africa|2020-06-17	Africa|hCoV-19/South Africa/KRISP-K000652/2020|EPI ISL 509296|B.1.1.273|South Africa|2020-07-13	0.0004774188	Africa
Africa|hCoV-19/South Africa/KRISP-0270/2020|EPI ISL 482857|B.1.1.117|South Africa|2020-06-17	Africa|hCoV-19/South Africa/KRISP-K000652/2020|EPI ISL 509296|B.1.1.273|South Africa|2020-07-13	0.0003732048	Africa
Africa|hCoV-19/South Africa/KRISP-0271/2020|EPI ISL 482858|B.1.1|South Africa|2020-06-17	Africa|hCoV-19/South Africa/KRISP-K000652/2020|EPI ISL 509296|B.1.1.273|South Africa|2020-07-13	0.0004458838	Africa
Africa|hCoV-19/South Africa/KRISP-0272/2020|EPI ISL 482859|B.1.1|South Africa|2020-06-17	Africa|hCoV-19/South Africa/KRISP-K000652/2020|EPI ISL 509296|B.1.1.273|South Africa|2020-07-13	0.0003079968	Africa
Africa|hCoV-19/South Africa/KRISP-0273/2020|EPI ISL 482860|B.1.1.57|South Africa|2020-06-18	Africa|hCoV-19/South Africa/KRISP-K000652/2020|EPI ISL 509296|B.1.1.273|South Africa|2020-07-13	0.0004790831	Africa
Africa|hCoV-19/South Africa/KRISP-0274/2020|EPI ISL 482861|B.1.1.57|South Africa|2020-06-18	Africa|hCoV-19/South Africa/KRISP-K000652/2020|EPI ISL 509296|B.1.1.273|South Africa|2020-07-13	0.0004781509	Africa
Africa|hCoV-19/South Africa/KRISP-0275/2020|EPI ISL 482862|B.1.1|South Africa|2020-06-18	Africa|hCoV-19/South Africa/KRISP-K000652/2020|EPI ISL 509296|B.1.1.273|South Africa|2020-07-13	0.0003031091	Africa
Africa|hCoV-19/South Africa/KRISP-0276/2020|EPI ISL 482863|B.1.1.57|South Africa|2020-06-18	Africa|hCoV-19/South Africa/KRISP-K000652/2020|EPI ISL 509296|B.1.1.273|South Africa|2020-07-13	0.0004803321	Africa
Africa|hCoV-19/South Africa/KRISP-0277/2020|EPI ISL 482864|B.1.1.273|South Africa|2020-06-16	Africa|hCoV-19/South Africa/KRISP-K000652/2020|EPI ISL 509296|B.1.1.273|South Africa|2020-07-13	0.0000342819	Africa
Africa|hCoV-19/South Africa/KRISP-0278/2020|EPI ISL 482865|B.1.1.75|South Africa|2020-06-16	Africa|hCoV-19/South Africa/KRISP-K000652/2020|EPI ISL 509296|B.1.1.273|South Africa|2020-07-13	0.0003726017	Africa
Africa|hCoV-19/South Africa/KRISP-0279/2020|EPI ISL 482866|B.1.1.56|South Africa|2020-06-16	Africa|hCoV-19/South Africa/KRISP-K000652/2020|EPI ISL 509296|B.1.1.273|South Africa|2020-07-13	0.0003445040	Africa
Africa|hCoV-19/South Africa/KRISP-0280/2020|EPI ISL 482867|B.1.1.206|South Africa|2020-06-16	Africa|hCoV-19/South Africa/KRISP-K000652/2020|EPI ISL 509296|B.1.1.273|South Africa|2020-07-13	0.0003696635	Africa
Africa|hCoV-19/South Africa/KRISP-0281/2020|EPI ISL 482868|B.1.1.206|South Africa|2020-06-16	Africa|hCoV-19/South Africa/KRISP-K000652/2020|EPI ISL 509296|B.1.1.273|South Africa|2020-07-13	0.0003777876	Africa
Africa|hCoV-19/South Africa/KRISP-0282/2020|EPI ISL 482869|B.1.1.206|South Africa|2020-06-16	Africa|hCoV-19/South Africa/KRISP-K000652/2020|EPI ISL 509296|B.1.1.273|South Africa|2020-07-13	0.0004119706	Africa
Africa|hCoV-19/South Africa/KRISP-0283/2020|EPI ISL 482870|B.1.1.206|South Africa|2020-06-16	Africa|hCoV-19/South Africa/KRISP-K000652/2020|EPI ISL 509296|B.1.1.273|South Africa|2020-07-13	0.0003839399	Africa
Africa|hCoV-19/South Africa/KRISP-0284/2020|EPI ISL 482871|B.1.1.206|South Africa|2020-06-16	Africa|hCoV-19/South Africa/KRISP-K000652/2020|EPI ISL 509296|B.1.1.273|South Africa|2020-07-13	0.0004407772	Africa
Africa|hCoV-19/South Africa/KRISP-0285/2020|EPI ISL 482872|B.1.1.206|South Africa|2020-06-16	Africa|hCoV-19/South Africa/KRISP-K000652/2020|EPI ISL 509296|B.1.1.273|South Africa|2020-07-13	0.0004105192	Africa
Africa|hCoV-19/South Africa/KRISP-0286/2020|EPI ISL 487277|B.1.1|South Africa|2020-06-26	Africa|hCoV-19/South Africa/KRISP-K000652/2020|EPI ISL 509296|B.1.1.273|South Africa|2020-07-13	0.0002688183	Africa
Africa|hCoV-19/South Africa/KRISP-0287/2020|EPI ISL 487278|B.1.1.84|South Africa|2020-06-26	Africa|hCoV-19/South Africa/KRISP-K000652/2020|EPI ISL 509296|B.1.1.273|South Africa|2020-07-13	0.0003050813	Africa
Africa|hCoV-19/South Africa/KRISP-0288/2020|EPI ISL 487279|B.1.140|South Africa|2020-06-26	Africa|hCoV-19/South Africa/KRISP-K000652/2020|EPI ISL 509296|B.1.1.273|South Africa|2020-07-13	0.0005138432	Africa
Africa|hCoV-19/South Africa/KRISP-0290/2020|EPI ISL 487280|B.1.1.84|South Africa|2020-06-26	Africa|hCoV-19/South Africa/KRISP-K000652/2020|EPI ISL 509296|B.1.1.273|South Africa|2020-07-13	0.0003370783	Africa
Africa|hCoV-19/South Africa/KRISP-0291/2020|EPI ISL 487281|B.1.1.84|South Africa|2020-06-26	Africa|hCoV-19/South Africa/KRISP-K000652/2020|EPI ISL 509296|B.1.1.273|South Africa|2020-07-13	0.0004040201	Africa
Africa|hCoV-19/South Africa/KRISP-0293/2020|EPI ISL 487282|B.1.5|South Africa|2020-06-25	Africa|hCoV-19/South Africa/KRISP-K000652/2020|EPI ISL 509296|B.1.1.273|South Africa|2020-07-13	0.0005877892	Africa
Africa|hCoV-19/South Africa/KRISP-0296/2020|EPI ISL 487284|B.1.1.57|South Africa|2020-06-26	Africa|hCoV-19/South Africa/KRISP-K000652/2020|EPI ISL 509296|B.1.1.273|South Africa|2020-07-13	0.0003075233	Africa
Africa|hCoV-19/South Africa/KRISP-0297/2020|EPI ISL 487285|B.1.1.84|South Africa|2020-06-26	Africa|hCoV-19/South Africa/KRISP-K000652/2020|EPI ISL 509296|B.1.1.273|South Africa|2020-07-13	0.0003057860	Africa
Africa|hCoV-19/South Africa/KRISP-0299/2020|EPI ISL 487287|B.1.140|South Africa|2020-06-25	Africa|hCoV-19/South Africa/KRISP-K000652/2020|EPI ISL 509296|B.1.1.273|South Africa|2020-07-13	0.0004747912	Africa
Africa|hCoV-19/South Africa/KRISP-0300/2020|EPI ISL 487288|B.1.140|South Africa|2020-06-25	Africa|hCoV-19/South Africa/KRISP-K000652/2020|EPI ISL 509296|B.1.1.273|South Africa|2020-07-13	0.0005042187	Africa
Africa|hCoV-19/South Africa/KRISP-0302/2020|EPI ISL 487289|B.1.5|South Africa|2020-06-24	Africa|hCoV-19/South Africa/KRISP-K000652/2020|EPI ISL 509296|B.1.1.273|South Africa|2020-07-13	0.0005180051	Africa
Africa|hCoV-19/South Africa/KRISP-0303/2020|EPI ISL 487348|B.1.144|South Africa|2020-06-25	Africa|hCoV-19/South Africa/KRISP-K000652/2020|EPI ISL 509296|B.1.1.273|South Africa|2020-07-13	0.0005468359	Africa
Africa|hCoV-19/South Africa/KRISP-0305/2020|EPI ISL 487291|B.1.1.206|South Africa|2020-06-24	Africa|hCoV-19/South Africa/KRISP-K000652/2020|EPI ISL 509296|B.1.1.273|South Africa|2020-07-13	0.0004554610	Africa
Africa|hCoV-19/South Africa/KRISP-0308/2020|EPI ISL 487292|C.1|South Africa|2020-06-24	Africa|hCoV-19/South Africa/KRISP-K000652/2020|EPI ISL 509296|B.1.1.273|South Africa|2020-07-13	0.0004403103	Africa
Africa|hCoV-19/South Africa/KRISP-0309/2020|EPI ISL 487293|C.1|South Africa|2020-06-24	Africa|hCoV-19/South Africa/KRISP-K000652/2020|EPI ISL 509296|B.1.1.273|South Africa|2020-07-13	0.0004852607	Africa
Africa|hCoV-19/South Africa/KRISP-0310/2020|EPI ISL 487294|C.1|South Africa|2020-06-24	Africa|hCoV-19/South Africa/KRISP-K000652/2020|EPI ISL 509296|B.1.1.273|South Africa|2020-07-13	0.0004416303	Africa
Africa|hCoV-19/South Africa/KRISP-0312/2020|EPI ISL 487295|B.1.1.62|South Africa|2020-06-24	Africa|hCoV-19/South Africa/KRISP-K000652/2020|EPI ISL 509296|B.1.1.273|South Africa|2020-07-13	0.0003374797	Africa
Africa|hCoV-19/South Africa/KRISP-0318/2020|EPI ISL 487297|B.1.1.206|South Africa|2020-06-23	Africa|hCoV-19/South Africa/KRISP-K000652/2020|EPI ISL 509296|B.1.1.273|South Africa|2020-07-13	0.0003361978	Africa
Africa|hCoV-19/South Africa/KRISP-0321/2020|EPI ISL 487298|B.1.1.206|South Africa|2020-06-24	Africa|hCoV-19/South Africa/KRISP-K000652/2020|EPI ISL 509296|B.1.1.273|South Africa|2020-07-13	0.0004132940	Africa
Africa|hCoV-19/South Africa/KRISP-0322/2020|EPI ISL 487299|B.1.1.288|South Africa|2020-06-24	Africa|hCoV-19/South Africa/KRISP-K000652/2020|EPI ISL 509296|B.1.1.273|South Africa|2020-07-13	0.0002779991	Africa
Africa|hCoV-19/South Africa/KRISP-0323/2020|EPI ISL 487300|B.1.1.288|South Africa|2020-06-24	Africa|hCoV-19/South Africa/KRISP-K000652/2020|EPI ISL 509296|B.1.1.273|South Africa|2020-07-13	0.0002732055	Africa
Africa|hCoV-19/South Africa/KRISP-0327/2020|EPI ISL 487301|C.1|South Africa|2020-06-24	Africa|hCoV-19/South Africa/KRISP-K000652/2020|EPI ISL 509296|B.1.1.273|South Africa|2020-07-13	0.0004542354	Africa
Africa|hCoV-19/South Africa/KRISP-0331/2020|EPI ISL 487302|B.1.1.206|South Africa|2020-06-24	Africa|hCoV-19/South Africa/KRISP-K000652/2020|EPI ISL 509296|B.1.1.273|South Africa|2020-07-13	0.0003760310	Africa
Africa|hCoV-19/South Africa/KRISP-0332/2020|EPI ISL 487303|C.1|South Africa|2020-06-24	Africa|hCoV-19/South Africa/KRISP-K000652/2020|EPI ISL 509296|B.1.1.273|South Africa|2020-07-13	0.0004796433	Africa
Africa|hCoV-19/South Africa/KRISP-0336/2020|EPI ISL 487304|B.1.1.273|South Africa|2020-06-18	Africa|hCoV-19/South Africa/KRISP-K000652/2020|EPI ISL 509296|B.1.1.273|South Africa|2020-07-13	0.0002688353	Africa
Africa|hCoV-19/South Africa/KRISP-0337/2020|EPI ISL 495517|B.1.1.273|South Africa|2020-06-18	Africa|hCoV-19/South Africa/KRISP-K000652/2020|EPI ISL 509296|B.1.1.273|South Africa|2020-07-13	0.0002764134	Africa
Africa|hCoV-19/South Africa/KRISP-0338/2020|EPI ISL 487305|B.1.1.273|South Africa|2020-06-18	Africa|hCoV-19/South Africa/KRISP-K000652/2020|EPI ISL 509296|B.1.1.273|South Africa|2020-07-13	0.0002370315	Africa
Africa|hCoV-19/South Africa/KRISP-0339/2020|EPI ISL 487306|B.1.1.273|South Africa|2020-06-18	Africa|hCoV-19/South Africa/KRISP-K000652/2020|EPI ISL 509296|B.1.1.273|South Africa|2020-07-13	0.0002415290	Africa
Africa|hCoV-19/South Africa/KRISP-0340/2020|EPI ISL 487307|B.1.1.273|South Africa|2020-06-17	Africa|hCoV-19/South Africa/KRISP-K000652/2020|EPI ISL 509296|B.1.1.273|South Africa|2020-07-13	0.0002395622	Africa
Africa|hCoV-19/South Africa/KRISP-0342/2020|EPI ISL 495518|B.1.1.206|South Africa|2020-06-18	Africa|hCoV-19/South Africa/KRISP-K000652/2020|EPI ISL 509296|B.1.1.273|South Africa|2020-07-13	0.0004893119	Africa
Africa|hCoV-19/South Africa/KRISP-0343/2020|EPI ISL 495519|H.1|South Africa|2020-06-18	Africa|hCoV-19/South Africa/KRISP-K000652/2020|EPI ISL 509296|B.1.1.273|South Africa|2020-07-13	0.0002719400	Africa
Africa|hCoV-19/South Africa/KRISP-0344/2020|EPI ISL 495520|C.1|South Africa|2020-06-20	Africa|hCoV-19/South Africa/KRISP-K000652/2020|EPI ISL 509296|B.1.1.273|South Africa|2020-07-13	0.0006073630	Africa
Africa|hCoV-19/South Africa/KRISP-0346/2020|EPI ISL 495521|B.1.140|South Africa|2020-06-18	Africa|hCoV-19/South Africa/KRISP-K000652/2020|EPI ISL 509296|B.1.1.273|South Africa|2020-07-13	0.0005510355	Africa
Africa|hCoV-19/South Africa/KRISP-0347/2020|EPI ISL 487308|B.1.1.206|South Africa|2020-06-18	Africa|hCoV-19/South Africa/KRISP-K000652/2020|EPI ISL 509296|B.1.1.273|South Africa|2020-07-13	0.0004705502	Africa
Africa|hCoV-19/South Africa/KRISP-0348/2020|EPI ISL 487309|B.1.144|South Africa|2020-06-18	Africa|hCoV-19/South Africa/KRISP-K000652/2020|EPI ISL 509296|B.1.1.273|South Africa|2020-07-13	0.0005161288	Africa
Africa|hCoV-19/South Africa/KRISP-0349/2020|EPI ISL 487310|B.1.1.206|South Africa|2020-06-17	Africa|hCoV-19/South Africa/KRISP-K000652/2020|EPI ISL 509296|B.1.1.273|South Africa|2020-07-13	0.0003047199	Africa
Africa|hCoV-19/South Africa/KRISP-0350/2020|EPI ISL 487311|B.1.1.206|South Africa|2020-06-17	Africa|hCoV-19/South Africa/KRISP-K000652/2020|EPI ISL 509296|B.1.1.273|South Africa|2020-07-13	0.0003027113	Africa
Africa|hCoV-19/South Africa/KRISP-0352/2020|EPI ISL 487312|B.1.1.206|South Africa|2020-06-17	Africa|hCoV-19/South Africa/KRISP-K000652/2020|EPI ISL 509296|B.1.1.273|South Africa|2020-07-13	0.0003026300	Africa
Africa|hCoV-19/South Africa/KRISP-0356/2020|EPI ISL 487313|B.1.5|South Africa|2020-06-25	Africa|hCoV-19/South Africa/KRISP-K000652/2020|EPI ISL 509296|B.1.1.273|South Africa|2020-07-13	0.0005411125	Africa
Africa|hCoV-19/South Africa/KRISP-0360/2020|EPI ISL 487314|C.1|South Africa|2020-06-19	Africa|hCoV-19/South Africa/KRISP-K000652/2020|EPI ISL 509296|B.1.1.273|South Africa|2020-07-13	0.0005377595	Africa
Africa|hCoV-19/South Africa/KRISP-0361/2020|EPI ISL 487315|B.1.1.206|South Africa|2020-06-18	Africa|hCoV-19/South Africa/KRISP-K000652/2020|EPI ISL 509296|B.1.1.273|South Africa|2020-07-13	0.0004491412	Africa
Africa|hCoV-19/South Africa/KRISP-0365/2020|EPI ISL 487316|B.1.1.84|South Africa|2020-06-25	Africa|hCoV-19/South Africa/KRISP-K000652/2020|EPI ISL 509296|B.1.1.273|South Africa|2020-07-13	0.0003360444	Africa
Africa|hCoV-19/South Africa/KRISP-0366/2020|EPI ISL 487317|B.1.1|South Africa|2020-06-18	Africa|hCoV-19/South Africa/KRISP-K000652/2020|EPI ISL 509296|B.1.1.273|South Africa|2020-07-13	0.0002433372	Africa
Africa|hCoV-19/South Africa/KRISP-0367/2020|EPI ISL 487318|B.1.1.273|South Africa|2020-06-25	Africa|hCoV-19/South Africa/KRISP-K000652/2020|EPI ISL 509296|B.1.1.273|South Africa|2020-07-13	0.0001009809	Africa
Africa|hCoV-19/South Africa/KRISP-0368/2020|EPI ISL 487319|B.1.1|South Africa|2020-06-18	Africa|hCoV-19/South Africa/KRISP-K000652/2020|EPI ISL 509296|B.1.1.273|South Africa|2020-07-13	0.0002688246	Africa
Africa|hCoV-19/South Africa/KRISP-0369/2020|EPI ISL 487320|B.1.1.84|South Africa|2020-06-25	Africa|hCoV-19/South Africa/KRISP-K000652/2020|EPI ISL 509296|B.1.1.273|South Africa|2020-07-13	0.0003360364	Africa
Africa|hCoV-19/South Africa/KRISP-0370/2020|EPI ISL 487321|B.1.140|South Africa|2020-06-25	Africa|hCoV-19/South Africa/KRISP-K000652/2020|EPI ISL 509296|B.1.1.273|South Africa|2020-07-13	0.0005378678	Africa
Africa|hCoV-19/South Africa/KRISP-0372/2020|EPI ISL 487323|B.1.106|South Africa|2020-06-19	Africa|hCoV-19/South Africa/KRISP-K000652/2020|EPI ISL 509296|B.1.1.273|South Africa|2020-07-13	0.0004428056	Africa
Africa|hCoV-19/South Africa/KRISP-0373/2020|EPI ISL 487324|B.1.106|South Africa|2020-06-19	Africa|hCoV-19/South Africa/KRISP-K000652/2020|EPI ISL 509296|B.1.1.273|South Africa|2020-07-13	0.0005041951	Africa
Africa|hCoV-19/South Africa/KRISP-0375/2020|EPI ISL 487325|B.1.140|South Africa|2020-06-25	Africa|hCoV-19/South Africa/KRISP-K000652/2020|EPI ISL 509296|B.1.1.273|South Africa|2020-07-13	0.0005417643	Africa
Africa|hCoV-19/South Africa/KRISP-0376/2020|EPI ISL 487326|B.1.5|South Africa|2020-06-22	Africa|hCoV-19/South Africa/KRISP-K000652/2020|EPI ISL 509296|B.1.1.273|South Africa|2020-07-13	0.0003733564	Africa
Africa|hCoV-19/South Africa/KRISP-0377/2020|EPI ISL 495522|B.1.1|South Africa|2020-06-22	Africa|hCoV-19/South Africa/KRISP-K000652/2020|EPI ISL 509296|B.1.1.273|South Africa|2020-07-13	0.0002827140	Africa
Africa|hCoV-19/South Africa/KRISP-0378/2020|EPI ISL 487327|B.1.1.84|South Africa|2020-06-22	Africa|hCoV-19/South Africa/KRISP-K000652/2020|EPI ISL 509296|B.1.1.273|South Africa|2020-07-13	0.0003461784	Africa
Africa|hCoV-19/South Africa/KRISP-0380/2020|EPI ISL 487328|B.1.1.84|South Africa|2020-06-25	Africa|hCoV-19/South Africa/KRISP-K000652/2020|EPI ISL 509296|B.1.1.273|South Africa|2020-07-13	0.0003027217	Africa
Africa|hCoV-19/South Africa/KRISP-0382/2020|EPI ISL 495523|B.1.140|South Africa|2020-06-25	Africa|hCoV-19/South Africa/KRISP-K000652/2020|EPI ISL 509296|B.1.1.273|South Africa|2020-07-13	0.0005250222	Africa
Africa|hCoV-19/South Africa/KRISP-0383/2020|EPI ISL 495524|B.1.140|South Africa|2020-06-25	Africa|hCoV-19/South Africa/KRISP-K000652/2020|EPI ISL 509296|B.1.1.273|South Africa|2020-07-13	0.0007122132	Africa
Africa|hCoV-19/South Africa/KRISP-0384/2020|EPI ISL 495525|B.1.140|South Africa|2020-06-25	Africa|hCoV-19/South Africa/KRISP-K000652/2020|EPI ISL 509296|B.1.1.273|South Africa|2020-07-13	0.0005202934	Africa
Africa|hCoV-19/South Africa/KRISP-0386/2020|EPI ISL 487329|B.1.1.62|South Africa|2020-07-01	Africa|hCoV-19/South Africa/KRISP-K000652/2020|EPI ISL 509296|B.1.1.273|South Africa|2020-07-13	0.0003360653	Africa
Africa|hCoV-19/South Africa/KRISP-0387/2020|EPI ISL 487330|B.1.1.99|South Africa|2020-07-01	Africa|hCoV-19/South Africa/KRISP-K000652/2020|EPI ISL 509296|B.1.1.273|South Africa|2020-07-13	0.0003704653	Africa
Africa|hCoV-19/South Africa/KRISP-0388/2020|EPI ISL 487331|B.1.140|South Africa|2020-07-01	Africa|hCoV-19/South Africa/KRISP-K000652/2020|EPI ISL 509296|B.1.1.273|South Africa|2020-07-13	0.0005083188	Africa
Africa|hCoV-19/South Africa/KRISP-0389/2020|EPI ISL 487332|C.9|South Africa|2020-07-01	Africa|hCoV-19/South Africa/KRISP-K000652/2020|EPI ISL 509296|B.1.1.273|South Africa|2020-07-13	0.0005041612	Africa
Africa|hCoV-19/South Africa/KRISP-0390/2020|EPI ISL 487333|C.2|South Africa|2020-07-01	Africa|hCoV-19/South Africa/KRISP-K000652/2020|EPI ISL 509296|B.1.1.273|South Africa|2020-07-13	0.0005085705	Africa
Africa|hCoV-19/South Africa/KRISP-0391/2020|EPI ISL 487334|B.1.1.206|South Africa|2020-07-01	Africa|hCoV-19/South Africa/KRISP-K000652/2020|EPI ISL 509296|B.1.1.273|South Africa|2020-07-13	0.0003034051	Africa
Africa|hCoV-19/South Africa/KRISP-0392/2020|EPI ISL 487335|B.1.5.19|South Africa|2020-07-01	Africa|hCoV-19/South Africa/KRISP-K000652/2020|EPI ISL 509296|B.1.1.273|South Africa|2020-07-13	0.0004181810	Africa
Africa|hCoV-19/South Africa/KRISP-0393/2020|EPI ISL 487336|C.6|South Africa|2020-07-01	Africa|hCoV-19/South Africa/KRISP-K000652/2020|EPI ISL 509296|B.1.1.273|South Africa|2020-07-13	0.0004391367	Africa
Africa|hCoV-19/South Africa/KRISP-0394/2020|EPI ISL 487337|B.1.5.19|South Africa|2020-07-01	Africa|hCoV-19/South Africa/KRISP-K000652/2020|EPI ISL 509296|B.1.1.273|South Africa|2020-07-13	0.0004720957	Africa
Africa|hCoV-19/South Africa/KRISP-0395/2020|EPI ISL 487338|C.2|South Africa|2020-07-01	Africa|hCoV-19/South Africa/KRISP-K000652/2020|EPI ISL 509296|B.1.1.273|South Africa|2020-07-13	0.0005041393	Africa
Africa|hCoV-19/South Africa/KRISP-0396/2020|EPI ISL 487339|C.1|South Africa|2020-07-01	Africa|hCoV-19/South Africa/KRISP-K000652/2020|EPI ISL 509296|B.1.1.273|South Africa|2020-07-13	0.0005065120	Africa
Africa|hCoV-19/South Africa/KRISP-0397/2020|EPI ISL 487340|B.1.5|South Africa|2020-07-01	Africa|hCoV-19/South Africa/KRISP-K000652/2020|EPI ISL 509296|B.1.1.273|South Africa|2020-07-13	0.0004369236	Africa
Africa|hCoV-19/South Africa/KRISP-0398/2020|EPI ISL 487341|B.1.1.206|South Africa|2020-07-01	Africa|hCoV-19/South Africa/KRISP-K000652/2020|EPI ISL 509296|B.1.1.273|South Africa|2020-07-13	0.0003796815	Africa
Africa|hCoV-19/South Africa/KRISP-04/2020|EPI ISL 436684|B.1.1.273|South Africa|2020-03-31	Africa|hCoV-19/South Africa/KRISP-K000652/2020|EPI ISL 509296|B.1.1.273|South Africa|2020-07-13	0.0002357813	Africa
Africa|hCoV-19/South Africa/KRISP-0402/2020|EPI ISL 495527|B.1.140|South Africa|2020-06-23	Africa|hCoV-19/South Africa/KRISP-K000652/2020|EPI ISL 509296|B.1.1.273|South Africa|2020-07-13	0.0005728187	Africa
Africa|hCoV-19/South Africa/KRISP-0403/2020|EPI ISL 495528|C.1|South Africa|2020-06-23	Africa|hCoV-19/South Africa/KRISP-K000652/2020|EPI ISL 509296|B.1.1.273|South Africa|2020-07-13	0.0004400079	Africa
Africa|hCoV-19/South Africa/KRISP-0404/2020|EPI ISL 495529|B.1.1.206|South Africa|2020-06-24	Africa|hCoV-19/South Africa/KRISP-K000652/2020|EPI ISL 509296|B.1.1.273|South Africa|2020-07-13	0.0003696796	Africa
Africa|hCoV-19/South Africa/KRISP-0405/2020|EPI ISL 495530|B.1.140|South Africa|2020-06-23	Africa|hCoV-19/South Africa/KRISP-K000652/2020|EPI ISL 509296|B.1.1.273|South Africa|2020-07-13	0.0005715095	Africa
Africa|hCoV-19/South Africa/KRISP-0406/2020|EPI ISL 495531|B.1.1.206|South Africa|2020-06-22	Africa|hCoV-19/South Africa/KRISP-K000652/2020|EPI ISL 509296|B.1.1.273|South Africa|2020-07-13	0.0003774979	Africa
Africa|hCoV-19/South Africa/KRISP-0407/2020|EPI ISL 495532|B.1.5|South Africa|2020-06-24	Africa|hCoV-19/South Africa/KRISP-K000652/2020|EPI ISL 509296|B.1.1.273|South Africa|2020-07-13	0.0003754673	Africa
Africa|hCoV-19/South Africa/KRISP-0408/2020|EPI ISL 495533|B.1.140|South Africa|2020-06-23	Africa|hCoV-19/South Africa/KRISP-K000652/2020|EPI ISL 509296|B.1.1.273|South Africa|2020-07-13	0.0004890350	Africa
Africa|hCoV-19/South Africa/KRISP-0409/2020|EPI ISL 495534|C.1|South Africa|2020-06-23	Africa|hCoV-19/South Africa/KRISP-K000652/2020|EPI ISL 509296|B.1.1.273|South Africa|2020-07-13	0.0004369029	Africa
Africa|hCoV-19/South Africa/KRISP-0410/2020|EPI ISL 495535|B.1.140|South Africa|2020-07-02	Africa|hCoV-19/South Africa/KRISP-K000652/2020|EPI ISL 509296|B.1.1.273|South Africa|2020-07-13	0.0006051257	Africa
Africa|hCoV-19/South Africa/KRISP-0411/2020|EPI ISL 495536|B.1.1.206|South Africa|2020-07-02	Africa|hCoV-19/South Africa/KRISP-K000652/2020|EPI ISL 509296|B.1.1.273|South Africa|2020-07-13	0.0004369221	Africa
Africa|hCoV-19/South Africa/KRISP-0412/2020|EPI ISL 495537|B.1.1.206|South Africa|2020-07-02	Africa|hCoV-19/South Africa/KRISP-K000652/2020|EPI ISL 509296|B.1.1.273|South Africa|2020-07-13	0.0004705410	Africa
Africa|hCoV-19/South Africa/KRISP-0413/2020|EPI ISL 495538|B.1.1.40|South Africa|2020-07-02	Africa|hCoV-19/South Africa/KRISP-K000652/2020|EPI ISL 509296|B.1.1.273|South Africa|2020-07-13	0.0004369031	Africa
Africa|hCoV-19/South Africa/KRISP-0414/2020|EPI ISL 495539|B.1.140|South Africa|2020-07-02	Africa|hCoV-19/South Africa/KRISP-K000652/2020|EPI ISL 509296|B.1.1.273|South Africa|2020-07-13	0.0005378443	Africa
Africa|hCoV-19/South Africa/KRISP-0415/2020|EPI ISL 495540|B.1.140|South Africa|2020-07-02	Africa|hCoV-19/South Africa/KRISP-K000652/2020|EPI ISL 509296|B.1.1.273|South Africa|2020-07-13	0.0005714712	Africa
Africa|hCoV-19/South Africa/KRISP-0417/2020|EPI ISL 495541|B.1.1.62|South Africa|2020-07-02	Africa|hCoV-19/South Africa/KRISP-K000652/2020|EPI ISL 509296|B.1.1.273|South Africa|2020-07-13	0.0004033046	Africa
Africa|hCoV-19/South Africa/KRISP-0418/2020|EPI ISL 495542|B.1.1.206|South Africa|2020-07-02	Africa|hCoV-19/South Africa/KRISP-K000652/2020|EPI ISL 509296|B.1.1.273|South Africa|2020-07-13	0.0005041494	Africa
Africa|hCoV-19/South Africa/KRISP-0420/2020|EPI ISL 495543|C.9|South Africa|2020-07-01	Africa|hCoV-19/South Africa/KRISP-K000652/2020|EPI ISL 509296|B.1.1.273|South Africa|2020-07-13	0.0005051628	Africa
Africa|hCoV-19/South Africa/KRISP-0421/2020|EPI ISL 495544|B.1.1|South Africa|2020-07-01	Africa|hCoV-19/South Africa/KRISP-K000652/2020|EPI ISL 509296|B.1.1.273|South Africa|2020-07-13	0.0003706224	Africa
Africa|hCoV-19/South Africa/KRISP-0423/2020|EPI ISL 495545|B.1.140|South Africa|2020-07-01	Africa|hCoV-19/South Africa/KRISP-K000652/2020|EPI ISL 509296|B.1.1.273|South Africa|2020-07-13	0.0004788994	Africa
Africa|hCoV-19/South Africa/KRISP-0426/2020|EPI ISL 495546|B.1.1.206|South Africa|2020-07-01	Africa|hCoV-19/South Africa/KRISP-K000652/2020|EPI ISL 509296|B.1.1.273|South Africa|2020-07-13	0.0004707038	Africa
Africa|hCoV-19/South Africa/KRISP-0436/2020|EPI ISL 498055|B.1.1|South Africa|2020-07-01	Africa|hCoV-19/South Africa/KRISP-K000652/2020|EPI ISL 509296|B.1.1.273|South Africa|2020-07-13	0.0004032870	Africa
Africa|hCoV-19/South Africa/KRISP-0445/2020|EPI ISL 498058|H.1|South Africa|2020-06-30	Africa|hCoV-19/South Africa/KRISP-K000652/2020|EPI ISL 509296|B.1.1.273|South Africa|2020-07-13	0.0003077306	Africa
Africa|hCoV-19/South Africa/KRISP-0446/2020|EPI ISL 498059|B.1.5|South Africa|2020-06-30	Africa|hCoV-19/South Africa/KRISP-K000652/2020|EPI ISL 509296|B.1.1.273|South Africa|2020-07-13	0.0003423126	Africa
Africa|hCoV-19/South Africa/KRISP-045/2020|EPI ISL 436686|B.1.1.1|South Africa|2020-03-27	Africa|hCoV-19/South Africa/KRISP-K000652/2020|EPI ISL 509296|B.1.1.273|South Africa|2020-07-13	0.0004032869	Africa
Africa|hCoV-19/South Africa/KRISP-0458/2020|EPI ISL 495549|B.1.1|South Africa|2020-07-02	Africa|hCoV-19/South Africa/KRISP-K000652/2020|EPI ISL 509296|B.1.1.273|South Africa|2020-07-13	0.0004385814	Africa
Africa|hCoV-19/South Africa/KRISP-0460/2020|EPI ISL 495550|B.1.106|South Africa|2020-07-02	Africa|hCoV-19/South Africa/KRISP-K000652/2020|EPI ISL 509296|B.1.1.273|South Africa|2020-07-13	0.0004371440	Africa
Africa|hCoV-19/South Africa/KRISP-0462/2020|EPI ISL 495552|B.1.106|South Africa|2020-07-02	Africa|hCoV-19/South Africa/KRISP-K000652/2020|EPI ISL 509296|B.1.1.273|South Africa|2020-07-13	0.0004415829	Africa
Africa|hCoV-19/South Africa/KRISP-0464/2020|EPI ISL 495553|B.1.5|South Africa|2020-06-30	Africa|hCoV-19/South Africa/KRISP-K000652/2020|EPI ISL 509296|B.1.1.273|South Africa|2020-07-13	0.0004593180	Africa
Africa|hCoV-19/South Africa/KRISP-0469/2020|EPI ISL 495555|H.1|South Africa|2020-07-06	Africa|hCoV-19/South Africa/KRISP-K000652/2020|EPI ISL 509296|B.1.1.273|South Africa|2020-07-13	0.0002720624	Africa
Africa|hCoV-19/South Africa/KRISP-0474/2020|EPI ISL 495557|H.1|South Africa|2020-07-06	Africa|hCoV-19/South Africa/KRISP-K000652/2020|EPI ISL 509296|B.1.1.273|South Africa|2020-07-13	0.0002688363	Africa
Africa|hCoV-19/South Africa/KRISP-0475/2020|EPI ISL 495558|H.1|South Africa|2020-07-06	Africa|hCoV-19/South Africa/KRISP-K000652/2020|EPI ISL 509296|B.1.1.273|South Africa|2020-07-13	0.0002707463	Africa
Africa|hCoV-19/South Africa/KRISP-0478/2020|EPI ISL 495559|B.1.1|South Africa|2020-07-05	Africa|hCoV-19/South Africa/KRISP-K000652/2020|EPI ISL 509296|B.1.1.273|South Africa|2020-07-13	0.0002355672	Africa
Africa|hCoV-19/South Africa/KRISP-0485/2020|EPI ISL 495561|B.1.1.206|South Africa|2020-07-03	Africa|hCoV-19/South Africa/KRISP-K000652/2020|EPI ISL 509296|B.1.1.273|South Africa|2020-07-13	0.0003042461	Africa
Africa|hCoV-19/South Africa/KRISP-0487/2020|EPI ISL 495562|B.1.106|South Africa|2020-07-03	Africa|hCoV-19/South Africa/KRISP-K000652/2020|EPI ISL 509296|B.1.1.273|South Africa|2020-07-13	0.0005714576	Africa
Africa|hCoV-19/South Africa/KRISP-0489/2020|EPI ISL 498060|B.1.1.206|South Africa|2020-07-09	Africa|hCoV-19/South Africa/KRISP-K000652/2020|EPI ISL 509296|B.1.1.273|South Africa|2020-07-13	0.0003707098	Africa
Africa|hCoV-19/South Africa/KRISP-0490/2020|EPI ISL 498061|B.1.1.206|South Africa|2020-07-09	Africa|hCoV-19/South Africa/KRISP-K000652/2020|EPI ISL 509296|B.1.1.273|South Africa|2020-07-13	0.0003696636	Africa
Africa|hCoV-19/South Africa/KRISP-0491/2020|EPI ISL 498062|B.1.1.273|South Africa|2020-07-07	Africa|hCoV-19/South Africa/KRISP-K000652/2020|EPI ISL 509296|B.1.1.273|South Africa|2020-07-13	0.0002688182	Africa
Africa|hCoV-19/South Africa/KRISP-0492/2020|EPI ISL 498063|B.1.1.273|South Africa|2020-07-07	Africa|hCoV-19/South Africa/KRISP-K000652/2020|EPI ISL 509296|B.1.1.273|South Africa|2020-07-13	0.0002032353	Africa
Africa|hCoV-19/South Africa/KRISP-0493/2020|EPI ISL 498064|B.1.1.67|South Africa|2020-07-07	Africa|hCoV-19/South Africa/KRISP-K000652/2020|EPI ISL 509296|B.1.1.273|South Africa|2020-07-13	0.0003717797	Africa
Africa|hCoV-19/South Africa/KRISP-0494/2020|EPI ISL 498065|B.1.1.206|South Africa|2020-07-09	Africa|hCoV-19/South Africa/KRISP-K000652/2020|EPI ISL 509296|B.1.1.273|South Africa|2020-07-13	0.0004032775	Africa
Africa|hCoV-19/South Africa/KRISP-0497/2020|EPI ISL 498066|B.1.1.206|South Africa|2020-07-09	Africa|hCoV-19/South Africa/KRISP-K000652/2020|EPI ISL 509296|B.1.1.273|South Africa|2020-07-13	0.0004032775	Africa
Africa|hCoV-19/South Africa/KRISP-0498/2020|EPI ISL 498067|B.1|South Africa|2020-07-10	Africa|hCoV-19/South Africa/KRISP-K000652/2020|EPI ISL 509296|B.1.1.273|South Africa|2020-07-13	0.0006050993	Africa
Africa|hCoV-19/South Africa/KRISP-0500/2020|EPI ISL 498068|B.1.1|South Africa|2020-07-07	Africa|hCoV-19/South Africa/KRISP-K000652/2020|EPI ISL 509296|B.1.1.273|South Africa|2020-07-13	0.0003512514	Africa
Africa|hCoV-19/South Africa/KRISP-0501/2020|EPI ISL 498069|B.1.5|South Africa|2020-07-11	Africa|hCoV-19/South Africa/KRISP-K000652/2020|EPI ISL 509296|B.1.1.273|South Africa|2020-07-13	0.0004705741	Africa
Africa|hCoV-19/South Africa/KRISP-0502/2020|EPI ISL 498070|B.1.1.273|South Africa|2020-07-11	Africa|hCoV-19/South Africa/KRISP-K000652/2020|EPI ISL 509296|B.1.1.273|South Africa|2020-07-13	0.0001681876	Africa
Africa|hCoV-19/South Africa/KRISP-0503/2020|EPI ISL 498071|B.1.1.273|South Africa|2020-07-11	Africa|hCoV-19/South Africa/KRISP-K000652/2020|EPI ISL 509296|B.1.1.273|South Africa|2020-07-13	0.0002688597	Africa
Africa|hCoV-19/South Africa/KRISP-0526/2020|EPI ISL 498072|B.1.5.19|South Africa|2020-07-13	Africa|hCoV-19/South Africa/KRISP-K000652/2020|EPI ISL 509296|B.1.1.273|South Africa|2020-07-13	0.0005041832	Africa
Africa|hCoV-19/South Africa/KRISP-0527/2020|EPI ISL 498073|B.1.140|South Africa|2020-07-14	Africa|hCoV-19/South Africa/KRISP-K000652/2020|EPI ISL 509296|B.1.1.273|South Africa|2020-07-13	0.0006723891	Africa
Africa|hCoV-19/South Africa/KRISP-0529/2020|EPI ISL 498074|C.1|South Africa|2020-07-13	Africa|hCoV-19/South Africa/KRISP-K000652/2020|EPI ISL 509296|B.1.1.273|South Africa|2020-07-13	0.0005041832	Africa
Africa|hCoV-19/South Africa/KRISP-0531/2020|EPI ISL 498075|B.1.5|South Africa|2020-07-14	Africa|hCoV-19/South Africa/KRISP-K000652/2020|EPI ISL 509296|B.1.1.273|South Africa|2020-07-13	0.0005714711	Africa
Africa|hCoV-19/South Africa/KRISP-0534/2020|EPI ISL 498077|B.1.5|South Africa|2020-07-14	Africa|hCoV-19/South Africa/KRISP-K000652/2020|EPI ISL 509296|B.1.1.273|South Africa|2020-07-13	0.0005715096	Africa
Africa|hCoV-19/South Africa/KRISP-0535/2020|EPI ISL 498078|B.1.1.206|South Africa|2020-07-08	Africa|hCoV-19/South Africa/KRISP-K000652/2020|EPI ISL 509296|B.1.1.273|South Africa|2020-07-13	0.0005377956	Africa
Africa|hCoV-19/South Africa/KRISP-0536/2020|EPI ISL 498079|B.1.1|South Africa|2020-07-14	Africa|hCoV-19/South Africa/KRISP-K000652/2020|EPI ISL 509296|B.1.1.273|South Africa|2020-07-13	0.0004032951	Africa
Africa|hCoV-19/South Africa/KRISP-0538/2020|EPI ISL 498080|B.1.1.254|South Africa|2020-07-14	Africa|hCoV-19/South Africa/KRISP-K000652/2020|EPI ISL 509296|B.1.1.273|South Africa|2020-07-13	0.0003388138	Africa
Africa|hCoV-19/South Africa/KRISP-0539/2020|EPI ISL 498081|B.1.1.206|South Africa|2020-07-07	Africa|hCoV-19/South Africa/KRISP-K000652/2020|EPI ISL 509296|B.1.1.273|South Africa|2020-07-13	0.0003696797	Africa
Africa|hCoV-19/South Africa/KRISP-0540/2020|EPI ISL 498082|B.1.1|South Africa|2020-07-14	Africa|hCoV-19/South Africa/KRISP-K000652/2020|EPI ISL 509296|B.1.1.273|South Africa|2020-07-13	0.0003360510	Africa
Africa|hCoV-19/South Africa/KRISP-0541/2020|EPI ISL 498083|B.1.1.206|South Africa|2020-07-14	Africa|hCoV-19/South Africa/KRISP-K000652/2020|EPI ISL 509296|B.1.1.273|South Africa|2020-07-13	0.0004781313	Africa
Africa|hCoV-19/South Africa/KRISP-0543/2020|EPI ISL 498084|C.2|South Africa|2020-07-12	Africa|hCoV-19/South Africa/KRISP-K000652/2020|EPI ISL 509296|B.1.1.273|South Africa|2020-07-13	0.0006386283	Africa
Africa|hCoV-19/South Africa/KRISP-0544/2020|EPI ISL 498085|B.1.1.206|South Africa|2020-07-13	Africa|hCoV-19/South Africa/KRISP-K000652/2020|EPI ISL 509296|B.1.1.273|South Africa|2020-07-13	0.0004051481	Africa
Africa|hCoV-19/South Africa/KRISP-0545/2020|EPI ISL 498086|B.1.1.273|South Africa|2020-07-14	Africa|hCoV-19/South Africa/KRISP-K000652/2020|EPI ISL 509296|B.1.1.273|South Africa|2020-07-13	0.0002016143	Africa
Africa|hCoV-19/South Africa/KRISP-0548/2020|EPI ISL 498087|B.1.1.273|South Africa|2020-07-15	Africa|hCoV-19/South Africa/KRISP-K000652/2020|EPI ISL 509296|B.1.1.273|South Africa|2020-07-13	0.0001007943	Africa
Africa|hCoV-19/South Africa/KRISP-0549/2020|EPI ISL 498088|B.1.140|South Africa|2020-07-15	Africa|hCoV-19/South Africa/KRISP-K000652/2020|EPI ISL 509296|B.1.1.273|South Africa|2020-07-13	0.0005378678	Africa
Africa|hCoV-19/South Africa/KRISP-0550/2020|EPI ISL 498089|B.1.1.34|South Africa|2020-07-15	Africa|hCoV-19/South Africa/KRISP-K000652/2020|EPI ISL 509296|B.1.1.273|South Africa|2020-07-13	0.0004705726	Africa
Africa|hCoV-19/South Africa/KRISP-0551/2020|EPI ISL 498090|H.1|South Africa|2020-07-14	Africa|hCoV-19/South Africa/KRISP-K000652/2020|EPI ISL 509296|B.1.1.273|South Africa|2020-07-13	0.0002688363	Africa
Africa|hCoV-19/South Africa/KRISP-0552/2020|EPI ISL 498091|H.1|South Africa|2020-07-14	Africa|hCoV-19/South Africa/KRISP-K000652/2020|EPI ISL 509296|B.1.1.273|South Africa|2020-07-13	0.0002688363	Africa
Africa|hCoV-19/South Africa/KRISP-0553/2020|EPI ISL 498092|H.1|South Africa|2020-07-14	Africa|hCoV-19/South Africa/KRISP-K000652/2020|EPI ISL 509296|B.1.1.273|South Africa|2020-07-13	0.0002701342	Africa
Africa|hCoV-19/South Africa/KRISP-0554/2020|EPI ISL 498093|B.1.1|South Africa|2020-07-14	Africa|hCoV-19/South Africa/KRISP-K000652/2020|EPI ISL 509296|B.1.1.273|South Africa|2020-07-13	0.0003380924	Africa
Africa|hCoV-19/South Africa/KRISP-0555/2020|EPI ISL 498094|B.1.140|South Africa|2020-07-15	Africa|hCoV-19/South Africa/KRISP-K000652/2020|EPI ISL 509296|B.1.1.273|South Africa|2020-07-13	0.0005714848	Africa
Africa|hCoV-19/South Africa/KRISP-0556/2020|EPI ISL 498095|B.1.1.273|South Africa|2020-07-15	Africa|hCoV-19/South Africa/KRISP-K000652/2020|EPI ISL 509296|B.1.1.273|South Africa|2020-07-13	0.0001007967	Africa
Africa|hCoV-19/South Africa/KRISP-0557/2020|EPI ISL 498096|C.1|South Africa|2020-07-14	Africa|hCoV-19/South Africa/KRISP-K000652/2020|EPI ISL 509296|B.1.1.273|South Africa|2020-07-13	0.0005042510	Africa
Africa|hCoV-19/South Africa/KRISP-0558/2020|EPI ISL 498097|B.1.1.206|South Africa|2020-07-15	Africa|hCoV-19/South Africa/KRISP-K000652/2020|EPI ISL 509296|B.1.1.273|South Africa|2020-07-13	0.0004054394	Africa
Africa|hCoV-19/South Africa/KRISP-0559/2020|EPI ISL 498098|B.1.1.206|South Africa|2020-07-14	Africa|hCoV-19/South Africa/KRISP-K000652/2020|EPI ISL 509296|B.1.1.273|South Africa|2020-07-13	0.0004705409	Africa
Africa|hCoV-19/South Africa/KRISP-0560/2020|EPI ISL 498099|B.1.1|South Africa|2020-07-15	Africa|hCoV-19/South Africa/KRISP-K000652/2020|EPI ISL 509296|B.1.1.273|South Africa|2020-07-13	0.0003024266	Africa
Africa|hCoV-19/South Africa/KRISP-0561/2020|EPI ISL 498100|H.1|South Africa|2020-07-15	Africa|hCoV-19/South Africa/KRISP-K000652/2020|EPI ISL 509296|B.1.1.273|South Africa|2020-07-13	0.0003024469	Africa
Africa|hCoV-19/South Africa/KRISP-0562/2020|EPI ISL 498101|B.1.140|South Africa|2020-07-15	Africa|hCoV-19/South Africa/KRISP-K000652/2020|EPI ISL 509296|B.1.1.273|South Africa|2020-07-13	0.0005042189	Africa
Africa|hCoV-19/South Africa/KRISP-0564/2020|EPI ISL 498103|B.1.1|South Africa|2020-07-15	Africa|hCoV-19/South Africa/KRISP-K000652/2020|EPI ISL 509296|B.1.1.273|South Africa|2020-07-13	0.0002352112	Africa
Africa|hCoV-19/South Africa/KRISP-0565/2020|EPI ISL 498104|C.2|South Africa|2020-07-14	Africa|hCoV-19/South Africa/KRISP-K000652/2020|EPI ISL 509296|B.1.1.273|South Africa|2020-07-13	0.0005041393	Africa
Africa|hCoV-19/South Africa/KRISP-0567/2020|EPI ISL 498105|B.1.1.206|South Africa|2020-07-15	Africa|hCoV-19/South Africa/KRISP-K000652/2020|EPI ISL 509296|B.1.1.273|South Africa|2020-07-13	0.0004057684	Africa
Africa|hCoV-19/South Africa/KRISP-0568/2020|EPI ISL 498106|B.1.1|South Africa|2020-07-15	Africa|hCoV-19/South Africa/KRISP-K000652/2020|EPI ISL 509296|B.1.1.273|South Africa|2020-07-13	0.0003024266	Africa
Africa|hCoV-19/South Africa/KRISP-0569/2020|EPI ISL 498107|B.1.1.206|South Africa|2020-07-15	Africa|hCoV-19/South Africa/KRISP-K000652/2020|EPI ISL 509296|B.1.1.273|South Africa|2020-07-13	0.0003719380	Africa
Africa|hCoV-19/South Africa/KRISP-0570/2020|EPI ISL 498108|B.1.1.56|South Africa|2020-07-02	Africa|hCoV-19/South Africa/KRISP-K000652/2020|EPI ISL 509296|B.1.1.273|South Africa|2020-07-13	0.0003360803	Africa
Africa|hCoV-19/South Africa/KRISP-0571/2020|EPI ISL 498109|B.1.1.56|South Africa|2020-07-14	Africa|hCoV-19/South Africa/KRISP-K000652/2020|EPI ISL 509296|B.1.1.273|South Africa|2020-07-13	0.0002688417	Africa
Africa|hCoV-19/South Africa/KRISP-0572/2020|EPI ISL 498110|B.1.5|South Africa|2020-07-13	Africa|hCoV-19/South Africa/KRISP-K000652/2020|EPI ISL 509296|B.1.1.273|South Africa|2020-07-13	0.0005378551	Africa
Africa|hCoV-19/South Africa/KRISP-0573/2020|EPI ISL 498111|B.1.1.206|South Africa|2020-07-14	Africa|hCoV-19/South Africa/KRISP-K000652/2020|EPI ISL 509296|B.1.1.273|South Africa|2020-07-13	0.0004705410	Africa
Africa|hCoV-19/South Africa/KRISP-0574/2020|EPI ISL 498112|B.1.1.206|South Africa|2020-07-15	Africa|hCoV-19/South Africa/KRISP-K000652/2020|EPI ISL 509296|B.1.1.273|South Africa|2020-07-13	0.0005041832	Africa
Africa|hCoV-19/South Africa/KRISP-0575/2020|EPI ISL 498113|B.1.1.206|South Africa|2020-07-13	Africa|hCoV-19/South Africa/KRISP-K000652/2020|EPI ISL 509296|B.1.1.273|South Africa|2020-07-13	0.0004705410	Africa
Africa|hCoV-19/South Africa/KRISP-0576/2020|EPI ISL 498114|B.1.1.206|South Africa|2020-07-07	Africa|hCoV-19/South Africa/KRISP-K000652/2020|EPI ISL 509296|B.1.1.273|South Africa|2020-07-13	0.0003696636	Africa
Africa|hCoV-19/South Africa/KRISP-0577/2020|EPI ISL 498115|B.1.1.56|South Africa|2020-07-09	Africa|hCoV-19/South Africa/KRISP-K000652/2020|EPI ISL 509296|B.1.1.273|South Africa|2020-07-13	0.0004033046	Africa
Africa|hCoV-19/South Africa/KRISP-0578/2020|EPI ISL 498116|B.1.1.206|South Africa|2020-07-09	Africa|hCoV-19/South Africa/KRISP-K000652/2020|EPI ISL 509296|B.1.1.273|South Africa|2020-07-13	0.0004032870	Africa
Africa|hCoV-19/South Africa/KRISP-0579/2020|EPI ISL 498117|B.1.1.273|South Africa|2020-07-08	Africa|hCoV-19/South Africa/KRISP-K000652/2020|EPI ISL 509296|B.1.1.273|South Africa|2020-07-13	0.0002688299	Africa
Africa|hCoV-19/South Africa/KRISP-0580/2020|EPI ISL 498118|B.1.1.206|South Africa|2020-07-07	Africa|hCoV-19/South Africa/KRISP-K000652/2020|EPI ISL 509296|B.1.1.273|South Africa|2020-07-13	0.0004032870	Africa
Africa|hCoV-19/South Africa/KRISP-0581/2020|EPI ISL 498119|B.1.1.273|South Africa|2020-07-09	Africa|hCoV-19/South Africa/KRISP-K000652/2020|EPI ISL 509296|B.1.1.273|South Africa|2020-07-13	0.0002016008	Africa
Africa|hCoV-19/South Africa/KRISP-0584/2020|EPI ISL 498122|B.1|South Africa|2020-07-07	Africa|hCoV-19/South Africa/KRISP-K000652/2020|EPI ISL 509296|B.1.1.273|South Africa|2020-07-13	0.0004705632	Africa
Africa|hCoV-19/South Africa/KRISP-0585/2020|EPI ISL 498123|B.1.140|South Africa|2020-07-08	Africa|hCoV-19/South Africa/KRISP-K000652/2020|EPI ISL 509296|B.1.1.273|South Africa|2020-07-13	0.0006051136	Africa
Africa|hCoV-19/South Africa/KRISP-0586/2020|EPI ISL 498124|B.1.1.273|South Africa|2020-07-08	Africa|hCoV-19/South Africa/KRISP-K000652/2020|EPI ISL 509296|B.1.1.273|South Africa|2020-07-13	0.0002352159	Africa
Africa|hCoV-19/South Africa/KRISP-0587/2020|EPI ISL 498125|B.1.1.56|South Africa|2020-07-09	Africa|hCoV-19/South Africa/KRISP-K000652/2020|EPI ISL 509296|B.1.1.273|South Africa|2020-07-13	0.0003696723	Africa
Africa|hCoV-19/South Africa/KRISP-0588/2020|EPI ISL 498126|B.1.140|South Africa|2020-07-08	Africa|hCoV-19/South Africa/KRISP-K000652/2020|EPI ISL 509296|B.1.1.273|South Africa|2020-07-13	0.0005714711	Africa
Africa|hCoV-19/South Africa/KRISP-06/2020|EPI ISL 421573|B.6|South Africa|2020-03-31	Africa|hCoV-19/South Africa/KRISP-K000652/2020|EPI ISL 509296|B.1.1.273|South Africa|2020-07-13	0.0006074737	Africa
Africa|hCoV-19/South Africa/KRISP-07/2020|EPI ISL 421574|B.1.106|South Africa|2020-04-01	Africa|hCoV-19/South Africa/KRISP-K000652/2020|EPI ISL 509296|B.1.1.273|South Africa|2020-07-13	0.0003696934	Africa
Africa|hCoV-19/South Africa/KRISP-101/2020|EPI ISL 455631|B.1.5|South Africa|2020-04-30	Africa|hCoV-19/South Africa/KRISP-K000652/2020|EPI ISL 509296|B.1.1.273|South Africa|2020-07-13	0.0003696810	Africa
Africa|hCoV-19/South Africa/KRISP-102/2020|EPI ISL 455632|B.1.1|South Africa|2020-04-30	Africa|hCoV-19/South Africa/KRISP-K000652/2020|EPI ISL 509296|B.1.1.273|South Africa|2020-07-13	0.0002688182	Africa
Africa|hCoV-19/South Africa/KRISP-103/2020|EPI ISL 455633|B.1.106|South Africa|2020-04-30	Africa|hCoV-19/South Africa/KRISP-K000652/2020|EPI ISL 509296|B.1.1.273|South Africa|2020-07-13	0.0004711854	Africa
Africa|hCoV-19/South Africa/KRISP-104/2020|EPI ISL 455634|B.1.106|South Africa|2020-05-01	Africa|hCoV-19/South Africa/KRISP-K000652/2020|EPI ISL 509296|B.1.1.273|South Africa|2020-07-13	0.0004858671	Africa
Africa|hCoV-19/South Africa/KRISP-105/2020|EPI ISL 455635|B.1.106|South Africa|2020-05-05	Africa|hCoV-19/South Africa/KRISP-K000652/2020|EPI ISL 509296|B.1.1.273|South Africa|2020-07-13	0.0004719317	Africa
Africa|hCoV-19/South Africa/KRISP-106/2020|EPI ISL 455636|B.1.106|South Africa|2020-03-31	Africa|hCoV-19/South Africa/KRISP-K000652/2020|EPI ISL 509296|B.1.1.273|South Africa|2020-07-13	0.0004032965	Africa
Africa|hCoV-19/South Africa/KRISP-108/2020|EPI ISL 455638|B.1|South Africa|2020-05-04	Africa|hCoV-19/South Africa/KRISP-K000652/2020|EPI ISL 509296|B.1.1.273|South Africa|2020-07-13	0.0004867905	Africa
Africa|hCoV-19/South Africa/KRISP-109/2020|EPI ISL 455639|B.1.1.57|South Africa|2020-03-31	Africa|hCoV-19/South Africa/KRISP-K000652/2020|EPI ISL 509296|B.1.1.273|South Africa|2020-07-13	0.0003360507	Africa
Africa|hCoV-19/South Africa/KRISP-K000566/2020|EPI ISL 509223|B.1.1.206|South Africa|2020-07-13	Africa|hCoV-19/South Africa/KRISP-K000652/2020|EPI ISL 509296|B.1.1.273|South Africa|2020-07-13	0.0004032870	Africa
Africa|hCoV-19/South Africa/KRISP-K000567/2020|EPI ISL 509224|B.1.1.62|South Africa|2020-07-13	Africa|hCoV-19/South Africa/KRISP-K000652/2020|EPI ISL 509296|B.1.1.273|South Africa|2020-07-13	0.0004033452	Africa
Africa|hCoV-19/South Africa/KRISP-K000568/2020|EPI ISL 509225|B.1.1.206|South Africa|2020-07-11	Africa|hCoV-19/South Africa/KRISP-K000652/2020|EPI ISL 509296|B.1.1.273|South Africa|2020-07-13	0.0004033046	Africa
Africa|hCoV-19/South Africa/KRISP-K000569/2020|EPI ISL 509226|H.1|South Africa|2020-07-11	Africa|hCoV-19/South Africa/KRISP-K000652/2020|EPI ISL 509296|B.1.1.273|South Africa|2020-07-13	0.0003696971	Africa
Africa|hCoV-19/South Africa/KRISP-K000571/2020|EPI ISL 509227|B.1.1.99|South Africa|2020-07-13	Africa|hCoV-19/South Africa/KRISP-K000652/2020|EPI ISL 509296|B.1.1.273|South Africa|2020-07-13	0.0002716843	Africa
Africa|hCoV-19/South Africa/KRISP-K000572/2020|EPI ISL 509228|B.1.1.206|South Africa|2020-07-13	Africa|hCoV-19/South Africa/KRISP-K000652/2020|EPI ISL 509296|B.1.1.273|South Africa|2020-07-13	0.0004705317	Africa
Africa|hCoV-19/South Africa/KRISP-K000573/2020|EPI ISL 509229|B.1.1.206|South Africa|2020-07-10	Africa|hCoV-19/South Africa/KRISP-K000652/2020|EPI ISL 509296|B.1.1.273|South Africa|2020-07-13	0.0003360510	Africa
Africa|hCoV-19/South Africa/KRISP-K000574/2020|EPI ISL 509230|B.1.5.19|South Africa|2020-07-13	Africa|hCoV-19/South Africa/KRISP-K000652/2020|EPI ISL 509296|B.1.1.273|South Africa|2020-07-13	0.0004705427	Africa
Africa|hCoV-19/South Africa/KRISP-K000575/2020|EPI ISL 509231|B.1.140|South Africa|2020-07-13	Africa|hCoV-19/South Africa/KRISP-K000652/2020|EPI ISL 509296|B.1.1.273|South Africa|2020-07-13	0.0005714577	Africa
Africa|hCoV-19/South Africa/KRISP-K000576/2020|EPI ISL 509232|B.1.1.206|South Africa|2020-07-13	Africa|hCoV-19/South Africa/KRISP-K000652/2020|EPI ISL 509296|B.1.1.273|South Africa|2020-07-13	0.0004369118	Africa
Africa|hCoV-19/South Africa/KRISP-K000577/2020|EPI ISL 509233|B.1.1.206|South Africa|2020-07-11	Africa|hCoV-19/South Africa/KRISP-K000652/2020|EPI ISL 509296|B.1.1.273|South Africa|2020-07-13	0.0003024266	Africa
Africa|hCoV-19/South Africa/KRISP-K000578/2020|EPI ISL 509234|C.1|South Africa|2020-07-13	Africa|hCoV-19/South Africa/KRISP-K000652/2020|EPI ISL 509296|B.1.1.273|South Africa|2020-07-13	0.0005753054	Africa
Africa|hCoV-19/South Africa/KRISP-K000579/2020|EPI ISL 509235|C.1|South Africa|2020-07-10	Africa|hCoV-19/South Africa/KRISP-K000652/2020|EPI ISL 509296|B.1.1.273|South Africa|2020-07-13	0.0004369471	Africa
Africa|hCoV-19/South Africa/KRISP-K000580/2020|EPI ISL 509236|B.1.1|South Africa|2020-07-13	Africa|hCoV-19/South Africa/KRISP-K000652/2020|EPI ISL 509296|B.1.1.273|South Africa|2020-07-13	0.0003696723	Africa
Africa|hCoV-19/South Africa/KRISP-K000581/2020|EPI ISL 509237|B.1.1.206|South Africa|2020-07-13	Africa|hCoV-19/South Africa/KRISP-K000652/2020|EPI ISL 509296|B.1.1.273|South Africa|2020-07-13	0.0005041832	Africa
Africa|hCoV-19/South Africa/KRISP-K000582/2020|EPI ISL 509238|B.1.1.206|South Africa|2020-07-13	Africa|hCoV-19/South Africa/KRISP-K000652/2020|EPI ISL 509296|B.1.1.273|South Africa|2020-07-13	0.0003696636	Africa
Africa|hCoV-19/South Africa/KRISP-K000583/2020|EPI ISL 509239|B.1.1.206|South Africa|2020-07-13	Africa|hCoV-19/South Africa/KRISP-K000652/2020|EPI ISL 509296|B.1.1.273|South Africa|2020-07-13	0.0004032951	Africa
Africa|hCoV-19/South Africa/KRISP-K000584/2020|EPI ISL 509240|B.1.1.273|South Africa|2020-07-13	Africa|hCoV-19/South Africa/KRISP-K000652/2020|EPI ISL 509296|B.1.1.273|South Africa|2020-07-13	0.0001680012	Africa
Africa|hCoV-19/South Africa/KRISP-K000585/2020|EPI ISL 509241|B.1.140|South Africa|2020-07-13	Africa|hCoV-19/South Africa/KRISP-K000652/2020|EPI ISL 509296|B.1.1.273|South Africa|2020-07-13	0.0005042189	Africa
Africa|hCoV-19/South Africa/KRISP-K000586/2020|EPI ISL 509242|B.1.140|South Africa|2020-07-13	Africa|hCoV-19/South Africa/KRISP-K000652/2020|EPI ISL 509296|B.1.1.273|South Africa|2020-07-13	0.0005381283	Africa
Africa|hCoV-19/South Africa/KRISP-K000588/2020|EPI ISL 509243|B.1.1.206|South Africa|2020-07-13	Africa|hCoV-19/South Africa/KRISP-K000652/2020|EPI ISL 509296|B.1.1.273|South Africa|2020-07-13	0.0004369118	Africa
Africa|hCoV-19/South Africa/KRISP-K000589/2020|EPI ISL 509244|B.1.1.206|South Africa|2020-07-13	Africa|hCoV-19/South Africa/KRISP-K000652/2020|EPI ISL 509296|B.1.1.273|South Africa|2020-07-13	0.0004369308	Africa
Africa|hCoV-19/South Africa/KRISP-K000591/2020|EPI ISL 509245|B.1.5|South Africa|2020-07-12	Africa|hCoV-19/South Africa/KRISP-K000652/2020|EPI ISL 509296|B.1.1.273|South Africa|2020-07-13	0.0003360668	Africa
Africa|hCoV-19/South Africa/KRISP-K000592/2020|EPI ISL 509246|B.1.1.273|South Africa|2020-07-13	Africa|hCoV-19/South Africa/KRISP-K000652/2020|EPI ISL 509296|B.1.1.273|South Africa|2020-07-13	0.0003048735	Africa
Africa|hCoV-19/South Africa/KRISP-K000594/2020|EPI ISL 509247|B.1.140|South Africa|2020-07-02	Africa|hCoV-19/South Africa/KRISP-K000652/2020|EPI ISL 509296|B.1.1.273|South Africa|2020-07-13	0.0006050993	Africa
Africa|hCoV-19/South Africa/KRISP-K000595/2020|EPI ISL 509248|B.1.140|South Africa|2020-07-02	Africa|hCoV-19/South Africa/KRISP-K000652/2020|EPI ISL 509296|B.1.1.273|South Africa|2020-07-13	0.0005714712	Africa
Africa|hCoV-19/South Africa/KRISP-K000596/2020|EPI ISL 509249|B.1.1.206|South Africa|2020-07-02	Africa|hCoV-19/South Africa/KRISP-K000652/2020|EPI ISL 509296|B.1.1.273|South Africa|2020-07-13	0.0004705615	Africa
Africa|hCoV-19/South Africa/KRISP-K000597/2020|EPI ISL 509250|B.1.1.34|South Africa|2020-07-13	Africa|hCoV-19/South Africa/KRISP-K000652/2020|EPI ISL 509296|B.1.1.273|South Africa|2020-07-13	0.0003696636	Africa
Africa|hCoV-19/South Africa/KRISP-K000598/2020|EPI ISL 509251|B.1.1.206|South Africa|2020-07-03	Africa|hCoV-19/South Africa/KRISP-K000652/2020|EPI ISL 509296|B.1.1.273|South Africa|2020-07-13	0.0003360510	Africa
Africa|hCoV-19/South Africa/KRISP-K000599/2020|EPI ISL 509252|B.1.1.273|South Africa|2020-07-13	Africa|hCoV-19/South Africa/KRISP-K000652/2020|EPI ISL 509296|B.1.1.273|South Africa|2020-07-13	0.0002688299	Africa
Africa|hCoV-19/South Africa/KRISP-K000600/2020|EPI ISL 509253|B.1.1.206|South Africa|2020-07-01	Africa|hCoV-19/South Africa/KRISP-K000652/2020|EPI ISL 509296|B.1.1.273|South Africa|2020-07-13	0.0004705205	Africa
Africa|hCoV-19/South Africa/KRISP-K000601/2020|EPI ISL 509254|B.1.1.57|South Africa|2020-07-13	Africa|hCoV-19/South Africa/KRISP-K000652/2020|EPI ISL 509296|B.1.1.273|South Africa|2020-07-13	0.0003024398	Africa
Africa|hCoV-19/South Africa/KRISP-K000602/2020|EPI ISL 509255|B.1.1.206|South Africa|2020-07-01	Africa|hCoV-19/South Africa/KRISP-K000652/2020|EPI ISL 509296|B.1.1.273|South Africa|2020-07-13	0.0004369031	Africa
Africa|hCoV-19/South Africa/KRISP-K000603/2020|EPI ISL 509256|B.1.1.206|South Africa|2020-07-02	Africa|hCoV-19/South Africa/KRISP-K000652/2020|EPI ISL 509296|B.1.1.273|South Africa|2020-07-13	0.0004032775	Africa
Africa|hCoV-19/South Africa/KRISP-K000604/2020|EPI ISL 509257|C.1|South Africa|2020-07-01	Africa|hCoV-19/South Africa/KRISP-K000652/2020|EPI ISL 509296|B.1.1.273|South Africa|2020-07-13	0.0004705205	Africa
Africa|hCoV-19/South Africa/KRISP-K000606/2020|EPI ISL 509259|B.1.1.206|South Africa|2020-07-02	Africa|hCoV-19/South Africa/KRISP-K000652/2020|EPI ISL 509296|B.1.1.273|South Africa|2020-07-13	0.0005840039	Africa
Africa|hCoV-19/South Africa/KRISP-K000607/2020|EPI ISL 509260|B.1.1.57|South Africa|2020-07-13	Africa|hCoV-19/South Africa/KRISP-K000652/2020|EPI ISL 509296|B.1.1.273|South Africa|2020-07-13	0.0003696798	Africa
Africa|hCoV-19/South Africa/KRISP-K000608/2020|EPI ISL 509261|H.1|South Africa|2020-07-03	Africa|hCoV-19/South Africa/KRISP-K000652/2020|EPI ISL 509296|B.1.1.273|South Africa|2020-07-13	0.0003031906	Africa
Africa|hCoV-19/South Africa/KRISP-K000612/2020|EPI ISL 509264|B.1.1.206|South Africa|2020-07-01	Africa|hCoV-19/South Africa/KRISP-K000652/2020|EPI ISL 509296|B.1.1.273|South Africa|2020-07-13	0.0004705616	Africa
Africa|hCoV-19/South Africa/KRISP-K000613/2020|EPI ISL 509265|B.1.1.206|South Africa|2020-07-14	Africa|hCoV-19/South Africa/KRISP-K000652/2020|EPI ISL 509296|B.1.1.273|South Africa|2020-07-13	0.0005377956	Africa
Africa|hCoV-19/South Africa/KRISP-K000614/2020|EPI ISL 509266|B.1.1.206|South Africa|2020-07-02	Africa|hCoV-19/South Africa/KRISP-K000652/2020|EPI ISL 509296|B.1.1.273|South Africa|2020-07-13	0.0004369221	Africa
Africa|hCoV-19/South Africa/KRISP-K000615/2020|EPI ISL 509267|B.1.1.206|South Africa|2020-07-02	Africa|hCoV-19/South Africa/KRISP-K000652/2020|EPI ISL 509296|B.1.1.273|South Africa|2020-07-13	0.0005041613	Africa
Africa|hCoV-19/South Africa/KRISP-K000616/2020|EPI ISL 509268|B.1.1.206|South Africa|2020-07-01	Africa|hCoV-19/South Africa/KRISP-K000652/2020|EPI ISL 509296|B.1.1.273|South Africa|2020-07-13	0.0004065009	Africa
Africa|hCoV-19/South Africa/KRISP-K000617/2020|EPI ISL 509269|B.1.1.206|South Africa|2020-07-01	Africa|hCoV-19/South Africa/KRISP-K000652/2020|EPI ISL 509296|B.1.1.273|South Africa|2020-07-13	0.0004032951	Africa
Africa|hCoV-19/South Africa/KRISP-K000618/2020|EPI ISL 509270|B.1.1.206|South Africa|2020-07-03	Africa|hCoV-19/South Africa/KRISP-K000652/2020|EPI ISL 509296|B.1.1.273|South Africa|2020-07-13	0.0003696636	Africa
Africa|hCoV-19/South Africa/KRISP-K000620/2020|EPI ISL 509272|B.1.1.206|South Africa|2020-07-01	Africa|hCoV-19/South Africa/KRISP-K000652/2020|EPI ISL 509296|B.1.1.273|South Africa|2020-07-13	0.0004436260	Africa
Africa|hCoV-19/South Africa/KRISP-K000621/2020|EPI ISL 509273|B.1.140|South Africa|2020-07-02	Africa|hCoV-19/South Africa/KRISP-K000652/2020|EPI ISL 509296|B.1.1.273|South Africa|2020-07-13	0.0005762161	Africa
Africa|hCoV-19/South Africa/KRISP-K000622/2020|EPI ISL 509274|B.1.1|South Africa|2020-07-03	Africa|hCoV-19/South Africa/KRISP-K000652/2020|EPI ISL 509296|B.1.1.273|South Africa|2020-07-13	0.0002352112	Africa
Africa|hCoV-19/South Africa/KRISP-K000623/2020|EPI ISL 509275|B.1.1.206|South Africa|2020-07-04	Africa|hCoV-19/South Africa/KRISP-K000652/2020|EPI ISL 509296|B.1.1.273|South Africa|2020-07-13	0.0005041613	Africa
Africa|hCoV-19/South Africa/KRISP-K000624/2020|EPI ISL 509276|B.1.1.206|South Africa|2020-07-02	Africa|hCoV-19/South Africa/KRISP-K000652/2020|EPI ISL 509296|B.1.1.273|South Africa|2020-07-13	0.0003718463	Africa
Africa|hCoV-19/South Africa/KRISP-K000625/2020|EPI ISL 509277|B.1.1.206|South Africa|2020-07-11	Africa|hCoV-19/South Africa/KRISP-K000652/2020|EPI ISL 509296|B.1.1.273|South Africa|2020-07-13	0.0004750588	Africa
Africa|hCoV-19/South Africa/KRISP-K000626/2020|EPI ISL 509278|B.1.1.1|South Africa|2020-07-07	Africa|hCoV-19/South Africa/KRISP-K000652/2020|EPI ISL 509296|B.1.1.273|South Africa|2020-07-13	0.0004850765	Africa
Africa|hCoV-19/South Africa/KRISP-K000628/2020|EPI ISL 509279|B.1.1.206|South Africa|2020-07-12	Africa|hCoV-19/South Africa/KRISP-K000652/2020|EPI ISL 509296|B.1.1.273|South Africa|2020-07-13	0.0004032872	Africa
Africa|hCoV-19/South Africa/KRISP-K000629/2020|EPI ISL 509280|B.1.1|South Africa|2020-07-03	Africa|hCoV-19/South Africa/KRISP-K000652/2020|EPI ISL 509296|B.1.1.273|South Africa|2020-07-13	0.0004152585	Africa
Africa|hCoV-19/South Africa/KRISP-K000630/2020|EPI ISL 509281|B.1.1.206|South Africa|2020-07-03	Africa|hCoV-19/South Africa/KRISP-K000652/2020|EPI ISL 509296|B.1.1.273|South Africa|2020-07-13	0.0003696795	Africa
Africa|hCoV-19/South Africa/KRISP-K000631/2020|EPI ISL 509282|B.1.1.206|South Africa|2020-07-04	Africa|hCoV-19/South Africa/KRISP-K000652/2020|EPI ISL 509296|B.1.1.273|South Africa|2020-07-13	0.0004064458	Africa
Africa|hCoV-19/South Africa/KRISP-K000632/2020|EPI ISL 509283|B.1.1.206|South Africa|2020-07-02	Africa|hCoV-19/South Africa/KRISP-K000652/2020|EPI ISL 509296|B.1.1.273|South Africa|2020-07-13	0.0004032775	Africa
Africa|hCoV-19/South Africa/KRISP-K000633/2020|EPI ISL 509284|B.1.1.206|South Africa|2020-07-02	Africa|hCoV-19/South Africa/KRISP-K000652/2020|EPI ISL 509296|B.1.1.273|South Africa|2020-07-13	0.0003696636	Africa
Africa|hCoV-19/South Africa/KRISP-K000635/2020|EPI ISL 509285|B.1|South Africa|2020-07-07	Africa|hCoV-19/South Africa/KRISP-K000652/2020|EPI ISL 509296|B.1.1.273|South Africa|2020-07-13	0.0005041850	Africa
Africa|hCoV-19/South Africa/KRISP-K000637/2020|EPI ISL 509287|B.1.106|South Africa|2020-07-13	Africa|hCoV-19/South Africa/KRISP-K000652/2020|EPI ISL 509296|B.1.1.273|South Africa|2020-07-13	0.0004369134	Africa
Africa|hCoV-19/South Africa/KRISP-K000639/2020|EPI ISL 509288|C.1|South Africa|2020-07-13	Africa|hCoV-19/South Africa/KRISP-K000652/2020|EPI ISL 509296|B.1.1.273|South Africa|2020-07-13	0.0004398144	Africa
Africa|hCoV-19/South Africa/KRISP-K000640/2020|EPI ISL 509289|B.1.5.31|South Africa|2020-07-13	Africa|hCoV-19/South Africa/KRISP-K000652/2020|EPI ISL 509296|B.1.1.273|South Africa|2020-07-13	0.0004369236	Africa
Africa|hCoV-19/South Africa/KRISP-K000641/2020|EPI ISL 509290|B.1.1.34|South Africa|2020-07-13	Africa|hCoV-19/South Africa/KRISP-K000652/2020|EPI ISL 509296|B.1.1.273|South Africa|2020-07-13	0.0005042052	Africa
Africa|hCoV-19/South Africa/KRISP-K000643/2020|EPI ISL 509292|C.1|South Africa|2020-07-10	Africa|hCoV-19/South Africa/KRISP-K000652/2020|EPI ISL 509296|B.1.1.273|South Africa|2020-07-13	0.0004369031	Africa
Africa|hCoV-19/South Africa/KRISP-K000649/2020|EPI ISL 509293|B.1.5.19|South Africa|2020-07-13	Africa|hCoV-19/South Africa/KRISP-K000652/2020|EPI ISL 509296|B.1.1.273|South Africa|2020-07-13	0.0006050587	Africa
Africa|hCoV-19/South Africa/KRISP-K000650/2020|EPI ISL 509294|B.1.1.206|South Africa|2020-07-13	Africa|hCoV-19/South Africa/KRISP-K000652/2020|EPI ISL 509296|B.1.1.273|South Africa|2020-07-13	0.0004704889	Africa
Africa|hCoV-19/Algeria/G0638 2264/2020|EPI ISL 418241|B.1|Algeria|2020-03-02	Africa|hCoV-19/South Africa/KRISP-K000655/2020|EPI ISL 509298|B.1.1.254|South Africa|2020-07-12	0.0004894689	Africa
Africa|hCoV-19/Algeria/G0640 2265/2020|EPI ISL 418242|B.1|Algeria|2020-03-08	Africa|hCoV-19/South Africa/KRISP-K000655/2020|EPI ISL 509298|B.1.1.254|South Africa|2020-07-12	0.0003845584	Africa
Africa|hCoV-19/Algeria/G0860 2262/2020|EPI ISL 420037|B.1|Algeria|2020-03-02	Africa|hCoV-19/South Africa/KRISP-K000655/2020|EPI ISL 509298|B.1.1.254|South Africa|2020-07-12	0.0003845584	Africa
Africa|hCoV-19/Benin/1022/2020|EPI ISL 476826|B.1|Benin|2020-03-25	Africa|hCoV-19/South Africa/KRISP-K000655/2020|EPI ISL 509298|B.1.1.254|South Africa|2020-07-12	0.0003496243	Africa
Africa|hCoV-19/Benin/1092/2020|EPI ISL 476827|B.1|Benin|2020-03-27	Africa|hCoV-19/South Africa/KRISP-K000655/2020|EPI ISL 509298|B.1.1.254|South Africa|2020-07-12	0.0004197118	Africa
Africa|hCoV-19/Benin/1408/2020|EPI ISL 476825|B.1.356|Benin|2020-04-04	Africa|hCoV-19/South Africa/KRISP-K000655/2020|EPI ISL 509298|B.1.1.254|South Africa|2020-07-12	0.0003845853	Africa
Africa|hCoV-19/Benin/1409/2020|EPI ISL 476828|B.1|Benin|2020-04-06	Africa|hCoV-19/South Africa/KRISP-K000655/2020|EPI ISL 509298|B.1.1.254|South Africa|2020-07-12	0.0004204573	Africa
Africa|hCoV-19/Benin/1950/2020|EPI ISL 476830|A|Benin|2020-04-15	Africa|hCoV-19/South Africa/KRISP-K000655/2020|EPI ISL 509298|B.1.1.254|South Africa|2020-07-12	0.0005595809	Africa
Africa|hCoV-19/Benin/197/2020|EPI ISL 476822|B.1.178|Benin|2020-03-15	Africa|hCoV-19/South Africa/KRISP-K000655/2020|EPI ISL 509298|B.1.1.254|South Africa|2020-07-12	0.0003496645	Africa
Africa|hCoV-19/Benin/2012/2020|EPI ISL 476831|A|Benin|2020-04-15	Africa|hCoV-19/South Africa/KRISP-K000655/2020|EPI ISL 509298|B.1.1.254|South Africa|2020-07-12	0.0005594829	Africa
Africa|hCoV-19/Benin/260/2020|EPI ISL 476823|B.1.292|Benin|2020-03-17	Africa|hCoV-19/South Africa/KRISP-K000655/2020|EPI ISL 509298|B.1.1.254|South Africa|2020-07-12	0.0004545385	Africa
Africa|hCoV-19/Benin/314/2020|EPI ISL 476834|B.1.5|Benin|2020-03-17	Africa|hCoV-19/South Africa/KRISP-K000655/2020|EPI ISL 509298|B.1.1.254|South Africa|2020-07-12	0.0004547945	Africa
Africa|hCoV-19/Benin/461/2020|EPI ISL 476833|A|Benin|2020-03-17	Africa|hCoV-19/South Africa/KRISP-K000655/2020|EPI ISL 509298|B.1.1.254|South Africa|2020-07-12	0.0005244805	Africa
Africa|hCoV-19/Benin/501/2020|EPI ISL 476824|B.1.356|Benin|2020-03-17	Africa|hCoV-19/South Africa/KRISP-K000655/2020|EPI ISL 509298|B.1.1.254|South Africa|2020-07-12	0.0003845584	Africa
Africa|hCoV-19/Benin/843/2020|EPI ISL 476829|A|Benin|2020-03-19	Africa|hCoV-19/South Africa/KRISP-K000655/2020|EPI ISL 509298|B.1.1.254|South Africa|2020-07-12	0.0004895562	Africa
Africa|hCoV-19/Botswana/BOT0455/2020|EPI ISL 560386|B.1|Botswana|2020-03-28	Africa|hCoV-19/South Africa/KRISP-K000655/2020|EPI ISL 509298|B.1.1.254|South Africa|2020-07-12	0.0003146254	Africa
Africa|hCoV-19/Botswana/BOT2254/2020|EPI ISL 560390|B.1.1|Botswana|2020-04-08	Africa|hCoV-19/South Africa/KRISP-K000655/2020|EPI ISL 509298|B.1.1.254|South Africa|2020-07-12	0.0001767787	Africa
Africa|hCoV-19/Botswana/BOT2283/2020|EPI ISL 560385|B.1|Botswana|2020-04-07	Africa|hCoV-19/South Africa/KRISP-K000655/2020|EPI ISL 509298|B.1.1.254|South Africa|2020-07-12	0.0004329923	Africa
Africa|hCoV-19/Botswana/BOT2624/2020|EPI ISL 560387|B.1.1|Botswana|2020-04-05	Africa|hCoV-19/South Africa/KRISP-K000655/2020|EPI ISL 509298|B.1.1.254|South Africa|2020-07-12	0.0001803684	Africa
Africa|hCoV-19/Botswana/BOT4161/2020|EPI ISL 560388|B.1.1.220|Botswana|2020-04-16	Africa|hCoV-19/South Africa/KRISP-K000655/2020|EPI ISL 509298|B.1.1.254|South Africa|2020-07-12	0.0002501359	Africa
Africa|hCoV-19/DRC/04186/2020|EPI ISL 471411|A|Democratic Republic of the Congo|2020-04-25	Africa|hCoV-19/South Africa/KRISP-K000655/2020|EPI ISL 509298|B.1.1.254|South Africa|2020-07-12	0.0005244806	Africa
Africa|hCoV-19/DRC/04188/2020|EPI ISL 471413|A|Democratic Republic of the Congo|2020-04-25	Africa|hCoV-19/South Africa/KRISP-K000655/2020|EPI ISL 509298|B.1.1.254|South Africa|2020-07-12	0.0006400073	Africa
Africa|hCoV-19/DRC/10041/2020|EPI ISL 527543|B.1.1.275|Democratic Republic of the Congo|2020-05-22	Africa|hCoV-19/South Africa/KRISP-K000655/2020|EPI ISL 509298|B.1.1.254|South Africa|2020-07-12	0.0002471283	Africa
Africa|hCoV-19/DRC/10057/2020|EPI ISL 527538|B.1.1.275|Democratic Republic of the Congo|2020-05-22	Africa|hCoV-19/South Africa/KRISP-K000655/2020|EPI ISL 509298|B.1.1.254|South Africa|2020-07-12	0.0003641340	Africa
Africa|hCoV-19/DRC/10061/2020|EPI ISL 527521|B.1.1.275|Democratic Republic of the Congo|2020-05-22	Africa|hCoV-19/South Africa/KRISP-K000655/2020|EPI ISL 509298|B.1.1.254|South Africa|2020-07-12	0.0002157392	Africa
Africa|hCoV-19/DRC/10070/2020|EPI ISL 527544|B.1.178|Democratic Republic of the Congo|2020-05-22	Africa|hCoV-19/South Africa/KRISP-K000655/2020|EPI ISL 509298|B.1.1.254|South Africa|2020-07-12	0.0004939236	Africa
Africa|hCoV-19/DRC/10120/2020|EPI ISL 513624|B.1.1.275|Democratic Republic of the Congo|2020-05-22	Africa|hCoV-19/South Africa/KRISP-K000655/2020|EPI ISL 509298|B.1.1.254|South Africa|2020-07-12	0.0002870273	Africa
Africa|hCoV-19/DRC/10127/2020|EPI ISL 513625|B.1.1.275|Democratic Republic of the Congo|2020-05-22	Africa|hCoV-19/South Africa/KRISP-K000655/2020|EPI ISL 509298|B.1.1.254|South Africa|2020-07-12	0.0002831976	Africa
Africa|hCoV-19/DRC/10242/2020|EPI ISL 513626|B.1.84|Democratic Republic of the Congo|2020-05-22	Africa|hCoV-19/South Africa/KRISP-K000655/2020|EPI ISL 509298|B.1.1.254|South Africa|2020-07-12	0.0003856190	Africa
Africa|hCoV-19/DRC/10251/2020|EPI ISL 513627|B.1.128|Democratic Republic of the Congo|2020-05-22	Africa|hCoV-19/South Africa/KRISP-K000655/2020|EPI ISL 509298|B.1.1.254|South Africa|2020-07-12	0.0005265530	Africa
Africa|hCoV-19/DRC/10324/2020|EPI ISL 527545|B.1.214|Democratic Republic of the Congo|2020-05-22	Africa|hCoV-19/South Africa/KRISP-K000655/2020|EPI ISL 509298|B.1.1.254|South Africa|2020-07-12	0.0004589408	Africa
Africa|hCoV-19/DRC/10346/2020|EPI ISL 527546|B.1.214|Democratic Republic of the Congo|2020-05-22	Africa|hCoV-19/South Africa/KRISP-K000655/2020|EPI ISL 509298|B.1.1.254|South Africa|2020-07-12	0.0004638856	Africa
Africa|hCoV-19/DRC/10364/2020|EPI ISL 527498|B.1|Democratic Republic of the Congo|2020-05-22	Africa|hCoV-19/South Africa/KRISP-K000655/2020|EPI ISL 509298|B.1.1.254|South Africa|2020-07-12	0.0003552245	Africa
Africa|hCoV-19/DRC/10371/2020|EPI ISL 527489|B.1.178|Democratic Republic of the Congo|2020-05-22	Africa|hCoV-19/South Africa/KRISP-K000655/2020|EPI ISL 509298|B.1.1.254|South Africa|2020-07-12	0.0004945045	Africa
Africa|hCoV-19/DRC/10373/2020|EPI ISL 527495|B.1.159|Democratic Republic of the Congo|2020-05-22	Africa|hCoV-19/South Africa/KRISP-K000655/2020|EPI ISL 509298|B.1.1.254|South Africa|2020-07-12	0.0004598106	Africa
Africa|hCoV-19/DRC/10374/2020|EPI ISL 527539|B.1.84|Democratic Republic of the Congo|2020-05-22	Africa|hCoV-19/South Africa/KRISP-K000655/2020|EPI ISL 509298|B.1.1.254|South Africa|2020-07-12	0.0006479072	Africa
Africa|hCoV-19/DRC/10375/2020|EPI ISL 527499|B.1.84|Democratic Republic of the Congo|2020-05-22	Africa|hCoV-19/South Africa/KRISP-K000655/2020|EPI ISL 509298|B.1.1.254|South Africa|2020-07-12	0.0005326233	Africa
Africa|hCoV-19/DRC/10399/2020|EPI ISL 527491|B.1.214|Democratic Republic of the Congo|2020-05-22	Africa|hCoV-19/South Africa/KRISP-K000655/2020|EPI ISL 509298|B.1.1.254|South Africa|2020-07-12	0.0003532382	Africa
Africa|hCoV-19/DRC/10502/2020|EPI ISL 527547|B.1.5|Democratic Republic of the Congo|2020-05-20	Africa|hCoV-19/South Africa/KRISP-K000655/2020|EPI ISL 509298|B.1.1.254|South Africa|2020-07-12	0.0002821730	Africa
Africa|hCoV-19/DRC/10506/2020|EPI ISL 527524|B.1.5|Democratic Republic of the Congo|2020-05-18	Africa|hCoV-19/South Africa/KRISP-K000655/2020|EPI ISL 509298|B.1.1.254|South Africa|2020-07-12	0.0002530355	Africa
Africa|hCoV-19/DRC/10507/2020|EPI ISL 527492|B.1.5|Democratic Republic of the Congo|2020-05-18	Africa|hCoV-19/South Africa/KRISP-K000655/2020|EPI ISL 509298|B.1.1.254|South Africa|2020-07-12	0.0003180832	Africa
Africa|hCoV-19/DRC/10508/2020|EPI ISL 527494|B.1.5|Democratic Republic of the Congo|2020-05-20	Africa|hCoV-19/South Africa/KRISP-K000655/2020|EPI ISL 509298|B.1.1.254|South Africa|2020-07-12	0.0003179929	Africa
Africa|hCoV-19/DRC/10532/2020|EPI ISL 527532|B.1.5|Democratic Republic of the Congo|2020-05-20	Africa|hCoV-19/South Africa/KRISP-K000655/2020|EPI ISL 509298|B.1.1.254|South Africa|2020-07-12	0.0002888239	Africa
Africa|hCoV-19/DRC/10533/2020|EPI ISL 527548|B.1.5|Democratic Republic of the Congo|2020-05-20	Africa|hCoV-19/South Africa/KRISP-K000655/2020|EPI ISL 509298|B.1.1.254|South Africa|2020-07-12	0.0003175523	Africa
Africa|hCoV-19/DRC/10621/2020|EPI ISL 527526|B.1.214|Democratic Republic of the Congo|2020-05-23	Africa|hCoV-19/South Africa/KRISP-K000655/2020|EPI ISL 509298|B.1.1.254|South Africa|2020-07-12	0.0004328791	Africa
Africa|hCoV-19/DRC/10640/2020|EPI ISL 527541|B.1|Democratic Republic of the Congo|2020-05-22	Africa|hCoV-19/South Africa/KRISP-K000655/2020|EPI ISL 509298|B.1.1.254|South Africa|2020-07-12	0.0006168534	Africa
Africa|hCoV-19/DRC/10644/2020|EPI ISL 527549|B.1|Democratic Republic of the Congo|2020-05-22	Africa|hCoV-19/South Africa/KRISP-K000655/2020|EPI ISL 509298|B.1.1.254|South Africa|2020-07-12	0.0005998785	Africa
Africa|hCoV-19/DRC/10728/2020|EPI ISL 513628|B.1.5|Democratic Republic of the Congo|2020-05-23	Africa|hCoV-19/South Africa/KRISP-K000655/2020|EPI ISL 509298|B.1.1.254|South Africa|2020-07-12	0.0003236491	Africa
Africa|hCoV-19/DRC/10731/2020|EPI ISL 513629|B.1.1.1|Democratic Republic of the Congo|2020-05-23	Africa|hCoV-19/South Africa/KRISP-K000655/2020|EPI ISL 509298|B.1.1.254|South Africa|2020-07-12	0.0002898106	Africa
Africa|hCoV-19/DRC/10733/2020|EPI ISL 513630|B.1|Democratic Republic of the Congo|2020-05-23	Africa|hCoV-19/South Africa/KRISP-K000655/2020|EPI ISL 509298|B.1.1.254|South Africa|2020-07-12	0.0004545294	Africa
Africa|hCoV-19/DRC/108/2020|EPI ISL 417948|B.1.128|Democratic Republic of the Congo|2020-03-19	Africa|hCoV-19/South Africa/KRISP-K000655/2020|EPI ISL 509298|B.1.1.254|South Africa|2020-07-12	0.0004195285	Africa
Africa|hCoV-19/DRC/10885/2020|EPI ISL 513631|B.1.84|Democratic Republic of the Congo|2020-05-23	Africa|hCoV-19/South Africa/KRISP-K000655/2020|EPI ISL 509298|B.1.1.254|South Africa|2020-07-12	0.0004577566	Africa
Africa|hCoV-19/DRC/10902/2020|EPI ISL 527490|B.1.178|Democratic Republic of the Congo|2020-05-23	Africa|hCoV-19/South Africa/KRISP-K000655/2020|EPI ISL 509298|B.1.1.254|South Africa|2020-07-12	0.0004235241	Africa
Africa|hCoV-19/DRC/10913/2020|EPI ISL 527507|B.1.84|Democratic Republic of the Congo|2020-05-24	Africa|hCoV-19/South Africa/KRISP-K000655/2020|EPI ISL 509298|B.1.1.254|South Africa|2020-07-12	0.0005348810	Africa
Africa|hCoV-19/DRC/11005/2020|EPI ISL 527550|B.1.159|Democratic Republic of the Congo|2020-05-24	Africa|hCoV-19/South Africa/KRISP-K000655/2020|EPI ISL 509298|B.1.1.254|South Africa|2020-07-12	0.0005647334	Africa
Africa|hCoV-19/DRC/11008/2020|EPI ISL 527503|B.1.159|Democratic Republic of the Congo|2020-05-24	Africa|hCoV-19/South Africa/KRISP-K000655/2020|EPI ISL 509298|B.1.1.254|South Africa|2020-07-12	0.0004986956	Africa
Africa|hCoV-19/DRC/11022/2020|EPI ISL 527551|B.1.214|Democratic Republic of the Congo|2020-05-24	Africa|hCoV-19/South Africa/KRISP-K000655/2020|EPI ISL 509298|B.1.1.254|South Africa|2020-07-12	0.0005296258	Africa
Africa|hCoV-19/DRC/11024/2020|EPI ISL 527552|B.1.149|Democratic Republic of the Congo|2020-05-24	Africa|hCoV-19/South Africa/KRISP-K000655/2020|EPI ISL 509298|B.1.1.254|South Africa|2020-07-12	0.0005702694	Africa
Africa|hCoV-19/DRC/11026/2020|EPI ISL 527553|B.1.149|Democratic Republic of the Congo|2020-05-24	Africa|hCoV-19/South Africa/KRISP-K000655/2020|EPI ISL 509298|B.1.1.254|South Africa|2020-07-12	0.0003881949	Africa
Africa|hCoV-19/DRC/11031/2020|EPI ISL 527554|B.1.214|Democratic Republic of the Congo|2020-05-24	Africa|hCoV-19/South Africa/KRISP-K000655/2020|EPI ISL 509298|B.1.1.254|South Africa|2020-07-12	0.0004591467	Africa
Africa|hCoV-19/DRC/11041/2020|EPI ISL 527555|B.1|Democratic Republic of the Congo|2020-05-24	Africa|hCoV-19/South Africa/KRISP-K000655/2020|EPI ISL 509298|B.1.1.254|South Africa|2020-07-12	0.0004236841	Africa
Africa|hCoV-19/DRC/11057/2020|EPI ISL 527528|B.1.5|Democratic Republic of the Congo|2020-05-24	Africa|hCoV-19/South Africa/KRISP-K000655/2020|EPI ISL 509298|B.1.1.254|South Africa|2020-07-12	0.0003601624	Africa
Africa|hCoV-19/DRC/11078/2020|EPI ISL 527514|B.1|Democratic Republic of the Congo|2020-05-24	Africa|hCoV-19/South Africa/KRISP-K000655/2020|EPI ISL 509298|B.1.1.254|South Africa|2020-07-12	0.0004634066	Africa
Africa|hCoV-19/DRC/11079/2020|EPI ISL 527500|B.1.214|Democratic Republic of the Congo|2020-05-24	Africa|hCoV-19/South Africa/KRISP-K000655/2020|EPI ISL 509298|B.1.1.254|South Africa|2020-07-12	0.0003905291	Africa
Africa|hCoV-19/DRC/11093/2020|EPI ISL 527527|B.1.5|Democratic Republic of the Congo|2020-05-24	Africa|hCoV-19/South Africa/KRISP-K000655/2020|EPI ISL 509298|B.1.1.254|South Africa|2020-07-12	0.0004350472	Africa
Africa|hCoV-19/DRC/11096/2020|EPI ISL 527522|B.1|Democratic Republic of the Congo|2020-05-24	Africa|hCoV-19/South Africa/KRISP-K000655/2020|EPI ISL 509298|B.1.1.254|South Africa|2020-07-12	0.0003951992	Africa
Africa|hCoV-19/DRC/11114/2020|EPI ISL 527534|B.1.214|Democratic Republic of the Congo|2020-05-25	Africa|hCoV-19/South Africa/KRISP-K000655/2020|EPI ISL 509298|B.1.1.254|South Africa|2020-07-12	0.0005059471	Africa
Africa|hCoV-19/DRC/11123/2020|EPI ISL 527496|B.1.84|Democratic Republic of the Congo|2020-05-24	Africa|hCoV-19/South Africa/KRISP-K000655/2020|EPI ISL 509298|B.1.1.254|South Africa|2020-07-12	0.0004244586	Africa
Africa|hCoV-19/DRC/11134/2020|EPI ISL 527518|B.1.5|Democratic Republic of the Congo|2020-05-24	Africa|hCoV-19/South Africa/KRISP-K000655/2020|EPI ISL 509298|B.1.1.254|South Africa|2020-07-12	0.0003230954	Africa
Africa|hCoV-19/DRC/11143/2020|EPI ISL 527556|B.1|Democratic Republic of the Congo|2020-05-24	Africa|hCoV-19/South Africa/KRISP-K000655/2020|EPI ISL 509298|B.1.1.254|South Africa|2020-07-12	0.0005648050	Africa
Africa|hCoV-19/DRC/11145/2020|EPI ISL 527501|B.1.214|Democratic Republic of the Congo|2020-05-24	Africa|hCoV-19/South Africa/KRISP-K000655/2020|EPI ISL 509298|B.1.1.254|South Africa|2020-07-12	0.0005329750	Africa
Africa|hCoV-19/DRC/11148/2020|EPI ISL 527525|B.1.178|Democratic Republic of the Congo|2020-05-24	Africa|hCoV-19/South Africa/KRISP-K000655/2020|EPI ISL 509298|B.1.1.254|South Africa|2020-07-12	0.0005429815	Africa
Africa|hCoV-19/DRC/11157/2020|EPI ISL 527530|B.1|Democratic Republic of the Congo|2020-05-25	Africa|hCoV-19/South Africa/KRISP-K000655/2020|EPI ISL 509298|B.1.1.254|South Africa|2020-07-12	0.0005030011	Africa
Africa|hCoV-19/DRC/11187/2020|EPI ISL 527523|B.1.1.275|Democratic Republic of the Congo|2020-05-23	Africa|hCoV-19/South Africa/KRISP-K000655/2020|EPI ISL 509298|B.1.1.254|South Africa|2020-07-12	0.0003222391	Africa
Africa|hCoV-19/DRC/11191/2020|EPI ISL 527506|B.1.1.275|Democratic Republic of the Congo|2020-05-23	Africa|hCoV-19/South Africa/KRISP-K000655/2020|EPI ISL 509298|B.1.1.254|South Africa|2020-07-12	0.0002136727	Africa
Africa|hCoV-19/DRC/11252/2020|EPI ISL 527557|B.1.1.275|Democratic Republic of the Congo|2020-05-21	Africa|hCoV-19/South Africa/KRISP-K000655/2020|EPI ISL 509298|B.1.1.254|South Africa|2020-07-12	0.0003880307	Africa
Africa|hCoV-19/DRC/11260/2020|EPI ISL 527558|B.1.1.275|Democratic Republic of the Congo|2020-05-23	Africa|hCoV-19/South Africa/KRISP-K000655/2020|EPI ISL 509298|B.1.1.254|South Africa|2020-07-12	0.0002470119	Africa
Africa|hCoV-19/DRC/1131/2020|EPI ISL 429255|B.1.5|Democratic Republic of the Congo|2020-04-05	Africa|hCoV-19/South Africa/KRISP-K000655/2020|EPI ISL 509298|B.1.1.254|South Africa|2020-07-12	0.0003174659	Africa
Africa|hCoV-19/DRC/11310/2020|EPI ISL 527529|B.1.149|Democratic Republic of the Congo|2020-05-25	Africa|hCoV-19/South Africa/KRISP-K000655/2020|EPI ISL 509298|B.1.1.254|South Africa|2020-07-12	0.0004312195	Africa
Africa|hCoV-19/DRC/11318/2020|EPI ISL 527559|B.1.149|Democratic Republic of the Congo|2020-05-25	Africa|hCoV-19/South Africa/KRISP-K000655/2020|EPI ISL 509298|B.1.1.254|South Africa|2020-07-12	0.0004233408	Africa
Africa|hCoV-19/DRC/11326/2020|EPI ISL 527508|B.1|Democratic Republic of the Congo|2020-05-25	Africa|hCoV-19/South Africa/KRISP-K000655/2020|EPI ISL 509298|B.1.1.254|South Africa|2020-07-12	0.0004278881	Africa
Africa|hCoV-19/DRC/11334/2020|EPI ISL 527504|B.1.178|Democratic Republic of the Congo|2020-05-25	Africa|hCoV-19/South Africa/KRISP-K000655/2020|EPI ISL 509298|B.1.1.254|South Africa|2020-07-12	0.0004272574	Africa
Africa|hCoV-19/DRC/11337/2020|EPI ISL 527510|B.1.84|Democratic Republic of the Congo|2020-05-25	Africa|hCoV-19/South Africa/KRISP-K000655/2020|EPI ISL 509298|B.1.1.254|South Africa|2020-07-12	0.0004999498	Africa
Africa|hCoV-19/DRC/11341/2020|EPI ISL 527509|B.1.1.275|Democratic Republic of the Congo|2020-05-25	Africa|hCoV-19/South Africa/KRISP-K000655/2020|EPI ISL 509298|B.1.1.254|South Africa|2020-07-12	0.0003210475	Africa
Africa|hCoV-19/DRC/11348/2020|EPI ISL 527560|B.1.149|Democratic Republic of the Congo|2020-05-25	Africa|hCoV-19/South Africa/KRISP-K000655/2020|EPI ISL 509298|B.1.1.254|South Africa|2020-07-12	0.0004233259	Africa
Africa|hCoV-19/DRC/11369/2020|EPI ISL 527537|B.1.214|Democratic Republic of the Congo|2020-05-25	Africa|hCoV-19/South Africa/KRISP-K000655/2020|EPI ISL 509298|B.1.1.254|South Africa|2020-07-12	0.0004711814	Africa
Africa|hCoV-19/DRC/11376/2020|EPI ISL 527513|B.1.214|Democratic Republic of the Congo|2020-05-25	Africa|hCoV-19/South Africa/KRISP-K000655/2020|EPI ISL 509298|B.1.1.254|South Africa|2020-07-12	0.0005004139	Africa
Africa|hCoV-19/DRC/11411/2020|EPI ISL 527561|B.1.5|Democratic Republic of the Congo|2020-05-25	Africa|hCoV-19/South Africa/KRISP-K000655/2020|EPI ISL 509298|B.1.1.254|South Africa|2020-07-12	0.0003880540	Africa
Africa|hCoV-19/DRC/11450/2020|EPI ISL 527516|B.1.5|Democratic Republic of the Congo|2020-05-25	Africa|hCoV-19/South Africa/KRISP-K000655/2020|EPI ISL 509298|B.1.1.254|South Africa|2020-07-12	0.0003264580	Africa
Africa|hCoV-19/DRC/11458/2020|EPI ISL 527497|B.1.5|Democratic Republic of the Congo|2020-05-25	Africa|hCoV-19/South Africa/KRISP-K000655/2020|EPI ISL 509298|B.1.1.254|South Africa|2020-07-12	0.0004633783	Africa
Africa|hCoV-19/DRC/11460/2020|EPI ISL 527562|B.1.214|Democratic Republic of the Congo|2020-05-25	Africa|hCoV-19/South Africa/KRISP-K000655/2020|EPI ISL 509298|B.1.1.254|South Africa|2020-07-12	0.0006066999	Africa
Africa|hCoV-19/DRC/11472/2020|EPI ISL 527502|B.1.214|Democratic Republic of the Congo|2020-05-25	Africa|hCoV-19/South Africa/KRISP-K000655/2020|EPI ISL 509298|B.1.1.254|South Africa|2020-07-12	0.0004969857	Africa
Africa|hCoV-19/DRC/11477/2020|EPI ISL 527563|B.1.84|Democratic Republic of the Congo|2020-05-25	Africa|hCoV-19/South Africa/KRISP-K000655/2020|EPI ISL 509298|B.1.1.254|South Africa|2020-07-12	0.0003527400	Africa
Africa|hCoV-19/DRC/11486/2020|EPI ISL 527564|B.1.214|Democratic Republic of the Congo|2020-05-25	Africa|hCoV-19/South Africa/KRISP-K000655/2020|EPI ISL 509298|B.1.1.254|South Africa|2020-07-12	0.0005294838	Africa
Africa|hCoV-19/DRC/11487/2020|EPI ISL 527505|B.1|Democratic Republic of the Congo|2020-05-25	Africa|hCoV-19/South Africa/KRISP-K000655/2020|EPI ISL 509298|B.1.1.254|South Africa|2020-07-12	0.0004638078	Africa
Africa|hCoV-19/DRC/11507/2020|EPI ISL 527512|B.1|Democratic Republic of the Congo|2020-05-25	Africa|hCoV-19/South Africa/KRISP-K000655/2020|EPI ISL 509298|B.1.1.254|South Africa|2020-07-12	0.0005000492	Africa
Africa|hCoV-19/DRC/1151/2020|EPI ISL 447596|B.38|Democratic Republic of the Congo|2020-04-05	Africa|hCoV-19/South Africa/KRISP-K000655/2020|EPI ISL 509298|B.1.1.254|South Africa|2020-07-12	0.0006351813	Africa
Africa|hCoV-19/DRC/11511/2020|EPI ISL 527511|B.1.214|Democratic Republic of the Congo|2020-05-25	Africa|hCoV-19/South Africa/KRISP-K000655/2020|EPI ISL 509298|B.1.1.254|South Africa|2020-07-12	0.0005355817	Africa
Africa|hCoV-19/DRC/11572/2020|EPI ISL 527565|B.1.214|Democratic Republic of the Congo|2020-05-25	Africa|hCoV-19/South Africa/KRISP-K000655/2020|EPI ISL 509298|B.1.1.254|South Africa|2020-07-12	0.0004233212	Africa
Africa|hCoV-19/DRC/11576/2020|EPI ISL 527517|B.1|Democratic Republic of the Congo|2020-05-25	Africa|hCoV-19/South Africa/KRISP-K000655/2020|EPI ISL 509298|B.1.1.254|South Africa|2020-07-12	0.0004310999	Africa
Africa|hCoV-19/DRC/11583/2020|EPI ISL 527542|B.1|Democratic Republic of the Congo|2020-05-25	Africa|hCoV-19/South Africa/KRISP-K000655/2020|EPI ISL 509298|B.1.1.254|South Africa|2020-07-12	0.0004699433	Africa
Africa|hCoV-19/DRC/11616/2020|EPI ISL 527519|B.1|Democratic Republic of the Congo|2020-05-25	Africa|hCoV-19/South Africa/KRISP-K000655/2020|EPI ISL 509298|B.1.1.254|South Africa|2020-07-12	0.0003939396	Africa
Africa|hCoV-19/DRC/11623/2020|EPI ISL 527566|B.1.5|Democratic Republic of the Congo|2020-05-25	Africa|hCoV-19/South Africa/KRISP-K000655/2020|EPI ISL 509298|B.1.1.254|South Africa|2020-07-12	0.0004236827	Africa
Africa|hCoV-19/DRC/11624/2020|EPI ISL 527567|B.1.149|Democratic Republic of the Congo|2020-05-25	Africa|hCoV-19/South Africa/KRISP-K000655/2020|EPI ISL 509298|B.1.1.254|South Africa|2020-07-12	0.0004234704	Africa
Africa|hCoV-19/DRC/11631/2020|EPI ISL 527568|B.1.149|Democratic Republic of the Congo|2020-05-25	Africa|hCoV-19/South Africa/KRISP-K000655/2020|EPI ISL 509298|B.1.1.254|South Africa|2020-07-12	0.0004239190	Africa
Africa|hCoV-19/DRC/11632/2020|EPI ISL 527493|B.1|Democratic Republic of the Congo|2020-05-25	Africa|hCoV-19/South Africa/KRISP-K000655/2020|EPI ISL 509298|B.1.1.254|South Africa|2020-07-12	0.0004596546	Africa
Africa|hCoV-19/DRC/11635/2020|EPI ISL 527540|B.1.214|Democratic Republic of the Congo|2020-05-25	Africa|hCoV-19/South Africa/KRISP-K000655/2020|EPI ISL 509298|B.1.1.254|South Africa|2020-07-12	0.0004703700	Africa
Africa|hCoV-19/DRC/11640/2020|EPI ISL 527535|B.1.178|Democratic Republic of the Congo|2020-05-25	Africa|hCoV-19/South Africa/KRISP-K000655/2020|EPI ISL 509298|B.1.1.254|South Africa|2020-07-12	0.0005032893	Africa
Africa|hCoV-19/DRC/11643/2020|EPI ISL 527520|B.1.5|Democratic Republic of the Congo|2020-05-25	Africa|hCoV-19/South Africa/KRISP-K000655/2020|EPI ISL 509298|B.1.1.254|South Africa|2020-07-12	0.0004283563	Africa
Africa|hCoV-19/DRC/11648/2020|EPI ISL 527569|B.1.6|Democratic Republic of the Congo|2020-05-25	Africa|hCoV-19/South Africa/KRISP-K000655/2020|EPI ISL 509298|B.1.1.254|South Africa|2020-07-12	0.0004584623	Africa
Africa|hCoV-19/DRC/11652/2020|EPI ISL 527570|B.1.149|Democratic Republic of the Congo|2020-05-25	Africa|hCoV-19/South Africa/KRISP-K000655/2020|EPI ISL 509298|B.1.1.254|South Africa|2020-07-12	0.0004233490	Africa
Africa|hCoV-19/DRC/11653/2020|EPI ISL 527533|B.1.84|Democratic Republic of the Congo|2020-05-25	Africa|hCoV-19/South Africa/KRISP-K000655/2020|EPI ISL 509298|B.1.1.254|South Africa|2020-07-12	0.0003954888	Africa
Africa|hCoV-19/DRC/11676/2020|EPI ISL 527531|B.1|Democratic Republic of the Congo|2020-05-26	Africa|hCoV-19/South Africa/KRISP-K000655/2020|EPI ISL 509298|B.1.1.254|South Africa|2020-07-12	0.0006136325	Africa
Africa|hCoV-19/DRC/11677/2020|EPI ISL 527515|B.1.214|Democratic Republic of the Congo|2020-05-26	Africa|hCoV-19/South Africa/KRISP-K000655/2020|EPI ISL 509298|B.1.1.254|South Africa|2020-07-12	0.0004305497	Africa
Africa|hCoV-19/DRC/11732/2020|EPI ISL 527536|B.1.214|Democratic Republic of the Congo|2020-05-26	Africa|hCoV-19/South Africa/KRISP-K000655/2020|EPI ISL 509298|B.1.1.254|South Africa|2020-07-12	0.0002880345	Africa
Africa|hCoV-19/DRC/11733/2020|EPI ISL 527571|B.1.149|Democratic Republic of the Congo|2020-05-26	Africa|hCoV-19/South Africa/KRISP-K000655/2020|EPI ISL 509298|B.1.1.254|South Africa|2020-07-12	0.0003880447	Africa
Africa|hCoV-19/DRC/11806/2020|EPI ISL 527572|B.1.214|Democratic Republic of the Congo|2020-05-26	Africa|hCoV-19/South Africa/KRISP-K000655/2020|EPI ISL 509298|B.1.1.254|South Africa|2020-07-12	0.0005292223	Africa
Africa|hCoV-19/DRC/1234/2020|EPI ISL 429258|B.1.5|Democratic Republic of the Congo|2020-04-06	Africa|hCoV-19/South Africa/KRISP-K000655/2020|EPI ISL 509298|B.1.1.254|South Africa|2020-07-12	0.0003278251	Africa
Africa|hCoV-19/DRC/1249/2020|EPI ISL 429259|B.1.5|Democratic Republic of the Congo|2020-04-06	Africa|hCoV-19/South Africa/KRISP-K000655/2020|EPI ISL 509298|B.1.1.254|South Africa|2020-07-12	0.0003189056	Africa
Africa|hCoV-19/DRC/1319/2020|EPI ISL 431011|B.1.128|Democratic Republic of the Congo|2020-04-07	Africa|hCoV-19/South Africa/KRISP-K000655/2020|EPI ISL 509298|B.1.1.254|South Africa|2020-07-12	0.0004245984	Africa
Africa|hCoV-19/DRC/1324/2020|EPI ISL 435033|B.1.128|Democratic Republic of the Congo|2020-04-07	Africa|hCoV-19/South Africa/KRISP-K000655/2020|EPI ISL 509298|B.1.1.254|South Africa|2020-07-12	0.0004211417	Africa
Africa|hCoV-19/DRC/1326/2020|EPI ISL 435116|B.1|Democratic Republic of the Congo|2020-04-07	Africa|hCoV-19/South Africa/KRISP-K000655/2020|EPI ISL 509298|B.1.1.254|South Africa|2020-07-12	0.0003935971	Africa
Africa|hCoV-19/DRC/1375/2020|EPI ISL 435117|B.1.1.1|Democratic Republic of the Congo|2020-04-07	Africa|hCoV-19/South Africa/KRISP-K000655/2020|EPI ISL 509298|B.1.1.254|South Africa|2020-07-12	0.0003204347	Africa
Africa|hCoV-19/DRC/1376/2020|EPI ISL 431012|B.1.1.1|Democratic Republic of the Congo|2020-04-07	Africa|hCoV-19/South Africa/KRISP-K000655/2020|EPI ISL 509298|B.1.1.254|South Africa|2020-07-12	0.0002847974	Africa
Africa|hCoV-19/DRC/1377/2020|EPI ISL 434678|B.1.1.1|Democratic Republic of the Congo|2020-04-07	Africa|hCoV-19/South Africa/KRISP-K000655/2020|EPI ISL 509298|B.1.1.254|South Africa|2020-07-12	0.0002468878	Africa
Africa|hCoV-19/DRC/1378/2020|EPI ISL 435118|B.1.1.1|Democratic Republic of the Congo|2020-04-07	Africa|hCoV-19/South Africa/KRISP-K000655/2020|EPI ISL 509298|B.1.1.254|South Africa|2020-07-12	0.0002830184	Africa
Africa|hCoV-19/DRC/1382/2020|EPI ISL 435113|B.1.1.1|Democratic Republic of the Congo|2020-04-07	Africa|hCoV-19/South Africa/KRISP-K000655/2020|EPI ISL 509298|B.1.1.254|South Africa|2020-07-12	0.0002849798	Africa
Africa|hCoV-19/DRC/1397/2020|EPI ISL 434679|B.1.1.1|Democratic Republic of the Congo|2020-04-07	Africa|hCoV-19/South Africa/KRISP-K000655/2020|EPI ISL 509298|B.1.1.254|South Africa|2020-07-12	0.0002841298	Africa
Africa|hCoV-19/DRC/1398/2020|EPI ISL 435114|B.1.1.1|Democratic Republic of the Congo|2020-04-07	Africa|hCoV-19/South Africa/KRISP-K000655/2020|EPI ISL 509298|B.1.1.254|South Africa|2020-07-12	0.0002454508	Africa
