## Supplementary material for "Epidemiology and genetic diversity of SARS-CoV-2 lineages circulating in Africa": Pairwise distance: ContinentsPairwiseDistance.csv (part 224 of 1021)

Species 1	Species 2	Dist	Continent
Africa|hCoV-19/DRC/1422/2020|EPI ISL 434680|B.1.149|Democratic Republic of the Congo|2020-04-08	Africa|hCoV-19/South Africa/KRISP-K000655/2020|EPI ISL 509298|B.1.1.254|South Africa|2020-07-12	0.0004274547	Africa
Africa|hCoV-19/DRC/1423/2020|EPI ISL 434710|B.1.149|Democratic Republic of the Congo|2020-04-08	Africa|hCoV-19/South Africa/KRISP-K000655/2020|EPI ISL 509298|B.1.1.254|South Africa|2020-07-12	0.0003857083	Africa
Africa|hCoV-19/DRC/1486/2020|EPI ISL 434711|B.1|Democratic Republic of the Congo|2020-04-08	Africa|hCoV-19/South Africa/KRISP-K000655/2020|EPI ISL 509298|B.1.1.254|South Africa|2020-07-12	0.0003578076	Africa
Africa|hCoV-19/DRC/1516/2020|EPI ISL 435032|B.1.5|Democratic Republic of the Congo|2020-04-09	Africa|hCoV-19/South Africa/KRISP-K000655/2020|EPI ISL 509298|B.1.1.254|South Africa|2020-07-12	0.0003146254	Africa
Africa|hCoV-19/DRC/1565/2020|EPI ISL 434681|B.1|Democratic Republic of the Congo|2020-04-09	Africa|hCoV-19/South Africa/KRISP-K000655/2020|EPI ISL 509298|B.1.1.254|South Africa|2020-07-12	0.0003560920	Africa
Africa|hCoV-19/DRC/158/2020|EPI ISL 417950|B.40|Democratic Republic of the Congo|2020-03-20	Africa|hCoV-19/South Africa/KRISP-K000655/2020|EPI ISL 509298|B.1.1.254|South Africa|2020-07-12	0.0006644723	Africa
Africa|hCoV-19/DRC/1715/2020|EPI ISL 435156|B.1.84|Democratic Republic of the Congo|2020-04-10	Africa|hCoV-19/South Africa/KRISP-K000655/2020|EPI ISL 509298|B.1.1.254|South Africa|2020-07-12	0.0003880318	Africa
Africa|hCoV-19/DRC/1767/2020|EPI ISL 435157|B.1.5|Democratic Republic of the Congo|2020-04-10	Africa|hCoV-19/South Africa/KRISP-K000655/2020|EPI ISL 509298|B.1.1.254|South Africa|2020-07-12	0.0003240454	Africa
Africa|hCoV-19/DRC/1779/2020|EPI ISL 435158|C.14|Democratic Republic of the Congo|2020-04-10	Africa|hCoV-19/South Africa/KRISP-K000655/2020|EPI ISL 509298|B.1.1.254|South Africa|2020-07-12	0.0003568795	Africa
Africa|hCoV-19/DRC/191/2020|EPI ISL 417955|B.1.128|Democratic Republic of the Congo|2020-03-21	Africa|hCoV-19/South Africa/KRISP-K000655/2020|EPI ISL 509298|B.1.1.254|South Africa|2020-07-12	0.0004198365	Africa
Africa|hCoV-19/DRC/1952/2020|EPI ISL 435159|B.1.5|Democratic Republic of the Congo|2020-04-11	Africa|hCoV-19/South Africa/KRISP-K000655/2020|EPI ISL 509298|B.1.1.254|South Africa|2020-07-12	0.0003223893	Africa
Africa|hCoV-19/DRC/1982/2020|EPI ISL 435160|B.1|Democratic Republic of the Congo|2020-04-12	Africa|hCoV-19/South Africa/KRISP-K000655/2020|EPI ISL 509298|B.1.1.254|South Africa|2020-07-12	0.0003564690	Africa
Africa|hCoV-19/DRC/2047/2020|EPI ISL 435161|B.1.1.1|Democratic Republic of the Congo|2020-04-12	Africa|hCoV-19/South Africa/KRISP-K000655/2020|EPI ISL 509298|B.1.1.254|South Africa|2020-07-12	0.0002495984	Africa
Africa|hCoV-19/DRC/2063/2020|EPI ISL 435162|B.1|Democratic Republic of the Congo|2020-04-12	Africa|hCoV-19/South Africa/KRISP-K000655/2020|EPI ISL 509298|B.1.1.254|South Africa|2020-07-12	0.0003209948	Africa
Africa|hCoV-19/DRC/2120/2020|EPI ISL 435163|B.1.149|Democratic Republic of the Congo|2020-04-12	Africa|hCoV-19/South Africa/KRISP-K000655/2020|EPI ISL 509298|B.1.1.254|South Africa|2020-07-12	0.0003880487	Africa
Africa|hCoV-19/DRC/2121/2020|EPI ISL 435164|B.1.149|Democratic Republic of the Congo|2020-04-12	Africa|hCoV-19/South Africa/KRISP-K000655/2020|EPI ISL 509298|B.1.1.254|South Africa|2020-07-12	0.0003919049	Africa
Africa|hCoV-19/DRC/2122/2020|EPI ISL 435165|B.1.149|Democratic Republic of the Congo|2020-04-13	Africa|hCoV-19/South Africa/KRISP-K000655/2020|EPI ISL 509298|B.1.1.254|South Africa|2020-07-12	0.0004665372	Africa
Africa|hCoV-19/DRC/2125/2020|EPI ISL 435166|B.1.149|Democratic Republic of the Congo|2020-04-13	Africa|hCoV-19/South Africa/KRISP-K000655/2020|EPI ISL 509298|B.1.1.254|South Africa|2020-07-12	0.0003939535	Africa
Africa|hCoV-19/DRC/2128/2020|EPI ISL 435167|B.1|Democratic Republic of the Congo|2020-04-13	Africa|hCoV-19/South Africa/KRISP-K000655/2020|EPI ISL 509298|B.1.1.254|South Africa|2020-07-12	0.0003241386	Africa
Africa|hCoV-19/DRC/2133/2020|EPI ISL 435168|B.1.128|Democratic Republic of the Congo|2020-04-13	Africa|hCoV-19/South Africa/KRISP-K000655/2020|EPI ISL 509298|B.1.1.254|South Africa|2020-07-12	0.0003944635	Africa
Africa|hCoV-19/DRC/214/2020|EPI ISL 420030|B.1.6|Democratic Republic of the Congo|2020-03-21	Africa|hCoV-19/South Africa/KRISP-K000655/2020|EPI ISL 509298|B.1.1.254|South Africa|2020-07-12	0.0003146111	Africa
Africa|hCoV-19/DRC/215/2020|EPI ISL 420031|B.1.1.1|Democratic Republic of the Congo|2020-03-21	Africa|hCoV-19/South Africa/KRISP-K000655/2020|EPI ISL 509298|B.1.1.254|South Africa|2020-07-12	0.0002837309	Africa
Africa|hCoV-19/DRC/2169/2020|EPI ISL 436194|B.1.5|Democratic Republic of the Congo|2020-04-13	Africa|hCoV-19/South Africa/KRISP-K000655/2020|EPI ISL 509298|B.1.1.254|South Africa|2020-07-12	0.0003585350	Africa
Africa|hCoV-19/DRC/2299/2020|EPI ISL 436412|B.1.5|Democratic Republic of the Congo|2020-04-14	Africa|hCoV-19/South Africa/KRISP-K000655/2020|EPI ISL 509298|B.1.1.254|South Africa|2020-07-12	0.0003880578	Africa
Africa|hCoV-19/DRC/236/2020|EPI ISL 420032|B.1.128|Democratic Republic of the Congo|2020-03-22	Africa|hCoV-19/South Africa/KRISP-K000655/2020|EPI ISL 509298|B.1.1.254|South Africa|2020-07-12	0.0004195181	Africa
Africa|hCoV-19/DRC/2363/2020|EPI ISL 437194|B.1.84|Democratic Republic of the Congo|2020-04-14	Africa|hCoV-19/South Africa/KRISP-K000655/2020|EPI ISL 509298|B.1.1.254|South Africa|2020-07-12	0.0003527399	Africa
Africa|hCoV-19/DRC/2384/2020|EPI ISL 437196|B.1.149|Democratic Republic of the Congo|2020-04-14	Africa|hCoV-19/South Africa/KRISP-K000655/2020|EPI ISL 509298|B.1.1.254|South Africa|2020-07-12	0.0003926180	Africa
Africa|hCoV-19/DRC/241/2020|EPI ISL 420033|B.1.1.75|Democratic Republic of the Congo|2020-03-22	Africa|hCoV-19/South Africa/KRISP-K000655/2020|EPI ISL 509298|B.1.1.254|South Africa|2020-07-12	0.0002446751	Africa
Africa|hCoV-19/DRC/243/2020|EPI ISL 420034|B.1|Democratic Republic of the Congo|2020-03-22	Africa|hCoV-19/South Africa/KRISP-K000655/2020|EPI ISL 509298|B.1.1.254|South Africa|2020-07-12	0.0003567910	Africa
Africa|hCoV-19/DRC/248/2020|EPI ISL 420035|B.1.5|Democratic Republic of the Congo|2020-03-22	Africa|hCoV-19/South Africa/KRISP-K000655/2020|EPI ISL 509298|B.1.1.254|South Africa|2020-07-12	0.0002796490	Africa
Africa|hCoV-19/DRC/2496/2020|EPI ISL 437337|B.1.149|Democratic Republic of the Congo|2020-04-15	Africa|hCoV-19/South Africa/KRISP-K000655/2020|EPI ISL 509298|B.1.1.254|South Africa|2020-07-12	0.0004195460	Africa
Africa|hCoV-19/DRC/2529/2020|EPI ISL 437338|B.1.178|Democratic Republic of the Congo|2020-04-15	Africa|hCoV-19/South Africa/KRISP-K000655/2020|EPI ISL 509298|B.1.1.254|South Africa|2020-07-12	0.0003845758	Africa
Africa|hCoV-19/DRC/253/2020|EPI ISL 420838|B.1.5|Democratic Republic of the Congo|2020-03-22	Africa|hCoV-19/South Africa/KRISP-K000655/2020|EPI ISL 509298|B.1.1.254|South Africa|2020-07-12	0.0002809542	Africa
Africa|hCoV-19/DRC/2536/2020|EPI ISL 437339|B.1|Democratic Republic of the Congo|2020-04-15	Africa|hCoV-19/South Africa/KRISP-K000655/2020|EPI ISL 509298|B.1.1.254|South Africa|2020-07-12	0.0003845756	Africa
Africa|hCoV-19/DRC/254/2020|EPI ISL 420839|B.1|Democratic Republic of the Congo|2020-03-22	Africa|hCoV-19/South Africa/KRISP-K000655/2020|EPI ISL 509298|B.1.1.254|South Africa|2020-07-12	0.0003542880	Africa
Africa|hCoV-19/DRC/2563/2020|EPI ISL 437340|B.1.9|Democratic Republic of the Congo|2020-04-15	Africa|hCoV-19/South Africa/KRISP-K000655/2020|EPI ISL 509298|B.1.1.254|South Africa|2020-07-12	0.0005944196	Africa
Africa|hCoV-19/DRC/2580/2020|EPI ISL 437341|B.1.5|Democratic Republic of the Congo|2020-04-15	Africa|hCoV-19/South Africa/KRISP-K000655/2020|EPI ISL 509298|B.1.1.254|South Africa|2020-07-12	0.0003164805	Africa
Africa|hCoV-19/DRC/2644/2020|EPI ISL 437342|B.1.84|Democratic Republic of the Congo|2020-04-15	Africa|hCoV-19/South Africa/KRISP-K000655/2020|EPI ISL 509298|B.1.1.254|South Africa|2020-07-12	0.0004255725	Africa
Africa|hCoV-19/DRC/2670/2020|EPI ISL 437343|B.1.9|Democratic Republic of the Congo|2020-04-15	Africa|hCoV-19/South Africa/KRISP-K000655/2020|EPI ISL 509298|B.1.1.254|South Africa|2020-07-12	0.0005944464	Africa
Africa|hCoV-19/DRC/2727/2020|EPI ISL 437344|B.1|Democratic Republic of the Congo|2020-04-16	Africa|hCoV-19/South Africa/KRISP-K000655/2020|EPI ISL 509298|B.1.1.254|South Africa|2020-07-12	0.0003203782	Africa
Africa|hCoV-19/DRC/2728/2020|EPI ISL 437345|B.1.84|Democratic Republic of the Congo|2020-04-16	Africa|hCoV-19/South Africa/KRISP-K000655/2020|EPI ISL 509298|B.1.1.254|South Africa|2020-07-12	0.0003921199	Africa
Africa|hCoV-19/DRC/2813/2020|EPI ISL 437346|C.14|Democratic Republic of the Congo|2020-04-16	Africa|hCoV-19/South Africa/KRISP-K000655/2020|EPI ISL 509298|B.1.1.254|South Africa|2020-07-12	0.0003847778	Africa
Africa|hCoV-19/DRC/2819/2020|EPI ISL 437347|B.1|Democratic Republic of the Congo|2020-04-16	Africa|hCoV-19/South Africa/KRISP-K000655/2020|EPI ISL 509298|B.1.1.254|South Africa|2020-07-12	0.0004274765	Africa
Africa|hCoV-19/DRC/2827/2020|EPI ISL 437348|B.1|Democratic Republic of the Congo|2020-04-16	Africa|hCoV-19/South Africa/KRISP-K000655/2020|EPI ISL 509298|B.1.1.254|South Africa|2020-07-12	0.0003146114	Africa
Africa|hCoV-19/DRC/2855/2020|EPI ISL 437350|B.1|Democratic Republic of the Congo|2020-04-16	Africa|hCoV-19/South Africa/KRISP-K000655/2020|EPI ISL 509298|B.1.1.254|South Africa|2020-07-12	0.0003496070	Africa
Africa|hCoV-19/DRC/2864/2020|EPI ISL 437351|B.1|Democratic Republic of the Congo|2020-04-16	Africa|hCoV-19/South Africa/KRISP-K000655/2020|EPI ISL 509298|B.1.1.254|South Africa|2020-07-12	0.0003503749	Africa
Africa|hCoV-19/DRC/2904/2020|EPI ISL 437352|B.1|Democratic Republic of the Congo|2020-04-17	Africa|hCoV-19/South Africa/KRISP-K000655/2020|EPI ISL 509298|B.1.1.254|South Africa|2020-07-12	0.0003496069	Africa
Africa|hCoV-19/DRC/2938/2020|EPI ISL 437353|B.1.275|Democratic Republic of the Congo|2020-04-17	Africa|hCoV-19/South Africa/KRISP-K000655/2020|EPI ISL 509298|B.1.1.254|South Africa|2020-07-12	0.0005393361	Africa
Africa|hCoV-19/DRC/2939/2020|EPI ISL 437354|B.1|Democratic Republic of the Congo|2020-04-17	Africa|hCoV-19/South Africa/KRISP-K000655/2020|EPI ISL 509298|B.1.1.254|South Africa|2020-07-12	0.0004554909	Africa
Africa|hCoV-19/DRC/2942/2020|EPI ISL 437355|B.1|Democratic Republic of the Congo|2020-04-17	Africa|hCoV-19/South Africa/KRISP-K000655/2020|EPI ISL 509298|B.1.1.254|South Africa|2020-07-12	0.0004629542	Africa
Africa|hCoV-19/DRC/299/2020|EPI ISL 420840|B.4|Democratic Republic of the Congo|2020-03-20	Africa|hCoV-19/South Africa/KRISP-K000655/2020|EPI ISL 509298|B.1.1.254|South Africa|2020-07-12	0.0008154847	Africa
Africa|hCoV-19/DRC/300/2020|EPI ISL 420841|A|Democratic Republic of the Congo|2020-03-22	Africa|hCoV-19/South Africa/KRISP-K000655/2020|EPI ISL 509298|B.1.1.254|South Africa|2020-07-12	0.0005285159	Africa
Africa|hCoV-19/DRC/3041/2020|EPI ISL 437356|B.1|Democratic Republic of the Congo|2020-04-18	Africa|hCoV-19/South Africa/KRISP-K000655/2020|EPI ISL 509298|B.1.1.254|South Africa|2020-07-12	0.0003511128	Africa
Africa|hCoV-19/DRC/307/2020|EPI ISL 420842|B.1.9|Democratic Republic of the Congo|2020-03	Africa|hCoV-19/South Africa/KRISP-K000655/2020|EPI ISL 509298|B.1.1.254|South Africa|2020-07-12	0.0004286105	Africa
Africa|hCoV-19/DRC/3070/2020|EPI ISL 437357|B.1.214|Democratic Republic of the Congo|2020-04-18	Africa|hCoV-19/South Africa/KRISP-K000655/2020|EPI ISL 509298|B.1.1.254|South Africa|2020-07-12	0.0004571197	Africa
Africa|hCoV-19/DRC/3089/2020|EPI ISL 437358|B.1.84|Democratic Republic of the Congo|2020-04-19	Africa|hCoV-19/South Africa/KRISP-K000655/2020|EPI ISL 509298|B.1.1.254|South Africa|2020-07-12	0.0003850753	Africa
Africa|hCoV-19/DRC/3440/2020|EPI ISL 447597|B.1.84|Democratic Republic of the Congo|2020-04-22	Africa|hCoV-19/South Africa/KRISP-K000655/2020|EPI ISL 509298|B.1.1.254|South Africa|2020-07-12	0.0003880223	Africa
Africa|hCoV-19/DRC/3451/2020|EPI ISL 447598|B.1.178|Democratic Republic of the Congo|2020-04-22	Africa|hCoV-19/South Africa/KRISP-K000655/2020|EPI ISL 509298|B.1.1.254|South Africa|2020-07-12	0.0004233597	Africa
Africa|hCoV-19/DRC/3453/2020|EPI ISL 447599|B.1.84|Democratic Republic of the Congo|2020-04-22	Africa|hCoV-19/South Africa/KRISP-K000655/2020|EPI ISL 509298|B.1.1.254|South Africa|2020-07-12	0.0003880359	Africa
Africa|hCoV-19/DRC/3481/2020|EPI ISL 447600|B.1|Democratic Republic of the Congo|2020-04-22	Africa|hCoV-19/South Africa/KRISP-K000655/2020|EPI ISL 509298|B.1.1.254|South Africa|2020-07-12	0.0003235178	Africa
Africa|hCoV-19/DRC/3482/2020|EPI ISL 447601|B.1|Democratic Republic of the Congo|2020-04-22	Africa|hCoV-19/South Africa/KRISP-K000655/2020|EPI ISL 509298|B.1.1.254|South Africa|2020-07-12	0.0003555780	Africa
Africa|hCoV-19/DRC/3483/2020|EPI ISL 447602|B.1|Democratic Republic of the Congo|2020-04-22	Africa|hCoV-19/South Africa/KRISP-K000655/2020|EPI ISL 509298|B.1.1.254|South Africa|2020-07-12	0.0003229954	Africa
Africa|hCoV-19/DRC/3490/2020|EPI ISL 447603|B.1|Democratic Republic of the Congo|2020-04-22	Africa|hCoV-19/South Africa/KRISP-K000655/2020|EPI ISL 509298|B.1.1.254|South Africa|2020-07-12	0.0003531476	Africa
Africa|hCoV-19/DRC/3504/2020|EPI ISL 447604|B.1.149|Democratic Republic of the Congo|2020-04-23	Africa|hCoV-19/South Africa/KRISP-K000655/2020|EPI ISL 509298|B.1.1.254|South Africa|2020-07-12	0.0003951891	Africa
Africa|hCoV-19/DRC/352/2020|EPI ISL 420850|B.1.5|Democratic Republic of the Congo|2020-03	Africa|hCoV-19/South Africa/KRISP-K000655/2020|EPI ISL 509298|B.1.1.254|South Africa|2020-07-12	0.0003531749	Africa
Africa|hCoV-19/DRC/353/2020|EPI ISL 420843|B.1.5|Democratic Republic of the Congo|2020-03	Africa|hCoV-19/South Africa/KRISP-K000655/2020|EPI ISL 509298|B.1.1.254|South Africa|2020-07-12	0.0002829014	Africa
Africa|hCoV-19/DRC/355/2020|EPI ISL 420844|B.1|Democratic Republic of the Congo|2020-03	Africa|hCoV-19/South Africa/KRISP-K000655/2020|EPI ISL 509298|B.1.1.254|South Africa|2020-07-12	0.0003148313	Africa
Africa|hCoV-19/DRC/3552/2020|EPI ISL 447605|B.1.84|Democratic Republic of the Congo|2020-04-23	Africa|hCoV-19/South Africa/KRISP-K000655/2020|EPI ISL 509298|B.1.1.254|South Africa|2020-07-12	0.0003925878	Africa
Africa|hCoV-19/DRC/3595/2020|EPI ISL 447606|B.1.5|Democratic Republic of the Congo|2020-04-23	Africa|hCoV-19/South Africa/KRISP-K000655/2020|EPI ISL 509298|B.1.1.254|South Africa|2020-07-12	0.0003527479	Africa
Africa|hCoV-19/DRC/3632/2020|EPI ISL 447607|B.1.5|Democratic Republic of the Congo|2020-04-23	Africa|hCoV-19/South Africa/KRISP-K000655/2020|EPI ISL 509298|B.1.1.254|South Africa|2020-07-12	0.0003527437	Africa
Africa|hCoV-19/DRC/3633/2020|EPI ISL 447230|B.1.5|Democratic Republic of the Congo|2020-04-23	Africa|hCoV-19/South Africa/KRISP-K000655/2020|EPI ISL 509298|B.1.1.254|South Africa|2020-07-12	0.0003562241	Africa
Africa|hCoV-19/DRC/3653/2020|EPI ISL 447231|B.1.128|Democratic Republic of the Congo|2020-04-23	Africa|hCoV-19/South Africa/KRISP-K000655/2020|EPI ISL 509298|B.1.1.254|South Africa|2020-07-12	0.0004895034	Africa
Africa|hCoV-19/DRC/3659/2020|EPI ISL 447232|B.1.128|Democratic Republic of the Congo|2020-04-23	Africa|hCoV-19/South Africa/KRISP-K000655/2020|EPI ISL 509298|B.1.1.254|South Africa|2020-07-12	0.0004899655	Africa
Africa|hCoV-19/DRC/3661/2020|EPI ISL 447233|B.1.128|Democratic Republic of the Congo|2020-04-23	Africa|hCoV-19/South Africa/KRISP-K000655/2020|EPI ISL 509298|B.1.1.254|South Africa|2020-07-12	0.0004942894	Africa
Africa|hCoV-19/DRC/3662/2020|EPI ISL 447234|B.1.128|Democratic Republic of the Congo|2020-04-23	Africa|hCoV-19/South Africa/KRISP-K000655/2020|EPI ISL 509298|B.1.1.254|South Africa|2020-07-12	0.0004939058	Africa
Africa|hCoV-19/DRC/3664/2020|EPI ISL 447235|B.1.128|Democratic Republic of the Congo|2020-04-23	Africa|hCoV-19/South Africa/KRISP-K000655/2020|EPI ISL 509298|B.1.1.254|South Africa|2020-07-12	0.0004939928	Africa
Africa|hCoV-19/DRC/3683/2020|EPI ISL 447236|B.1.5|Democratic Republic of the Congo|2020-04-24	Africa|hCoV-19/South Africa/KRISP-K000655/2020|EPI ISL 509298|B.1.1.254|South Africa|2020-07-12	0.0003880481	Africa
Africa|hCoV-19/DRC/3688/2020|EPI ISL 447237|B.1.128|Democratic Republic of the Congo|2020-04-24	Africa|hCoV-19/South Africa/KRISP-K000655/2020|EPI ISL 509298|B.1.1.254|South Africa|2020-07-12	0.0004939231	Africa
Africa|hCoV-19/DRC/376/2020|EPI ISL 420851|B.1.6|Democratic Republic of the Congo|2020-03-25	Africa|hCoV-19/South Africa/KRISP-K000655/2020|EPI ISL 509298|B.1.1.254|South Africa|2020-07-12	0.0003524454	Africa
Africa|hCoV-19/DRC/3764/2020|EPI ISL 447238|B.1.84|Democratic Republic of the Congo|2020-04-24	Africa|hCoV-19/South Africa/KRISP-K000655/2020|EPI ISL 509298|B.1.1.254|South Africa|2020-07-12	0.0004238845	Africa
Africa|hCoV-19/DRC/3768/2020|EPI ISL 447239|B.1.84|Democratic Republic of the Congo|2020-04-24	Africa|hCoV-19/South Africa/KRISP-K000655/2020|EPI ISL 509298|B.1.1.254|South Africa|2020-07-12	0.0003880400	Africa
Africa|hCoV-19/DRC/3778/2020|EPI ISL 447240|B.1.128|Democratic Republic of the Congo|2020-04-24	Africa|hCoV-19/South Africa/KRISP-K000655/2020|EPI ISL 509298|B.1.1.254|South Africa|2020-07-12	0.0004586332	Africa
Africa|hCoV-19/DRC/3787/2020|EPI ISL 447241|B.1|Democratic Republic of the Congo|2020-04-24	Africa|hCoV-19/South Africa/KRISP-K000655/2020|EPI ISL 509298|B.1.1.254|South Africa|2020-07-12	0.0003575904	Africa
Africa|hCoV-19/DRC/3791/2020|EPI ISL 447242|B.1|Democratic Republic of the Congo|2020-04-24	Africa|hCoV-19/South Africa/KRISP-K000655/2020|EPI ISL 509298|B.1.1.254|South Africa|2020-07-12	0.0003618077	Africa
Africa|hCoV-19/DRC/3803/2020|EPI ISL 447243|B.1|Democratic Republic of the Congo|2020-04-24	Africa|hCoV-19/South Africa/KRISP-K000655/2020|EPI ISL 509298|B.1.1.254|South Africa|2020-07-12	0.0003228450	Africa
Africa|hCoV-19/DRC/3806/2020|EPI ISL 447244|B.1|Democratic Republic of the Congo|2020-04-24	Africa|hCoV-19/South Africa/KRISP-K000655/2020|EPI ISL 509298|B.1.1.254|South Africa|2020-07-12	0.0003228565	Africa
Africa|hCoV-19/DRC/3827/2020|EPI ISL 447245|B.1|Democratic Republic of the Congo|2020-04-24	Africa|hCoV-19/South Africa/KRISP-K000655/2020|EPI ISL 509298|B.1.1.254|South Africa|2020-07-12	0.0004585899	Africa
Africa|hCoV-19/DRC/3829/2020|EPI ISL 447246|B.1|Democratic Republic of the Congo|2020-04-24	Africa|hCoV-19/South Africa/KRISP-K000655/2020|EPI ISL 509298|B.1.1.254|South Africa|2020-07-12	0.0004239024	Africa
Africa|hCoV-19/DRC/3834/2020|EPI ISL 447247|A|Democratic Republic of the Congo|2020-04-25	Africa|hCoV-19/South Africa/KRISP-K000655/2020|EPI ISL 509298|B.1.1.254|South Africa|2020-07-12	0.0006392339	Africa
Africa|hCoV-19/DRC/3837/2020|EPI ISL 447248|B.1.128|Democratic Republic of the Congo|2020-04-25	Africa|hCoV-19/South Africa/KRISP-K000655/2020|EPI ISL 509298|B.1.1.254|South Africa|2020-07-12	0.0004939233	Africa
Africa|hCoV-19/DRC/3841/2020|EPI ISL 447249|B.1.128|Democratic Republic of the Congo|2020-04-25	Africa|hCoV-19/South Africa/KRISP-K000655/2020|EPI ISL 509298|B.1.1.254|South Africa|2020-07-12	0.0005292388	Africa
Africa|hCoV-19/DRC/3842/2020|EPI ISL 471396|B.1.128|Democratic Republic of the Congo|2020-04-25	Africa|hCoV-19/South Africa/KRISP-K000655/2020|EPI ISL 509298|B.1.1.254|South Africa|2020-07-12	0.0005245020	Africa
Africa|hCoV-19/DRC/3846/2020|EPI ISL 471397|B.1.84|Democratic Republic of the Congo|2020-04-25	Africa|hCoV-19/South Africa/KRISP-K000655/2020|EPI ISL 509298|B.1.1.254|South Africa|2020-07-12	0.0004545084	Africa
Africa|hCoV-19/DRC/3937/2020|EPI ISL 471398|B.1|Democratic Republic of the Congo|2020-04-25	Africa|hCoV-19/South Africa/KRISP-K000655/2020|EPI ISL 509298|B.1.1.254|South Africa|2020-07-12	0.0004195374	Africa
Africa|hCoV-19/DRC/3941/2020|EPI ISL 471399|B.1.128|Democratic Republic of the Congo|2020-04-25	Africa|hCoV-19/South Africa/KRISP-K000655/2020|EPI ISL 509298|B.1.1.254|South Africa|2020-07-12	0.0004946333	Africa
Africa|hCoV-19/DRC/3947/2020|EPI ISL 471400|B.1.214|Democratic Republic of the Congo|2020-04-25	Africa|hCoV-19/South Africa/KRISP-K000655/2020|EPI ISL 509298|B.1.1.254|South Africa|2020-07-12	0.0005244677	Africa
Africa|hCoV-19/DRC/3949/2020|EPI ISL 471401|B.1.84|Democratic Republic of the Congo|2020-04-26	Africa|hCoV-19/South Africa/KRISP-K000655/2020|EPI ISL 509298|B.1.1.254|South Africa|2020-07-12	0.0003524914	Africa
Africa|hCoV-19/DRC/396/2020|EPI ISL 420852|B.1.6|Democratic Republic of the Congo|2020-03-26	Africa|hCoV-19/South Africa/KRISP-K000655/2020|EPI ISL 509298|B.1.1.254|South Africa|2020-07-12	0.0003522096	Africa
Africa|hCoV-19/DRC/397/2020|EPI ISL 420845|B.1.6|Democratic Republic of the Congo|2020-03-26	Africa|hCoV-19/South Africa/KRISP-K000655/2020|EPI ISL 509298|B.1.1.254|South Africa|2020-07-12	0.0003500770	Africa
Africa|hCoV-19/DRC/400/2020|EPI ISL 420846|B.1.5|Democratic Republic of the Congo|2020-03	Africa|hCoV-19/South Africa/KRISP-K000655/2020|EPI ISL 509298|B.1.1.254|South Africa|2020-07-12	0.0003151397	Africa
Africa|hCoV-19/DRC/4012/2020|EPI ISL 471402|B.1|Democratic Republic of the Congo|2020-04-26	Africa|hCoV-19/South Africa/KRISP-K000655/2020|EPI ISL 509298|B.1.1.254|South Africa|2020-07-12	0.0004895030	Africa
Africa|hCoV-19/DRC/402/2020|EPI ISL 420853|B.1|Democratic Republic of the Congo|2020-03-26	Africa|hCoV-19/South Africa/KRISP-K000655/2020|EPI ISL 509298|B.1.1.254|South Africa|2020-07-12	0.0003627876	Africa
Africa|hCoV-19/DRC/4020/2020|EPI ISL 471403|B.1.5|Democratic Republic of the Congo|2020-04-26	Africa|hCoV-19/South Africa/KRISP-K000655/2020|EPI ISL 509298|B.1.1.254|South Africa|2020-07-12	0.0004195563	Africa
Africa|hCoV-19/DRC/4026/2020|EPI ISL 471404|B.1.84|Democratic Republic of the Congo|2020-04-27	Africa|hCoV-19/South Africa/KRISP-K000655/2020|EPI ISL 509298|B.1.1.254|South Africa|2020-07-12	0.0003863776	Africa
Africa|hCoV-19/DRC/4060/2020|EPI ISL 471405|B.1|Democratic Republic of the Congo|2020-04-27	Africa|hCoV-19/South Africa/KRISP-K000655/2020|EPI ISL 509298|B.1.1.254|South Africa|2020-07-12	0.0004203941	Africa
Africa|hCoV-19/DRC/4075/2020|EPI ISL 471406|B.1.214|Democratic Republic of the Congo|2020-04-27	Africa|hCoV-19/South Africa/KRISP-K000655/2020|EPI ISL 509298|B.1.1.254|South Africa|2020-07-12	0.0004939459	Africa
Africa|hCoV-19/DRC/4084/2020|EPI ISL 471407|B.1.214|Democratic Republic of the Congo|2020-04-27	Africa|hCoV-19/South Africa/KRISP-K000655/2020|EPI ISL 509298|B.1.1.254|South Africa|2020-07-12	0.0005250184	Africa
Africa|hCoV-19/DRC/4132/2020|EPI ISL 471408|B.1|Democratic Republic of the Congo|2020-04-27	Africa|hCoV-19/South Africa/KRISP-K000655/2020|EPI ISL 509298|B.1.1.254|South Africa|2020-07-12	0.0004195271	Africa
Africa|hCoV-19/DRC/4141/2020|EPI ISL 471409|B.1.128|Democratic Republic of the Congo|2020-04-27	Africa|hCoV-19/South Africa/KRISP-K000655/2020|EPI ISL 509298|B.1.1.254|South Africa|2020-07-12	0.0004545290	Africa
Africa|hCoV-19/DRC/4145/2020|EPI ISL 471410|B.1|Democratic Republic of the Congo|2020-04-27	Africa|hCoV-19/South Africa/KRISP-K000655/2020|EPI ISL 509298|B.1.1.254|South Africa|2020-07-12	0.0003845679	Africa
Africa|hCoV-19/DRC/4194/2020|EPI ISL 471414|B.1.5|Democratic Republic of the Congo|2020-04-28	Africa|hCoV-19/South Africa/KRISP-K000655/2020|EPI ISL 509298|B.1.1.254|South Africa|2020-07-12	0.0004195271	Africa
Africa|hCoV-19/DRC/4250/2020|EPI ISL 471415|B.1.1.1|Democratic Republic of the Congo|2020-04-28	Africa|hCoV-19/South Africa/KRISP-K000655/2020|EPI ISL 509298|B.1.1.254|South Africa|2020-07-12	0.0003495753	Africa
Africa|hCoV-19/DRC/4279/2020|EPI ISL 514114|B.1|Democratic Republic of the Congo|2020-04-28	Africa|hCoV-19/South Africa/KRISP-K000655/2020|EPI ISL 509298|B.1.1.254|South Africa|2020-07-12	0.0004233342	Africa
Africa|hCoV-19/DRC/4282/2020|EPI ISL 514103|B.1.128|Democratic Republic of the Congo|2020-04-08	Africa|hCoV-19/South Africa/KRISP-K000655/2020|EPI ISL 509298|B.1.1.254|South Africa|2020-07-12	0.0004587140	Africa
Africa|hCoV-19/DRC/4284/2020|EPI ISL 514115|B.1.128|Democratic Republic of the Congo|2020-04-28	Africa|hCoV-19/South Africa/KRISP-K000655/2020|EPI ISL 509298|B.1.1.254|South Africa|2020-07-12	0.0004586331	Africa
Africa|hCoV-19/DRC/431/2020|EPI ISL 420847|B.1.147|Democratic Republic of the Congo|2020-03-26	Africa|hCoV-19/South Africa/KRISP-K000655/2020|EPI ISL 509298|B.1.1.254|South Africa|2020-07-12	0.0003495838	Africa
Africa|hCoV-19/DRC/4418/2020|EPI ISL 496506|B.1.128|Democratic Republic of the Congo|2020-04-29	Africa|hCoV-19/South Africa/KRISP-K000655/2020|EPI ISL 509298|B.1.1.254|South Africa|2020-07-12	0.0004939579	Africa
Africa|hCoV-19/DRC/4422/2020|EPI ISL 496507|B.1.128|Democratic Republic of the Congo|2020-04-29	Africa|hCoV-19/South Africa/KRISP-K000655/2020|EPI ISL 509298|B.1.1.254|South Africa|2020-07-12	0.0004640513	Africa
Africa|hCoV-19/DRC/4427/2020|EPI ISL 496508|B.1.128|Democratic Republic of the Congo|2020-04-29	Africa|hCoV-19/South Africa/KRISP-K000655/2020|EPI ISL 509298|B.1.1.254|South Africa|2020-07-12	0.0004683641	Africa
Africa|hCoV-19/DRC/4429/2020|EPI ISL 513589|B.1.128|Democratic Republic of the Congo|2020-04-29	Africa|hCoV-19/South Africa/KRISP-K000655/2020|EPI ISL 509298|B.1.1.254|South Africa|2020-07-12	0.0004683980	Africa
Africa|hCoV-19/DRC/4430/2020|EPI ISL 496509|B.1.128|Democratic Republic of the Congo|2020-04-29	Africa|hCoV-19/South Africa/KRISP-K000655/2020|EPI ISL 509298|B.1.1.254|South Africa|2020-07-12	0.0004590870	Africa
Africa|hCoV-19/DRC/4437/2020|EPI ISL 513590|B.1.128|Democratic Republic of the Congo|2020-05-02	Africa|hCoV-19/South Africa/KRISP-K000655/2020|EPI ISL 509298|B.1.1.254|South Africa|2020-07-12	0.0005045304	Africa
Africa|hCoV-19/DRC/4442/2020|EPI ISL 496510|B.1.128|Democratic Republic of the Congo|2020-04-29	Africa|hCoV-19/South Africa/KRISP-K000655/2020|EPI ISL 509298|B.1.1.254|South Africa|2020-07-12	0.0004644992	Africa
Africa|hCoV-19/DRC/4444/2020|EPI ISL 514104|B.1.128|Democratic Republic of the Congo|2020-04-29	Africa|hCoV-19/South Africa/KRISP-K000655/2020|EPI ISL 509298|B.1.1.254|South Africa|2020-07-12	0.0004571500	Africa
Africa|hCoV-19/DRC/445/2020|EPI ISL 420848|B.1|Democratic Republic of the Congo|2020-03	Africa|hCoV-19/South Africa/KRISP-K000655/2020|EPI ISL 509298|B.1.1.254|South Africa|2020-07-12	0.0003238157	Africa
Africa|hCoV-19/DRC/4501/2020|EPI ISL 513591|B.1.5|Democratic Republic of the Congo|2020-05-30	Africa|hCoV-19/South Africa/KRISP-K000655/2020|EPI ISL 509298|B.1.1.254|South Africa|2020-07-12	0.0003603641	Africa
Africa|hCoV-19/DRC/4516/2020|EPI ISL 487192|B.1.1.275|Democratic Republic of the Congo|2020-04-28	Africa|hCoV-19/South Africa/KRISP-K000655/2020|EPI ISL 509298|B.1.1.254|South Africa|2020-07-12	0.0002116382	Africa
Africa|hCoV-19/DRC/4524/2020|EPI ISL 513597|A|Democratic Republic of the Congo|2020-04-30	Africa|hCoV-19/South Africa/KRISP-K000655/2020|EPI ISL 509298|B.1.1.254|South Africa|2020-07-12	0.0006002556	Africa
Africa|hCoV-19/DRC/4541/2020|EPI ISL 513598|B.1|Democratic Republic of the Congo|2020-04-30	Africa|hCoV-19/South Africa/KRISP-K000655/2020|EPI ISL 509298|B.1.1.254|South Africa|2020-07-12	0.0004545801	Africa
Africa|hCoV-19/DRC/4551/2020|EPI ISL 513599|B.1.178|Democratic Republic of the Congo|2020-04-30	Africa|hCoV-19/South Africa/KRISP-K000655/2020|EPI ISL 509298|B.1.1.254|South Africa|2020-07-12	0.0004987741	Africa
Africa|hCoV-19/DRC/4561/2020|EPI ISL 513600|B.1|Democratic Republic of the Congo|2020-04-30	Africa|hCoV-19/South Africa/KRISP-K000655/2020|EPI ISL 509298|B.1.1.254|South Africa|2020-07-12	0.0004195273	Africa
Africa|hCoV-19/DRC/4562/2020|EPI ISL 513601|B.1.214|Democratic Republic of the Congo|2020-04-30	Africa|hCoV-19/South Africa/KRISP-K000655/2020|EPI ISL 509298|B.1.1.254|South Africa|2020-07-12	0.0004195374	Africa
Africa|hCoV-19/DRC/4568/2020|EPI ISL 513602|B.1|Democratic Republic of the Congo|2020-04-30	Africa|hCoV-19/South Africa/KRISP-K000655/2020|EPI ISL 509298|B.1.1.254|South Africa|2020-07-12	0.0004200851	Africa
Africa|hCoV-19/DRC/4578/2020|EPI ISL 513603|B.1|Democratic Republic of the Congo|2020-04-30	Africa|hCoV-19/South Africa/KRISP-K000655/2020|EPI ISL 509298|B.1.1.254|South Africa|2020-07-12	0.0004234646	Africa
Africa|hCoV-19/DRC/4613/2020|EPI ISL 513604|B.1.214|Democratic Republic of the Congo|2020-04-30	Africa|hCoV-19/South Africa/KRISP-K000655/2020|EPI ISL 509298|B.1.1.254|South Africa|2020-07-12	0.0004587423	Africa
Africa|hCoV-19/DRC/4614/2020|EPI ISL 513605|B.1|Democratic Republic of the Congo|2020-04-30	Africa|hCoV-19/South Africa/KRISP-K000655/2020|EPI ISL 509298|B.1.1.254|South Africa|2020-07-12	0.0005594679	Africa
Africa|hCoV-19/DRC/4631/2020|EPI ISL 513606|B.1.5|Democratic Republic of the Congo|2020-04-30	Africa|hCoV-19/South Africa/KRISP-K000655/2020|EPI ISL 509298|B.1.1.254|South Africa|2020-07-12	0.0005595064	Africa
Africa|hCoV-19/DRC/4633/2020|EPI ISL 513607|B.1.128|Democratic Republic of the Congo|2020-04-30	Africa|hCoV-19/South Africa/KRISP-K000655/2020|EPI ISL 509298|B.1.1.254|South Africa|2020-07-12	0.0004895253	Africa
Africa|hCoV-19/DRC/4642/2020|EPI ISL 513608|B.1.128|Democratic Republic of the Congo|2020-04-30	Africa|hCoV-19/South Africa/KRISP-K000655/2020|EPI ISL 509298|B.1.1.254|South Africa|2020-07-12	0.0004895030	Africa
Africa|hCoV-19/DRC/4647/2020|EPI ISL 513609|B.1.128|Democratic Republic of the Congo|2020-04-30	Africa|hCoV-19/South Africa/KRISP-K000655/2020|EPI ISL 509298|B.1.1.254|South Africa|2020-07-12	0.0004545290	Africa
Africa|hCoV-19/DRC/4653/2020|EPI ISL 513610|B.1.128|Democratic Republic of the Congo|2020-04-30	Africa|hCoV-19/South Africa/KRISP-K000655/2020|EPI ISL 509298|B.1.1.254|South Africa|2020-07-12	0.0004895544	Africa
Africa|hCoV-19/DRC/4681/2020|EPI ISL 514116|B.1.128|Democratic Republic of the Congo|2020-04-30	Africa|hCoV-19/South Africa/KRISP-K000655/2020|EPI ISL 509298|B.1.1.254|South Africa|2020-07-12	0.0004637205	Africa
Africa|hCoV-19/DRC/4683/2020|EPI ISL 514105|B.1.5|Democratic Republic of the Congo|2020-04-30	Africa|hCoV-19/South Africa/KRISP-K000655/2020|EPI ISL 509298|B.1.1.254|South Africa|2020-07-12	0.0004990996	Africa
Africa|hCoV-19/DRC/4685/2020|EPI ISL 514106|B.1.128|Democratic Republic of the Congo|2020-04-30	Africa|hCoV-19/South Africa/KRISP-K000655/2020|EPI ISL 509298|B.1.1.254|South Africa|2020-07-12	0.0004940053	Africa
Africa|hCoV-19/DRC/4690/2020|EPI ISL 514117|B.1.128|Democratic Republic of the Congo|2020-04-30	Africa|hCoV-19/South Africa/KRISP-K000655/2020|EPI ISL 509298|B.1.1.254|South Africa|2020-07-12	0.0004942369	Africa
Africa|hCoV-19/DRC/4693/2020|EPI ISL 514118|B.1.128|Democratic Republic of the Congo|2020-04-30	Africa|hCoV-19/South Africa/KRISP-K000655/2020|EPI ISL 509298|B.1.1.254|South Africa|2020-07-12	0.0004586331	Africa
Africa|hCoV-19/DRC/4694/2020|EPI ISL 514107|B.1.128|Democratic Republic of the Congo|2020-04-30	Africa|hCoV-19/South Africa/KRISP-K000655/2020|EPI ISL 509298|B.1.1.254|South Africa|2020-07-12	0.0004992240	Africa
Africa|hCoV-19/DRC/4720/2020|EPI ISL 514108|B.1.84|Democratic Republic of the Congo|2020-05-01	Africa|hCoV-19/South Africa/KRISP-K000655/2020|EPI ISL 509298|B.1.1.254|South Africa|2020-07-12	0.0004210136	Africa
Africa|hCoV-19/DRC/4785/2020|EPI ISL 514119|B.1.84|Democratic Republic of the Congo|2020-05-01	Africa|hCoV-19/South Africa/KRISP-K000655/2020|EPI ISL 509298|B.1.1.254|South Africa|2020-07-12	0.0005645474	Africa
Africa|hCoV-19/DRC/5019/2020|EPI ISL 496511|B.1|Democratic Republic of the Congo|2020-05-02	Africa|hCoV-19/South Africa/KRISP-K000655/2020|EPI ISL 509298|B.1.1.254|South Africa|2020-07-12	0.0004707260	Africa
Africa|hCoV-19/DRC/5094/2020|EPI ISL 496491|B.1.84|Democratic Republic of the Congo|2020-05-02	Africa|hCoV-19/South Africa/KRISP-K000655/2020|EPI ISL 509298|B.1.1.254|South Africa|2020-07-12	0.0004280422	Africa
Africa|hCoV-19/DRC/5186/2020|EPI ISL 496512|B.1|Democratic Republic of the Congo|2020-05-03	Africa|hCoV-19/South Africa/KRISP-K000655/2020|EPI ISL 509298|B.1.1.254|South Africa|2020-07-12	0.0004640945	Africa
Africa|hCoV-19/DRC/5187/2020|EPI ISL 513619|B.1|Democratic Republic of the Congo|2020-05-03	Africa|hCoV-19/South Africa/KRISP-K000655/2020|EPI ISL 509298|B.1.1.254|South Africa|2020-07-12	0.0004580772	Africa
Africa|hCoV-19/DRC/5205/2020|EPI ISL 487365|B.1.1.275|Democratic Republic of the Congo|2020-05-01	Africa|hCoV-19/South Africa/KRISP-K000655/2020|EPI ISL 509298|B.1.1.254|South Africa|2020-07-12	0.0002497466	Africa
Africa|hCoV-19/DRC/521/2020|EPI ISL 420854|B.1.5|Democratic Republic of the Congo|2020-03-25	Africa|hCoV-19/South Africa/KRISP-K000655/2020|EPI ISL 509298|B.1.1.254|South Africa|2020-07-12	0.0002808069	Africa
Africa|hCoV-19/DRC/5210/2020|EPI ISL 487369|B.1.1.275|Democratic Republic of the Congo|2020-05-01	Africa|hCoV-19/South Africa/KRISP-K000655/2020|EPI ISL 509298|B.1.1.254|South Africa|2020-07-12	0.0002494946	Africa
Africa|hCoV-19/DRC/523/2020|EPI ISL 420849|B.1.1.1|Democratic Republic of the Congo|2020-03-28	Africa|hCoV-19/South Africa/KRISP-K000655/2020|EPI ISL 509298|B.1.1.254|South Africa|2020-07-12	0.0002446704	Africa
Africa|hCoV-19/DRC/5240/2020|EPI ISL 496492|B.1|Democratic Republic of the Congo|2020-05-03	Africa|hCoV-19/South Africa/KRISP-K000655/2020|EPI ISL 509298|B.1.1.254|South Africa|2020-07-12	0.0003530587	Africa
Africa|hCoV-19/DRC/5377/2020|EPI ISL 496513|B.1|Democratic Republic of the Congo|2020-05-04	Africa|hCoV-19/South Africa/KRISP-K000655/2020|EPI ISL 509298|B.1.1.254|South Africa|2020-07-12	0.0004236736	Africa
Africa|hCoV-19/DRC/5538/2020|EPI ISL 514120|B.1|Democratic Republic of the Congo|2020-05-05	Africa|hCoV-19/South Africa/KRISP-K000655/2020|EPI ISL 509298|B.1.1.254|South Africa|2020-07-12	0.0003597547	Africa
Africa|hCoV-19/DRC/5651/2020|EPI ISL 496493|B.1.1.1|Democratic Republic of the Congo|2020-05-06	Africa|hCoV-19/South Africa/KRISP-K000655/2020|EPI ISL 509298|B.1.1.254|South Africa|2020-07-12	0.0002882518	Africa
Africa|hCoV-19/DRC/5705/2020|EPI ISL 496494|B.1.84|Democratic Republic of the Congo|2020-05-06	Africa|hCoV-19/South Africa/KRISP-K000655/2020|EPI ISL 509298|B.1.1.254|South Africa|2020-07-12	0.0003973169	Africa
Africa|hCoV-19/DRC/5735/2020|EPI ISL 496495|B.1.214|Democratic Republic of the Congo|2020-05-06	Africa|hCoV-19/South Africa/KRISP-K000655/2020|EPI ISL 509298|B.1.1.254|South Africa|2020-07-12	0.0003968825	Africa
Africa|hCoV-19/DRC/5815/2020|EPI ISL 495629|B.1.214|Democratic Republic of the Congo|2020-05-06	Africa|hCoV-19/South Africa/KRISP-K000655/2020|EPI ISL 509298|B.1.1.254|South Africa|2020-07-12	0.0004719972	Africa
Africa|hCoV-19/DRC/5907/2020|EPI ISL 496496|B.1.84|Democratic Republic of the Congo|2020-05-07	Africa|hCoV-19/South Africa/KRISP-K000655/2020|EPI ISL 509298|B.1.1.254|South Africa|2020-07-12	0.0005085510	Africa
Africa|hCoV-19/DRC/5913/2020|EPI ISL 496497|B.1|Democratic Republic of the Congo|2020-05-07	Africa|hCoV-19/South Africa/KRISP-K000655/2020|EPI ISL 509298|B.1.1.254|South Africa|2020-07-12	0.0004994968	Africa
Africa|hCoV-19/DRC/5927/2020|EPI ISL 496498|B.1.9|Democratic Republic of the Congo|2020-05-07	Africa|hCoV-19/South Africa/KRISP-K000655/2020|EPI ISL 509298|B.1.1.254|South Africa|2020-07-12	0.0006783160	Africa
Africa|hCoV-19/DRC/5957/2020|EPI ISL 496499|B.1.5|Democratic Republic of the Congo|2020-05-07	Africa|hCoV-19/South Africa/KRISP-K000655/2020|EPI ISL 509298|B.1.1.254|South Africa|2020-07-12	0.0003174771	Africa
Africa|hCoV-19/DRC/5964/2020|EPI ISL 496500|B.1.178|Democratic Republic of the Congo|2020-05-07	Africa|hCoV-19/South Africa/KRISP-K000655/2020|EPI ISL 509298|B.1.1.254|South Africa|2020-07-12	0.0003283202	Africa
Africa|hCoV-19/DRC/5996/2020|EPI ISL 496514|B.1.84|Democratic Republic of the Congo|2020-05-08	Africa|hCoV-19/South Africa/KRISP-K000655/2020|EPI ISL 509298|B.1.1.254|South Africa|2020-07-12	0.0004282862	Africa
Africa|hCoV-19/DRC/6026/2020|EPI ISL 513622|B.1.1.1|Democratic Republic of the Congo|2020-05-08	Africa|hCoV-19/South Africa/KRISP-K000655/2020|EPI ISL 509298|B.1.1.254|South Africa|2020-07-12	0.0003545604	Africa
Africa|hCoV-19/DRC/6143/2020|EPI ISL 496515|B.1|Democratic Republic of the Congo|2020-05-08	Africa|hCoV-19/South Africa/KRISP-K000655/2020|EPI ISL 509298|B.1.1.254|South Africa|2020-07-12	0.0003965563	Africa
Africa|hCoV-19/DRC/6151/2020|EPI ISL 513620|B.1.214|Democratic Republic of the Congo|2020-05-08	Africa|hCoV-19/South Africa/KRISP-K000655/2020|EPI ISL 509298|B.1.1.254|South Africa|2020-07-12	0.0004567436	Africa
Africa|hCoV-19/DRC/6163/2020|EPI ISL 513623|B.1.214|Democratic Republic of the Congo|2020-05-08	Africa|hCoV-19/South Africa/KRISP-K000655/2020|EPI ISL 509298|B.1.1.254|South Africa|2020-07-12	0.0004621488	Africa
Africa|hCoV-19/DRC/6203/2020|EPI ISL 514109|B.1|Democratic Republic of the Congo|2020-05-09	Africa|hCoV-19/South Africa/KRISP-K000655/2020|EPI ISL 509298|B.1.1.254|South Africa|2020-07-12	0.0005655017	Africa
Africa|hCoV-19/DRC/6209/2020|EPI ISL 514110|B.1.84|Democratic Republic of the Congo|2020-05-09	Africa|hCoV-19/South Africa/KRISP-K000655/2020|EPI ISL 509298|B.1.1.254|South Africa|2020-07-12	0.0003881084	Africa
Africa|hCoV-19/DRC/6227/2020|EPI ISL 514121|B.1.84|Democratic Republic of the Congo|2020-05-09	Africa|hCoV-19/South Africa/KRISP-K000655/2020|EPI ISL 509298|B.1.1.254|South Africa|2020-07-12	0.0003886157	Africa
Africa|hCoV-19/DRC/6313/2020|EPI ISL 496516|B.1.84|Democratic Republic of the Congo|2020-05-09	Africa|hCoV-19/South Africa/KRISP-K000655/2020|EPI ISL 509298|B.1.1.254|South Africa|2020-07-12	0.0005082977	Africa
Africa|hCoV-19/DRC/6338/2020|EPI ISL 495630|B.1|Democratic Republic of the Congo|2020-05-09	Africa|hCoV-19/South Africa/KRISP-K000655/2020|EPI ISL 509298|B.1.1.254|South Africa|2020-07-12	0.0004305588	Africa
Africa|hCoV-19/DRC/6341/2020|EPI ISL 495631|B.1|Democratic Republic of the Congo|2020-05-09	Africa|hCoV-19/South Africa/KRISP-K000655/2020|EPI ISL 509298|B.1.1.254|South Africa|2020-07-12	0.0005422876	Africa
Africa|hCoV-19/DRC/6342/2020|EPI ISL 495632|B.1|Democratic Republic of the Congo|2020-05-09	Africa|hCoV-19/South Africa/KRISP-K000655/2020|EPI ISL 509298|B.1.1.254|South Africa|2020-07-12	0.0005047375	Africa
Africa|hCoV-19/DRC/6361/2020|EPI ISL 495633|B.1|Democratic Republic of the Congo|2020-05-09	Africa|hCoV-19/South Africa/KRISP-K000655/2020|EPI ISL 509298|B.1.1.254|South Africa|2020-07-12	0.0003986168	Africa
Africa|hCoV-19/DRC/6380/2020|EPI ISL 513611|B.1.1.275|Democratic Republic of the Congo|2020-05-04	Africa|hCoV-19/South Africa/KRISP-K000655/2020|EPI ISL 509298|B.1.1.254|South Africa|2020-07-12	0.0002496928	Africa
Africa|hCoV-19/DRC/6384/2020|EPI ISL 513612|B.1.1.275|Democratic Republic of the Congo|2020-05-07	Africa|hCoV-19/South Africa/KRISP-K000655/2020|EPI ISL 509298|B.1.1.254|South Africa|2020-07-12	0.0002142753	Africa
Africa|hCoV-19/DRC/6386/2020|EPI ISL 513613|B.1.1.275|Democratic Republic of the Congo|2020-05-07	Africa|hCoV-19/South Africa/KRISP-K000655/2020|EPI ISL 509298|B.1.1.254|South Africa|2020-07-12	0.0002116157	Africa
Africa|hCoV-19/DRC/6389/2020|EPI ISL 513614|B.1.84|Democratic Republic of the Congo|2020-05-07	Africa|hCoV-19/South Africa/KRISP-K000655/2020|EPI ISL 509298|B.1.1.254|South Africa|2020-07-12	0.0004990765	Africa
Africa|hCoV-19/DRC/6390/2020|EPI ISL 513615|B.1.1.275|Democratic Republic of the Congo|2020-05-04	Africa|hCoV-19/South Africa/KRISP-K000655/2020|EPI ISL 509298|B.1.1.254|South Africa|2020-07-12	0.0003174596	Africa
Africa|hCoV-19/DRC/6392/2020|EPI ISL 513616|B.1|Democratic Republic of the Congo|2020-05-04	Africa|hCoV-19/South Africa/KRISP-K000655/2020|EPI ISL 509298|B.1.1.254|South Africa|2020-07-12	0.0002823355	Africa
Africa|hCoV-19/DRC/6395/2020|EPI ISL 513617|B.1.1.275|Democratic Republic of the Congo|2020-05-07	Africa|hCoV-19/South Africa/KRISP-K000655/2020|EPI ISL 509298|B.1.1.254|South Africa|2020-07-12	0.0003495988	Africa
Africa|hCoV-19/DRC/6398/2020|EPI ISL 513618|B.1.1.275|Democratic Republic of the Congo|2020-05-07	Africa|hCoV-19/South Africa/KRISP-K000655/2020|EPI ISL 509298|B.1.1.254|South Africa|2020-07-12	0.0002446812	Africa
Africa|hCoV-19/DRC/6724/2020|EPI ISL 495634|B.1|Democratic Republic of the Congo|2020-05-11	Africa|hCoV-19/South Africa/KRISP-K000655/2020|EPI ISL 509298|B.1.1.254|South Africa|2020-07-12	0.0003880755	Africa
Africa|hCoV-19/DRC/6743/2020|EPI ISL 495635|B.1.149|Democratic Republic of the Congo|2020-05-11	Africa|hCoV-19/South Africa/KRISP-K000655/2020|EPI ISL 509298|B.1.1.254|South Africa|2020-07-12	0.0004000998	Africa
Africa|hCoV-19/DRC/6783/2020|EPI ISL 496501|B.1.149|Democratic Republic of the Congo|2020-05-11	Africa|hCoV-19/South Africa/KRISP-K000655/2020|EPI ISL 509298|B.1.1.254|South Africa|2020-07-12	0.0004304041	Africa
Africa|hCoV-19/DRC/6784/2020|EPI ISL 495636|B.1|Democratic Republic of the Congo|2020-05-11	Africa|hCoV-19/South Africa/KRISP-K000655/2020|EPI ISL 509298|B.1.1.254|South Africa|2020-07-12	0.0003527401	Africa
Africa|hCoV-19/DRC/6786/2020|EPI ISL 495637|B.1.178|Democratic Republic of the Congo|2020-05-11	Africa|hCoV-19/South Africa/KRISP-K000655/2020|EPI ISL 509298|B.1.1.254|South Africa|2020-07-12	0.0004589990	Africa
Africa|hCoV-19/DRC/6791/2020|EPI ISL 495638|B.1.178|Democratic Republic of the Congo|2020-05-11	Africa|hCoV-19/South Africa/KRISP-K000655/2020|EPI ISL 509298|B.1.1.254|South Africa|2020-07-12	0.0004253342	Africa
Africa|hCoV-19/DRC/6792/2020|EPI ISL 495639|B.1|Democratic Republic of the Congo|2020-05-11	Africa|hCoV-19/South Africa/KRISP-K000655/2020|EPI ISL 509298|B.1.1.254|South Africa|2020-07-12	0.0003999748	Africa
Africa|hCoV-19/DRC/6801/2020|EPI ISL 514111|B.1|Democratic Republic of the Congo|2020-05-11	Africa|hCoV-19/South Africa/KRISP-K000655/2020|EPI ISL 509298|B.1.1.254|South Africa|2020-07-12	0.0005698408	Africa
Africa|hCoV-19/DRC/6853/2020|EPI ISL 496502|B.1.214|Democratic Republic of the Congo|2020-05-11	Africa|hCoV-19/South Africa/KRISP-K000655/2020|EPI ISL 509298|B.1.1.254|South Africa|2020-07-12	0.0003944073	Africa
Africa|hCoV-19/DRC/6854/2020|EPI ISL 496503|B.1|Democratic Republic of the Congo|2020-05-11	Africa|hCoV-19/South Africa/KRISP-K000655/2020|EPI ISL 509298|B.1.1.254|South Africa|2020-07-12	0.0005752397	Africa
Africa|hCoV-19/DRC/6875/2020|EPI ISL 496504|B.1|Democratic Republic of the Congo|2020-05-11	Africa|hCoV-19/South Africa/KRISP-K000655/2020|EPI ISL 509298|B.1.1.254|South Africa|2020-07-12	0.0003880948	Africa
Africa|hCoV-19/DRC/7042/2020|EPI ISL 513592|B.1.214|Democratic Republic of the Congo|2020-05-12	Africa|hCoV-19/South Africa/KRISP-K000655/2020|EPI ISL 509298|B.1.1.254|South Africa|2020-07-12	0.0004221893	Africa
Africa|hCoV-19/DRC/7061/2020|EPI ISL 513593|B.1|Democratic Republic of the Congo|2020-05-12	Africa|hCoV-19/South Africa/KRISP-K000655/2020|EPI ISL 509298|B.1.1.254|South Africa|2020-07-12	0.0003589378	Africa
Africa|hCoV-19/DRC/7140/2020|EPI ISL 513594|B.1.214|Democratic Republic of the Congo|2020-05-12	Africa|hCoV-19/South Africa/KRISP-K000655/2020|EPI ISL 509298|B.1.1.254|South Africa|2020-07-12	0.0005343988	Africa
Africa|hCoV-19/DRC/7200/2020|EPI ISL 514112|B.1|Democratic Republic of the Congo|2020-05-13	Africa|hCoV-19/South Africa/KRISP-K000655/2020|EPI ISL 509298|B.1.1.254|South Africa|2020-07-12	0.0005292447	Africa
Africa|hCoV-19/DRC/7211/2020|EPI ISL 514122|B.1.149|Democratic Republic of the Congo|2020-05-13	Africa|hCoV-19/South Africa/KRISP-K000655/2020|EPI ISL 509298|B.1.1.254|South Africa|2020-07-12	0.0004939808	Africa
Africa|hCoV-19/DRC/7248/2020|EPI ISL 514123|B.1|Democratic Republic of the Congo|2020-05-13	Africa|hCoV-19/South Africa/KRISP-K000655/2020|EPI ISL 509298|B.1.1.254|South Africa|2020-07-12	0.0003965196	Africa
Africa|hCoV-19/DRC/7255/2020|EPI ISL 514124|B.1.149|Democratic Republic of the Congo|2020-05-13	Africa|hCoV-19/South Africa/KRISP-K000655/2020|EPI ISL 509298|B.1.1.254|South Africa|2020-07-12	0.0005331057	Africa
Africa|hCoV-19/DRC/73/2020|EPI ISL 417941|B.1.178|Democratic Republic of the Congo|2020-03-18	Africa|hCoV-19/South Africa/KRISP-K000655/2020|EPI ISL 509298|B.1.1.254|South Africa|2020-07-12	0.0003172358	Africa
Africa|hCoV-19/DRC/7386/2020|EPI ISL 513595|B.1.5|Democratic Republic of the Congo|2020-05-14	Africa|hCoV-19/South Africa/KRISP-K000655/2020|EPI ISL 509298|B.1.1.254|South Africa|2020-07-12	0.0003245278	Africa
Africa|hCoV-19/DRC/7430/2020|EPI ISL 496517|B.1.1.1|Democratic Republic of the Congo|2020-05-14	Africa|hCoV-19/South Africa/KRISP-K000655/2020|EPI ISL 509298|B.1.1.254|South Africa|2020-07-12	0.0004750949	Africa
Africa|hCoV-19/DRC/7434/2020|EPI ISL 513621|B.1.1.1|Democratic Republic of the Congo|2020-05-14	Africa|hCoV-19/South Africa/KRISP-K000655/2020|EPI ISL 509298|B.1.1.254|South Africa|2020-07-12	0.0004650518	Africa
Africa|hCoV-19/DRC/7471/2020|EPI ISL 513596|B.1.214|Democratic Republic of the Congo|2020-05-14	Africa|hCoV-19/South Africa/KRISP-K000655/2020|EPI ISL 509298|B.1.1.254|South Africa|2020-07-12	0.0004252285	Africa
Africa|hCoV-19/DRC/7488/2020|EPI ISL 514113|B.1.1|Democratic Republic of the Congo|2020-05-14	Africa|hCoV-19/South Africa/KRISP-K000655/2020|EPI ISL 509298|B.1.1.254|South Africa|2020-07-12	0.0001764235	Africa
Africa|hCoV-19/DRC/7713/2020|EPI ISL 495640|B.1|Democratic Republic of the Congo|2020-05-14	Africa|hCoV-19/South Africa/KRISP-K000655/2020|EPI ISL 509298|B.1.1.254|South Africa|2020-07-12	0.0006129684	Africa
Africa|hCoV-19/DRC/7864/2020|EPI ISL 496505|B.1.214|Democratic Republic of the Congo|2020-05-15	Africa|hCoV-19/South Africa/KRISP-K000655/2020|EPI ISL 509298|B.1.1.254|South Africa|2020-07-12	0.0005033715	Africa
Africa|hCoV-19/DRC/7920/2020|EPI ISL 495641|B.1|Democratic Republic of the Congo|2020-05-15	Africa|hCoV-19/South Africa/KRISP-K000655/2020|EPI ISL 509298|B.1.1.254|South Africa|2020-07-12	0.0005297495	Africa
Africa|hCoV-19/DRC/80/2020|EPI ISL 417942|B.1.178|Democratic Republic of the Congo|2020-03-18	Africa|hCoV-19/South Africa/KRISP-K000655/2020|EPI ISL 509298|B.1.1.254|South Africa|2020-07-12	0.0003146738	Africa
Africa|hCoV-19/DRC/8018/2020|EPI ISL 514125|B.1.5|Democratic Republic of the Congo|2020-05-15	Africa|hCoV-19/South Africa/KRISP-K000655/2020|EPI ISL 509298|B.1.1.254|South Africa|2020-07-12	0.0005040288	Africa
Africa|hCoV-19/DRC/81/2020|EPI ISL 417944|B.1.9|Democratic Republic of the Congo|2020-03-18	Africa|hCoV-19/South Africa/KRISP-K000655/2020|EPI ISL 509298|B.1.1.254|South Africa|2020-07-12	0.0004205957	Africa
Africa|hCoV-19/DRC/82/2020|EPI ISL 417946|B.1.5|Democratic Republic of the Congo|2020-03-18	Africa|hCoV-19/South Africa/KRISP-K000655/2020|EPI ISL 509298|B.1.1.254|South Africa|2020-07-12	0.0002796483	Africa
Africa|hCoV-19/DRC/94/2020|EPI ISL 417947|B.1|Democratic Republic of the Congo|2020-03-19	Africa|hCoV-19/South Africa/KRISP-K000655/2020|EPI ISL 509298|B.1.1.254|South Africa|2020-07-12	0.0003146255	Africa
Africa|hCoV-19/DRC/998/2020|EPI ISL 429254|B.1|Democratic Republic of the Congo|2020-04-03	Africa|hCoV-19/South Africa/KRISP-K000655/2020|EPI ISL 509298|B.1.1.254|South Africa|2020-07-12	0.0003986020	Africa
Africa|hCoV-19/DRC/KN-0038/2020|EPI ISL 417434|B.1.128|Democratic Republic of the Congo|2020-03-14	Africa|hCoV-19/South Africa/KRISP-K000655/2020|EPI ISL 509298|B.1.1.254|South Africa|2020-07-12	0.0004381566	Africa
Africa|hCoV-19/DRC/KN-0054/2020|EPI ISL 417437|B.1.178|Democratic Republic of the Congo|2020-03-17	Africa|hCoV-19/South Africa/KRISP-K000655/2020|EPI ISL 509298|B.1.1.254|South Africa|2020-07-12	0.0003495997	Africa
Africa|hCoV-19/DRC/KN-0058/2020|EPI ISL 417438|B.1|Democratic Republic of the Congo|2020-03-17	Africa|hCoV-19/South Africa/KRISP-K000655/2020|EPI ISL 509298|B.1.1.254|South Africa|2020-07-12	0.0003161059	Africa
Africa|hCoV-19/DRC/KN-0060/2020|EPI ISL 417440|B.1|Democratic Republic of the Congo|2020-03-17	Africa|hCoV-19/South Africa/KRISP-K000655/2020|EPI ISL 509298|B.1.1.254|South Africa|2020-07-12	0.0003503049	Africa
Africa|hCoV-19/DRC/KN-0070/2020|EPI ISL 417441|B.1.178|Democratic Republic of the Congo|2020-03-17	Africa|hCoV-19/South Africa/KRISP-K000655/2020|EPI ISL 509298|B.1.1.254|South Africa|2020-07-12	0.0003203289	Africa
Africa|hCoV-19/DRC/KN-0072/2020|EPI ISL 417442|B.1.178|Democratic Republic of the Congo|2020-03-18	Africa|hCoV-19/South Africa/KRISP-K000655/2020|EPI ISL 509298|B.1.1.254|South Africa|2020-07-12	0.0003153796	Africa
Africa|hCoV-19/DRC/KN-13/2020|EPI ISL 414647|B.1|Democratic Republic of the Congo|2020-03-09	Africa|hCoV-19/South Africa/KRISP-K000655/2020|EPI ISL 509298|B.1.1.254|South Africa|2020-07-12	0.0003234784	Africa
Africa|hCoV-19/Egypt/Army-MCL001/2020|EPI ISL 510526|B.1|Egypt|2020-06-01	Africa|hCoV-19/South Africa/KRISP-K000655/2020|EPI ISL 509298|B.1.1.254|South Africa|2020-07-12	0.0004545294	Africa
Africa|hCoV-19/Egypt/C-CU001a-S1/2020|EPI ISL 529031|B.1.255|Egypt|2020-05-19	Africa|hCoV-19/South Africa/KRISP-K000655/2020|EPI ISL 509298|B.1.1.254|South Africa|2020-07-12	0.0004895051	Africa
Africa|hCoV-19/Egypt/C-CU002b-S3/2020|EPI ISL 529032|B.1.1.1|Egypt|2020-06-19	Africa|hCoV-19/South Africa/KRISP-K000655/2020|EPI ISL 509298|B.1.1.254|South Africa|2020-07-12	0.0004894792	Africa
Africa|hCoV-19/Egypt/C-VSVRI-SERVAC/2020|EPI ISL 528386|B.1.255|Egypt|2020-08-22	Africa|hCoV-19/South Africa/KRISP-K000655/2020|EPI ISL 509298|B.1.1.254|South Africa|2020-07-12	0.0003146255	Africa
Africa|hCoV-19/Egypt/CUNCI-7I028/2020|EPI ISL 524426|B.1.255|Egypt|2020-07-19	Africa|hCoV-19/South Africa/KRISP-K000655/2020|EPI ISL 509298|B.1.1.254|South Africa|2020-07-12	0.0003146255	Africa
Africa|hCoV-19/Egypt/CUNCI-HGC002/2020|EPI ISL 468045|B.1|Egypt|2020-05-02	Africa|hCoV-19/South Africa/KRISP-K000655/2020|EPI ISL 509298|B.1.1.254|South Africa|2020-07-12	0.0002797883	Africa
Africa|hCoV-19/Egypt/CUNCI-HGC004/2020|EPI ISL 468048|B.1|Egypt|2020-05-02	Africa|hCoV-19/South Africa/KRISP-K000655/2020|EPI ISL 509298|B.1.1.254|South Africa|2020-07-12	0.0003146882	Africa
Africa|hCoV-19/Egypt/CUNCI-HGC005/2020|EPI ISL 468052|B.1|Egypt|2020-05-02	Africa|hCoV-19/South Africa/KRISP-K000655/2020|EPI ISL 509298|B.1.1.254|South Africa|2020-07-12	0.0003846564	Africa
Africa|hCoV-19/Egypt/CUNCI-HGC006/2020|EPI ISL 468050|B.1|Egypt|2020-05-02	Africa|hCoV-19/South Africa/KRISP-K000655/2020|EPI ISL 509298|B.1.1.254|South Africa|2020-07-12	0.0003496034	Africa
Africa|hCoV-19/Egypt/CUNCI-HGC007-2/2020|EPI ISL 468054|B.1|Egypt|2020-05-02	Africa|hCoV-19/South Africa/KRISP-K000655/2020|EPI ISL 509298|B.1.1.254|South Africa|2020-07-12	0.0003495912	Africa
Africa|hCoV-19/Egypt/CUNCI-HGC007/2020|EPI ISL 468046|B.1|Egypt|2020-05-02	Africa|hCoV-19/South Africa/KRISP-K000655/2020|EPI ISL 509298|B.1.1.254|South Africa|2020-07-12	0.0003496645	Africa
Africa|hCoV-19/Egypt/CUNCI-HGC008/2020|EPI ISL 468044|B.1|Egypt|2020-05-02	Africa|hCoV-19/South Africa/KRISP-K000655/2020|EPI ISL 509298|B.1.1.254|South Africa|2020-07-12	0.0003496768	Africa
Africa|hCoV-19/Egypt/CUNCI-HGC009/2020|EPI ISL 468053|B.1|Egypt|2020-05-02	Africa|hCoV-19/South Africa/KRISP-K000655/2020|EPI ISL 509298|B.1.1.254|South Africa|2020-07-12	0.0003148203	Africa
Africa|hCoV-19/Egypt/CUNCI-HGC010/2020|EPI ISL 468055|B.1.247|Egypt|2020-05-02	Africa|hCoV-19/South Africa/KRISP-K000655/2020|EPI ISL 509298|B.1.1.254|South Africa|2020-07-12	0.0005595849	Africa
Africa|hCoV-19/Egypt/CUNCI-HGC011/2020|EPI ISL 468059|B.1|Egypt|2020-05-02	Africa|hCoV-19/South Africa/KRISP-K000655/2020|EPI ISL 509298|B.1.1.254|South Africa|2020-07-12	0.0003496976	Africa
Africa|hCoV-19/Egypt/CUNCI-HGC012/2020|EPI ISL 468051|B.1.255|Egypt|2020-05-02	Africa|hCoV-19/South Africa/KRISP-K000655/2020|EPI ISL 509298|B.1.1.254|South Africa|2020-07-12	0.0005245833	Africa
Africa|hCoV-19/Egypt/CUNCI-HGC013/2020|EPI ISL 468047|B.1.201|Egypt|2020-05-02	Africa|hCoV-19/South Africa/KRISP-K000655/2020|EPI ISL 509298|B.1.1.254|South Africa|2020-07-12	0.0004196445	Africa
Africa|hCoV-19/Egypt/CUNCI-HGC014/2020|EPI ISL 468060|B.1.5|Egypt|2020-05-02	Africa|hCoV-19/South Africa/KRISP-K000655/2020|EPI ISL 509298|B.1.1.254|South Africa|2020-07-12	0.0002447899	Africa
Africa|hCoV-19/Egypt/CUNCI-HGC015/2020|EPI ISL 468056|B.1|Egypt|2020-05-02	Africa|hCoV-19/South Africa/KRISP-K000655/2020|EPI ISL 509298|B.1.1.254|South Africa|2020-07-12	0.0002447814	Africa
Africa|hCoV-19/Egypt/CUNCI-HGC016/2020|EPI ISL 468058|B.1|Egypt|2020-05-02	Africa|hCoV-19/South Africa/KRISP-K000655/2020|EPI ISL 509298|B.1.1.254|South Africa|2020-07-12	0.0003854303	Africa
Africa|hCoV-19/Egypt/CUNCI-HGC021/2020|EPI ISL 468061|B.1|Egypt|2020-05-02	Africa|hCoV-19/South Africa/KRISP-K000655/2020|EPI ISL 509298|B.1.1.254|South Africa|2020-07-12	0.0003852455	Africa
Africa|hCoV-19/Egypt/CUNCI-HGC023/2020|EPI ISL 468057|B.1.5|Egypt|2020-05-02	Africa|hCoV-19/South Africa/KRISP-K000655/2020|EPI ISL 509298|B.1.1.254|South Africa|2020-07-12	0.0002447986	Africa
Africa|hCoV-19/Egypt/CUNCI-HGC028/2020|EPI ISL 468062|B.1|Egypt|2020-05-02	Africa|hCoV-19/South Africa/KRISP-K000655/2020|EPI ISL 509298|B.1.1.254|South Africa|2020-07-12	0.0004554211	Africa
Africa|hCoV-19/Egypt/CUNCI-HGC3I011/2020|EPI ISL 479697|B.1|Egypt|2020-06-02	Africa|hCoV-19/South Africa/KRISP-K000655/2020|EPI ISL 509298|B.1.1.254|South Africa|2020-07-12	0.0003496246	Africa
Africa|hCoV-19/Egypt/CUNCI-HGC3I012/2020|EPI ISL 479693|B.1.255|Egypt|2020-06-02	Africa|hCoV-19/South Africa/KRISP-K000655/2020|EPI ISL 509298|B.1.1.254|South Africa|2020-07-12	0.0005244733	Africa
Africa|hCoV-19/Egypt/CUNCI-HGC3I013/2020|EPI ISL 479694|B.1.201|Egypt|2020-06-02	Africa|hCoV-19/South Africa/KRISP-K000655/2020|EPI ISL 509298|B.1.1.254|South Africa|2020-07-12	0.0004195564	Africa
Africa|hCoV-19/Egypt/CUNCI-HGC3I014/2020|EPI ISL 479696|B.1.5|Egypt|2020-06-02	Africa|hCoV-19/South Africa/KRISP-K000655/2020|EPI ISL 509298|B.1.1.254|South Africa|2020-07-12	0.0002447300	Africa
Africa|hCoV-19/Egypt/CUNCI-HGC3I02/2020|EPI ISL 479686|B.1|Egypt|2020-06-02	Africa|hCoV-19/South Africa/KRISP-K000655/2020|EPI ISL 509298|B.1.1.254|South Africa|2020-07-12	0.0003496522	Africa
Africa|hCoV-19/Egypt/CUNCI-HGC3I023/2020|EPI ISL 479695|B.1.5|Egypt|2020-06-02	Africa|hCoV-19/South Africa/KRISP-K000655/2020|EPI ISL 509298|B.1.1.254|South Africa|2020-07-12	0.0002447472	Africa
Africa|hCoV-19/Egypt/CUNCI-HGC3I025/2020|EPI ISL 479691|B.1|Egypt|2020-06-02	Africa|hCoV-19/South Africa/KRISP-K000655/2020|EPI ISL 509298|B.1.1.254|South Africa|2020-07-12	0.0004196195	Africa
Africa|hCoV-19/Egypt/CUNCI-HGC3I03/2020|EPI ISL 479687|B.1|Egypt|2020-06-02	Africa|hCoV-19/South Africa/KRISP-K000655/2020|EPI ISL 509298|B.1.1.254|South Africa|2020-07-12	0.0003495912	Africa
Africa|hCoV-19/Egypt/CUNCI-HGC3I05/2020|EPI ISL 479690|B.1|Egypt|2020-06-02	Africa|hCoV-19/South Africa/KRISP-K000655/2020|EPI ISL 509298|B.1.1.254|South Africa|2020-07-12	0.0003845757	Africa
Africa|hCoV-19/Egypt/CUNCI-HGC3I06/2020|EPI ISL 479688|B.1|Egypt|2020-06-02	Africa|hCoV-19/South Africa/KRISP-K000655/2020|EPI ISL 509298|B.1.1.254|South Africa|2020-07-12	0.0003496034	Africa
Africa|hCoV-19/Egypt/CUNCI-HGC3I08/2020|EPI ISL 479698|B.1|Egypt|2020-06-02	Africa|hCoV-19/South Africa/KRISP-K000655/2020|EPI ISL 509298|B.1.1.254|South Africa|2020-07-12	0.0003496034	Africa
Africa|hCoV-19/Egypt/CUNCI-HGC3I09/2020|EPI ISL 479692|B.1|Egypt|2020-06-02	Africa|hCoV-19/South Africa/KRISP-K000655/2020|EPI ISL 509298|B.1.1.254|South Africa|2020-07-12	0.0003147542	Africa
Africa|hCoV-19/Egypt/CUNCI-HGC4I003/2020|EPI ISL 479699|B.1.1.247|Egypt|2020-06-02	Africa|hCoV-19/South Africa/KRISP-K000655/2020|EPI ISL 509298|B.1.1.254|South Africa|2020-07-12	0.0003495949	Africa
Africa|hCoV-19/Egypt/CUNCI-HGC4I004/2020|EPI ISL 479700|B.1.1.296|Egypt|2020-06-02	Africa|hCoV-19/South Africa/KRISP-K000655/2020|EPI ISL 509298|B.1.1.254|South Africa|2020-07-12	0.0002796571	Africa
Africa|hCoV-19/Egypt/CUNCI-HGC4I015/2020|EPI ISL 479728|B.1.1.123|Egypt|2020-06-02	Africa|hCoV-19/South Africa/KRISP-K000655/2020|EPI ISL 509298|B.1.1.254|South Africa|2020-07-12	0.0002796825	Africa
Africa|hCoV-19/Egypt/CUNCI-HGC4I022/2020|EPI ISL 479705|B.1.1|Egypt|2020-06-02	Africa|hCoV-19/South Africa/KRISP-K000655/2020|EPI ISL 509298|B.1.1.254|South Africa|2020-07-12	0.0004195652	Africa
Africa|hCoV-19/Egypt/CUNCI-HGC4I023/2020|EPI ISL 479729|B.1.1.247|Egypt|2020-06-02	Africa|hCoV-19/South Africa/KRISP-K000655/2020|EPI ISL 509298|B.1.1.254|South Africa|2020-07-12	0.0002447376	Africa
Africa|hCoV-19/Egypt/CUNCI-HGC4I025/2020|EPI ISL 479706|B.1.255|Egypt|2020-06-02	Africa|hCoV-19/South Africa/KRISP-K000655/2020|EPI ISL 509298|B.1.1.254|South Africa|2020-07-12	0.0004545339	Africa
Africa|hCoV-19/Egypt/CUNCI-HGC4I026/2020|EPI ISL 479702|B.1|Egypt|2020-06-02	Africa|hCoV-19/South Africa/KRISP-K000655/2020|EPI ISL 509298|B.1.1.254|South Africa|2020-07-12	0.0005249926	Africa
Africa|hCoV-19/Egypt/CUNCI-HGC4I029/2020|EPI ISL 479701|B.1.1.1|Egypt|2020-06-02	Africa|hCoV-19/South Africa/KRISP-K000655/2020|EPI ISL 509298|B.1.1.254|South Africa|2020-07-12	0.0004195607	Africa
Africa|hCoV-19/Egypt/CUNCI-HGC4I030/2020|EPI ISL 479703|B.1|Egypt|2020-06-02	Africa|hCoV-19/South Africa/KRISP-K000655/2020|EPI ISL 509298|B.1.1.254|South Africa|2020-07-12	0.0004545196	Africa
Africa|hCoV-19/Egypt/CUNCI-HGC4I031/2020|EPI ISL 479707|B.1.1.1|Egypt|2020-06-02	Africa|hCoV-19/South Africa/KRISP-K000655/2020|EPI ISL 509298|B.1.1.254|South Africa|2020-07-12	0.0004894961	Africa
Africa|hCoV-19/Egypt/CUNCI-HGC4I032/2020|EPI ISL 479709|B.1.1|Egypt|2020-06-02	Africa|hCoV-19/South Africa/KRISP-K000655/2020|EPI ISL 509298|B.1.1.254|South Africa|2020-07-12	0.0002799114	Africa
Africa|hCoV-19/Egypt/CUNCI-HGC4I033/2020|EPI ISL 479704|B.1|Egypt|2020-06-02	Africa|hCoV-19/South Africa/KRISP-K000655/2020|EPI ISL 509298|B.1.1.254|South Africa|2020-07-12	0.0003496766	Africa
Africa|hCoV-19/Egypt/CUNCI-HGC4I034/2020|EPI ISL 479708|B.1.255|Egypt|2020-06-02	Africa|hCoV-19/South Africa/KRISP-K000655/2020|EPI ISL 509298|B.1.1.254|South Africa|2020-07-12	0.0003146255	Africa
Africa|hCoV-19/Egypt/CUNCI-HGC5I001/2020|EPI ISL 479710|B.1.1|Egypt|2020-06-02	Africa|hCoV-19/South Africa/KRISP-K000655/2020|EPI ISL 509298|B.1.1.254|South Africa|2020-07-12	0.0001398628	Africa
Africa|hCoV-19/Egypt/CUNCI-HGC5I003/2020|EPI ISL 479711|B.1|Egypt|2020-06-02	Africa|hCoV-19/South Africa/KRISP-K000655/2020|EPI ISL 509298|B.1.1.254|South Africa|2020-07-12	0.0002796934	Africa
Africa|hCoV-19/Egypt/CUNCI-HGC5I010/2020|EPI ISL 479730|B.1.1|Egypt|2020-06-02	Africa|hCoV-19/South Africa/KRISP-K000655/2020|EPI ISL 509298|B.1.1.254|South Africa|2020-07-12	0.0002097883	Africa
Africa|hCoV-19/Egypt/CUNCI-HGC5I011/2020|EPI ISL 479712|B.1.1|Egypt|2020-06-02	Africa|hCoV-19/South Africa/KRISP-K000655/2020|EPI ISL 509298|B.1.1.254|South Africa|2020-07-12	0.0001398383	Africa
Africa|hCoV-19/Egypt/CUNCI-HGC5I012/2020|EPI ISL 479713|B.1.1|Egypt|2020-06-02	Africa|hCoV-19/South Africa/KRISP-K000655/2020|EPI ISL 509298|B.1.1.254|South Africa|2020-07-12	0.0001747649	Africa
Africa|hCoV-19/Egypt/CUNCI-HGC5I014/2020|EPI ISL 479714|B.1.255|Egypt|2020-06-02	Africa|hCoV-19/South Africa/KRISP-K000655/2020|EPI ISL 509298|B.1.1.254|South Africa|2020-07-12	0.0003845679	Africa
Africa|hCoV-19/Egypt/CUNCI-HGC5I015/2020|EPI ISL 475722|B.1.255|Egypt|2020-05-02	Africa|hCoV-19/South Africa/KRISP-K000655/2020|EPI ISL 509298|B.1.1.254|South Africa|2020-07-12	0.0004546834	Africa
Africa|hCoV-19/Egypt/CUNCI-HGC5I016/2020|EPI ISL 479731|B.1|Egypt|2020-06-02	Africa|hCoV-19/South Africa/KRISP-K000655/2020|EPI ISL 509298|B.1.1.254|South Africa|2020-07-12	0.0003496121	Africa
Africa|hCoV-19/Egypt/CUNCI-HGC5I022/2020|EPI ISL 479715|B.1.1|Egypt|2020-06-02	Africa|hCoV-19/South Africa/KRISP-K000655/2020|EPI ISL 509298|B.1.1.254|South Africa|2020-07-12	0.0002097297	Africa
Africa|hCoV-19/Egypt/CUNCI-HGC5I025/2020|EPI ISL 479716|A|Egypt|2020-06-02	Africa|hCoV-19/South Africa/KRISP-K000655/2020|EPI ISL 509298|B.1.1.254|South Africa|2020-07-12	0.0002802265	Africa
Africa|hCoV-19/Egypt/CUNCI-HGC5I026/2020|EPI ISL 479735|B.1.5|Egypt|2020-06-02	Africa|hCoV-19/South Africa/KRISP-K000655/2020|EPI ISL 509298|B.1.1.254|South Africa|2020-07-12	0.0004547137	Africa
Africa|hCoV-19/Egypt/CUNCI-HGC5I029/2020|EPI ISL 479734|B.1|Egypt|2020-06-02	Africa|hCoV-19/South Africa/KRISP-K000655/2020|EPI ISL 509298|B.1.1.254|South Africa|2020-07-12	0.0003496645	Africa
Africa|hCoV-19/Egypt/CUNCI-HGC5I030/2020|EPI ISL 479721|B.1.5|Egypt|2020-06-02	Africa|hCoV-19/South Africa/KRISP-K000655/2020|EPI ISL 509298|B.1.1.254|South Africa|2020-07-12	0.0002447643	Africa
Africa|hCoV-19/Egypt/CUNCI-HGC5I033/2020|EPI ISL 479717|B.1.5|Egypt|2020-06-02	Africa|hCoV-19/South Africa/KRISP-K000655/2020|EPI ISL 509298|B.1.1.254|South Africa|2020-07-12	0.0002098105	Africa
Africa|hCoV-19/Egypt/CUNCI-HGC5I034/2020|EPI ISL 479720|B.1.5|Egypt|2020-06-02	Africa|hCoV-19/South Africa/KRISP-K000655/2020|EPI ISL 509298|B.1.1.254|South Africa|2020-07-12	0.0002796739	Africa
Africa|hCoV-19/Egypt/CUNCI-HGC6I002/2020|EPI ISL 479719|B.1.1.1|Egypt|2020-06-02	Africa|hCoV-19/South Africa/KRISP-K000655/2020|EPI ISL 509298|B.1.1.254|South Africa|2020-07-12	0.0003845624	Africa
Africa|hCoV-19/Egypt/CUNCI-HGC6I003/2020|EPI ISL 479718|B.1.5|Egypt|2020-06-02	Africa|hCoV-19/South Africa/KRISP-K000655/2020|EPI ISL 509298|B.1.1.254|South Africa|2020-07-12	0.0003496314	Africa
Africa|hCoV-19/Egypt/CUNCI-HGC6I007/2020|EPI ISL 479722|B.1|Egypt|2020-06-02	Africa|hCoV-19/South Africa/KRISP-K000655/2020|EPI ISL 509298|B.1.1.254|South Africa|2020-07-12	0.0002797531	Africa
Africa|hCoV-19/Egypt/CUNCI-HGC6I010/2020|EPI ISL 478672|B.1|Egypt|2020-06-02	Africa|hCoV-19/South Africa/KRISP-K000655/2020|EPI ISL 509298|B.1.1.254|South Africa|2020-07-12	0.0004544973	Africa
Africa|hCoV-19/Egypt/CUNCI-HGC6I011/2020|EPI ISL 479727|A|Egypt|2020-06-02	Africa|hCoV-19/South Africa/KRISP-K000655/2020|EPI ISL 509298|B.1.1.254|South Africa|2020-07-12	0.0007344731	Africa
Africa|hCoV-19/Egypt/CUNCI-HGC6I015/2020|EPI ISL 479725|B.1.1|Egypt|2020-06-02	Africa|hCoV-19/South Africa/KRISP-K000655/2020|EPI ISL 509298|B.1.1.254|South Africa|2020-07-12	0.0003146002	Africa
Africa|hCoV-19/Egypt/CUNCI-HGC6I016/2020|EPI ISL 475723|B.1.247|Egypt|2020-06-02	Africa|hCoV-19/South Africa/KRISP-K000655/2020|EPI ISL 509298|B.1.1.254|South Africa|2020-07-12	0.0005599003	Africa
Africa|hCoV-19/Egypt/CUNCI-HGC6I024/2020|EPI ISL 479732|B.1.1.247|Egypt|2020-06-02	Africa|hCoV-19/South Africa/KRISP-K000655/2020|EPI ISL 509298|B.1.1.254|South Africa|2020-07-12	0.0002796543	Africa
Africa|hCoV-19/Egypt/CUNCI-HGC6I026/2020|EPI ISL 479724|B.1.1.1|Egypt|2020-06-02	Africa|hCoV-19/South Africa/KRISP-K000655/2020|EPI ISL 509298|B.1.1.254|South Africa|2020-07-12	0.0004195314	Africa
Africa|hCoV-19/Egypt/CUNCI-HGC6I029/2020|EPI ISL 477161|B.1.255|Egypt|2020-06-02	Africa|hCoV-19/South Africa/KRISP-K000655/2020|EPI ISL 509298|B.1.1.254|South Africa|2020-07-12	0.0004545178	Africa
Africa|hCoV-19/Egypt/CUNCI-HGC6I031/2020|EPI ISL 475724|B.1.1.1|Egypt|2020-06-02	Africa|hCoV-19/South Africa/KRISP-K000655/2020|EPI ISL 509298|B.1.1.254|South Africa|2020-07-12	0.0003847547	Africa
Africa|hCoV-19/Egypt/CUNCI-HGC6I032/2020|EPI ISL 479733|B.1.1.1|Egypt|2020-06-02	Africa|hCoV-19/South Africa/KRISP-K000655/2020|EPI ISL 509298|B.1.1.254|South Africa|2020-07-12	0.0003845759	Africa
Africa|hCoV-19/Egypt/CUNCI-HGC6I033/2020|EPI ISL 479723|B.1.1.1|Egypt|2020-06-02	Africa|hCoV-19/South Africa/KRISP-K000655/2020|EPI ISL 509298|B.1.1.254|South Africa|2020-07-12	0.0004195710	Africa
Africa|hCoV-19/Egypt/CUNCI-HGC7I01/2020|EPI ISL 529141|B.1|Egypt|2020-07-19	Africa|hCoV-19/South Africa/KRISP-K000655/2020|EPI ISL 509298|B.1.1.254|South Africa|2020-07-12	0.0004895133	Africa
Africa|hCoV-19/Egypt/CUNCI-HGC7I02/2020|EPI ISL 529142|A|Egypt|2020-07-19	Africa|hCoV-19/South Africa/KRISP-K000655/2020|EPI ISL 509298|B.1.1.254|South Africa|2020-07-12	0.0006644720	Africa
Africa|hCoV-19/Egypt/CUNCI-HGC7I07/2020|EPI ISL 529145|B.1|Egypt|2020-07-19	Africa|hCoV-19/South Africa/KRISP-K000655/2020|EPI ISL 509298|B.1.1.254|South Africa|2020-07-12	0.0004545497	Africa
Africa|hCoV-19/Egypt/EGY-020/2020|EPI ISL 526975|B.1|Egypt|2020-08-14	Africa|hCoV-19/South Africa/KRISP-K000655/2020|EPI ISL 509298|B.1.1.254|South Africa|2020-07-12	0.0004545290	Africa
Africa|hCoV-19/Egypt/EGY-041/2020|EPI ISL 526997|B.1|Egypt|2020-08-22	Africa|hCoV-19/South Africa/KRISP-K000655/2020|EPI ISL 509298|B.1.1.254|South Africa|2020-07-12	0.0004545289	Africa
Africa|hCoV-19/Egypt/EGY-S031/2020|EPI ISL 526986|B.1|Egypt|2020-08-17	Africa|hCoV-19/South Africa/KRISP-K000655/2020|EPI ISL 509298|B.1.1.254|South Africa|2020-07-12	0.0004545289	Africa
Africa|hCoV-19/Egypt/HCoV2-Egy-002/2020|EPI ISL 510532|B.1|Egypt|2020-06-02	Africa|hCoV-19/South Africa/KRISP-K000655/2020|EPI ISL 509298|B.1.1.254|South Africa|2020-07-12	0.0004545289	Africa
Africa|hCoV-19/Egypt/MASRI-005/2020|EPI ISL 482759|B.1|Egypt|2020-04-30	Africa|hCoV-19/South Africa/KRISP-K000655/2020|EPI ISL 509298|B.1.1.254|South Africa|2020-07-12	0.0003146189	Africa
Africa|hCoV-19/Egypt/MASRI-007/2020|EPI ISL 482760|B.1|Egypt|2020-04-28	Africa|hCoV-19/South Africa/KRISP-K000655/2020|EPI ISL 509298|B.1.1.254|South Africa|2020-07-12	0.0003848141	Africa
Africa|hCoV-19/Egypt/MASRI-008/2020|EPI ISL 482761|B.1|Egypt|2020-04-30	Africa|hCoV-19/South Africa/KRISP-K000655/2020|EPI ISL 509298|B.1.1.254|South Africa|2020-07-12	0.0003165808	Africa
Africa|hCoV-19/Egypt/MASRI-009/2020|EPI ISL 483035|A|Egypt|2020-04-30	Africa|hCoV-19/South Africa/KRISP-K000655/2020|EPI ISL 509298|B.1.1.254|South Africa|2020-07-12	0.0005594717	Africa
Africa|hCoV-19/Egypt/MASRI-011/2020|EPI ISL 482762|B.1|Egypt|2020-05-05	Africa|hCoV-19/South Africa/KRISP-K000655/2020|EPI ISL 509298|B.1.1.254|South Africa|2020-07-12	0.0003846390	Africa
Africa|hCoV-19/Egypt/MASRI-012/2020|EPI ISL 482763|B.1|Egypt|2020-05-05	Africa|hCoV-19/South Africa/KRISP-K000655/2020|EPI ISL 509298|B.1.1.254|South Africa|2020-07-12	0.0002796554	Africa
Africa|hCoV-19/Egypt/MASRI-014/2020|EPI ISL 482765|B.1|Egypt|2020-04-30	Africa|hCoV-19/South Africa/KRISP-K000655/2020|EPI ISL 509298|B.1.1.254|South Africa|2020-07-12	0.0005245759	Africa
Africa|hCoV-19/Egypt/MASRI-015/2020|EPI ISL 482766|B.1.36|Egypt|2020-05-11	Africa|hCoV-19/South Africa/KRISP-K000655/2020|EPI ISL 509298|B.1.1.254|South Africa|2020-07-12	0.0005944613	Africa
Africa|hCoV-19/Egypt/MASRI-016/2020|EPI ISL 482767|B.1|Egypt|2020-05-11	Africa|hCoV-19/South Africa/KRISP-K000655/2020|EPI ISL 509298|B.1.1.254|South Africa|2020-07-12	0.0005249431	Africa
Africa|hCoV-19/Egypt/MASRI-018/2020|EPI ISL 483036|A|Egypt|2020-05-10	Africa|hCoV-19/South Africa/KRISP-K000655/2020|EPI ISL 509298|B.1.1.254|South Africa|2020-07-12	0.0007045834	Africa
Africa|hCoV-19/Egypt/MASRI-020/2020|EPI ISL 483037|B.1|Egypt|2020-05-13	Africa|hCoV-19/South Africa/KRISP-K000655/2020|EPI ISL 509298|B.1.1.254|South Africa|2020-07-12	0.0006008346	Africa
Africa|hCoV-19/Egypt/MASRI-022/2020|EPI ISL 482768|B.1.255|Egypt|2020-05-13	Africa|hCoV-19/South Africa/KRISP-K000655/2020|EPI ISL 509298|B.1.1.254|South Africa|2020-07-12	0.0005253512	Africa
Africa|hCoV-19/Egypt/MASRI-023/2020|EPI ISL 482769|B.1|Egypt|2020-05-11	Africa|hCoV-19/South Africa/KRISP-K000655/2020|EPI ISL 509298|B.1.1.254|South Africa|2020-07-12	0.0003149920	Africa
Africa|hCoV-19/Egypt/MASRI-024/2020|EPI ISL 482770|B.1|Egypt|2020-05-11	Africa|hCoV-19/South Africa/KRISP-K000655/2020|EPI ISL 509298|B.1.1.254|South Africa|2020-07-12	0.0003496034	Africa
Africa|hCoV-19/Egypt/MASRI-025/2020|EPI ISL 482771|B.1|Egypt|2020-05-10	Africa|hCoV-19/South Africa/KRISP-K000655/2020|EPI ISL 509298|B.1.1.254|South Africa|2020-07-12	0.0005247282	Africa
Africa|hCoV-19/Egypt/MASRI-026/2020|EPI ISL 482772|B.1|Egypt|2020-05-10	Africa|hCoV-19/South Africa/KRISP-K000655/2020|EPI ISL 509298|B.1.1.254|South Africa|2020-07-12	0.0004545544	Africa
Africa|hCoV-19/Egypt/MASRI-027/2020|EPI ISL 482773|B.1.1.123|Egypt|2020-05-08	Africa|hCoV-19/South Africa/KRISP-K000655/2020|EPI ISL 509298|B.1.1.254|South Africa|2020-07-12	0.0002097172	Africa
Africa|hCoV-19/Egypt/MASRI-028/2020|EPI ISL 483038|B.1|Egypt|2020-05-13	Africa|hCoV-19/South Africa/KRISP-K000655/2020|EPI ISL 509298|B.1.1.254|South Africa|2020-07-12	0.0004545243	Africa
Africa|hCoV-19/Egypt/MASRI-029/2020|EPI ISL 482774|B.1|Egypt|2020-05-13	Africa|hCoV-19/South Africa/KRISP-K000655/2020|EPI ISL 509298|B.1.1.254|South Africa|2020-07-12	0.0003496070	Africa
Africa|hCoV-19/Egypt/MASRI-10/2020|EPI ISL 475752|B.1.255|Egypt|2020-05	Africa|hCoV-19/South Africa/KRISP-K000655/2020|EPI ISL 509298|B.1.1.254|South Africa|2020-07-12	0.0004896502	Africa
Africa|hCoV-19/Egypt/MASRI-11/2020|EPI ISL 475753|B.1.36|Egypt|2020-05	Africa|hCoV-19/South Africa/KRISP-K000655/2020|EPI ISL 509298|B.1.1.254|South Africa|2020-07-12	0.0006294364	Africa
Africa|hCoV-19/Egypt/MASRI-14/2020|EPI ISL 475749|B.1|Egypt|2020-05	Africa|hCoV-19/South Africa/KRISP-K000655/2020|EPI ISL 509298|B.1.1.254|South Africa|2020-07-12	0.0003496155	Africa
Africa|hCoV-19/Egypt/MASRI-15/2020|EPI ISL 475750|B.1.1|Egypt|2020-05	Africa|hCoV-19/South Africa/KRISP-K000655/2020|EPI ISL 509298|B.1.1.254|South Africa|2020-07-12	0.0004221599	Africa
Africa|hCoV-19/Egypt/MASRI-2/2020|EPI ISL 475745|B.1|Egypt|2020-05	Africa|hCoV-19/South Africa/KRISP-K000655/2020|EPI ISL 509298|B.1.1.254|South Africa|2020-07-12	0.0003495912	Africa
Africa|hCoV-19/Egypt/MASRI-3/2020|EPI ISL 475746|A|Egypt|2020-05	Africa|hCoV-19/South Africa/KRISP-K000655/2020|EPI ISL 509298|B.1.1.254|South Africa|2020-07-12	0.0005944901	Africa
Africa|hCoV-19/Egypt/MASRI-6/2020|EPI ISL 475747|B.1.255|Egypt|2020-05	Africa|hCoV-19/South Africa/KRISP-K000655/2020|EPI ISL 509298|B.1.1.254|South Africa|2020-07-12	0.0003845584	Africa
Africa|hCoV-19/Egypt/MASRI-9/2020|EPI ISL 475751|B.1.1.1|Egypt|2020-05	Africa|hCoV-19/South Africa/KRISP-K000655/2020|EPI ISL 509298|B.1.1.254|South Africa|2020-07-12	0.0004896159	Africa
Africa|hCoV-19/Egypt/NRC-01/2020|EPI ISL 430820|B.1|Egypt|2020-03-18	Africa|hCoV-19/South Africa/KRISP-K000655/2020|EPI ISL 509298|B.1.1.254|South Africa|2020-07-12	0.0003159250	Africa
Africa|hCoV-19/Egypt/NRC-03/2020|EPI ISL 430819|B.1.246|Egypt|2020-03-18	Africa|hCoV-19/South Africa/KRISP-K000655/2020|EPI ISL 509298|B.1.1.254|South Africa|2020-07-12	0.0003859113	Africa
Africa|hCoV-19/Gabon/ITM-K011/2020|EPI ISL 539573|A|Gabon|2020-03-22	Africa|hCoV-19/South Africa/KRISP-K000655/2020|EPI ISL 509298|B.1.1.254|South Africa|2020-07-12	0.0005244806	Africa
Africa|hCoV-19/Gabon/ITM-K023/2020|EPI ISL 539574|B.1.178|Gabon|2020-03-27	Africa|hCoV-19/South Africa/KRISP-K000655/2020|EPI ISL 509298|B.1.1.254|South Africa|2020-07-12	0.0003495839	Africa
Africa|hCoV-19/Gabon/ITM-K027/2020|EPI ISL 539575|A|Gabon|2020-03-27	Africa|hCoV-19/South Africa/KRISP-K000655/2020|EPI ISL 509298|B.1.1.254|South Africa|2020-07-12	0.0005244676	Africa
Africa|hCoV-19/Gabon/ITM-K028/2020|EPI ISL 539576|B.1.292|Gabon|2020-03-27	Africa|hCoV-19/South Africa/KRISP-K000655/2020|EPI ISL 509298|B.1.1.254|South Africa|2020-07-12	0.0003495912	Africa
Africa|hCoV-19/Gambia/0214/2020|EPI ISL 471158|B.1|Gambia|2020-03-29	Africa|hCoV-19/South Africa/KRISP-K000655/2020|EPI ISL 509298|B.1.1.254|South Africa|2020-07-12	0.0003151674	Africa
Africa|hCoV-19/Gambia/0268/2020|EPI ISL 471159|B.1.1|Gambia|2020-03-21	Africa|hCoV-19/South Africa/KRISP-K000655/2020|EPI ISL 509298|B.1.1.254|South Africa|2020-07-12	0.0001752998	Africa
Africa|hCoV-19/Gambia/0278/2020|EPI ISL 471160|B.1.1|Gambia|2020-03-20	Africa|hCoV-19/South Africa/KRISP-K000655/2020|EPI ISL 509298|B.1.1.254|South Africa|2020-07-12	0.0001765000	Africa
Africa|hCoV-19/Gambia/0528/2020|EPI ISL 471161|B.1.1.293|Gambia|2020-04-30	Africa|hCoV-19/South Africa/KRISP-K000655/2020|EPI ISL 509298|B.1.1.254|South Africa|2020-07-12	0.0002137889	Africa
Africa|hCoV-19/Gambia/0531/2020|EPI ISL 471162|B.1.1.293|Gambia|2020-04-30	Africa|hCoV-19/South Africa/KRISP-K000655/2020|EPI ISL 509298|B.1.1.254|South Africa|2020-07-12	0.0002138041	Africa
Africa|hCoV-19/Gambia/0536/2020|EPI ISL 471163|B.1.1.293|Gambia|2020-04-30	Africa|hCoV-19/South Africa/KRISP-K000655/2020|EPI ISL 509298|B.1.1.254|South Africa|2020-07-12	0.0002097171	Africa
Africa|hCoV-19/Gambia/0547/2020|EPI ISL 471164|B.1.1.293|Gambia|2020-04-30	Africa|hCoV-19/South Africa/KRISP-K000655/2020|EPI ISL 509298|B.1.1.254|South Africa|2020-07-12	0.0002098858	Africa
Africa|hCoV-19/Gambia/0548/2020|EPI ISL 471165|B.1.5|Gambia|2020-04-30	Africa|hCoV-19/South Africa/KRISP-K000655/2020|EPI ISL 509298|B.1.1.254|South Africa|2020-07-12	0.0001798516	Africa
Africa|hCoV-19/Gambia/1090/2020|EPI ISL 471166|B.1.1|Gambia|2020-05-04	Africa|hCoV-19/South Africa/KRISP-K000655/2020|EPI ISL 509298|B.1.1.254|South Africa|2020-07-12	0.0002450436	Africa
Africa|hCoV-19/Gambia/1094/2020|EPI ISL 471167|B.1.1.293|Gambia|2020-05-04	Africa|hCoV-19/South Africa/KRISP-K000655/2020|EPI ISL 509298|B.1.1.254|South Africa|2020-07-12	0.0002097172	Africa
Africa|hCoV-19/Gambia/1251/2020|EPI ISL 471168|B.1.1.293|Gambia|2020-05-07	Africa|hCoV-19/South Africa/KRISP-K000655/2020|EPI ISL 509298|B.1.1.254|South Africa|2020-07-12	0.0002137889	Africa
Africa|hCoV-19/Gambia/1264/2020|EPI ISL 471169|B.1.1|Gambia|2020-05-07	Africa|hCoV-19/South Africa/KRISP-K000655/2020|EPI ISL 509298|B.1.1.254|South Africa|2020-07-12	0.0001750542	Africa
Africa|hCoV-19/Gambia/1271/2020|EPI ISL 471170|B.1.1|Gambia|2020-05-07	Africa|hCoV-19/South Africa/KRISP-K000655/2020|EPI ISL 509298|B.1.1.254|South Africa|2020-07-12	0.0001752874	Africa
Africa|hCoV-19/Gambia/1277/2020|EPI ISL 471171|B.1.1.293|Gambia|2020-05-07	Africa|hCoV-19/South Africa/KRISP-K000655/2020|EPI ISL 509298|B.1.1.254|South Africa|2020-07-12	0.0002097172	Africa
Africa|hCoV-19/Gambia/3668/2020|EPI ISL 560992|B.1.5.12|Gambia|2020-07-30	Africa|hCoV-19/South Africa/KRISP-K000655/2020|EPI ISL 509298|B.1.1.254|South Africa|2020-07-12	0.0005285217	Africa
Africa|hCoV-19/Gambia/3670/2020|EPI ISL 560993|B.1.5.12|Gambia|2020-07-30	Africa|hCoV-19/South Africa/KRISP-K000655/2020|EPI ISL 509298|B.1.1.254|South Africa|2020-07-12	0.0005293234	Africa
Africa|hCoV-19/Gambia/3671/2020|EPI ISL 560994|B.1.1.293|Gambia|2020-07-30	Africa|hCoV-19/South Africa/KRISP-K000655/2020|EPI ISL 509298|B.1.1.254|South Africa|2020-07-12	0.0002818113	Africa
Africa|hCoV-19/Gambia/3673/2020|EPI ISL 560995|B.1.5|Gambia|2020-07-30	Africa|hCoV-19/South Africa/KRISP-K000655/2020|EPI ISL 509298|B.1.1.254|South Africa|2020-07-12	0.0002466170	Africa
Africa|hCoV-19/Gambia/3676/2020|EPI ISL 560996|B.1.5|Gambia|2020-07-30	Africa|hCoV-19/South Africa/KRISP-K000655/2020|EPI ISL 509298|B.1.1.254|South Africa|2020-07-12	0.0002851292	Africa
Africa|hCoV-19/Gambia/3678/2020|EPI ISL 560997|B.1.292|Gambia|2020-07-30	Africa|hCoV-19/South Africa/KRISP-K000655/2020|EPI ISL 509298|B.1.1.254|South Africa|2020-07-12	0.0003845717	Africa
Africa|hCoV-19/Gambia/3679/2020|EPI ISL 560998|B.1.5.12|Gambia|2020-07-30	Africa|hCoV-19/South Africa/KRISP-K000655/2020|EPI ISL 509298|B.1.1.254|South Africa|2020-07-12	0.0004587676	Africa
Africa|hCoV-19/Gambia/3680/2020|EPI ISL 560999|B.1.5|Gambia|2020-07-30	Africa|hCoV-19/South Africa/KRISP-K000655/2020|EPI ISL 509298|B.1.1.254|South Africa|2020-07-12	0.0002852416	Africa
Africa|hCoV-19/Gambia/3683/2020|EPI ISL 561000|B.1.292|Gambia|2020-07-30	Africa|hCoV-19/South Africa/KRISP-K000655/2020|EPI ISL 509298|B.1.1.254|South Africa|2020-07-12	0.0004195425	Africa
Africa|hCoV-19/Gambia/3703/2020|EPI ISL 561001|B.1.5.12|Gambia|2020-07-30	Africa|hCoV-19/South Africa/KRISP-K000655/2020|EPI ISL 509298|B.1.1.254|South Africa|2020-07-12	0.0004545244	Africa
Africa|hCoV-19/Gambia/3717/2020|EPI ISL 561002|B.1.5|Gambia|2020-07-30	Africa|hCoV-19/South Africa/KRISP-K000655/2020|EPI ISL 509298|B.1.1.254|South Africa|2020-07-12	0.0003175826	Africa
Africa|hCoV-19/Gambia/3724/2020|EPI ISL 561003|B.1.5.12|Gambia|2020-07-30	Africa|hCoV-19/South Africa/KRISP-K000655/2020|EPI ISL 509298|B.1.1.254|South Africa|2020-07-12	0.0004545244	Africa
Africa|hCoV-19/Gambia/3725/2020|EPI ISL 561004|B.1.1.293|Gambia|2020-07-30	Africa|hCoV-19/South Africa/KRISP-K000655/2020|EPI ISL 509298|B.1.1.254|South Africa|2020-07-12	0.0003495826	Africa
Africa|hCoV-19/Gambia/3728/2020|EPI ISL 561005|B.1.5|Gambia|2020-07-30	Africa|hCoV-19/South Africa/KRISP-K000655/2020|EPI ISL 509298|B.1.1.254|South Africa|2020-07-12	0.0002548502	Africa
Africa|hCoV-19/Gambia/3729/2020|EPI ISL 561006|B.1.5.12|Gambia|2020-07-30	Africa|hCoV-19/South Africa/KRISP-K000655/2020|EPI ISL 509298|B.1.1.254|South Africa|2020-07-12	0.0003845684	Africa
Africa|hCoV-19/Gambia/3732/2020|EPI ISL 561007|B.1.5|Gambia|2020-07-30	Africa|hCoV-19/South Africa/KRISP-K000655/2020|EPI ISL 509298|B.1.1.254|South Africa|2020-07-12	0.0003178182	Africa
Africa|hCoV-19/Gambia/3735/2020|EPI ISL 561008|B.1.5|Gambia|2020-07-30	Africa|hCoV-19/South Africa/KRISP-K000655/2020|EPI ISL 509298|B.1.1.254|South Africa|2020-07-12	0.0002494650	Africa
Africa|hCoV-19/Gambia/3737/2020|EPI ISL 561009|B.1.1.293|Gambia|2020-07-30	Africa|hCoV-19/South Africa/KRISP-K000655/2020|EPI ISL 509298|B.1.1.254|South Africa|2020-07-12	0.0003496314	Africa
Africa|hCoV-19/Gambia/3741/2020|EPI ISL 561010|B.1.5.12|Gambia|2020-07-30	Africa|hCoV-19/South Africa/KRISP-K000655/2020|EPI ISL 509298|B.1.1.254|South Africa|2020-07-12	0.0003881320	Africa
Africa|hCoV-19/Gambia/3743/2020|EPI ISL 561011|B.1.5.12|Gambia|2020-07-30	Africa|hCoV-19/South Africa/KRISP-K000655/2020|EPI ISL 509298|B.1.1.254|South Africa|2020-07-12	0.0004895051	Africa
Africa|hCoV-19/Gambia/3749/2020|EPI ISL 561012|B.1.5.12|Gambia|2020-07-30	Africa|hCoV-19/South Africa/KRISP-K000655/2020|EPI ISL 509298|B.1.1.254|South Africa|2020-07-12	0.0004195375	Africa
Africa|hCoV-19/Gambia/3761/2020|EPI ISL 561013|B.1.5.12|Gambia|2020-07-30	Africa|hCoV-19/South Africa/KRISP-K000655/2020|EPI ISL 509298|B.1.1.254|South Africa|2020-07-12	0.0004545085	Africa
Africa|hCoV-19/Gambia/3772/2020|EPI ISL 561025|B.1.5|Gambia|2020-07-30	Africa|hCoV-19/South Africa/KRISP-K000655/2020|EPI ISL 509298|B.1.1.254|South Africa|2020-07-12	0.0002883668	Africa
Africa|hCoV-19/Gambia/GC19-015/2020|EPI ISL 428855|B.1.1.8|Gambia|2020-03-17	Africa|hCoV-19/South Africa/KRISP-K000655/2020|EPI ISL 509298|B.1.1.254|South Africa|2020-07-12	0.0002097082	Africa
Africa|hCoV-19/Gambia/GC19-026/2020|EPI ISL 428856|B.6|Gambia|2020-03-21	Africa|hCoV-19/South Africa/KRISP-K000655/2020|EPI ISL 509298|B.1.1.254|South Africa|2020-07-12	0.0005594556	Africa
Africa|hCoV-19/Gambia/GC19-029/2020|EPI ISL 428857|B.1|Gambia|2020-04-20	Africa|hCoV-19/South Africa/KRISP-K000655/2020|EPI ISL 509298|B.1.1.254|South Africa|2020-07-12	0.0003496070	Africa
Africa|hCoV-19/Gambia/GC19-0479/2020|EPI ISL 561015|B.1.1.293|Gambia|2020-04-29	Africa|hCoV-19/South Africa/KRISP-K000655/2020|EPI ISL 509298|B.1.1.254|South Africa|2020-07-12	0.0002196093	Africa
Africa|hCoV-19/Gambia/GC19-0544/2020|EPI ISL 561016|B.1.5|Gambia|2020-05-01	Africa|hCoV-19/South Africa/KRISP-K000655/2020|EPI ISL 509298|B.1.1.254|South Africa|2020-07-12	0.0001799015	Africa
Africa|hCoV-19/Gambia/GC19-1385/2020|EPI ISL 561018|B.1.5|Gambia|2020-05-12	Africa|hCoV-19/South Africa/KRISP-K000655/2020|EPI ISL 509298|B.1.1.254|South Africa|2020-07-12	0.0001819239	Africa
Africa|hCoV-19/Gambia/GC19-1503/2020|EPI ISL 561021|B.1.1|Gambia|2020-05-14	Africa|hCoV-19/South Africa/KRISP-K000655/2020|EPI ISL 509298|B.1.1.254|South Africa|2020-07-12	0.0002796351	Africa
Africa|hCoV-19/Gambia/GC19-1527/2020|EPI ISL 561022|B.1.1.293|Gambia|2020-05-16	Africa|hCoV-19/South Africa/KRISP-K000655/2020|EPI ISL 509298|B.1.1.254|South Africa|2020-07-12	0.0002097392	Africa
Africa|hCoV-19/Gambia/GC19-1533/2020|EPI ISL 561023|B.1.1.264|Gambia|2020-05-16	Africa|hCoV-19/South Africa/KRISP-K000655/2020|EPI ISL 509298|B.1.1.254|South Africa|2020-07-12	0.0002160985	Africa
Africa|hCoV-19/Gambia/GC19-1572/2020|EPI ISL 561014|B.1.1|Gambia|2020-05-20	Africa|hCoV-19/South Africa/KRISP-K000655/2020|EPI ISL 509298|B.1.1.254|South Africa|2020-07-12	0.0001802992	Africa
Africa|hCoV-19/Gambia/GC19-1575/2020|EPI ISL 561026|B.1.1|Gambia|2020-05-20	Africa|hCoV-19/South Africa/KRISP-K000655/2020|EPI ISL 509298|B.1.1.254|South Africa|2020-07-12	0.0002875850	Africa
Africa|hCoV-19/Gambia/GC19-1606/2020|EPI ISL 561027|B.1.1|Gambia|2020-05-20	Africa|hCoV-19/South Africa/KRISP-K000655/2020|EPI ISL 509298|B.1.1.254|South Africa|2020-07-12	0.0002161062	Africa
Africa|hCoV-19/Gambia/GC19-1706/2020|EPI ISL 561028|B.1.5|Gambia|2020-05-22	Africa|hCoV-19/South Africa/KRISP-K000655/2020|EPI ISL 509298|B.1.1.254|South Africa|2020-07-12	0.0001800050	Africa
Africa|hCoV-19/Gambia/GC19-1814/2020|EPI ISL 561032|B.1.5|Gambia|2020-05-28	Africa|hCoV-19/South Africa/KRISP-K000655/2020|EPI ISL 509298|B.1.1.254|South Africa|2020-07-12	0.0001818574	Africa
Africa|hCoV-19/Gambia/GC19-1818/2020|EPI ISL 561034|B.1.1|Gambia|2020-05-28	Africa|hCoV-19/South Africa/KRISP-K000655/2020|EPI ISL 509298|B.1.1.254|South Africa|2020-07-12	0.0002796543	Africa
Africa|hCoV-19/Gambia/GC19-1983/2020|EPI ISL 561038|B.1.1|Gambia|2020-06-07	Africa|hCoV-19/South Africa/KRISP-K000655/2020|EPI ISL 509298|B.1.1.254|South Africa|2020-07-12	0.0002796446	Africa
Africa|hCoV-19/Gambia/GC19-2197/2020|EPI ISL 561040|B.1.292|Gambia|2020-06-26	Africa|hCoV-19/South Africa/KRISP-K000655/2020|EPI ISL 509298|B.1.1.254|South Africa|2020-07-12	0.0003851372	Africa
Africa|hCoV-19/Gambia/GC19-2427/2020|EPI ISL 561105|B.1.1.293|Gambia|2020-07-21	Africa|hCoV-19/South Africa/KRISP-K000655/2020|EPI ISL 509298|B.1.1.254|South Africa|2020-07-12	0.0003146727	Africa
Africa|hCoV-19/Gambia/GC19-2443/2020|EPI ISL 561106|B.1.5|Gambia|2020-07-21	Africa|hCoV-19/South Africa/KRISP-K000655/2020|EPI ISL 509298|B.1.1.254|South Africa|2020-07-12	0.0002547201	Africa
Africa|hCoV-19/Gambia/GC19-2450/2020|EPI ISL 561107|B.1.5.12|Gambia|2020-07-21	Africa|hCoV-19/South Africa/KRISP-K000655/2020|EPI ISL 509298|B.1.1.254|South Africa|2020-07-12	0.0004545310	Africa
Africa|hCoV-19/Gambia/GC19-2459/2020|EPI ISL 561108|B.1.1.293|Gambia|2020-07-21	Africa|hCoV-19/South Africa/KRISP-K000655/2020|EPI ISL 509298|B.1.1.254|South Africa|2020-07-12	0.0002800918	Africa
Africa|hCoV-19/Gambia/GC19-2469/2020|EPI ISL 561109|B.1.5|Gambia|2020-07-21	Africa|hCoV-19/South Africa/KRISP-K000655/2020|EPI ISL 509298|B.1.1.254|South Africa|2020-07-12	0.0002494915	Africa
Africa|hCoV-19/Gambia/GC19-2473/2020|EPI ISL 561110|B.1.5.12|Gambia|2020-07-21	Africa|hCoV-19/South Africa/KRISP-K000655/2020|EPI ISL 509298|B.1.1.254|South Africa|2020-07-12	0.0004895269	Africa
Africa|hCoV-19/Gambia/GC19-2498/2020|EPI ISL 561111|B.1.292|Gambia|2020-07-21	Africa|hCoV-19/South Africa/KRISP-K000655/2020|EPI ISL 509298|B.1.1.254|South Africa|2020-07-12	0.0004195271	Africa
Africa|hCoV-19/Gambia/GC19-2525/2020|EPI ISL 561113|B.1.1.293|Gambia|2020-07-21	Africa|hCoV-19/South Africa/KRISP-K000655/2020|EPI ISL 509298|B.1.1.254|South Africa|2020-07-12	0.0002446753	Africa
Africa|hCoV-19/Gambia/GC19-2526/2020|EPI ISL 561114|B.1.5.12|Gambia|2020-07-21	Africa|hCoV-19/South Africa/KRISP-K000655/2020|EPI ISL 509298|B.1.1.254|South Africa|2020-07-12	0.0004895372	Africa
Africa|hCoV-19/Gambia/GC19-2629/2020|EPI ISL 561123|B.1.5.12|Gambia|2020-07-21	Africa|hCoV-19/South Africa/KRISP-K000655/2020|EPI ISL 509298|B.1.1.254|South Africa|2020-07-12	0.0004552150	Africa
Africa|hCoV-19/Gambia/GC19-2632/2020|EPI ISL 561124|B.1.5.12|Gambia|2020-07-21	Africa|hCoV-19/South Africa/KRISP-K000655/2020|EPI ISL 509298|B.1.1.254|South Africa|2020-07-12	0.0004580212	Africa
Africa|hCoV-19/Gambia/GC19-2638/2020|EPI ISL 561126|B.1.5.12|Gambia|2020-07-21	Africa|hCoV-19/South Africa/KRISP-K000655/2020|EPI ISL 509298|B.1.1.254|South Africa|2020-07-12	0.0004282302	Africa
Africa|hCoV-19/Gambia/GC19-2652/2020|EPI ISL 561128|B.1.5.12|Gambia|2020-07-21	Africa|hCoV-19/South Africa/KRISP-K000655/2020|EPI ISL 509298|B.1.1.254|South Africa|2020-07-12	0.0003497798	Africa
Africa|hCoV-19/Gambia/GC19-2654/2020|EPI ISL 561130|B.1.292|Gambia|2020-07-21	Africa|hCoV-19/South Africa/KRISP-K000655/2020|EPI ISL 509298|B.1.1.254|South Africa|2020-07-12	0.0004545449	Africa
Africa|hCoV-19/Gambia/GC19-2663/2020|EPI ISL 561133|B.1.1.293|Gambia|2020-07-21	Africa|hCoV-19/South Africa/KRISP-K000655/2020|EPI ISL 509298|B.1.1.254|South Africa|2020-07-12	0.0003146035	Africa
Africa|hCoV-19/Gambia/GC19-2707/2020|EPI ISL 561134|B.1.1.293|Gambia|2020-07-21	Africa|hCoV-19/South Africa/KRISP-K000655/2020|EPI ISL 509298|B.1.1.254|South Africa|2020-07-12	0.0003522879	Africa
Africa|hCoV-19/Gambia/GC19-2711/2020|EPI ISL 561135|B.1.5.12|Gambia|2020-07-21	Africa|hCoV-19/South Africa/KRISP-K000655/2020|EPI ISL 509298|B.1.1.254|South Africa|2020-07-12	0.0004195185	Africa
Africa|hCoV-19/Gambia/GC19-2730/2020|EPI ISL 561136|B.1.5.12|Gambia|2020-07-21	Africa|hCoV-19/South Africa/KRISP-K000655/2020|EPI ISL 509298|B.1.1.254|South Africa|2020-07-12	0.0005638038	Africa
Africa|hCoV-19/Gambia/GC19-2731/2020|EPI ISL 561137|B.1.1.293|Gambia|2020-07-21	Africa|hCoV-19/South Africa/KRISP-K000655/2020|EPI ISL 509298|B.1.1.254|South Africa|2020-07-12	0.0002446924	Africa
Africa|hCoV-19/Gambia/GC19-2828/2020|EPI ISL 561150|B.1.361|Gambia|2020-07-24	Africa|hCoV-19/South Africa/KRISP-K000655/2020|EPI ISL 509298|B.1.1.254|South Africa|2020-07-12	0.0004195754	Africa
Africa|hCoV-19/Gambia/GC19-2842/2020|EPI ISL 561151|B.1.1|Gambia|2020-07-24	Africa|hCoV-19/South Africa/KRISP-K000655/2020|EPI ISL 509298|B.1.1.254|South Africa|2020-07-12	0.0003495948	Africa
Africa|hCoV-19/Gambia/GC19-2898/2020|EPI ISL 561153|B.1.5.12|Gambia|2020-07-24	Africa|hCoV-19/South Africa/KRISP-K000655/2020|EPI ISL 509298|B.1.1.254|South Africa|2020-07-12	0.0004195479	Africa
Africa|hCoV-19/Gambia/GC19-2904/2020|EPI ISL 561154|B.1.1|Gambia|2020-07-24	Africa|hCoV-19/South Africa/KRISP-K000655/2020|EPI ISL 509298|B.1.1.254|South Africa|2020-07-12	0.0003495827	Africa
Africa|hCoV-19/Gambia/GC19-2947/2020|EPI ISL 561155|B.1.5.12|Gambia|2020-07-24	Africa|hCoV-19/South Africa/KRISP-K000655/2020|EPI ISL 509298|B.1.1.254|South Africa|2020-07-12	0.0004545085	Africa
Africa|hCoV-19/Gambia/GC19-2973/2020|EPI ISL 561156|B.1.1.293|Gambia|2020-07-24	Africa|hCoV-19/South Africa/KRISP-K000655/2020|EPI ISL 509298|B.1.1.254|South Africa|2020-07-12	0.0002446752	Africa
Africa|hCoV-19/Gambia/GC19-2977/2020|EPI ISL 561157|B.1.1.293|Gambia|2020-07-24	Africa|hCoV-19/South Africa/KRISP-K000655/2020|EPI ISL 509298|B.1.1.254|South Africa|2020-07-12	0.0002446752	Africa
Africa|hCoV-19/Gambia/GC19-2985/2020|EPI ISL 561158|B.1.5.12|Gambia|2020-07-24	Africa|hCoV-19/South Africa/KRISP-K000655/2020|EPI ISL 509298|B.1.1.254|South Africa|2020-07-12	0.0003495839	Africa
Africa|hCoV-19/Gambia/GC19-2991/2020|EPI ISL 561159|B.1.1|Gambia|2020-07-24	Africa|hCoV-19/South Africa/KRISP-K000655/2020|EPI ISL 509298|B.1.1.254|South Africa|2020-07-12	0.0003146617	Africa
Africa|hCoV-19/Gambia/GC19-3064/2020|EPI ISL 561160|B.1.1|Gambia|2020-07-25	Africa|hCoV-19/South Africa/KRISP-K000655/2020|EPI ISL 509298|B.1.1.254|South Africa|2020-07-12	0.0003496071	Africa
Africa|hCoV-19/Gambia/GC19-3065/2020|EPI ISL 561161|B.1.5.12|Gambia|2020-07-25	Africa|hCoV-19/South Africa/KRISP-K000655/2020|EPI ISL 509298|B.1.1.254|South Africa|2020-07-12	0.0004625889	Africa
Africa|hCoV-19/Gambia/GC19-3081/2020|EPI ISL 561162|B.1.1|Gambia|2020-07-25	Africa|hCoV-19/South Africa/KRISP-K000655/2020|EPI ISL 509298|B.1.1.254|South Africa|2020-07-12	0.0003495949	Africa
Africa|hCoV-19/Gambia/GC19-3085/2020|EPI ISL 561163|B.1.1.293|Gambia|2020-07-25	Africa|hCoV-19/South Africa/KRISP-K000655/2020|EPI ISL 509298|B.1.1.254|South Africa|2020-07-12	0.0002818441	Africa
Africa|hCoV-19/Gambia/GC19-3087/2020|EPI ISL 561041|B.1.292|Gambia|2020-07-25	Africa|hCoV-19/South Africa/KRISP-K000655/2020|EPI ISL 509298|B.1.1.254|South Africa|2020-07-12	0.0004544974	Africa
Africa|hCoV-19/Gambia/GC19-3099/2020|EPI ISL 561164|B.1.1.242|Gambia|2020-07-25	Africa|hCoV-19/South Africa/KRISP-K000655/2020|EPI ISL 509298|B.1.1.254|South Africa|2020-07-12	0.0003146079	Africa
Africa|hCoV-19/Gambia/GC19-3110/2020|EPI ISL 561165|B.1.1.293|Gambia|2020-07-25	Africa|hCoV-19/South Africa/KRISP-K000655/2020|EPI ISL 509298|B.1.1.254|South Africa|2020-07-12	0.0002796446	Africa
Africa|hCoV-19/Gambia/GC19-3112/2020|EPI ISL 561166|B.1|Gambia|2020-07-25	Africa|hCoV-19/South Africa/KRISP-K000655/2020|EPI ISL 509298|B.1.1.254|South Africa|2020-07-12	0.0005244623	Africa
Africa|hCoV-19/Gambia/GC19-3113/2020|EPI ISL 561167|B.1.1.293|Gambia|2020-07-25	Africa|hCoV-19/South Africa/KRISP-K000655/2020|EPI ISL 509298|B.1.1.254|South Africa|2020-07-12	0.0002446752	Africa
Africa|hCoV-19/Gambia/GC19-3114/2020|EPI ISL 561168|B.1.1|Gambia|2020-07-25	Africa|hCoV-19/South Africa/KRISP-K000655/2020|EPI ISL 509298|B.1.1.254|South Africa|2020-07-12	0.0003495826	Africa
Africa|hCoV-19/Gambia/GC19-3135/2020|EPI ISL 561169|B.1.5.12|Gambia|2020-07-27	Africa|hCoV-19/South Africa/KRISP-K000655/2020|EPI ISL 509298|B.1.1.254|South Africa|2020-07-12	0.0003522930	Africa
Africa|hCoV-19/Gambia/GC19-3140/2020|EPI ISL 561042|B.1.5.12|Gambia|2020-07-27	Africa|hCoV-19/South Africa/KRISP-K000655/2020|EPI ISL 509298|B.1.1.254|South Africa|2020-07-12	0.0005245284	Africa
Africa|hCoV-19/Gambia/GC19-3145/2020|EPI ISL 561170|B.1.1|Gambia|2020-07-27	Africa|hCoV-19/South Africa/KRISP-K000655/2020|EPI ISL 509298|B.1.1.254|South Africa|2020-07-12	0.0003495948	Africa
Africa|hCoV-19/Gambia/GC19-3146/2020|EPI ISL 561171|B.1.5.12|Gambia|2020-07-27	Africa|hCoV-19/South Africa/KRISP-K000655/2020|EPI ISL 509298|B.1.1.254|South Africa|2020-07-12	0.0003524083	Africa
Africa|hCoV-19/Gambia/GC19-3165/2020|EPI ISL 561043|B.1.1.293|Gambia|2020-07-27	Africa|hCoV-19/South Africa/KRISP-K000655/2020|EPI ISL 509298|B.1.1.254|South Africa|2020-07-12	0.0002446753	Africa
Africa|hCoV-19/Gambia/GC19-3166/2020|EPI ISL 561044|B.1.5.12|Gambia|2020-07-27	Africa|hCoV-19/South Africa/KRISP-K000655/2020|EPI ISL 509298|B.1.1.254|South Africa|2020-07-12	0.0003522805	Africa
Africa|hCoV-19/Gambia/GC19-3189/2020|EPI ISL 561045|B.1.5|Gambia|2020-07-27	Africa|hCoV-19/South Africa/KRISP-K000655/2020|EPI ISL 509298|B.1.1.254|South Africa|2020-07-12	0.0002471976	Africa
Africa|hCoV-19/Gambia/GC19-3192/2020|EPI ISL 561046|B.1.5|Gambia|2020-07-27	Africa|hCoV-19/South Africa/KRISP-K000655/2020|EPI ISL 509298|B.1.1.254|South Africa|2020-07-12	0.0002113888	Africa
Africa|hCoV-19/Gambia/GC19-3193/2020|EPI ISL 561047|B.1.5.12|Gambia|2020-07-27	Africa|hCoV-19/South Africa/KRISP-K000655/2020|EPI ISL 509298|B.1.1.254|South Africa|2020-07-12	0.0003522682	Africa
Africa|hCoV-19/Gambia/GC19-3208/2020|EPI ISL 561048|B.1.5.12|Gambia|2020-07-27	Africa|hCoV-19/South Africa/KRISP-K000655/2020|EPI ISL 509298|B.1.1.254|South Africa|2020-07-12	0.0004228141	Africa
Africa|hCoV-19/Gambia/GC19-3209/2020|EPI ISL 561049|B.1.5.12|Gambia|2020-07-27	Africa|hCoV-19/South Africa/KRISP-K000655/2020|EPI ISL 509298|B.1.1.254|South Africa|2020-07-12	0.0003170793	Africa
Africa|hCoV-19/Gambia/GC19-3210/2020|EPI ISL 561050|B.1.5.12|Gambia|2020-07-27	Africa|hCoV-19/South Africa/KRISP-K000655/2020|EPI ISL 509298|B.1.1.254|South Africa|2020-07-12	0.0003211588	Africa
Africa|hCoV-19/Gambia/GC19-3214/2020|EPI ISL 561051|B.1.1.293|Gambia|2020-07-27	Africa|hCoV-19/South Africa/KRISP-K000655/2020|EPI ISL 509298|B.1.1.254|South Africa|2020-07-12	0.0002466086	Africa
Africa|hCoV-19/Gambia/GC19-3219/2020|EPI ISL 561052|B.1.5.12|Gambia|2020-07-27	Africa|hCoV-19/South Africa/KRISP-K000655/2020|EPI ISL 509298|B.1.1.254|South Africa|2020-07-12	0.0003496330	Africa
Africa|hCoV-19/Gambia/GC19-3246/2020|EPI ISL 561053|B.1.5.12|Gambia|2020-07-27	Africa|hCoV-19/South Africa/KRISP-K000655/2020|EPI ISL 509298|B.1.1.254|South Africa|2020-07-12	0.0003523128	Africa
Africa|hCoV-19/Gambia/GC19-3255/2020|EPI ISL 561054|B.1.177|Gambia|2020-07-27	Africa|hCoV-19/South Africa/KRISP-K000655/2020|EPI ISL 509298|B.1.1.254|South Africa|2020-07-12	0.0001761500	Africa
Africa|hCoV-19/Gambia/GC19-3266/2020|EPI ISL 561055|B.1.5|Gambia|2020-07-27	Africa|hCoV-19/South Africa/KRISP-K000655/2020|EPI ISL 509298|B.1.1.254|South Africa|2020-07-12	0.0001409022	Africa
Africa|hCoV-19/Gambia/GC19-3267/2020|EPI ISL 561056|B.1.5.12|Gambia|2020-07-27	Africa|hCoV-19/South Africa/KRISP-K000655/2020|EPI ISL 509298|B.1.1.254|South Africa|2020-07-12	0.0002818452	Africa
Africa|hCoV-19/Gambia/GC19-3278/2020|EPI ISL 561058|B.1.5.12|Gambia|2020-07-27	Africa|hCoV-19/South Africa/KRISP-K000655/2020|EPI ISL 509298|B.1.1.254|South Africa|2020-07-12	0.0003170379	Africa
Africa|hCoV-19/Gambia/GC19-3301/2020|EPI ISL 561059|B.1.5.12|Gambia|2020-07-27	Africa|hCoV-19/South Africa/KRISP-K000655/2020|EPI ISL 509298|B.1.1.254|South Africa|2020-07-12	0.0003170714	Africa
Africa|hCoV-19/Gambia/GC19-3317/2020|EPI ISL 561060|B.1.5|Gambia|2020-07-27	Africa|hCoV-19/South Africa/KRISP-K000655/2020|EPI ISL 509298|B.1.1.254|South Africa|2020-07-12	0.0002097884	Africa
Africa|hCoV-19/Gambia/GC19-3323/2020|EPI ISL 561061|B.1.5|Gambia|2020-07-27	Africa|hCoV-19/South Africa/KRISP-K000655/2020|EPI ISL 509298|B.1.1.254|South Africa|2020-07-12	0.0001761581	Africa
Africa|hCoV-19/Gambia/GC19-3358/2020|EPI ISL 561062|B.1.1.293|Gambia|2020-07-27	Africa|hCoV-19/South Africa/KRISP-K000655/2020|EPI ISL 509298|B.1.1.254|South Africa|2020-07-12	0.0003495827	Africa
Africa|hCoV-19/Gambia/GC19-3365/2020|EPI ISL 561063|B.1.5.12|Gambia|2020-07-27	Africa|hCoV-19/South Africa/KRISP-K000655/2020|EPI ISL 509298|B.1.1.254|South Africa|2020-07-12	0.0003875482	Africa
Africa|hCoV-19/Gambia/GC19-3373/2020|EPI ISL 561064|B.1.5|Gambia|2020-07-27	Africa|hCoV-19/South Africa/KRISP-K000655/2020|EPI ISL 509298|B.1.1.254|South Africa|2020-07-12	0.0002466180	Africa
Africa|hCoV-19/Gambia/GC19-3374/2020|EPI ISL 561065|B.1.5.12|Gambia|2020-07-27	Africa|hCoV-19/South Africa/KRISP-K000655/2020|EPI ISL 509298|B.1.1.254|South Africa|2020-07-12	0.0003522806	Africa
Africa|hCoV-19/Gambia/GC19-3375/2020|EPI ISL 561066|B.1.5.12|Gambia|2020-07-27	Africa|hCoV-19/South Africa/KRISP-K000655/2020|EPI ISL 509298|B.1.1.254|South Africa|2020-07-12	0.0003170379	Africa
Africa|hCoV-19/Gambia/GC19-3380/2020|EPI ISL 561067|B.1.5.12|Gambia|2020-07-27	Africa|hCoV-19/South Africa/KRISP-K000655/2020|EPI ISL 509298|B.1.1.254|South Africa|2020-07-12	0.0003523054	Africa
Africa|hCoV-19/Gambia/GC19-3381/2020|EPI ISL 561068|B.1.5.12|Gambia|2020-07-27	Africa|hCoV-19/South Africa/KRISP-K000655/2020|EPI ISL 509298|B.1.1.254|South Africa|2020-07-12	0.0005244809	Africa
Africa|hCoV-19/Gambia/GC19-3396/2020|EPI ISL 561069|B.1.5.12|Gambia|2020-07-27	Africa|hCoV-19/South Africa/KRISP-K000655/2020|EPI ISL 509298|B.1.1.254|South Africa|2020-07-12	0.0004895050	Africa
Africa|hCoV-19/Gambia/GC19-3398/2020|EPI ISL 561070|B.1.1.242|Gambia|2020-07-27	Africa|hCoV-19/South Africa/KRISP-K000655/2020|EPI ISL 509298|B.1.1.254|South Africa|2020-07-12	0.0004195080	Africa
Africa|hCoV-19/Gambia/GC19-3399/2020|EPI ISL 561172|B.1.5|Gambia|2020-07-27	Africa|hCoV-19/South Africa/KRISP-K000655/2020|EPI ISL 509298|B.1.1.254|South Africa|2020-07-12	0.0002447377	Africa
Africa|hCoV-19/Gambia/GC19-3400/2020|EPI ISL 561173|B.1.5|Gambia|2020-07-27	Africa|hCoV-19/South Africa/KRISP-K000655/2020|EPI ISL 509298|B.1.1.254|South Africa|2020-07-12	0.0003146584	Africa
Africa|hCoV-19/Gambia/GC19-3407/2020|EPI ISL 561174|B.1.1.242|Gambia|2020-07-27	Africa|hCoV-19/South Africa/KRISP-K000655/2020|EPI ISL 509298|B.1.1.254|South Africa|2020-07-12	0.0002796847	Africa
Africa|hCoV-19/Gambia/GC19-3411/2020|EPI ISL 561175|B.1.5.12|Gambia|2020-07-27	Africa|hCoV-19/South Africa/KRISP-K000655/2020|EPI ISL 509298|B.1.1.254|South Africa|2020-07-12	0.0004235198	Africa
Africa|hCoV-19/Gambia/GC19-3418/2020|EPI ISL 561176|B.1.1.242|Gambia|2020-07-27	Africa|hCoV-19/South Africa/KRISP-K000655/2020|EPI ISL 509298|B.1.1.254|South Africa|2020-07-12	0.0003495998	Africa
Africa|hCoV-19/Gambia/GC19-3429/2020|EPI ISL 561178|B.1.5.12|Gambia|2020-07-27	Africa|hCoV-19/South Africa/KRISP-K000655/2020|EPI ISL 509298|B.1.1.254|South Africa|2020-07-12	0.0003495839	Africa
Africa|hCoV-19/Gambia/GC19-3432/2020|EPI ISL 561179|B.1.5.12|Gambia|2020-07-27	Africa|hCoV-19/South Africa/KRISP-K000655/2020|EPI ISL 509298|B.1.1.254|South Africa|2020-07-12	0.0005285996	Africa
Africa|hCoV-19/Gambia/GC19-3438/2020|EPI ISL 561180|B.1.5.12|Gambia|2020-07-27	Africa|hCoV-19/South Africa/KRISP-K000655/2020|EPI ISL 509298|B.1.1.254|South Africa|2020-07-12	0.0004895343	Africa
Africa|hCoV-19/Gambia/GC19-3445/2020|EPI ISL 561181|B.1.5.12|Gambia|2020-07-27	Africa|hCoV-19/South Africa/KRISP-K000655/2020|EPI ISL 509298|B.1.1.254|South Africa|2020-07-12	0.0005594579	Africa
Africa|hCoV-19/Gambia/GC19-3448/2020|EPI ISL 561183|B.1.5|Gambia|2020-07-27	Africa|hCoV-19/South Africa/KRISP-K000655/2020|EPI ISL 509298|B.1.1.254|South Africa|2020-07-12	0.0002846758	Africa
Africa|hCoV-19/Gambia/GC19-3497/2020|EPI ISL 561184|B.1.5.12|Gambia|2020-07-27	Africa|hCoV-19/South Africa/KRISP-K000655/2020|EPI ISL 509298|B.1.1.254|South Africa|2020-07-12	0.0004894708	Africa
Africa|hCoV-19/Gambia/GC19-3503/2020|EPI ISL 561186|B.1.5.12|Gambia|2020-07-27	Africa|hCoV-19/South Africa/KRISP-K000655/2020|EPI ISL 509298|B.1.1.254|South Africa|2020-07-12	0.0003881360	Africa
Africa|hCoV-19/Gambia/GC19-3504/2020|EPI ISL 561187|B.1.5.12|Gambia|2020-07-27	Africa|hCoV-19/South Africa/KRISP-K000655/2020|EPI ISL 509298|B.1.1.254|South Africa|2020-07-12	0.0004580212	Africa
Africa|hCoV-19/Gambia/GC19-3505/2020|EPI ISL 561188|B.1.5.12|Gambia|2020-07-27	Africa|hCoV-19/South Africa/KRISP-K000655/2020|EPI ISL 509298|B.1.1.254|South Africa|2020-07-12	0.0004195538	Africa
Africa|hCoV-19/Gambia/GC19-3529/2020|EPI ISL 561191|B.1.5.12|Gambia|2020-07-27	Africa|hCoV-19/South Africa/KRISP-K000655/2020|EPI ISL 509298|B.1.1.254|South Africa|2020-07-12	0.0004545308	Africa
Africa|hCoV-19/Gambia/GC19-3530/2020|EPI ISL 561192|B.1.5.12|Gambia|2020-07-27	Africa|hCoV-19/South Africa/KRISP-K000655/2020|EPI ISL 509298|B.1.1.254|South Africa|2020-07-12	0.0003564230	Africa
Africa|hCoV-19/Gambia/GC19-3533/2020|EPI ISL 561193|B.1.1.293|Gambia|2020-07-27	Africa|hCoV-19/South Africa/KRISP-K000655/2020|EPI ISL 509298|B.1.1.254|South Africa|2020-07-12	0.0002796414	Africa
Africa|hCoV-19/Gambia/GC19-3535/2020|EPI ISL 561194|B.1.1.242|Gambia|2020-07-27	Africa|hCoV-19/South Africa/KRISP-K000655/2020|EPI ISL 509298|B.1.1.254|South Africa|2020-07-12	0.0003495875	Africa
Africa|hCoV-19/Gambia/GC19-3550/2020|EPI ISL 561195|B.1.5.12|Gambia|2020-07-27	Africa|hCoV-19/South Africa/KRISP-K000655/2020|EPI ISL 509298|B.1.1.254|South Africa|2020-07-12	0.0004545355	Africa
Africa|hCoV-19/Gambia/GC19-3565/2020|EPI ISL 561196|B.1.5.12|Gambia|2020-07-27	Africa|hCoV-19/South Africa/KRISP-K000655/2020|EPI ISL 509298|B.1.1.254|South Africa|2020-07-12	0.0003845505	Africa
Africa|hCoV-19/Gambia/GC19-3578/2020|EPI ISL 561197|B.1.5.12|Gambia|2020-07-27	Africa|hCoV-19/South Africa/KRISP-K000655/2020|EPI ISL 509298|B.1.1.254|South Africa|2020-07-12	0.0004197237	Africa
Africa|hCoV-19/Gambia/GC19-3629/2020|EPI ISL 561199|B.1.5.12|Gambia|2020-07-27	Africa|hCoV-19/South Africa/KRISP-K000655/2020|EPI ISL 509298|B.1.1.254|South Africa|2020-07-12	0.0005245044	Africa
Africa|hCoV-19/Gambia/GC19-3656/2020|EPI ISL 561201|B.1.5.12|Gambia|2020-07-27	Africa|hCoV-19/South Africa/KRISP-K000655/2020|EPI ISL 509298|B.1.1.254|South Africa|2020-07-12	0.0004195624	Africa
Africa|hCoV-19/Gambia/GC19-3659/2020|EPI ISL 561202|B.1.1|Gambia|2020-07-27	Africa|hCoV-19/South Africa/KRISP-K000655/2020|EPI ISL 509298|B.1.1.254|South Africa|2020-07-12	0.0003146540	Africa
Africa|hCoV-19/Gambia/GC19-3666/2020|EPI ISL 561204|B.1.5.12|Gambia|2020-07-27	Africa|hCoV-19/South Africa/KRISP-K000655/2020|EPI ISL 509298|B.1.1.254|South Africa|2020-07-12	0.0004902590	Africa
Africa|hCoV-19/Gambia/GC19-3769/2020|EPI ISL 561072|B.1.292|Gambia|2020-07-27	Africa|hCoV-19/South Africa/KRISP-K000655/2020|EPI ISL 509298|B.1.1.254|South Africa|2020-07-12	0.0004234091	Africa
Africa|hCoV-19/Gambia/GC19-3773/2020|EPI ISL 561073|B.1.5.12|Gambia|2020-07-27	Africa|hCoV-19/South Africa/KRISP-K000655/2020|EPI ISL 509298|B.1.1.254|South Africa|2020-07-12	0.0004895051	Africa
Africa|hCoV-19/Gambia/GC19-3774/2020|EPI ISL 561074|B.1.5.12|Gambia|2020-07-27	Africa|hCoV-19/South Africa/KRISP-K000655/2020|EPI ISL 509298|B.1.1.254|South Africa|2020-07-12	0.0004545308	Africa
Africa|hCoV-19/Gambia/GC19-3794/2020|EPI ISL 561078|B.1.5.12|Gambia|2020-07-27	Africa|hCoV-19/South Africa/KRISP-K000655/2020|EPI ISL 509298|B.1.1.254|South Africa|2020-07-12	0.0004587161	Africa
Africa|hCoV-19/Gambia/GC19-3796/2020|EPI ISL 561079|B.1.5.12|Gambia|2020-07-27	Africa|hCoV-19/South Africa/KRISP-K000655/2020|EPI ISL 509298|B.1.1.254|South Africa|2020-07-12	0.0004894810	Africa
Africa|hCoV-19/Gambia/GC19-3798/2020|EPI ISL 561080|B.1.1.242|Gambia|2020-07-27	Africa|hCoV-19/South Africa/KRISP-K000655/2020|EPI ISL 509298|B.1.1.254|South Africa|2020-07-12	0.0003884469	Africa
Africa|hCoV-19/Gambia/GC19-3799/2020|EPI ISL 561081|B.1.1.242|Gambia|2020-07-27	Africa|hCoV-19/South Africa/KRISP-K000655/2020|EPI ISL 509298|B.1.1.254|South Africa|2020-07-12	0.0003845233	Africa
Africa|hCoV-19/Gambia/GC19-3802/2020|EPI ISL 561082|B.1.5.12|Gambia|2020-07-27	Africa|hCoV-19/South Africa/KRISP-K000655/2020|EPI ISL 509298|B.1.1.254|South Africa|2020-07-12	0.0004894760	Africa
Africa|hCoV-19/Gambia/GC19-3805/2020|EPI ISL 561083|B.1.5.12|Gambia|2020-07-27	Africa|hCoV-19/South Africa/KRISP-K000655/2020|EPI ISL 509298|B.1.1.254|South Africa|2020-07-12	0.0004894930	Africa
Africa|hCoV-19/Gambia/GC19-3806/2020|EPI ISL 561084|B.1.1.293|Gambia|2020-07-27	Africa|hCoV-19/South Africa/KRISP-K000655/2020|EPI ISL 509298|B.1.1.254|South Africa|2020-07-12	0.0002796474	Africa
Africa|hCoV-19/Gambia/GC19-3807/2020|EPI ISL 561085|B.1.1.293|Gambia|2020-07-27	Africa|hCoV-19/South Africa/KRISP-K000655/2020|EPI ISL 509298|B.1.1.254|South Africa|2020-07-12	0.0003146352	Africa
Africa|hCoV-19/Gambia/GC19-3812/2020|EPI ISL 561086|B.1.1.293|Gambia|2020-07-27	Africa|hCoV-19/South Africa/KRISP-K000655/2020|EPI ISL 509298|B.1.1.254|South Africa|2020-07-12	0.0003503491	Africa
Africa|hCoV-19/Gambia/GC19-3813/2020|EPI ISL 561087|B.1.1.293|Gambia|2020-07-27	Africa|hCoV-19/South Africa/KRISP-K000655/2020|EPI ISL 509298|B.1.1.254|South Africa|2020-07-12	0.0003146242	Africa
Africa|hCoV-19/Gambia/GC19-3814/2020|EPI ISL 561088|B.1|Gambia|2020-07-27	Africa|hCoV-19/South Africa/KRISP-K000655/2020|EPI ISL 509298|B.1.1.254|South Africa|2020-07-12	0.0005945149	Africa
Africa|hCoV-19/Gambia/GC19-3816/2020|EPI ISL 561089|B.1.1.293|Gambia|2020-07-27	Africa|hCoV-19/South Africa/KRISP-K000655/2020|EPI ISL 509298|B.1.1.254|South Africa|2020-07-12	0.0002818242	Africa
Africa|hCoV-19/Gambia/GC19-3818/2020|EPI ISL 561090|B.1.1.293|Gambia|2020-07-27	Africa|hCoV-19/South Africa/KRISP-K000655/2020|EPI ISL 509298|B.1.1.254|South Africa|2020-07-12	0.0003845490	Africa
Africa|hCoV-19/Gambia/GC19-3820/2020|EPI ISL 561091|B.1.1.293|Gambia|2020-07-27	Africa|hCoV-19/South Africa/KRISP-K000655/2020|EPI ISL 509298|B.1.1.254|South Africa|2020-07-12	0.0003146242	Africa
Africa|hCoV-19/Gambia/GC19-3821/2020|EPI ISL 561092|B.1.5.12|Gambia|2020-07-27	Africa|hCoV-19/South Africa/KRISP-K000655/2020|EPI ISL 509298|B.1.1.254|South Africa|2020-07-12	0.0003563886	Africa
Africa|hCoV-19/Gambia/GC19-3822/2020|EPI ISL 561093|B.1.5.12|Gambia|2020-07-27	Africa|hCoV-19/South Africa/KRISP-K000655/2020|EPI ISL 509298|B.1.1.254|South Africa|2020-07-12	0.0004895048	Africa
Africa|hCoV-19/Gambia/GC19-3823/2020|EPI ISL 561094|B.1.5.12|Gambia|2020-07-27	Africa|hCoV-19/South Africa/KRISP-K000655/2020|EPI ISL 509298|B.1.1.254|South Africa|2020-07-12	0.0004932796	Africa
Africa|hCoV-19/Gambia/GC19-3835/2020|EPI ISL 561096|B.1.1.293|Gambia|2020-07-27	Africa|hCoV-19/South Africa/KRISP-K000655/2020|EPI ISL 509298|B.1.1.254|South Africa|2020-07-12	0.0002796475	Africa
Africa|hCoV-19/Gambia/GC19-3836/2020|EPI ISL 561097|B.1.5.12|Gambia|2020-07-27	Africa|hCoV-19/South Africa/KRISP-K000655/2020|EPI ISL 509298|B.1.1.254|South Africa|2020-07-12	0.0004544991	Africa
Africa|hCoV-19/Gambia/GC19-3839/2020|EPI ISL 561098|B.1.5.12|Gambia|2020-07-27	Africa|hCoV-19/South Africa/KRISP-K000655/2020|EPI ISL 509298|B.1.1.254|South Africa|2020-07-12	0.0004895050	Africa
Africa|hCoV-19/Gambia/GC19-3842/2020|EPI ISL 561099|B.1.1.293|Gambia|2020-07-27	Africa|hCoV-19/South Africa/KRISP-K000655/2020|EPI ISL 509298|B.1.1.254|South Africa|2020-07-12	0.0003845569	Africa
Africa|hCoV-19/Gambia/GC19-3846/2020|EPI ISL 561100|B.1.1.293|Gambia|2020-07-27	Africa|hCoV-19/South Africa/KRISP-K000655/2020|EPI ISL 509298|B.1.1.254|South Africa|2020-07-12	0.0003495898	Africa
Africa|hCoV-19/Gambia/GC19-3852/2020|EPI ISL 561101|B.1.5.12|Gambia|2020-07-27	Africa|hCoV-19/South Africa/KRISP-K000655/2020|EPI ISL 509298|B.1.1.254|South Africa|2020-07-12	0.0004940525	Africa
Africa|hCoV-19/Gambia/GC19-3854/2020|EPI ISL 561102|B.1.1.293|Gambia|2020-07-27	Africa|hCoV-19/South Africa/KRISP-K000655/2020|EPI ISL 509298|B.1.1.254|South Africa|2020-07-12	0.0003845569	Africa
Africa|hCoV-19/Gambia/GC192573/2020|EPI ISL 561115|B.1.5.12|Gambia|2020-07-21	Africa|hCoV-19/South Africa/KRISP-K000655/2020|EPI ISL 509298|B.1.1.254|South Africa|2020-07-12	0.0004895272	Africa
Africa|hCoV-19/Gambia/GC192576/2020|EPI ISL 561117|B.1.5.12|Gambia|2020-07-21	Africa|hCoV-19/South Africa/KRISP-K000655/2020|EPI ISL 509298|B.1.1.254|South Africa|2020-07-12	0.0003851831	Africa
Africa|hCoV-19/Gambia/GC192579/2020|EPI ISL 561118|B.1.5.12|Gambia|2020-07-21	Africa|hCoV-19/South Africa/KRISP-K000655/2020|EPI ISL 509298|B.1.1.254|South Africa|2020-07-12	0.0003854800	Africa
Africa|hCoV-19/Gambia/GC192602/2020|EPI ISL 561120|B.1.1.293|Gambia|2020-07-21	Africa|hCoV-19/South Africa/KRISP-K000655/2020|EPI ISL 509298|B.1.1.254|South Africa|2020-07-12	0.0003845488	Africa
Africa|hCoV-19/Gambia/GC192610/2020|EPI ISL 561121|B.1.1.293|Gambia|2020-07-21	Africa|hCoV-19/South Africa/KRISP-K000655/2020|EPI ISL 509298|B.1.1.254|South Africa|2020-07-12	0.0003845489	Africa
Africa|hCoV-19/Gambia/GC192751/2020|EPI ISL 561138|B.1.5.12|Gambia|2020-07-21	Africa|hCoV-19/South Africa/KRISP-K000655/2020|EPI ISL 509298|B.1.1.254|South Africa|2020-07-12	0.0005245153	Africa
Africa|hCoV-19/Gambia/GC192756/2020|EPI ISL 561139|B.1.5.12|Gambia|2020-07-22	Africa|hCoV-19/South Africa/KRISP-K000655/2020|EPI ISL 509298|B.1.1.254|South Africa|2020-07-12	0.0004545308	Africa
Africa|hCoV-19/Gambia/GC192772/2020|EPI ISL 561140|B.1.1|Gambia|2020-07-22	Africa|hCoV-19/South Africa/KRISP-K000655/2020|EPI ISL 509298|B.1.1.254|South Africa|2020-07-12	0.0003495826	Africa
Africa|hCoV-19/Gambia/GC192778/2020|EPI ISL 561141|B.1.1|Gambia|2020-07-22	Africa|hCoV-19/South Africa/KRISP-K000655/2020|EPI ISL 509298|B.1.1.254|South Africa|2020-07-12	0.0003496193	Africa
Africa|hCoV-19/Gambia/GC192781/2020|EPI ISL 561142|B.1.5.12|Gambia|2020-07-22	Africa|hCoV-19/South Africa/KRISP-K000655/2020|EPI ISL 509298|B.1.1.254|South Africa|2020-07-12	0.0004895050	Africa
Africa|hCoV-19/Gambia/GC192782/2020|EPI ISL 561143|B.1.5.12|Gambia|2020-07-22	Africa|hCoV-19/South Africa/KRISP-K000655/2020|EPI ISL 509298|B.1.1.254|South Africa|2020-07-12	0.0004545308	Africa
Africa|hCoV-19/Gambia/GC192786/2020|EPI ISL 561144|B.1.1.293|Gambia|2020-07-22	Africa|hCoV-19/South Africa/KRISP-K000655/2020|EPI ISL 509298|B.1.1.254|South Africa|2020-07-12	0.0003146099	Africa
Africa|hCoV-19/Gambia/GC192789/2020|EPI ISL 561145|B.1|Gambia|2020-07-22	Africa|hCoV-19/South Africa/KRISP-K000655/2020|EPI ISL 509298|B.1.1.254|South Africa|2020-07-12	0.0004195373	Africa
Africa|hCoV-19/Gambia/GC192811/2020|EPI ISL 561147|B.1.5.12|Gambia|2020-07-22	Africa|hCoV-19/South Africa/KRISP-K000655/2020|EPI ISL 509298|B.1.1.254|South Africa|2020-07-12	0.0004590724	Africa
Africa|hCoV-19/Gambia/GC192812/2020|EPI ISL 561148|B.1.1.293|Gambia|2020-07-22	Africa|hCoV-19/South Africa/KRISP-K000655/2020|EPI ISL 509298|B.1.1.254|South Africa|2020-07-12	0.0002446753	Africa
Africa|hCoV-19/Gambia/NPHL-038/2020|EPI ISL 561205|B.1.1|Gambia|2020	Africa|hCoV-19/South Africa/KRISP-K000655/2020|EPI ISL 509298|B.1.1.254|South Africa|2020-07-12	0.0003845584	Africa
Africa|hCoV-19/Gambia/NPHL-061/2020|EPI ISL 561206|B.1.5.12|Gambia|2020	Africa|hCoV-19/South Africa/KRISP-K000655/2020|EPI ISL 509298|B.1.1.254|South Africa|2020-07-12	0.0005594716	Africa
Africa|hCoV-19/Gambia/NPHL-1168/2020|EPI ISL 561212|B.1.5.12|Gambia|2020-06-27	Africa|hCoV-19/South Africa/KRISP-K000655/2020|EPI ISL 509298|B.1.1.254|South Africa|2020-07-12	0.0005595065	Africa
Africa|hCoV-19/Gambia/NPHL-1208/2020|EPI ISL 561213|B.1.5.12|Gambia|2020-06-30	Africa|hCoV-19/South Africa/KRISP-K000655/2020|EPI ISL 509298|B.1.1.254|South Africa|2020-07-12	0.0003173429	Africa
Africa|hCoV-19/Gambia/NPHL-1209/2020|EPI ISL 561214|B.1.5.12|Gambia|2020-06-30	Africa|hCoV-19/South Africa/KRISP-K000655/2020|EPI ISL 509298|B.1.1.254|South Africa|2020-07-12	0.0002824719	Africa
Africa|hCoV-19/Gambia/NPHL-1212/2020|EPI ISL 561215|B.1.5.12|Gambia|2020-06-30	Africa|hCoV-19/South Africa/KRISP-K000655/2020|EPI ISL 509298|B.1.1.254|South Africa|2020-07-12	0.0004195184	Africa
Africa|hCoV-19/Gambia/NPHL-1224/2020|EPI ISL 561217|B.1.1.293|Gambia|2020-06-30	Africa|hCoV-19/South Africa/KRISP-K000655/2020|EPI ISL 509298|B.1.1.254|South Africa|2020-07-12	0.0002195851	Africa
Africa|hCoV-19/Gambia/NPHL-1230/2020|EPI ISL 561218|B.1.5|Gambia|2020-06-30	Africa|hCoV-19/South Africa/KRISP-K000655/2020|EPI ISL 509298|B.1.1.254|South Africa|2020-07-12	0.0002467829	Africa
Africa|hCoV-19/Gambia/NPHL-1248/2020|EPI ISL 561222|B.1.5|Gambia|2020-07-01	Africa|hCoV-19/South Africa/KRISP-K000655/2020|EPI ISL 509298|B.1.1.254|South Africa|2020-07-12	0.0002467657	Africa
Africa|hCoV-19/Gambia/NPHL-1258/2020|EPI ISL 561223|B.1.292|Gambia|2020-07-02	Africa|hCoV-19/South Africa/KRISP-K000655/2020|EPI ISL 509298|B.1.1.254|South Africa|2020-07-12	0.0003845584	Africa
Africa|hCoV-19/Gambia/NPHL-1422/2020|EPI ISL 561228|B.1.5|Gambia|2020-07-04	Africa|hCoV-19/South Africa/KRISP-K000655/2020|EPI ISL 509298|B.1.1.254|South Africa|2020-07-12	0.0001818442	Africa
Africa|hCoV-19/Gambia/NPHL-1424/2020|EPI ISL 561229|B.1.292|Gambia|2020-07-04	Africa|hCoV-19/South Africa/KRISP-K000655/2020|EPI ISL 509298|B.1.1.254|South Africa|2020-07-12	0.0003846794	Africa
Africa|hCoV-19/Gambia/NPHL-1446/2020|EPI ISL 561230|B.1.5|Gambia|2020-07-04	Africa|hCoV-19/South Africa/KRISP-K000655/2020|EPI ISL 509298|B.1.1.254|South Africa|2020-07-12	0.0002467657	Africa
Africa|hCoV-19/Gambia/NPHL-1477/2020|EPI ISL 561231|B.1.5|Gambia|2020	Africa|hCoV-19/South Africa/KRISP-K000655/2020|EPI ISL 509298|B.1.1.254|South Africa|2020-07-12	0.0002533100	Africa
Africa|hCoV-19/Gambia/NPHL-1514/2020|EPI ISL 561232|B.1.1|Gambia|2020	Africa|hCoV-19/South Africa/KRISP-K000655/2020|EPI ISL 509298|B.1.1.254|South Africa|2020-07-12	0.0002796349	Africa
Africa|hCoV-19/Gambia/NPHL-1641/2020|EPI ISL 561235|B.1.292|Gambia|2020-07-31	Africa|hCoV-19/South Africa/KRISP-K000655/2020|EPI ISL 509298|B.1.1.254|South Africa|2020-07-12	0.0004322486	Africa
Africa|hCoV-19/Gambia/NPHL-1645/2020|EPI ISL 561236|B.1.1.293|Gambia|2020-08-04	Africa|hCoV-19/South Africa/KRISP-K000655/2020|EPI ISL 509298|B.1.1.254|South Africa|2020-07-12	0.0003148817	Africa
Africa|hCoV-19/Gambia/NPHL-1711/2020|EPI ISL 561237|B.1.1.293|Gambia|2020-08-04	Africa|hCoV-19/South Africa/KRISP-K000655/2020|EPI ISL 509298|B.1.1.254|South Africa|2020-07-12	0.0002446752	Africa
Africa|hCoV-19/Gambia/NPHL-1746/2020|EPI ISL 561238|B.1.1|Gambia|2020-07-20	Africa|hCoV-19/South Africa/KRISP-K000655/2020|EPI ISL 509298|B.1.1.254|South Africa|2020-07-12	0.0001747851	Africa
Africa|hCoV-19/Gambia/NPHL-1921/2020|EPI ISL 561239|B.1.1|Gambia|2020	Africa|hCoV-19/South Africa/KRISP-K000655/2020|EPI ISL 509298|B.1.1.254|South Africa|2020-07-12	0.0003495827	Africa
Africa|hCoV-19/Gambia/NPHL-1968/2020|EPI ISL 561240|B.1.1|Gambia|2020-07-16	Africa|hCoV-19/South Africa/KRISP-K000655/2020|EPI ISL 509298|B.1.1.254|South Africa|2020-07-12	0.0003495826	Africa
Africa|hCoV-19/Gambia/NPHL-2037/2020|EPI ISL 561241|B.1.1|Gambia|2020-07-15	Africa|hCoV-19/South Africa/KRISP-K000655/2020|EPI ISL 509298|B.1.1.254|South Africa|2020-07-12	0.0003146287	Africa
Africa|hCoV-19/Gambia/NPHL-2268/2020|EPI ISL 561242|B.1.1|Gambia|2020	Africa|hCoV-19/South Africa/KRISP-K000655/2020|EPI ISL 509298|B.1.1.254|South Africa|2020-07-12	0.0001401568	Africa
Africa|hCoV-19/Gambia/NPHL-2344/2020|EPI ISL 561243|B.1.292|Gambia|2020	Africa|hCoV-19/South Africa/KRISP-K000655/2020|EPI ISL 509298|B.1.1.254|South Africa|2020-07-12	0.0004545385	Africa
Africa|hCoV-19/Gambia/NPHL-2374/2020|EPI ISL 561244|B.1.5.12|Gambia|2020	Africa|hCoV-19/South Africa/KRISP-K000655/2020|EPI ISL 509298|B.1.1.254|South Africa|2020-07-12	0.0004195331	Africa
Africa|hCoV-19/Gambia/NPHL-242/2020|EPI ISL 561245|B.1.5|Gambia|2020	Africa|hCoV-19/South Africa/KRISP-K000655/2020|EPI ISL 509298|B.1.1.254|South Africa|2020-07-12	0.0002447215	Africa
Africa|hCoV-19/Gambia/NPHL-243/2020|EPI ISL 561246|B.1.5|Gambia|2020	Africa|hCoV-19/South Africa/KRISP-K000655/2020|EPI ISL 509298|B.1.1.254|South Africa|2020-07-12	0.0002118643	Africa
Africa|hCoV-19/Gambia/NPHL-244/2020|EPI ISL 561247|B.1.1.293|Gambia|2020	Africa|hCoV-19/South Africa/KRISP-K000655/2020|EPI ISL 509298|B.1.1.254|South Africa|2020-07-12	0.0002821759	Africa
Africa|hCoV-19/Gambia/NPHL-2443/2020|EPI ISL 561248|B.1.5.12|Gambia|2020	Africa|hCoV-19/South Africa/KRISP-K000655/2020|EPI ISL 509298|B.1.1.254|South Africa|2020-07-12	0.0004195181	Africa
Africa|hCoV-19/Gambia/NPHL-2444/2020|EPI ISL 561249|B.1.292|Gambia|2020-07-21	Africa|hCoV-19/South Africa/KRISP-K000655/2020|EPI ISL 509298|B.1.1.254|South Africa|2020-07-12	0.0004195271	Africa
Africa|hCoV-19/Gambia/NPHL-2446/2020|EPI ISL 561250|B.1.1|Gambia|2020	Africa|hCoV-19/South Africa/KRISP-K000655/2020|EPI ISL 509298|B.1.1.254|South Africa|2020-07-12	0.0003563836	Africa
Africa|hCoV-19/Gambia/NPHL-245/2020|EPI ISL 561251|B.1.1|Gambia|2020	Africa|hCoV-19/South Africa/KRISP-K000655/2020|EPI ISL 509298|B.1.1.254|South Africa|2020-07-12	0.0001761146	Africa
Africa|hCoV-19/Gambia/NPHL-2457/2020|EPI ISL 561252|B.1.1|Gambia|2020-07-21	Africa|hCoV-19/South Africa/KRISP-K000655/2020|EPI ISL 509298|B.1.1.254|South Africa|2020-07-12	0.0003563709	Africa
Africa|hCoV-19/Gambia/NPHL-2458/2020|EPI ISL 561253|B.1.292|Gambia|2020-07-21	Africa|hCoV-19/South Africa/KRISP-K000655/2020|EPI ISL 509298|B.1.1.254|South Africa|2020-07-12	0.0004278266	Africa
Africa|hCoV-19/Gambia/NPHL-2463/2020|EPI ISL 561254|B.1.1|Gambia|2020	Africa|hCoV-19/South Africa/KRISP-K000655/2020|EPI ISL 509298|B.1.1.254|South Africa|2020-07-12	0.0003600784	Africa
Africa|hCoV-19/Gambia/NPHL-2465/2020|EPI ISL 561255|B.1.1|Gambia|2020-07-21	Africa|hCoV-19/South Africa/KRISP-K000655/2020|EPI ISL 509298|B.1.1.254|South Africa|2020-07-12	0.0003563960	Africa
Africa|hCoV-19/Gambia/NPHL-2469/2020|EPI ISL 561256|B.1.5.12|Gambia|2020-07-21	Africa|hCoV-19/South Africa/KRISP-K000655/2020|EPI ISL 509298|B.1.1.254|South Africa|2020-07-12	0.0004633633	Africa
Africa|hCoV-19/Gambia/NPHL-247/2020|EPI ISL 561257|B.1.1.293|Gambia|2020	Africa|hCoV-19/South Africa/KRISP-K000655/2020|EPI ISL 509298|B.1.1.254|South Africa|2020-07-12	0.0002446837	Africa
Africa|hCoV-19/Gambia/NPHL-2470/2020|EPI ISL 561258|B.1.1|Gambia|2020-07-21	Africa|hCoV-19/South Africa/KRISP-K000655/2020|EPI ISL 509298|B.1.1.254|South Africa|2020-07-12	0.0003563835	Africa
Africa|hCoV-19/Gambia/NPHL-2472/2020|EPI ISL 561259|B.1.5.12|Gambia|2020-07-21	Africa|hCoV-19/South Africa/KRISP-K000655/2020|EPI ISL 509298|B.1.1.254|South Africa|2020-07-12	0.0002851089	Africa
Africa|hCoV-19/Gambia/NPHL-2473/2020|EPI ISL 561260|B.1.5.12|Gambia|2020-07-21	Africa|hCoV-19/South Africa/KRISP-K000655/2020|EPI ISL 509298|B.1.1.254|South Africa|2020-07-12	0.0005595141	Africa
Africa|hCoV-19/Gambia/NPHL-2478/2020|EPI ISL 561261|B.1.5.12|Gambia|2020-07-21	Africa|hCoV-19/South Africa/KRISP-K000655/2020|EPI ISL 509298|B.1.1.254|South Africa|2020-07-12	0.0003240964	Africa
Africa|hCoV-19/Gambia/NPHL-2497/2020|EPI ISL 561262|B.1.1.242|Gambia|2020-07-21	Africa|hCoV-19/South Africa/KRISP-K000655/2020|EPI ISL 509298|B.1.1.254|South Africa|2020-07-12	0.0003240531	Africa
Africa|hCoV-19/Gambia/NPHL-2504/2020|EPI ISL 561264|B.1.5.12|Gambia|2020-07-23	Africa|hCoV-19/South Africa/KRISP-K000655/2020|EPI ISL 509298|B.1.1.254|South Africa|2020-07-12	0.0005339115	Africa
Africa|hCoV-19/Gambia/NPHL-2514/2020|EPI ISL 561265|B.1.5.12|Gambia|2020-07-21	Africa|hCoV-19/South Africa/KRISP-K000655/2020|EPI ISL 509298|B.1.1.254|South Africa|2020-07-12	0.0004990455	Africa
Africa|hCoV-19/Gambia/NPHL-2521/2020|EPI ISL 561266|B.1.5.12|Gambia|2020-07-23	Africa|hCoV-19/South Africa/KRISP-K000655/2020|EPI ISL 509298|B.1.1.254|South Africa|2020-07-12	0.0004633583	Africa
Africa|hCoV-19/Gambia/NPHL-2522/2020|EPI ISL 561267|B.1.1.293|Gambia|2020-07-22	Africa|hCoV-19/South Africa/KRISP-K000655/2020|EPI ISL 509298|B.1.1.254|South Africa|2020-07-12	0.0003207416	Africa
Africa|hCoV-19/Gambia/NPHL-2524/2020|EPI ISL 561268|B.1.1|Gambia|2020-07-24	Africa|hCoV-19/South Africa/KRISP-K000655/2020|EPI ISL 509298|B.1.1.254|South Africa|2020-07-12	0.0003146285	Africa
Africa|hCoV-19/Gambia/NPHL-2529/2020|EPI ISL 561269|B.1.1.293|Gambia|2020-07-21	Africa|hCoV-19/South Africa/KRISP-K000655/2020|EPI ISL 509298|B.1.1.254|South Africa|2020-07-12	0.0002494257	Africa
Africa|hCoV-19/Gambia/NPHL-253/2020|EPI ISL 561270|B.1.1.293|Gambia|2020	Africa|hCoV-19/South Africa/KRISP-K000655/2020|EPI ISL 509298|B.1.1.254|South Africa|2020-07-12	0.0002796346	Africa
Africa|hCoV-19/Gambia/NPHL-2537/2020|EPI ISL 561271|B.1.1|Gambia|2020	Africa|hCoV-19/South Africa/KRISP-K000655/2020|EPI ISL 509298|B.1.1.254|South Africa|2020-07-12	0.0003880990	Africa
Africa|hCoV-19/Gambia/NPHL-2538/2020|EPI ISL 561272|B.1.5.12|Gambia|2020-07-21	Africa|hCoV-19/South Africa/KRISP-K000655/2020|EPI ISL 509298|B.1.1.254|South Africa|2020-07-12	0.0004633583	Africa
Africa|hCoV-19/Gambia/NPHL-2550/2020|EPI ISL 561274|B.1.292|Gambia|2020-07-21	Africa|hCoV-19/South Africa/KRISP-K000655/2020|EPI ISL 509298|B.1.1.254|South Africa|2020-07-12	0.0003920541	Africa
Africa|hCoV-19/Gambia/NPHL-2554/2020|EPI ISL 561275|B.1.5.12|Gambia|2020	Africa|hCoV-19/South Africa/KRISP-K000655/2020|EPI ISL 509298|B.1.1.254|South Africa|2020-07-12	0.0003920737	Africa
Africa|hCoV-19/Gambia/NPHL-2555/2020|EPI ISL 561276|B.1.1|Gambia|2020-07-21	Africa|hCoV-19/South Africa/KRISP-K000655/2020|EPI ISL 509298|B.1.1.254|South Africa|2020-07-12	0.0003241605	Africa
Africa|hCoV-19/Gambia/NPHL-256/2020|EPI ISL 561277|B.1.1.293|Gambia|2020	Africa|hCoV-19/South Africa/KRISP-K000655/2020|EPI ISL 509298|B.1.1.254|South Africa|2020-07-12	0.0002097317	Africa
Africa|hCoV-19/Gambia/NPHL-2560/2020|EPI ISL 561278|B.1.1|Gambia|2020	Africa|hCoV-19/South Africa/KRISP-K000655/2020|EPI ISL 509298|B.1.1.254|South Africa|2020-07-12	0.0003563708	Africa
Africa|hCoV-19/Gambia/NPHL-2567/2020|EPI ISL 561279|B.1|Gambia|2020	Africa|hCoV-19/South Africa/KRISP-K000655/2020|EPI ISL 509298|B.1.1.254|South Africa|2020-07-12	0.0006295279	Africa
Africa|hCoV-19/Gambia/NPHL-2573/2020|EPI ISL 561280|B.1.1.293|Gambia|2020	Africa|hCoV-19/South Africa/KRISP-K000655/2020|EPI ISL 509298|B.1.1.254|South Africa|2020-07-12	0.0002851119	Africa
Africa|hCoV-19/Gambia/NPHL-2586/2020|EPI ISL 561281|B.1.5.12|Gambia|2020-07-23	Africa|hCoV-19/South Africa/KRISP-K000655/2020|EPI ISL 509298|B.1.1.254|South Africa|2020-07-12	0.0003960964	Africa
Africa|hCoV-19/Gambia/NPHL-2588/2020|EPI ISL 561282|B.1.1|Gambia|2020	Africa|hCoV-19/South Africa/KRISP-K000655/2020|EPI ISL 509298|B.1.1.254|South Africa|2020-07-12	0.0003845486	Africa
Africa|hCoV-19/Gambia/NPHL-2615/2020|EPI ISL 561283|B.1.1.293|Gambia|2020-08-18	Africa|hCoV-19/South Africa/KRISP-K000655/2020|EPI ISL 509298|B.1.1.254|South Africa|2020-07-12	0.0003146035	Africa
Africa|hCoV-19/Gambia/NPHL-2626/2020|EPI ISL 561284|B.1.1.293|Gambia|2020	Africa|hCoV-19/South Africa/KRISP-K000655/2020|EPI ISL 509298|B.1.1.254|South Africa|2020-07-12	0.0003146507	Africa
Africa|hCoV-19/Gambia/NPHL-2640/2020|EPI ISL 561285|B.1.5.12|Gambia|2020-06-17	Africa|hCoV-19/South Africa/KRISP-K000655/2020|EPI ISL 509298|B.1.1.254|South Africa|2020-07-12	0.0003845678	Africa
Africa|hCoV-19/Gambia/NPHL-266/2020|EPI ISL 561286|B.1.5.12|Gambia|2020	Africa|hCoV-19/South Africa/KRISP-K000655/2020|EPI ISL 509298|B.1.1.254|South Africa|2020-07-12	0.0004633846	Africa
Africa|hCoV-19/Gambia/NPHL-2706/2020|EPI ISL 561287|B.1.292|Gambia|2020	Africa|hCoV-19/South Africa/KRISP-K000655/2020|EPI ISL 509298|B.1.1.254|South Africa|2020-07-12	0.0004544972	Africa
Africa|hCoV-19/Gambia/NPHL-2712/2020|EPI ISL 561288|B.1.5.12|Gambia|2020-08-03	Africa|hCoV-19/South Africa/KRISP-K000655/2020|EPI ISL 509298|B.1.1.254|South Africa|2020-07-12	0.0004895272	Africa
Africa|hCoV-19/Gambia/NPHL-2727/2020|EPI ISL 561289|B.1.5.12|Gambia|2020-08-04	Africa|hCoV-19/South Africa/KRISP-K000655/2020|EPI ISL 509298|B.1.1.254|South Africa|2020-07-12	0.0004895050	Africa
Africa|hCoV-19/Gambia/NPHL-2729/2020|EPI ISL 561290|B.1.1|Gambia|2020-07-23	Africa|hCoV-19/South Africa/KRISP-K000655/2020|EPI ISL 509298|B.1.1.254|South Africa|2020-07-12	0.0003495826	Africa
Africa|hCoV-19/Gambia/NPHL-2736/2020|EPI ISL 561291|B.1.1.242|Gambia|2020-07-25	Africa|hCoV-19/South Africa/KRISP-K000655/2020|EPI ISL 509298|B.1.1.254|South Africa|2020-07-12	0.0003845409	Africa
Africa|hCoV-19/Gambia/NPHL-2759/2020|EPI ISL 561292|B.1.5.12|Gambia|2020-08-07	Africa|hCoV-19/South Africa/KRISP-K000655/2020|EPI ISL 509298|B.1.1.254|South Africa|2020-07-12	0.0004545719	Africa
Africa|hCoV-19/Gambia/NPHL-2762/2020|EPI ISL 561293|B.1.5.12|Gambia|2020-07-25	Africa|hCoV-19/South Africa/KRISP-K000655/2020|EPI ISL 509298|B.1.1.254|South Africa|2020-07-12	0.0005244916	Africa
Africa|hCoV-19/Gambia/NPHL-2767/2020|EPI ISL 561294|B.1.1.293|Gambia|2020-07-25	Africa|hCoV-19/South Africa/KRISP-K000655/2020|EPI ISL 509298|B.1.1.254|South Africa|2020-07-12	0.0003495754	Africa
Africa|hCoV-19/Gambia/NPHL-2768/2020|EPI ISL 561295|B.1.1.293|Gambia|2020-07-27	Africa|hCoV-19/South Africa/KRISP-K000655/2020|EPI ISL 509298|B.1.1.254|South Africa|2020-07-12	0.0002446753	Africa
Africa|hCoV-19/Gambia/NPHL-277/2020|EPI ISL 561296|B.1.5.12|Gambia|2020	Africa|hCoV-19/South Africa/KRISP-K000655/2020|EPI ISL 509298|B.1.1.254|South Africa|2020-07-12	0.0004545308	Africa
Africa|hCoV-19/Gambia/NPHL-2785/2020|EPI ISL 561297|B.1.1.242|Gambia|2020-07-27	Africa|hCoV-19/South Africa/KRISP-K000655/2020|EPI ISL 509298|B.1.1.254|South Africa|2020-07-12	0.0003146079	Africa
Africa|hCoV-19/Gambia/NPHL-2790/2020|EPI ISL 561298|B.1.1.293|Gambia|2020	Africa|hCoV-19/South Africa/KRISP-K000655/2020|EPI ISL 509298|B.1.1.254|South Africa|2020-07-12	0.0003495826	Africa
Africa|hCoV-19/Gambia/NPHL-2825/2020|EPI ISL 561299|B.1.5.12|Gambia|2020	Africa|hCoV-19/South Africa/KRISP-K000655/2020|EPI ISL 509298|B.1.1.254|South Africa|2020-07-12	0.0004894589	Africa
Africa|hCoV-19/Gambia/NPHL-287/2020|EPI ISL 561300|B.1.1.293|Gambia|2020	Africa|hCoV-19/South Africa/KRISP-K000655/2020|EPI ISL 509298|B.1.1.254|South Africa|2020-07-12	0.0003146210	Africa
Africa|hCoV-19/Gambia/NPHL-2889/2020|EPI ISL 561301|B.1.5.12|Gambia|2020	Africa|hCoV-19/South Africa/KRISP-K000655/2020|EPI ISL 509298|B.1.1.254|South Africa|2020-07-12	0.0004951581	Africa
Africa|hCoV-19/Gambia/NPHL-2892/2020|EPI ISL 561302|B.1.5.12|Gambia|2020-09-07	Africa|hCoV-19/South Africa/KRISP-K000655/2020|EPI ISL 509298|B.1.1.254|South Africa|2020-07-12	0.0004951581	Africa
Africa|hCoV-19/Gambia/NPHL-290/2020|EPI ISL 561303|B.1.1.293|Gambia|2020	Africa|hCoV-19/South Africa/KRISP-K000655/2020|EPI ISL 509298|B.1.1.254|South Africa|2020-07-12	0.0002446752	Africa
Africa|hCoV-19/Gambia/NPHL-2909/2020|EPI ISL 561304|B.1.1.293|Gambia|2020-07-26	Africa|hCoV-19/South Africa/KRISP-K000655/2020|EPI ISL 509298|B.1.1.254|South Africa|2020-07-12	0.0003146177	Africa
Africa|hCoV-19/Gambia/NPHL-2984/2020|EPI ISL 561307|B.1.1.293|Gambia|2020	Africa|hCoV-19/South Africa/KRISP-K000655/2020|EPI ISL 509298|B.1.1.254|South Africa|2020-07-12	0.0003495984	Africa
Africa|hCoV-19/Gambia/NPHL-299/2020|EPI ISL 561308|B.1.1.293|Gambia|2020	Africa|hCoV-19/South Africa/KRISP-K000655/2020|EPI ISL 509298|B.1.1.254|South Africa|2020-07-12	0.0003146099	Africa
Africa|hCoV-19/Gambia/NPHL-3047/2020|EPI ISL 561309|B.1.5.12|Gambia|2020-07-28	Africa|hCoV-19/South Africa/KRISP-K000655/2020|EPI ISL 509298|B.1.1.254|South Africa|2020-07-12	0.0004944065	Africa
Africa|hCoV-19/Gambia/NPHL-3055/2020|EPI ISL 561310|B.1.5.12|Gambia|2020-07-17	Africa|hCoV-19/South Africa/KRISP-K000655/2020|EPI ISL 509298|B.1.1.254|South Africa|2020-07-12	0.0005244915	Africa
Africa|hCoV-19/Gambia/NPHL-3062/2020|EPI ISL 561311|B.1.5.12|Gambia|2020	Africa|hCoV-19/South Africa/KRISP-K000655/2020|EPI ISL 509298|B.1.1.254|South Africa|2020-07-12	0.0004944065	Africa
Africa|hCoV-19/Gambia/NPHL-3079/2020|EPI ISL 561312|B.1.5.12|Gambia|2020-07-27	Africa|hCoV-19/South Africa/KRISP-K000655/2020|EPI ISL 509298|B.1.1.254|South Africa|2020-07-12	0.0004951581	Africa
Africa|hCoV-19/Gambia/NPHL-3206/2020|EPI ISL 561313|B.1.1.293|Gambia|2020	Africa|hCoV-19/South Africa/KRISP-K000655/2020|EPI ISL 509298|B.1.1.254|South Africa|2020-07-12	0.0003845583	Africa
Africa|hCoV-19/Gambia/NPHL-3254/2020|EPI ISL 561315|B.1.5.12|Gambia|2020-07-28	Africa|hCoV-19/South Africa/KRISP-K000655/2020|EPI ISL 509298|B.1.1.254|South Africa|2020-07-12	0.0005252811	Africa
Africa|hCoV-19/Gambia/NPHL-3281/2020|EPI ISL 561316|B.1.1|Gambia|2020-07-28	Africa|hCoV-19/South Africa/KRISP-K000655/2020|EPI ISL 509298|B.1.1.254|South Africa|2020-07-12	0.0004351731	Africa
Africa|hCoV-19/Gambia/NPHL-483B/2020|EPI ISL 561318|B.1.1|Gambia|2020	Africa|hCoV-19/South Africa/KRISP-K000655/2020|EPI ISL 509298|B.1.1.254|South Africa|2020-07-12	0.0004351701	Africa
Africa|hCoV-19/Gambia/NPHL-704/2020|EPI ISL 561320|B.1.1.293|Gambia|2020	Africa|hCoV-19/South Africa/KRISP-K000655/2020|EPI ISL 509298|B.1.1.254|South Africa|2020-07-12	0.0004634040	Africa
Africa|hCoV-19/Gambia/NPHL-737/2020|EPI ISL 561323|B.1.1.293|Gambia|2020	Africa|hCoV-19/South Africa/KRISP-K000655/2020|EPI ISL 509298|B.1.1.254|South Africa|2020-07-12	0.0002494257	Africa
Africa|hCoV-19/Gambia/NPHL-748/2020|EPI ISL 561324|B.1.1|Gambia|2020	Africa|hCoV-19/South Africa/KRISP-K000655/2020|EPI ISL 509298|B.1.1.254|South Africa|2020-07-12	0.0003146286	Africa
Africa|hCoV-19/Gambia/NPHL-758/2020|EPI ISL 561326|B.1.1.293|Gambia|2020	Africa|hCoV-19/South Africa/KRISP-K000655/2020|EPI ISL 509298|B.1.1.254|South Africa|2020-07-12	0.0002492126	Africa
Africa|hCoV-19/Gambia/NPHL-760/2020|EPI ISL 561327|B.1.5|Gambia|2020	Africa|hCoV-19/South Africa/KRISP-K000655/2020|EPI ISL 509298|B.1.1.254|South Africa|2020-07-12	0.0001761331	Africa
Africa|hCoV-19/Gambia/NPHL-790/2020|EPI ISL 561329|B.1.5|Gambia|2020	Africa|hCoV-19/South Africa/KRISP-K000655/2020|EPI ISL 509298|B.1.1.254|South Africa|2020-07-12	0.0001411159	Africa
Africa|hCoV-19/Gambia/NPHL-923/2020|EPI ISL 561330|B.1.5.12|Gambia|2020	Africa|hCoV-19/South Africa/KRISP-K000655/2020|EPI ISL 509298|B.1.1.254|South Africa|2020-07-12	0.0004195478	Africa
Africa|hCoV-19/Gambia/NPHL-930/2020|EPI ISL 561331|B.1.5|Gambia|2020	Africa|hCoV-19/South Africa/KRISP-K000655/2020|EPI ISL 509298|B.1.1.254|South Africa|2020-07-12	0.0001764004	Africa
Africa|hCoV-19/Gambia/NPHL-941/2020|EPI ISL 561332|B.1.5.12|Gambia|2020	Africa|hCoV-19/South Africa/KRISP-K000655/2020|EPI ISL 509298|B.1.1.254|South Africa|2020-07-12	0.0004545085	Africa
Africa|hCoV-19/Gambia/NPHL-956/2020|EPI ISL 561334|B.1.5.12|Gambia|2020	Africa|hCoV-19/South Africa/KRISP-K000655/2020|EPI ISL 509298|B.1.1.254|South Africa|2020-07-12	0.0004587161	Africa
Africa|hCoV-19/Ghana/1651 S3/2020|EPI ISL 422387|A.11|Ghana|2020-03-25	Africa|hCoV-19/South Africa/KRISP-K000655/2020|EPI ISL 509298|B.1.1.254|South Africa|2020-07-12	0.0005424964	Africa
Africa|hCoV-19/Ghana/1659 S14/2020|EPI ISL 422405|B.1.220|Ghana|2020-03-25	Africa|hCoV-19/South Africa/KRISP-K000655/2020|EPI ISL 509298|B.1.1.254|South Africa|2020-07-12	0.0002898099	Africa
Africa|hCoV-19/Ghana/2230 S4/2020|EPI ISL 422390|B.40|Ghana|2020-03-25	Africa|hCoV-19/South Africa/KRISP-K000655/2020|EPI ISL 509298|B.1.1.254|South Africa|2020-07-12	0.0005307755	Africa
Africa|hCoV-19/Ghana/2333 S5/2020|EPI ISL 422394|B.1.3|Ghana|2020-03-27	Africa|hCoV-19/South Africa/KRISP-K000655/2020|EPI ISL 509298|B.1.1.254|South Africa|2020-07-12	0.0004279291	Africa
Africa|hCoV-19/Ghana/2573 S27/2020|EPI ISL 515082|A|Ghana|2020-03-29	Africa|hCoV-19/South Africa/KRISP-K000655/2020|EPI ISL 509298|B.1.1.254|South Africa|2020-07-12	0.0006687708	Africa
Africa|hCoV-19/Ghana/2666 S32/2020|EPI ISL 515083|A|Ghana|2020-03-27	Africa|hCoV-19/South Africa/KRISP-K000655/2020|EPI ISL 509298|B.1.1.254|South Africa|2020-07-12	0.0001420731	Africa
Africa|hCoV-19/Ghana/2709 S25/2020|EPI ISL 515084|B.1|Ghana|2020-03-28	Africa|hCoV-19/South Africa/KRISP-K000655/2020|EPI ISL 509298|B.1.1.254|South Africa|2020-07-12	0.0004199680	Africa
Africa|hCoV-19/Ghana/2828 S6/2020|EPI ISL 422397|A.11|Ghana|2020-03-29	Africa|hCoV-19/South Africa/KRISP-K000655/2020|EPI ISL 509298|B.1.1.254|South Africa|2020-07-12	0.0006733746	Africa
Africa|hCoV-19/Ghana/2852 S30/2020|EPI ISL 515085|B.6|Ghana|2020-03-28	Africa|hCoV-19/South Africa/KRISP-K000655/2020|EPI ISL 509298|B.1.1.254|South Africa|2020-07-12	0.0001413901	Africa
Africa|hCoV-19/Ghana/2914 S8/2020|EPI ISL 422399|B.1.1|Ghana|2020-03-30	Africa|hCoV-19/South Africa/KRISP-K000655/2020|EPI ISL 509298|B.1.1.254|South Africa|2020-07-12	0.0001434177	Africa
Africa|hCoV-19/Ghana/34927 S20/2020|EPI ISL 515086|A.11|Ghana|2020-05-23	Africa|hCoV-19/South Africa/KRISP-K000655/2020|EPI ISL 509298|B.1.1.254|South Africa|2020-07-12	0.0005651538	Africa
Africa|hCoV-19/Ghana/34928 S21/2020|EPI ISL 515087|A.11|Ghana|2020-05-23	Africa|hCoV-19/South Africa/KRISP-K000655/2020|EPI ISL 509298|B.1.1.254|South Africa|2020-07-12	0.0006734560	Africa
Africa|hCoV-19/Ghana/34980 S22/2020|EPI ISL 515088|B.1.1|Ghana|2020-05-23	Africa|hCoV-19/South Africa/KRISP-K000655/2020|EPI ISL 509298|B.1.1.254|South Africa|2020-07-12	0.0001791537	Africa
Africa|hCoV-19/Ghana/34983 S40/2020|EPI ISL 515089|B.1.1|Ghana|2020-05-23	Africa|hCoV-19/South Africa/KRISP-K000655/2020|EPI ISL 509298|B.1.1.254|South Africa|2020-07-12	0.0002486171	Africa
Africa|hCoV-19/Ghana/35012 S17/2020|EPI ISL 515090|B.1.1|Ghana|2020-05-23	Africa|hCoV-19/South Africa/KRISP-K000655/2020|EPI ISL 509298|B.1.1.254|South Africa|2020-07-12	0.0002446898	Africa
Africa|hCoV-19/Ghana/35019 S18/2020|EPI ISL 515091|B.1.1|Ghana|2020-05-23	Africa|hCoV-19/South Africa/KRISP-K000655/2020|EPI ISL 509298|B.1.1.254|South Africa|2020-07-12	0.0001421688	Africa
Africa|hCoV-19/Ghana/35183 S24/2020|EPI ISL 515092|A|Ghana|2020-05-24	Africa|hCoV-19/South Africa/KRISP-K000655/2020|EPI ISL 509298|B.1.1.254|South Africa|2020-07-12	0.0001438355	Africa
Africa|hCoV-19/Ghana/35280 S41/2020|EPI ISL 515093|A|Ghana|2020-05-24	Africa|hCoV-19/South Africa/KRISP-K000655/2020|EPI ISL 509298|B.1.1.254|South Africa|2020-07-12	0.0005739664	Africa
Africa|hCoV-19/Ghana/35394 S49/2020|EPI ISL 515094|B.1.1.307|Ghana|2020-05-24	Africa|hCoV-19/South Africa/KRISP-K000655/2020|EPI ISL 509298|B.1.1.254|South Africa|2020-07-12	0.0001781155	Africa
Africa|hCoV-19/Ghana/35466 S19/2020|EPI ISL 515095|B.1.1|Ghana|2020-05-24	Africa|hCoV-19/South Africa/KRISP-K000655/2020|EPI ISL 509298|B.1.1.254|South Africa|2020-07-12	0.0002130255	Africa
Africa|hCoV-19/Ghana/35563 S37/2020|EPI ISL 515096|A.11|Ghana|2020-05-24	Africa|hCoV-19/South Africa/KRISP-K000655/2020|EPI ISL 509298|B.1.1.254|South Africa|2020-07-12	0.0006993886	Africa
Africa|hCoV-19/Ghana/36523 S23/2020|EPI ISL 515097|A|Ghana|2020-05-27	Africa|hCoV-19/South Africa/KRISP-K000655/2020|EPI ISL 509298|B.1.1.254|South Africa|2020-07-12	0.0002831190	Africa
Africa|hCoV-19/Ghana/81216 S36/2020|EPI ISL 515098|A|Ghana|2020-05-20	Africa|hCoV-19/South Africa/KRISP-K000655/2020|EPI ISL 509298|B.1.1.254|South Africa|2020-07-12	0.0006683314	Africa
Africa|hCoV-19/Ghana/81219 S34/2020|EPI ISL 515099|B.1.1|Ghana|2020-05-20	Africa|hCoV-19/South Africa/KRISP-K000655/2020|EPI ISL 509298|B.1.1.254|South Africa|2020-07-12	0.0001420931	Africa
Africa|hCoV-19/Ghana/82879 S48/2020|EPI ISL 515100|B.1|Ghana|2020-05-20	Africa|hCoV-19/South Africa/KRISP-K000655/2020|EPI ISL 509298|B.1.1.254|South Africa|2020-07-12	0.0004575149	Africa
Africa|hCoV-19/Ghana/83637 S29/2020|EPI ISL 515101|B.1.1|Ghana|2020-05-22	Africa|hCoV-19/South Africa/KRISP-K000655/2020|EPI ISL 509298|B.1.1.254|South Africa|2020-07-12	0.0001755669	Africa
Africa|hCoV-19/Ghana/84049 S31/2020|EPI ISL 515102|B.1|Ghana|2020-05-25	Africa|hCoV-19/South Africa/KRISP-K000655/2020|EPI ISL 509298|B.1.1.254|South Africa|2020-07-12	0.0004906747	Africa
Africa|hCoV-19/Ghana/84162 S45/2020|EPI ISL 515103|A|Ghana|2020-04-25	Africa|hCoV-19/South Africa/KRISP-K000655/2020|EPI ISL 509298|B.1.1.254|South Africa|2020-07-12	0.0005380943	Africa
Africa|hCoV-19/Ghana/84182 S43/2020|EPI ISL 515104|B.1.1|Ghana|2020-05-25	Africa|hCoV-19/South Africa/KRISP-K000655/2020|EPI ISL 509298|B.1.1.254|South Africa|2020-07-12	0.0003196514	Africa
Africa|hCoV-19/Ghana/84210 S44/2020|EPI ISL 515105|A|Ghana|2020-05-24	Africa|hCoV-19/South Africa/KRISP-K000655/2020|EPI ISL 509298|B.1.1.254|South Africa|2020-07-12	0.0006008273	Africa
Africa|hCoV-19/Ghana/84218 S47/2020|EPI ISL 515106|A|Ghana|2020-05-25	Africa|hCoV-19/South Africa/KRISP-K000655/2020|EPI ISL 509298|B.1.1.254|South Africa|2020-07-12	0.0006808073	Africa
Africa|hCoV-19/Ghana/84260 S28/2020|EPI ISL 515107|A|Ghana|2020-05-25	Africa|hCoV-19/South Africa/KRISP-K000655/2020|EPI ISL 509298|B.1.1.254|South Africa|2020-07-12	0.0005648085	Africa
Africa|hCoV-19/Ghana/84279 S42/2020|EPI ISL 515108|B.1|Ghana|2020-05-25	Africa|hCoV-19/South Africa/KRISP-K000655/2020|EPI ISL 509298|B.1.1.254|South Africa|2020-07-12	0.0004940158	Africa
Africa|hCoV-19/Ghana/84301 S35/2020|EPI ISL 515109|A.11|Ghana|2020-05-24	Africa|hCoV-19/South Africa/KRISP-K000655/2020|EPI ISL 509298|B.1.1.254|South Africa|2020-07-12	0.0005446112	Africa
Africa|hCoV-19/Ghana/84430 S51/2020|EPI ISL 515110|B.1.1.307|Ghana|2020-05-25	Africa|hCoV-19/South Africa/KRISP-K000655/2020|EPI ISL 509298|B.1.1.254|South Africa|2020-07-12	0.0001759849	Africa
Africa|hCoV-19/Ghana/84438 S50/2020|EPI ISL 515111|A|Ghana|2020-05-24	Africa|hCoV-19/South Africa/KRISP-K000655/2020|EPI ISL 509298|B.1.1.254|South Africa|2020-07-12	0.0005626245	Africa
Africa|hCoV-19/Ghana/84484 S16/2020|EPI ISL 515112|B.1.1|Ghana|2020-05-25	Africa|hCoV-19/South Africa/KRISP-K000655/2020|EPI ISL 509298|B.1.1.254|South Africa|2020-07-12	0.0002511437	Africa
Africa|hCoV-19/Ghana/KATH23/2020|EPI ISL 515181|A.11|Ghana|2020-03-22	Africa|hCoV-19/South Africa/KRISP-K000655/2020|EPI ISL 509298|B.1.1.254|South Africa|2020-07-12	0.0005245228	Africa
Africa|hCoV-19/Ghana/TTH10/2020|EPI ISL 515182|A|Ghana|2020-03-27	Africa|hCoV-19/South Africa/KRISP-K000655/2020|EPI ISL 509298|B.1.1.254|South Africa|2020-07-12	0.0004894928	Africa
Africa|hCoV-19/Ghana/TTH11/2020|EPI ISL 515183|A|Ghana|2020-03-27	Africa|hCoV-19/South Africa/KRISP-K000655/2020|EPI ISL 509298|B.1.1.254|South Africa|2020-07-12	0.0004911579	Africa
Africa|hCoV-19/Ghana/TTH6/2020|EPI ISL 515248|A|Ghana|2020-03-27	Africa|hCoV-19/South Africa/KRISP-K000655/2020|EPI ISL 509298|B.1.1.254|South Africa|2020-07-12	0.0005842374	Africa
Africa|hCoV-19/Kenya/C1092/2020|EPI ISL 457849|B.1.5|Kenya|2020-04-18	Africa|hCoV-19/South Africa/KRISP-K000655/2020|EPI ISL 509298|B.1.1.254|South Africa|2020-07-12	0.0002913391	Africa
Africa|hCoV-19/Kenya/C1102/2020|EPI ISL 568708|B.1.5|Kenya|2020-04-19	Africa|hCoV-19/South Africa/KRISP-K000655/2020|EPI ISL 509298|B.1.1.254|South Africa|2020-07-12	0.0003565745	Africa
Africa|hCoV-19/Kenya/C1162/2020|EPI ISL 457850|B.1.5|Kenya|2020-04-19	Africa|hCoV-19/South Africa/KRISP-K000655/2020|EPI ISL 509298|B.1.1.254|South Africa|2020-07-12	0.0002523518	Africa
Africa|hCoV-19/Kenya/C1216/2020|EPI ISL 457854|B.1.5|Kenya|2020-04-19	Africa|hCoV-19/South Africa/KRISP-K000655/2020|EPI ISL 509298|B.1.1.254|South Africa|2020-07-12	0.0002447050	Africa
Africa|hCoV-19/Kenya/C1292/2020|EPI ISL 457856|B|Kenya|2020-04-20	Africa|hCoV-19/South Africa/KRISP-K000655/2020|EPI ISL 509298|B.1.1.254|South Africa|2020-07-12	0.0002854784	Africa
Africa|hCoV-19/Kenya/C1357/2020|EPI ISL 457858|B.1.5|Kenya|2020-04-20	Africa|hCoV-19/South Africa/KRISP-K000655/2020|EPI ISL 509298|B.1.1.254|South Africa|2020-07-12	0.0002562018	Africa
Africa|hCoV-19/Kenya/C1422/2020|EPI ISL 457861|B.1|Kenya|2020-04-20	Africa|hCoV-19/South Africa/KRISP-K000655/2020|EPI ISL 509298|B.1.1.254|South Africa|2020-07-12	0.0002942195	Africa
Africa|hCoV-19/Kenya/C1499/2020|EPI ISL 457863|B.1.5|Kenya|2020-04-20	Africa|hCoV-19/South Africa/KRISP-K000655/2020|EPI ISL 509298|B.1.1.254|South Africa|2020-07-12	0.0002854518	Africa
Africa|hCoV-19/Kenya/C1646/2020|EPI ISL 457865|B.1.5|Kenya|2020-04-21	Africa|hCoV-19/South Africa/KRISP-K000655/2020|EPI ISL 509298|B.1.1.254|South Africa|2020-07-12	0.0002569449	Africa
Africa|hCoV-19/Kenya/C1739/2020|EPI ISL 457866|B|Kenya|2020-04-22	Africa|hCoV-19/South Africa/KRISP-K000655/2020|EPI ISL 509298|B.1.1.254|South Africa|2020-07-12	0.0002933316	Africa
Africa|hCoV-19/Kenya/C1751/2020|EPI ISL 457867|B.1.5|Kenya|2020-04-22	Africa|hCoV-19/South Africa/KRISP-K000655/2020|EPI ISL 509298|B.1.1.254|South Africa|2020-07-12	0.0002446875	Africa
Africa|hCoV-19/Kenya/C21582/2020|EPI ISL 568872|B.1|Kenya|2020-06-22	Africa|hCoV-19/South Africa/KRISP-K000655/2020|EPI ISL 509298|B.1.1.254|South Africa|2020-07-12	0.0005244917	Africa
Africa|hCoV-19/Kenya/C22/2020|EPI ISL 457845|B.1.5|Kenya|2020-03-17	Africa|hCoV-19/South Africa/KRISP-K000655/2020|EPI ISL 509298|B.1.1.254|South Africa|2020-07-12	0.0002534564	Africa
Africa|hCoV-19/Kenya/C2439/2020|EPI ISL 457877|B.1.5|Kenya|2020-04-24	Africa|hCoV-19/South Africa/KRISP-K000655/2020|EPI ISL 509298|B.1.1.254|South Africa|2020-07-12	0.0003179415	Africa
Africa|hCoV-19/Kenya/C2449/2020|EPI ISL 457878|B.1.5|Kenya|2020-04-24	Africa|hCoV-19/South Africa/KRISP-K000655/2020|EPI ISL 509298|B.1.1.254|South Africa|2020-07-12	0.0003217750	Africa
Africa|hCoV-19/Kenya/C2469/2020|EPI ISL 457879|B.1.5|Kenya|2020-04-24	Africa|hCoV-19/South Africa/KRISP-K000655/2020|EPI ISL 509298|B.1.1.254|South Africa|2020-07-12	0.0002484645	Africa
Africa|hCoV-19/Kenya/C253/2020|EPI ISL 457868|B.1|Kenya|2020-04-03	Africa|hCoV-19/South Africa/KRISP-K000655/2020|EPI ISL 509298|B.1.1.254|South Africa|2020-07-12	0.0002796615	Africa
Africa|hCoV-19/Kenya/C256/2020|EPI ISL 568697|B.1.5|Kenya|2020-04-04	Africa|hCoV-19/South Africa/KRISP-K000655/2020|EPI ISL 509298|B.1.1.254|South Africa|2020-07-12	0.0003273885	Africa
Africa|hCoV-19/Kenya/C2582/2020|EPI ISL 457883|B.1.5|Kenya|2020-04-25	Africa|hCoV-19/South Africa/KRISP-K000655/2020|EPI ISL 509298|B.1.1.254|South Africa|2020-07-12	0.0003242559	Africa
Africa|hCoV-19/Kenya/C2685/2020|EPI ISL 457884|B.1.5|Kenya|2020-04-25	Africa|hCoV-19/South Africa/KRISP-K000655/2020|EPI ISL 509298|B.1.1.254|South Africa|2020-07-12	0.0003152098	Africa
Africa|hCoV-19/Kenya/C2777/2020|EPI ISL 457887|B.1|Kenya|2020-04-26	Africa|hCoV-19/South Africa/KRISP-K000655/2020|EPI ISL 509298|B.1.1.254|South Africa|2020-07-12	0.0002592956	Africa
Africa|hCoV-19/Kenya/C2826/2020|EPI ISL 457891|B.1.5|Kenya|2020-04-27	Africa|hCoV-19/South Africa/KRISP-K000655/2020|EPI ISL 509298|B.1.1.254|South Africa|2020-07-12	0.0002472540	Africa
Africa|hCoV-19/Kenya/C2847/2020|EPI ISL 457892|B.1.5|Kenya|2020-04-27	Africa|hCoV-19/South Africa/KRISP-K000655/2020|EPI ISL 509298|B.1.1.254|South Africa|2020-07-12	0.0002562305	Africa
Africa|hCoV-19/Kenya/C293/2020|EPI ISL 457871|A|Kenya|2020-04-04	Africa|hCoV-19/South Africa/KRISP-K000655/2020|EPI ISL 509298|B.1.1.254|South Africa|2020-07-12	0.0005429880	Africa
Africa|hCoV-19/Kenya/C310/2020|EPI ISL 457874|B.4|Kenya|2020-04-04	Africa|hCoV-19/South Africa/KRISP-K000655/2020|EPI ISL 509298|B.1.1.254|South Africa|2020-07-12	0.0007133041	Africa
Africa|hCoV-19/Kenya/C3129/2020|EPI ISL 457897|B.1.5|Kenya|2020-04-28	Africa|hCoV-19/South Africa/KRISP-K000655/2020|EPI ISL 509298|B.1.1.254|South Africa|2020-07-12	0.0002811983	Africa
Africa|hCoV-19/Kenya/C314/2020|EPI ISL 457875|A|Kenya|2020-04-04	Africa|hCoV-19/South Africa/KRISP-K000655/2020|EPI ISL 509298|B.1.1.254|South Africa|2020-07-12	0.0005594579	Africa
Africa|hCoV-19/Kenya/C316/2020|EPI ISL 457876|B.4|Kenya|2020-04-04	Africa|hCoV-19/South Africa/KRISP-K000655/2020|EPI ISL 509298|B.1.1.254|South Africa|2020-07-12	0.0007182548	Africa
Africa|hCoV-19/Kenya/C3194/2020|EPI ISL 457901|B.1.5|Kenya|2020-04-28	Africa|hCoV-19/South Africa/KRISP-K000655/2020|EPI ISL 509298|B.1.1.254|South Africa|2020-07-12	0.0003242359	Africa
Africa|hCoV-19/Kenya/C3205/2020|EPI ISL 457902|B.1.5|Kenya|2020-04-28	Africa|hCoV-19/South Africa/KRISP-K000655/2020|EPI ISL 509298|B.1.1.254|South Africa|2020-07-12	0.0002499911	Africa
Africa|hCoV-19/Kenya/C3208/2020|EPI ISL 457903|B.1.5|Kenya|2020-04-28	Africa|hCoV-19/South Africa/KRISP-K000655/2020|EPI ISL 509298|B.1.1.254|South Africa|2020-07-12	0.0002555291	Africa
Africa|hCoV-19/Kenya/C3381/2020|EPI ISL 568714|B.1.5|Kenya|2020-04-30	Africa|hCoV-19/South Africa/KRISP-K000655/2020|EPI ISL 509298|B.1.1.254|South Africa|2020-07-12	0.0002825820	Africa
Africa|hCoV-19/Kenya/C3427/2020|EPI ISL 457906|B.1.5|Kenya|2020-04-29	Africa|hCoV-19/South Africa/KRISP-K000655/2020|EPI ISL 509298|B.1.1.254|South Africa|2020-07-12	0.0003176037	Africa
Africa|hCoV-19/Kenya/C3457/2020|EPI ISL 568715|B.1|Kenya|2020-04-30	Africa|hCoV-19/South Africa/KRISP-K000655/2020|EPI ISL 509298|B.1.1.254|South Africa|2020-07-12	0.0003605814	Africa
Africa|hCoV-19/Kenya/C3739/2020|EPI ISL 568717|B.1.5|Kenya|2020-05-04	Africa|hCoV-19/South Africa/KRISP-K000655/2020|EPI ISL 509298|B.1.1.254|South Africa|2020-07-12	0.0002472543	Africa
Africa|hCoV-19/Kenya/C389/2020|EPI ISL 568698|B.1.5|Kenya|2020-04-07	Africa|hCoV-19/South Africa/KRISP-K000655/2020|EPI ISL 509298|B.1.1.254|South Africa|2020-07-12	0.0002495364	Africa
Africa|hCoV-19/Kenya/C3980/2020|EPI ISL 568719|B.1|Kenya|2020-05-05	Africa|hCoV-19/South Africa/KRISP-K000655/2020|EPI ISL 509298|B.1.1.254|South Africa|2020-07-12	0.0002846096	Africa
Africa|hCoV-19/Kenya/C4083/2020|EPI ISL 568721|B.1.5|Kenya|2020-05-05	Africa|hCoV-19/South Africa/KRISP-K000655/2020|EPI ISL 509298|B.1.1.254|South Africa|2020-07-12	0.0003289645	Africa
Africa|hCoV-19/Kenya/C4195/2020|EPI ISL 568723|B.1.5|Kenya|2020-06-05	Africa|hCoV-19/South Africa/KRISP-K000655/2020|EPI ISL 509298|B.1.1.254|South Africa|2020-07-12	0.0002472633	Africa
Africa|hCoV-19/Kenya/C4199/2020|EPI ISL 568724|B.1.5|Kenya|2020-05-06	Africa|hCoV-19/South Africa/KRISP-K000655/2020|EPI ISL 509298|B.1.1.254|South Africa|2020-07-12	0.0003212501	Africa
Africa|hCoV-19/Kenya/C4214/2020|EPI ISL 568725|B.1|Kenya|2020-06-05	Africa|hCoV-19/South Africa/KRISP-K000655/2020|EPI ISL 509298|B.1.1.254|South Africa|2020-07-12	0.0002796485	Africa
Africa|hCoV-19/Kenya/C4419/2020|EPI ISL 568727|B.1|Kenya|2020-05-07	Africa|hCoV-19/South Africa/KRISP-K000655/2020|EPI ISL 509298|B.1.1.254|South Africa|2020-07-12	0.0003499264	Africa
Africa|hCoV-19/Kenya/C4420/2020|EPI ISL 568728|B.1.5|Kenya|2020-05-07	Africa|hCoV-19/South Africa/KRISP-K000655/2020|EPI ISL 509298|B.1.1.254|South Africa|2020-07-12	0.0003243286	Africa
Africa|hCoV-19/Kenya/C4585/2020|EPI ISL 568730|B.1.5|Kenya|2020-05-08	Africa|hCoV-19/South Africa/KRISP-K000655/2020|EPI ISL 509298|B.1.1.254|South Africa|2020-07-12	0.0002825943	Africa
Africa|hCoV-19/Kenya/C460/2020|EPI ISL 457910|B.1.5|Kenya|2020-04-08	Africa|hCoV-19/South Africa/KRISP-K000655/2020|EPI ISL 509298|B.1.1.254|South Africa|2020-07-12	0.0002530812	Africa
Africa|hCoV-19/Kenya/C4691/2020|EPI ISL 568733|B.1.5|Kenya|2020-05-09	Africa|hCoV-19/South Africa/KRISP-K000655/2020|EPI ISL 509298|B.1.1.254|South Africa|2020-07-12	0.0002507877	Africa
Africa|hCoV-19/Kenya/C4710/2020|EPI ISL 568735|B.1.5|Kenya|2020-05-08	Africa|hCoV-19/South Africa/KRISP-K000655/2020|EPI ISL 509298|B.1.1.254|South Africa|2020-07-12	0.0003496040	Africa
Africa|hCoV-19/Kenya/C4717/2020|EPI ISL 568737|B.1.5|Kenya|2020-05-08	Africa|hCoV-19/South Africa/KRISP-K000655/2020|EPI ISL 509298|B.1.1.254|South Africa|2020-07-12	0.0002932166	Africa
Africa|hCoV-19/Kenya/C4872/2020|EPI ISL 568741|B.1.5|Kenya|2020-05-08	Africa|hCoV-19/South Africa/KRISP-K000655/2020|EPI ISL 509298|B.1.1.254|South Africa|2020-07-12	0.0002853563	Africa
Africa|hCoV-19/Kenya/C4895/2020|EPI ISL 568742|B.1.5|Kenya|2020-05-08	Africa|hCoV-19/South Africa/KRISP-K000655/2020|EPI ISL 509298|B.1.1.254|South Africa|2020-07-12	0.0003570298	Africa
Africa|hCoV-19/Kenya/C5008/2020|EPI ISL 568744|B.1|Kenya|2020-05-08	Africa|hCoV-19/South Africa/KRISP-K000655/2020|EPI ISL 509298|B.1.1.254|South Africa|2020-07-12	0.0002914967	Africa
Africa|hCoV-19/Kenya/C5011/2020|EPI ISL 568745|B.1.5|Kenya|2020-05-08	Africa|hCoV-19/South Africa/KRISP-K000655/2020|EPI ISL 509298|B.1.1.254|South Africa|2020-07-12	0.0003212158	Africa
Africa|hCoV-19/Kenya/C5119/2020|EPI ISL 568750|B.1|Kenya|2020-05-09	Africa|hCoV-19/South Africa/KRISP-K000655/2020|EPI ISL 509298|B.1.1.254|South Africa|2020-07-12	0.0002826149	Africa
Africa|hCoV-19/Kenya/C5177/2020|EPI ISL 568752|B.1.5|Kenya|2020-05-09	Africa|hCoV-19/South Africa/KRISP-K000655/2020|EPI ISL 509298|B.1.1.254|South Africa|2020-07-12	0.0002855776	Africa
Africa|hCoV-19/Kenya/C5178/2020|EPI ISL 568753|B.1.5|Kenya|2020-05-09	Africa|hCoV-19/South Africa/KRISP-K000655/2020|EPI ISL 509298|B.1.1.254|South Africa|2020-07-12	0.0002943375	Africa
Africa|hCoV-19/Kenya/C5246/2020|EPI ISL 568754|B.1.5|Kenya|2020-05-09	Africa|hCoV-19/South Africa/KRISP-K000655/2020|EPI ISL 509298|B.1.1.254|South Africa|2020-07-12	0.0002829178	Africa
Africa|hCoV-19/Kenya/C5288/2020|EPI ISL 568755|B.1.5|Kenya|2020-05-10	Africa|hCoV-19/South Africa/KRISP-K000655/2020|EPI ISL 509298|B.1.1.254|South Africa|2020-07-12	0.0003608263	Africa
Africa|hCoV-19/Kenya/C5289/2020|EPI ISL 568756|B.1.5|Kenya|2020-05-10	Africa|hCoV-19/South Africa/KRISP-K000655/2020|EPI ISL 509298|B.1.1.254|South Africa|2020-07-12	0.0002575395	Africa
Africa|hCoV-19/Kenya/C5328/2020|EPI ISL 568760|B.1.5|Kenya|2020-05-10	Africa|hCoV-19/South Africa/KRISP-K000655/2020|EPI ISL 509298|B.1.1.254|South Africa|2020-07-12	0.0002856304	Africa
Africa|hCoV-19/Kenya/C5335/2020|EPI ISL 568762|B.1.5|Kenya|2020-05-10	Africa|hCoV-19/South Africa/KRISP-K000655/2020|EPI ISL 509298|B.1.1.254|South Africa|2020-07-12	0.0002858867	Africa
Africa|hCoV-19/Kenya/C5384/2020|EPI ISL 568764|B.1.5|Kenya|2020-05-10	Africa|hCoV-19/South Africa/KRISP-K000655/2020|EPI ISL 509298|B.1.1.254|South Africa|2020-07-12	0.0003495918	Africa
Africa|hCoV-19/Kenya/C54/2020|EPI ISL 457847|B.1|Kenya|2020-03-24	Africa|hCoV-19/South Africa/KRISP-K000655/2020|EPI ISL 509298|B.1.1.254|South Africa|2020-07-12	0.0003208572	Africa
Africa|hCoV-19/Kenya/C544/2020|EPI ISL 457911|B.1.5|Kenya|2020-04-10	Africa|hCoV-19/South Africa/KRISP-K000655/2020|EPI ISL 509298|B.1.1.254|South Africa|2020-07-12	0.0002530900	Africa
Africa|hCoV-19/Kenya/C5442/2020|EPI ISL 568767|B.1.5|Kenya|2020-05-10	Africa|hCoV-19/South Africa/KRISP-K000655/2020|EPI ISL 509298|B.1.1.254|South Africa|2020-07-12	0.0003179417	Africa
Africa|hCoV-19/Kenya/C569/2020|EPI ISL 568700|B.1|Kenya|2020-04-12	Africa|hCoV-19/South Africa/KRISP-K000655/2020|EPI ISL 509298|B.1.1.254|South Africa|2020-07-12	0.0002913374	Africa
Africa|hCoV-19/Kenya/C5695/2020|EPI ISL 568770|B.1.5|Kenya|2020-05-11	Africa|hCoV-19/South Africa/KRISP-K000655/2020|EPI ISL 509298|B.1.1.254|South Africa|2020-07-12	0.0003532832	Africa
Africa|hCoV-19/Kenya/C5701/2020|EPI ISL 568772|B.1|Kenya|2020-05-11	Africa|hCoV-19/South Africa/KRISP-K000655/2020|EPI ISL 509298|B.1.1.254|South Africa|2020-07-12	0.0002826021	Africa
Africa|hCoV-19/Kenya/C571/2020|EPI ISL 568702|A|Kenya|2020-04-12	Africa|hCoV-19/South Africa/KRISP-K000655/2020|EPI ISL 509298|B.1.1.254|South Africa|2020-07-12	0.0005594585	Africa
Africa|hCoV-19/Kenya/C5767/2020|EPI ISL 568773|B.1.5|Kenya|2020-05-11	Africa|hCoV-19/South Africa/KRISP-K000655/2020|EPI ISL 509298|B.1.1.254|South Africa|2020-07-12	0.0004006153	Africa
Africa|hCoV-19/Kenya/C5811/2020|EPI ISL 568775|B.1.5|Kenya|2020-05-11	Africa|hCoV-19/South Africa/KRISP-K000655/2020|EPI ISL 509298|B.1.1.254|South Africa|2020-07-12	0.0002826014	Africa
Africa|hCoV-19/Kenya/C5813/2020|EPI ISL 568776|B.1|Kenya|2020-05-11	Africa|hCoV-19/South Africa/KRISP-K000655/2020|EPI ISL 509298|B.1.1.254|South Africa|2020-07-12	0.0002855776	Africa
Africa|hCoV-19/Kenya/C5835/2020|EPI ISL 568777|B.1.5|Kenya|2020-05-12	Africa|hCoV-19/South Africa/KRISP-K000655/2020|EPI ISL 509298|B.1.1.254|South Africa|2020-07-12	0.0003210563	Africa
Africa|hCoV-19/Kenya/C587/2020|EPI ISL 457912|B.1.5|Kenya|2020-04-11	Africa|hCoV-19/South Africa/KRISP-K000655/2020|EPI ISL 509298|B.1.1.254|South Africa|2020-07-12	0.0002884323	Africa
Africa|hCoV-19/Kenya/C589/2020|EPI ISL 457913|B.1.5|Kenya|2020-04-11	Africa|hCoV-19/South Africa/KRISP-K000655/2020|EPI ISL 509298|B.1.1.254|South Africa|2020-07-12	0.0002495543	Africa
Africa|hCoV-19/Kenya/C5902/2020|EPI ISL 568779|B.1.5|Kenya|2020-05-12	Africa|hCoV-19/South Africa/KRISP-K000655/2020|EPI ISL 509298|B.1.1.254|South Africa|2020-07-12	0.0002885437	Africa
Africa|hCoV-19/Kenya/C5911/2020|EPI ISL 568780|B.1.5|Kenya|2020-05-12	Africa|hCoV-19/South Africa/KRISP-K000655/2020|EPI ISL 509298|B.1.1.254|South Africa|2020-07-12	0.0002524031	Africa
Africa|hCoV-19/Kenya/C5914/2020|EPI ISL 568782|B.1.5|Kenya|2020-05-12	Africa|hCoV-19/South Africa/KRISP-K000655/2020|EPI ISL 509298|B.1.1.254|South Africa|2020-07-12	0.0003182564	Africa
Africa|hCoV-19/Kenya/C6186/2020|EPI ISL 568787|B.1.5|Kenya|2020-05-13	Africa|hCoV-19/South Africa/KRISP-K000655/2020|EPI ISL 509298|B.1.1.254|South Africa|2020-07-12	0.0003570472	Africa
Africa|hCoV-19/Kenya/C6255/2020|EPI ISL 568790|B.1.1.33|Kenya|2020-05-13	Africa|hCoV-19/South Africa/KRISP-K000655/2020|EPI ISL 509298|B.1.1.254|South Africa|2020-07-12	0.0003535035	Africa
Africa|hCoV-19/Kenya/C6298/2020|EPI ISL 568792|B.1|Kenya|2020-05-13	Africa|hCoV-19/South Africa/KRISP-K000655/2020|EPI ISL 509298|B.1.1.254|South Africa|2020-07-12	0.0002912814	Africa
Africa|hCoV-19/Kenya/C6369/2020|EPI ISL 568794|B.1|Kenya|2020-05-14	Africa|hCoV-19/South Africa/KRISP-K000655/2020|EPI ISL 509298|B.1.1.254|South Africa|2020-07-12	0.0003636050	Africa
Africa|hCoV-19/Kenya/C6380/2020|EPI ISL 568798|B.1.5|Kenya|2020-05-15	Africa|hCoV-19/South Africa/KRISP-K000655/2020|EPI ISL 509298|B.1.1.254|South Africa|2020-07-12	0.0002551002	Africa
Africa|hCoV-19/Kenya/C6384/2020|EPI ISL 568799|B.1|Kenya|2020-05-14	Africa|hCoV-19/South Africa/KRISP-K000655/2020|EPI ISL 509298|B.1.1.254|South Africa|2020-07-12	0.0002829640	Africa
Africa|hCoV-19/Kenya/C639/2020|EPI ISL 568703|B|Kenya|2020-04-14	Africa|hCoV-19/South Africa/KRISP-K000655/2020|EPI ISL 509298|B.1.1.254|South Africa|2020-07-12	0.0003593763	Africa
Africa|hCoV-19/Kenya/C6518/2020|EPI ISL 568803|B.1.5|Kenya|2020-05-14	Africa|hCoV-19/South Africa/KRISP-K000655/2020|EPI ISL 509298|B.1.1.254|South Africa|2020-07-12	0.0003609804	Africa
Africa|hCoV-19/Kenya/C6524/2020|EPI ISL 568805|A|Kenya|2020-05-14	Africa|hCoV-19/South Africa/KRISP-K000655/2020|EPI ISL 509298|B.1.1.254|South Africa|2020-07-12	0.0005748376	Africa
Africa|hCoV-19/Kenya/C656/2020|EPI ISL 457915|B.1.5|Kenya|2020-04-13	Africa|hCoV-19/South Africa/KRISP-K000655/2020|EPI ISL 509298|B.1.1.254|South Africa|2020-07-12	0.0002796684	Africa
Africa|hCoV-19/Kenya/C6564/2020|EPI ISL 568806|B.1.5|Kenya|2020-05-14	Africa|hCoV-19/South Africa/KRISP-K000655/2020|EPI ISL 509298|B.1.1.254|South Africa|2020-07-12	0.0003644573	Africa
Africa|hCoV-19/Kenya/C6878/2020|EPI ISL 568813|B.1.1|Kenya|2020-05-15	Africa|hCoV-19/South Africa/KRISP-K000655/2020|EPI ISL 509298|B.1.1.254|South Africa|2020-07-12	0.0001472767	Africa
Africa|hCoV-19/Kenya/C6914/2020|EPI ISL 568817|B.1|Kenya|2020-05-15	Africa|hCoV-19/South Africa/KRISP-K000655/2020|EPI ISL 509298|B.1.1.254|South Africa|2020-07-12	0.0003967291	Africa
Africa|hCoV-19/Kenya/C7081/2020|EPI ISL 568824|B.1.5|Kenya|2020-05-16	Africa|hCoV-19/South Africa/KRISP-K000655/2020|EPI ISL 509298|B.1.1.254|South Africa|2020-07-12	0.0002943949	Africa
Africa|hCoV-19/Kenya/C713/2020|EPI ISL 457920|B.1.5|Kenya|2020-04-14	Africa|hCoV-19/South Africa/KRISP-K000655/2020|EPI ISL 509298|B.1.1.254|South Africa|2020-07-12	0.0002796609	Africa
Africa|hCoV-19/Kenya/C7579/2020|EPI ISL 568842|A|Kenya|2020-05-16	Africa|hCoV-19/South Africa/KRISP-K000655/2020|EPI ISL 509298|B.1.1.254|South Africa|2020-07-12	0.0005713362	Africa
Africa|hCoV-19/Kenya/C7605/2020|EPI ISL 568847|A|Kenya|2020-05-16	Africa|hCoV-19/South Africa/KRISP-K000655/2020|EPI ISL 509298|B.1.1.254|South Africa|2020-07-12	0.0005602021	Africa
Africa|hCoV-19/Kenya/C787/2020|EPI ISL 457921|B.1.5|Kenya|2020-04-15	Africa|hCoV-19/South Africa/KRISP-K000655/2020|EPI ISL 509298|B.1.1.254|South Africa|2020-07-12	0.0002446872	Africa
Africa|hCoV-19/Kenya/C7949/2020|EPI ISL 568852|B.1|Kenya|2020-05-18	Africa|hCoV-19/South Africa/KRISP-K000655/2020|EPI ISL 509298|B.1.1.254|South Africa|2020-07-12	0.0003989545	Africa
Africa|hCoV-19/Kenya/C815/2020|EPI ISL 568706|B.1|Kenya|2020-04-16	Africa|hCoV-19/South Africa/KRISP-K000655/2020|EPI ISL 509298|B.1.1.254|South Africa|2020-07-12	0.0003275149	Africa
Africa|hCoV-19/Kenya/C8240/2020|EPI ISL 568855|B.1.5|Kenya|2020-05-19	Africa|hCoV-19/South Africa/KRISP-K000655/2020|EPI ISL 509298|B.1.1.254|South Africa|2020-07-12	0.0003248553	Africa
Africa|hCoV-19/Kenya/C926/2020|EPI ISL 457928|B.1.5|Kenya|2020-04-17	Africa|hCoV-19/South Africa/KRISP-K000655/2020|EPI ISL 509298|B.1.1.254|South Africa|2020-07-12	0.0002813722	Africa
Africa|hCoV-19/Kenya/D5/2020|EPI ISL 457999|B.1|Kenya|2020-05-22	Africa|hCoV-19/South Africa/KRISP-K000655/2020|EPI ISL 509298|B.1.1.254|South Africa|2020-07-12	0.0005332718	Africa
Africa|hCoV-19/Kenya/D6/2020|EPI ISL 458000|B.40|Kenya|2020-03-17	Africa|hCoV-19/South Africa/KRISP-K000655/2020|EPI ISL 509298|B.1.1.254|South Africa|2020-07-12	0.0006301111	Africa
Africa|hCoV-19/Kenya/NIC 059/2020|EPI ISL 457827|B.40|Kenya|2020-03	Africa|hCoV-19/South Africa/KRISP-K000655/2020|EPI ISL 509298|B.1.1.254|South Africa|2020-07-12	0.0006006431	Africa
Africa|hCoV-19/Kenya/NIC 084/2020|EPI ISL 457828|B|Kenya|2020-03	Africa|hCoV-19/South Africa/KRISP-K000655/2020|EPI ISL 509298|B.1.1.254|South Africa|2020-07-12	0.0005594691	Africa
Africa|hCoV-19/Kenya/NIC 087/2020|EPI ISL 457829|B.1.1.20|Kenya|2020-03	Africa|hCoV-19/South Africa/KRISP-K000655/2020|EPI ISL 509298|B.1.1.254|South Africa|2020-07-12	0.0001761438	Africa
Africa|hCoV-19/Kenya/NIC 089/2020|EPI ISL 457830|B.1.1.20|Kenya|2020-03	Africa|hCoV-19/South Africa/KRISP-K000655/2020|EPI ISL 509298|B.1.1.254|South Africa|2020-07-12	0.0001830086	Africa
Africa|hCoV-19/Kenya/NIC 168/2020|EPI ISL 457832|B.1.255|Kenya|2020-03	Africa|hCoV-19/South Africa/KRISP-K000655/2020|EPI ISL 509298|B.1.1.254|South Africa|2020-07-12	0.0003233966	Africa
Africa|hCoV-19/Kenya/NIC 187/2020|EPI ISL 457833|B.1.5|Kenya|2020-03-20	Africa|hCoV-19/South Africa/KRISP-K000655/2020|EPI ISL 509298|B.1.1.254|South Africa|2020-07-12	0.0003146188	Africa
Africa|hCoV-19/Kenya/NIC 196/2020|EPI ISL 457834|B.1.1|Kenya|2020-03-21	Africa|hCoV-19/South Africa/KRISP-K000655/2020|EPI ISL 509298|B.1.1.254|South Africa|2020-07-12	0.0001459603	Africa
Africa|hCoV-19/Kenya/NIC 248/2020|EPI ISL 457836|B.40|Kenya|2020-03-23	Africa|hCoV-19/South Africa/KRISP-K000655/2020|EPI ISL 509298|B.1.1.254|South Africa|2020-07-12	0.0005349258	Africa
Africa|hCoV-19/Kenya/NIC 266/2020|EPI ISL 457838|B.6|Kenya|2020-03-24	Africa|hCoV-19/South Africa/KRISP-K000655/2020|EPI ISL 509298|B.1.1.254|South Africa|2020-07-12	0.0006406870	Africa
Africa|hCoV-19/Kenya/NIC 492/2020|EPI ISL 457840|B.1.5|Kenya|2020-03	Africa|hCoV-19/South Africa/KRISP-K000655/2020|EPI ISL 509298|B.1.1.254|South Africa|2020-07-12	0.0002541927	Africa
Africa|hCoV-19/Kenya/NIC 512/2020|EPI ISL 457841|B.1.5|Kenya|2020-03	Africa|hCoV-19/South Africa/KRISP-K000655/2020|EPI ISL 509298|B.1.1.254|South Africa|2020-07-12	0.0002541005	Africa
Africa|hCoV-19/Kenya/NIC 569/2020|EPI ISL 457843|B.1.1|Kenya|2020-03-29	Africa|hCoV-19/South Africa/KRISP-K000655/2020|EPI ISL 509298|B.1.1.254|South Africa|2020-07-12	0.0001747587	Africa
Africa|hCoV-19/Kenya/NIC 593/2020|EPI ISL 457844|B.1.1.316|Kenya|2020-03-29	Africa|hCoV-19/South Africa/KRISP-K000655/2020|EPI ISL 509298|B.1.1.254|South Africa|2020-07-12	0.0001800761	Africa
Africa|hCoV-19/Kenya/S052/2020|EPI ISL 457932|B.4|Kenya|2020-03-14	Africa|hCoV-19/South Africa/KRISP-K000655/2020|EPI ISL 509298|B.1.1.254|South Africa|2020-07-12	0.0007503919	Africa
Africa|hCoV-19/Kenya/S109/2020|EPI ISL 457933|B.4|Kenya|2020-03-23	Africa|hCoV-19/South Africa/KRISP-K000655/2020|EPI ISL 509298|B.1.1.254|South Africa|2020-07-12	0.0007156006	Africa
Africa|hCoV-19/Kenya/S299/2020|EPI ISL 457934|B.1.1.1|Kenya|2020-03-29	Africa|hCoV-19/South Africa/KRISP-K000655/2020|EPI ISL 509298|B.1.1.254|South Africa|2020-07-12	0.0002851092	Africa
Africa|hCoV-19/Madagascar/IP-01650/2020|EPI ISL 508862|B.1|Madagascar|2020-03-20	Africa|hCoV-19/South Africa/KRISP-K000655/2020|EPI ISL 509298|B.1.1.254|South Africa|2020-07-12	0.0003495910	Africa
Africa|hCoV-19/Madagascar/IP-01861/2020|EPI ISL 508863|B.1|Madagascar|2020-03-22	Africa|hCoV-19/South Africa/KRISP-K000655/2020|EPI ISL 509298|B.1.1.254|South Africa|2020-07-12	0.0003495912	Africa
Africa|hCoV-19/Mali/M002593/2020|EPI ISL 487446|A|Mali|2020-04-06	Africa|hCoV-19/South Africa/KRISP-K000655/2020|EPI ISL 509298|B.1.1.254|South Africa|2020-07-12	0.0005594439	Africa
Africa|hCoV-19/Mali/M002615/2020|EPI ISL 487447|A|Mali|2020-04-06	Africa|hCoV-19/South Africa/KRISP-K000655/2020|EPI ISL 509298|B.1.1.254|South Africa|2020-07-12	0.0005245226	Africa
Africa|hCoV-19/Mali/M002616/2020|EPI ISL 487448|A|Mali|2020-04-06	Africa|hCoV-19/South Africa/KRISP-K000655/2020|EPI ISL 509298|B.1.1.254|South Africa|2020-07-12	0.0004894705	Africa
Africa|hCoV-19/Mali/M002618/2020|EPI ISL 487449|A|Mali|2020-04-06	Africa|hCoV-19/South Africa/KRISP-K000655/2020|EPI ISL 509298|B.1.1.254|South Africa|2020-07-12	0.0005594458	Africa
Africa|hCoV-19/Mali/M002644/2020|EPI ISL 487450|A|Mali|2020-04-08	Africa|hCoV-19/South Africa/KRISP-K000655/2020|EPI ISL 509298|B.1.1.254|South Africa|2020-07-12	0.0005944655	Africa
Africa|hCoV-19/Mali/M002659/2020|EPI ISL 487451|A|Mali|2020-04-09	Africa|hCoV-19/South Africa/KRISP-K000655/2020|EPI ISL 509298|B.1.1.254|South Africa|2020-07-12	0.0005244676	Africa
Africa|hCoV-19/Mali/M002663/2020|EPI ISL 487452|A|Mali|2020-04-09	Africa|hCoV-19/South Africa/KRISP-K000655/2020|EPI ISL 509298|B.1.1.254|South Africa|2020-07-12	0.0006294010	Africa
Africa|hCoV-19/Mali/M002667/2020|EPI ISL 487453|B.1|Mali|2020-04-10	Africa|hCoV-19/South Africa/KRISP-K000655/2020|EPI ISL 509298|B.1.1.254|South Africa|2020-07-12	0.0003495912	Africa
Africa|hCoV-19/Mali/M002672/2020|EPI ISL 487454|B|Mali|2020-04-10	Africa|hCoV-19/South Africa/KRISP-K000655/2020|EPI ISL 509298|B.1.1.254|South Africa|2020-07-12	0.0004546420	Africa
Africa|hCoV-19/Mali/M002673/2020|EPI ISL 487455|B.1|Mali|2020-04-10	Africa|hCoV-19/South Africa/KRISP-K000655/2020|EPI ISL 509298|B.1.1.254|South Africa|2020-07-12	0.0003495839	Africa
Africa|hCoV-19/Mali/M002675/2020|EPI ISL 487456|A|Mali|2020-04-10	Africa|hCoV-19/South Africa/KRISP-K000655/2020|EPI ISL 509298|B.1.1.254|South Africa|2020-07-12	0.0005244676	Africa
Africa|hCoV-19/Mali/M002698/2020|EPI ISL 487457|A|Mali|2020-04-12	Africa|hCoV-19/South Africa/KRISP-K000655/2020|EPI ISL 509298|B.1.1.254|South Africa|2020-07-12	0.0005244675	Africa
Africa|hCoV-19/Mali/M002700/2020|EPI ISL 487458|B.1|Mali|2020-04-12	Africa|hCoV-19/South Africa/KRISP-K000655/2020|EPI ISL 509298|B.1.1.254|South Africa|2020-07-12	0.0004915257	Africa
Africa|hCoV-19/Mali/M002703/2020|EPI ISL 487459|B.1|Mali|2020-04-12	Africa|hCoV-19/South Africa/KRISP-K000655/2020|EPI ISL 509298|B.1.1.254|South Africa|2020-07-12	0.0004195186	Africa
Africa|hCoV-19/Mali/M002704/2020|EPI ISL 487460|A|Mali|2020-04-12	Africa|hCoV-19/South Africa/KRISP-K000655/2020|EPI ISL 509298|B.1.1.254|South Africa|2020-07-12	0.0004544988	Africa
Africa|hCoV-19/Mali/M002707/2020|EPI ISL 487461|A|Mali|2020-04-12	Africa|hCoV-19/South Africa/KRISP-K000655/2020|EPI ISL 509298|B.1.1.254|South Africa|2020-07-12	0.0006294294	Africa
Africa|hCoV-19/Mali/M002758/2020|EPI ISL 487462|B.1|Mali|2020-04-13	Africa|hCoV-19/South Africa/KRISP-K000655/2020|EPI ISL 509298|B.1.1.254|South Africa|2020-07-12	0.0004195564	Africa
Africa|hCoV-19/Mali/M002823/2020|EPI ISL 487463|A|Mali|2020-04-14	Africa|hCoV-19/South Africa/KRISP-K000655/2020|EPI ISL 509298|B.1.1.254|South Africa|2020-07-12	0.0005944218	Africa
Africa|hCoV-19/Mali/M002824/2020|EPI ISL 487464|B.1.3|Mali|2020-04-14	Africa|hCoV-19/South Africa/KRISP-K000655/2020|EPI ISL 509298|B.1.1.254|South Africa|2020-07-12	0.0004545179	Africa
Africa|hCoV-19/Mali/M002826/2020|EPI ISL 487465|A|Mali|2020-04-14	Africa|hCoV-19/South Africa/KRISP-K000655/2020|EPI ISL 509298|B.1.1.254|South Africa|2020-07-12	0.0004894927	Africa
Africa|hCoV-19/Mali/M002830/2020|EPI ISL 487466|B.1.275|Mali|2020-04-14	Africa|hCoV-19/South Africa/KRISP-K000655/2020|EPI ISL 509298|B.1.1.254|South Africa|2020-07-12	0.0004195651	Africa
Africa|hCoV-19/Morocco/15N/2020|EPI ISL 458150|B.1.1|Morocco|2020-05-15	Africa|hCoV-19/South Africa/KRISP-K000655/2020|EPI ISL 509298|B.1.1.254|South Africa|2020-07-12	0.0003848315	Africa
Africa|hCoV-19/Morocco/6887/2020|EPI ISL 459965|B.1.1|Morocco|2020-03-03	Africa|hCoV-19/South Africa/KRISP-K000655/2020|EPI ISL 509298|B.1.1.254|South Africa|2020-07-12	0.0001397992	Africa
Africa|hCoV-19/Morocco/6888/2020|EPI ISL 459966|B.1.1|Morocco|2020-03-15	Africa|hCoV-19/South Africa/KRISP-K000655/2020|EPI ISL 509298|B.1.1.254|South Africa|2020-07-12	0.0002446701	Africa
Africa|hCoV-19/Morocco/6889/2020|EPI ISL 459967|B.1.5|Morocco|2020-03-15	Africa|hCoV-19/South Africa/KRISP-K000655/2020|EPI ISL 509298|B.1.1.254|South Africa|2020-07-12	0.0002468439	Africa
Africa|hCoV-19/Morocco/6890/2020|EPI ISL 459968|B.1.5|Morocco|2020-03-17	Africa|hCoV-19/South Africa/KRISP-K000655/2020|EPI ISL 509298|B.1.1.254|South Africa|2020-07-12	0.0003164023	Africa
Africa|hCoV-19/Morocco/6891/2020|EPI ISL 459969|B.1.255|Morocco|2020-03-20	Africa|hCoV-19/South Africa/KRISP-K000655/2020|EPI ISL 509298|B.1.1.254|South Africa|2020-07-12	0.0003181274	Africa
Africa|hCoV-19/Morocco/6892/2020|EPI ISL 459970|B.1.5|Morocco|2020-03-17	Africa|hCoV-19/South Africa/KRISP-K000655/2020|EPI ISL 509298|B.1.1.254|South Africa|2020-07-12	0.0003181464	Africa
Africa|hCoV-19/Morocco/6893/2020|EPI ISL 459971|B.1.153|Morocco|2020-03-18	Africa|hCoV-19/South Africa/KRISP-K000655/2020|EPI ISL 509298|B.1.1.254|South Africa|2020-07-12	0.0004931902	Africa
Africa|hCoV-19/Morocco/6894/2020|EPI ISL 459972|B.1|Morocco|2020-03-20	Africa|hCoV-19/South Africa/KRISP-K000655/2020|EPI ISL 509298|B.1.1.254|South Africa|2020-07-12	0.0004545178	Africa
Africa|hCoV-19/Morocco/6895/2020|EPI ISL 459973|B.1.1|Morocco|2020-03-20	Africa|hCoV-19/South Africa/KRISP-K000655/2020|EPI ISL 509298|B.1.1.254|South Africa|2020-07-12	0.0001747527	Africa
Africa|hCoV-19/Morocco/6897/2020|EPI ISL 459975|B.1.5|Morocco|2020-03-21	Africa|hCoV-19/South Africa/KRISP-K000655/2020|EPI ISL 509298|B.1.1.254|South Africa|2020-07-12	0.0003146189	Africa
Africa|hCoV-19/Morocco/6898/2020|EPI ISL 459976|B.1|Morocco|2020-03-16	Africa|hCoV-19/South Africa/KRISP-K000655/2020|EPI ISL 509298|B.1.1.254|South Africa|2020-07-12	0.0003496070	Africa
Africa|hCoV-19/Morocco/6899/2020|EPI ISL 459977|B.1.1|Morocco|2020-04-21	Africa|hCoV-19/South Africa/KRISP-K000655/2020|EPI ISL 509298|B.1.1.254|South Africa|2020-07-12	0.0001747606	Africa
Africa|hCoV-19/Morocco/6900/2020|EPI ISL 459978|B.1.1.247|Morocco|2020-04-20	Africa|hCoV-19/South Africa/KRISP-K000655/2020|EPI ISL 509298|B.1.1.254|South Africa|2020-07-12	0.0002796474	Africa
Africa|hCoV-19/Morocco/6901/2020|EPI ISL 459979|B.1|Morocco|2020-04-19	Africa|hCoV-19/South Africa/KRISP-K000655/2020|EPI ISL 509298|B.1.1.254|South Africa|2020-07-12	0.0003845584	Africa
Africa|hCoV-19/Morocco/6902/2020|EPI ISL 459980|B.1.1|Morocco|2020-04-19	Africa|hCoV-19/South Africa/KRISP-K000655/2020|EPI ISL 509298|B.1.1.254|South Africa|2020-07-12	0.0003146099	Africa
Africa|hCoV-19/Morocco/6903/2020|EPI ISL 459981|B.1|Morocco|2020-04-19	Africa|hCoV-19/South Africa/KRISP-K000655/2020|EPI ISL 509298|B.1.1.254|South Africa|2020-07-12	0.0005244896	Africa
Africa|hCoV-19/Morocco/6904/2020|EPI ISL 459982|B.1|Morocco|2020-04-18	Africa|hCoV-19/South Africa/KRISP-K000655/2020|EPI ISL 509298|B.1.1.254|South Africa|2020-07-12	0.0004895152	Africa
Africa|hCoV-19/Morocco/6905/2020|EPI ISL 459983|B.1.1|Morocco|2020-04-21	Africa|hCoV-19/South Africa/KRISP-K000655/2020|EPI ISL 509298|B.1.1.254|South Africa|2020-07-12	0.0002446863	Africa
Africa|hCoV-19/Morocco/6906/2020|EPI ISL 459984|B.1.1|Morocco|2020-04-06	Africa|hCoV-19/South Africa/KRISP-K000655/2020|EPI ISL 509298|B.1.1.254|South Africa|2020-07-12	0.0001397992	Africa
Africa|hCoV-19/Morocco/AZ183/2020|EPI ISL 476026|B.1.1|Morocco|2020-05-11	Africa|hCoV-19/South Africa/KRISP-K000655/2020|EPI ISL 509298|B.1.1.254|South Africa|2020-07-12	0.0003495898	Africa
Africa|hCoV-19/Morocco/CA24/2020|EPI ISL 476025|B.1.1|Morocco|2020-05-02	Africa|hCoV-19/South Africa/KRISP-K000655/2020|EPI ISL 509298|B.1.1.254|South Africa|2020-07-12	0.0004895183	Africa
Africa|hCoV-19/Morocco/HMIMV-Rabat102-03/2020|EPI ISL 471456|B.1|Morocco|2020-03-31	Africa|hCoV-19/South Africa/KRISP-K000655/2020|EPI ISL 509298|B.1.1.254|South Africa|2020-07-12	0.0004895133	Africa
Africa|hCoV-19/Morocco/HMIMV-Rabat1025-04/2020|EPI ISL 471457|B.1|Morocco|2020-04-13	Africa|hCoV-19/South Africa/KRISP-K000655/2020|EPI ISL 509298|B.1.1.254|South Africa|2020-07-12	0.0003845678	Africa
Africa|hCoV-19/Morocco/HMIMV-Rabat1429-04/2020|EPI ISL 471458|B.1|Morocco|2020-04-19	Africa|hCoV-19/South Africa/KRISP-K000655/2020|EPI ISL 509298|B.1.1.254|South Africa|2020-07-12	0.0004895151	Africa
Africa|hCoV-19/Morocco/HMIMV-Rabat1435-04/2020|EPI ISL 471459|B.1|Morocco|2020-04-19	Africa|hCoV-19/South Africa/KRISP-K000655/2020|EPI ISL 509298|B.1.1.254|South Africa|2020-07-12	0.0003495839	Africa
Africa|hCoV-19/Morocco/HMIMV-Rabat1462-04/2020|EPI ISL 471460|B.1|Morocco|2020-04-19	Africa|hCoV-19/South Africa/KRISP-K000655/2020|EPI ISL 509298|B.1.1.254|South Africa|2020-07-12	0.0004545196	Africa
Africa|hCoV-19/Morocco/OUA677-19/2020|EPI ISL 451400|B.1.5|Morocco|2020-04-23	Africa|hCoV-19/South Africa/KRISP-K000655/2020|EPI ISL 509298|B.1.1.254|South Africa|2020-07-12	0.0003845853	Africa
Africa|hCoV-19/Morocco/RA85/2020|EPI ISL 467299|B.1|Morocco|2020-05-21	Africa|hCoV-19/South Africa/KRISP-K000655/2020|EPI ISL 509298|B.1.1.254|South Africa|2020-07-12	0.0008395421	Africa
Africa|hCoV-19/Morocco/RMPS-01/2020|EPI ISL 469017|B.1|Morocco|2020-04-13	Africa|hCoV-19/South Africa/KRISP-K000655/2020|EPI ISL 509298|B.1.1.254|South Africa|2020-07-12	0.0003495911	Africa
Africa|hCoV-19/Morocco/RMPS-02/2020|EPI ISL 469049|B.1|Morocco|2020-03-30	Africa|hCoV-19/South Africa/KRISP-K000655/2020|EPI ISL 509298|B.1.1.254|South Africa|2020-07-12	0.0003496070	Africa
Africa|hCoV-19/Morocco/RMPS-03/2020|EPI ISL 469051|B.1|Morocco|2020-04-03	Africa|hCoV-19/South Africa/KRISP-K000655/2020|EPI ISL 509298|B.1.1.254|South Africa|2020-07-12	0.0004545179	Africa
Africa|hCoV-19/Morocco/RMPS-04/2020|EPI ISL 469052|B.1|Morocco|2020-03-30	Africa|hCoV-19/South Africa/KRISP-K000655/2020|EPI ISL 509298|B.1.1.254|South Africa|2020-07-12	0.0003495911	Africa
Africa|hCoV-19/Morocco/RMPS-05/2020|EPI ISL 469053|B.1|Morocco|2020-03-30	Africa|hCoV-19/South Africa/KRISP-K000655/2020|EPI ISL 509298|B.1.1.254|South Africa|2020-07-12	0.0003146254	Africa
Africa|hCoV-19/Morocco/RMPS-06/2020|EPI ISL 469054|B.1|Morocco|2020-04-01	Africa|hCoV-19/South Africa/KRISP-K000655/2020|EPI ISL 509298|B.1.1.254|South Africa|2020-07-12	0.0003495912	Africa
Africa|hCoV-19/Morocco/RMPS-12/2020|EPI ISL 482737|B.1.1|Morocco|2020-05-08	Africa|hCoV-19/South Africa/KRISP-K000655/2020|EPI ISL 509298|B.1.1.254|South Africa|2020-07-12	0.0003560322	Africa
Africa|hCoV-19/Morocco/RMPS-13/2020|EPI ISL 482738|B.1|Morocco|2020-04-10	Africa|hCoV-19/South Africa/KRISP-K000655/2020|EPI ISL 509298|B.1.1.254|South Africa|2020-07-12	0.0003560120	Africa
Africa|hCoV-19/Morocco/RMPS-14/2020|EPI ISL 482739|B.1|Morocco|2020-04-22	Africa|hCoV-19/South Africa/KRISP-K000655/2020|EPI ISL 509298|B.1.1.254|South Africa|2020-07-12	0.0003601395	Africa
Africa|hCoV-19/Morocco/refstage1/2020|EPI ISL 476559|B.1.5|Morocco|2020-02-27	Africa|hCoV-19/South Africa/KRISP-K000655/2020|EPI ISL 509298|B.1.1.254|South Africa|2020-07-12	0.0002446871	Africa
Africa|hCoV-19/Nigeria/AB03-CV135/2020|EPI ISL 527872|B.1.5|Nigeria|2020-05-12	Africa|hCoV-19/South Africa/KRISP-K000655/2020|EPI ISL 509298|B.1.1.254|South Africa|2020-07-12	0.0003887698	Africa
Africa|hCoV-19/Nigeria/ED01-CV155/2020|EPI ISL 527873|B.40|Nigeria|2020-02-21	Africa|hCoV-19/South Africa/KRISP-K000655/2020|EPI ISL 509298|B.1.1.254|South Africa|2020-07-12	0.0006644402	Africa
Africa|hCoV-19/Nigeria/ED02-CV156/2020|EPI ISL 527874|B.40|Nigeria|2020-03-23	Africa|hCoV-19/South Africa/KRISP-K000655/2020|EPI ISL 509298|B.1.1.254|South Africa|2020-07-12	0.0005594693	Africa
Africa|hCoV-19/Nigeria/ED03-CV157/2020|EPI ISL 527875|B.40|Nigeria|2020-03-26	Africa|hCoV-19/South Africa/KRISP-K000655/2020|EPI ISL 509298|B.1.1.254|South Africa|2020-07-12	0.0007215567	Africa
Africa|hCoV-19/Nigeria/ED04-CV158/2020|EPI ISL 527876|A|Nigeria|2020-03-25	Africa|hCoV-19/South Africa/KRISP-K000655/2020|EPI ISL 509298|B.1.1.254|South Africa|2020-07-12	0.0005244775	Africa
Africa|hCoV-19/Nigeria/ED06-CV159/2020|EPI ISL 527877|A|Nigeria|2020-03-25	Africa|hCoV-19/South Africa/KRISP-K000655/2020|EPI ISL 509298|B.1.1.254|South Africa|2020-07-12	0.0005417297	Africa
Africa|hCoV-19/Nigeria/ED07-CV160/2020|EPI ISL 527878|B.40|Nigeria|2020-03-31	Africa|hCoV-19/South Africa/KRISP-K000655/2020|EPI ISL 509298|B.1.1.254|South Africa|2020-07-12	0.0006995035	Africa
Africa|hCoV-19/Nigeria/ED1010-CV215/2020|EPI ISL 527879|B.1.1.229|Nigeria|2020-05-04	Africa|hCoV-19/South Africa/KRISP-K000655/2020|EPI ISL 509298|B.1.1.254|South Africa|2020-07-12	0.0001747527	Africa
Africa|hCoV-19/Nigeria/ED18-CV161/2020|EPI ISL 527880|B.1.5|Nigeria|2020-03-25	Africa|hCoV-19/South Africa/KRISP-K000655/2020|EPI ISL 509298|B.1.1.254|South Africa|2020-07-12	0.0002803076	Africa
Africa|hCoV-19/Nigeria/ED20-CV162/2020|EPI ISL 527881|B.1|Nigeria|2020-03-30	Africa|hCoV-19/South Africa/KRISP-K000655/2020|EPI ISL 509298|B.1.1.254|South Africa|2020-07-12	0.0003495910	Africa
Africa|hCoV-19/Nigeria/ED25-CV163/2020|EPI ISL 527882|B.1.5|Nigeria|2020-05-09	Africa|hCoV-19/South Africa/KRISP-K000655/2020|EPI ISL 509298|B.1.1.254|South Africa|2020-07-12	0.0002796485	Africa
Africa|hCoV-19/Nigeria/ED32-CV164/2020|EPI ISL 527883|B.1.5|Nigeria|2020-05-18	Africa|hCoV-19/South Africa/KRISP-K000655/2020|EPI ISL 509298|B.1.1.254|South Africa|2020-07-12	0.0002822097	Africa
Africa|hCoV-19/Nigeria/ED46-CV165/2020|EPI ISL 527884|B.1.1.229|Nigeria|2020-04-24	Africa|hCoV-19/South Africa/KRISP-K000655/2020|EPI ISL 509298|B.1.1.254|South Africa|2020-07-12	0.0002446760	Africa
Africa|hCoV-19/Nigeria/ED48-CV193/2020|EPI ISL 527885|B.1.5|Nigeria|2020-04-26	Africa|hCoV-19/South Africa/KRISP-K000655/2020|EPI ISL 509298|B.1.1.254|South Africa|2020-07-12	0.0002508671	Africa
Africa|hCoV-19/Nigeria/EK025-CV58/2020|EPI ISL 487098|B.1.1.71|Nigeria|2020-04-19	Africa|hCoV-19/South Africa/KRISP-K000655/2020|EPI ISL 509298|B.1.1.254|South Africa|2020-07-12	0.0002506436	Africa
Africa|hCoV-19/Nigeria/EK084-CV50/2020|EPI ISL 487105|B.1.1.71|Nigeria|2020-04-23	Africa|hCoV-19/South Africa/KRISP-K000655/2020|EPI ISL 509298|B.1.1.254|South Africa|2020-07-12	0.0002796398	Africa
Africa|hCoV-19/Nigeria/EK220-CV54/2020|EPI ISL 487102|B.1.1|Nigeria|2020-05-14	Africa|hCoV-19/South Africa/KRISP-K000655/2020|EPI ISL 509298|B.1.1.254|South Africa|2020-07-12	0.0002099821	Africa
Africa|hCoV-19/Nigeria/EK254-CV60/2020|EPI ISL 487096|B.1.1|Nigeria|2020-05-19	Africa|hCoV-19/South Africa/KRISP-K000655/2020|EPI ISL 509298|B.1.1.254|South Africa|2020-07-12	0.0002156873	Africa
Africa|hCoV-19/Nigeria/EK291-CV115/2020|EPI ISL 527887|B.1.1|Nigeria|2020-06-02	Africa|hCoV-19/South Africa/KRISP-K000655/2020|EPI ISL 509298|B.1.1.254|South Africa|2020-07-12	0.0002796597	Africa
Africa|hCoV-19/Nigeria/KW017-CV24/2020|EPI ISL 455362|B.1.255|Nigeria|2020-04-10	Africa|hCoV-19/South Africa/KRISP-K000655/2020|EPI ISL 509298|B.1.1.254|South Africa|2020-07-12	0.0003495912	Africa
Africa|hCoV-19/Nigeria/KW298-CV48/2020|EPI ISL 487107|A|Nigeria|2020-05-08	Africa|hCoV-19/South Africa/KRISP-K000655/2020|EPI ISL 509298|B.1.1.254|South Africa|2020-07-12	0.0005944363	Africa
Africa|hCoV-19/Nigeria/KW326-CV52/2020|EPI ISL 487103|B.1.1|Nigeria|2020-05-09	Africa|hCoV-19/South Africa/KRISP-K000655/2020|EPI ISL 509298|B.1.1.254|South Africa|2020-07-12	0.0002109162	Africa
Africa|hCoV-19/Nigeria/Lagos01/2020|EPI ISL 413550|B.1.1|Nigeria|2020-02-27	Africa|hCoV-19/South Africa/KRISP-K000655/2020|EPI ISL 509298|B.1.1.254|South Africa|2020-07-12	0.0001768704	Africa
Africa|hCoV-19/Nigeria/NG57752/2020|EPI ISL 462992|B.1.1|Nigeria|2020-03	Africa|hCoV-19/South Africa/KRISP-K000655/2020|EPI ISL 509298|B.1.1.254|South Africa|2020-07-12	0.0002097125	Africa
Africa|hCoV-19/Nigeria/OG007-CV22/2020|EPI ISL 455412|B.40|Nigeria|2020-03-29	Africa|hCoV-19/South Africa/KRISP-K000655/2020|EPI ISL 509298|B.1.1.254|South Africa|2020-07-12	0.0005944756	Africa
Africa|hCoV-19/Nigeria/ON191-CV49/2020|EPI ISL 487106|B.1.246|Nigeria|2020-06-30	Africa|hCoV-19/South Africa/KRISP-K000655/2020|EPI ISL 509298|B.1.1.254|South Africa|2020-07-12	0.0004562722	Africa
Africa|hCoV-19/Nigeria/ON505-CV43/2020|EPI ISL 487112|B.1.246|Nigeria|2020-05-24	Africa|hCoV-19/South Africa/KRISP-K000655/2020|EPI ISL 509298|B.1.1.254|South Africa|2020-07-12	0.0004894910	Africa
Africa|hCoV-19/Nigeria/ON507-CV44/2020|EPI ISL 487111|B.1.1.10|Nigeria|2020-05-24	Africa|hCoV-19/South Africa/KRISP-K000655/2020|EPI ISL 509298|B.1.1.254|South Africa|2020-07-12	0.0003500315	Africa
Africa|hCoV-19/Nigeria/ON595-CV121/2020|EPI ISL 527888|B.1.1.90|Nigeria|2020-06-03	Africa|hCoV-19/South Africa/KRISP-K000655/2020|EPI ISL 509298|B.1.1.254|South Africa|2020-07-12	0.0003146176	Africa
Africa|hCoV-19/Nigeria/ON705-CV153/2020|EPI ISL 527889|B.1.1.1|Nigeria|2020-06-09	Africa|hCoV-19/South Africa/KRISP-K000655/2020|EPI ISL 509298|B.1.1.254|South Africa|2020-07-12	0.0003845409	Africa
Africa|hCoV-19/Nigeria/ON752-CV144/2020|EPI ISL 527890|B.1|Nigeria|2020-06-11	Africa|hCoV-19/South Africa/KRISP-K000655/2020|EPI ISL 509298|B.1.1.254|South Africa|2020-07-12	0.0004895939	Africa
Africa|hCoV-19/Nigeria/ON920-CV152/2020|EPI ISL 527891|B.1.1.220|Nigeria|2020-06-16	Africa|hCoV-19/South Africa/KRISP-K000655/2020|EPI ISL 509298|B.1.1.254|South Africa|2020-07-12	0.0002449612	Africa
Africa|hCoV-19/Nigeria/ON969-CV145/2020|EPI ISL 527892|B.1.1|Nigeria|2020-06-17	Africa|hCoV-19/South Africa/KRISP-K000655/2020|EPI ISL 509298|B.1.1.254|South Africa|2020-07-12	0.0003146384	Africa
Africa|hCoV-19/Nigeria/OS016-CV3/2020|EPI ISL 455413|B.40|Nigeria|2020-03-27	Africa|hCoV-19/South Africa/KRISP-K000655/2020|EPI ISL 509298|B.1.1.254|South Africa|2020-07-12	0.0005611963	Africa
Africa|hCoV-19/Nigeria/OS030-CV5/2020|EPI ISL 455415|A|Nigeria|2020-03-29	Africa|hCoV-19/South Africa/KRISP-K000655/2020|EPI ISL 509298|B.1.1.254|South Africa|2020-07-12	0.0006507798	Africa
Africa|hCoV-19/Nigeria/OS055-CV8/2020|EPI ISL 455418|A|Nigeria|2020-03-29	Africa|hCoV-19/South Africa/KRISP-K000655/2020|EPI ISL 509298|B.1.1.254|South Africa|2020-07-12	0.0006458979	Africa
Africa|hCoV-19/Nigeria/OS060-CV9/2020|EPI ISL 455419|B.1|Nigeria|2020-03-29	Africa|hCoV-19/South Africa/KRISP-K000655/2020|EPI ISL 509298|B.1.1.254|South Africa|2020-07-12	0.0004936172	Africa
Africa|hCoV-19/Nigeria/OS070-CV11/2020|EPI ISL 455422|A|Nigeria|2020-03-29	Africa|hCoV-19/South Africa/KRISP-K000655/2020|EPI ISL 509298|B.1.1.254|South Africa|2020-07-12	0.0006294170	Africa
Africa|hCoV-19/Nigeria/OS085-CV14/2020|EPI ISL 455424|A|Nigeria|2020-03-29	Africa|hCoV-19/South Africa/KRISP-K000655/2020|EPI ISL 509298|B.1.1.254|South Africa|2020-07-12	0.0005594691	Africa
Africa|hCoV-19/Nigeria/OS125-CV20/2020|EPI ISL 455427|A|Nigeria|2020-03-29	Africa|hCoV-19/South Africa/KRISP-K000655/2020|EPI ISL 509298|B.1.1.254|South Africa|2020-07-12	0.0006186635	Africa
Africa|hCoV-19/Nigeria/OS294-CV42/2020|EPI ISL 487113|B.1.5|Nigeria|2020-04-23	Africa|hCoV-19/South Africa/KRISP-K000655/2020|EPI ISL 509298|B.1.1.254|South Africa|2020-07-12	0.0003495978	Africa
Africa|hCoV-19/Nigeria/OS524-CV45/2020|EPI ISL 487110|B.1.22|Nigeria|2020-05-11	Africa|hCoV-19/South Africa/KRISP-K000655/2020|EPI ISL 509298|B.1.1.254|South Africa|2020-07-12	0.0004545179	Africa
Africa|hCoV-19/Nigeria/OS589-CV46/2020|EPI ISL 487109|B.1.22|Nigeria|2020-05-29	Africa|hCoV-19/South Africa/KRISP-K000655/2020|EPI ISL 509298|B.1.1.254|South Africa|2020-07-12	0.0004896674	Africa
Africa|hCoV-19/Nigeria/OY008-CV29/2020|EPI ISL 455429|B.1|Nigeria|2020-03-27	Africa|hCoV-19/South Africa/KRISP-K000655/2020|EPI ISL 509298|B.1.1.254|South Africa|2020-07-12	0.0003146254	Africa
Africa|hCoV-19/Nigeria/OY045A-CV35/2020|EPI ISL 455431|B.40|Nigeria|2020-04-02	Africa|hCoV-19/South Africa/KRISP-K000655/2020|EPI ISL 509298|B.1.1.254|South Africa|2020-07-12	0.0005596063	Africa
Africa|hCoV-19/Nigeria/OY094-CV57/2020|EPI ISL 487099|B.1.1.102|Nigeria|2020-04-24	Africa|hCoV-19/South Africa/KRISP-K000655/2020|EPI ISL 509298|B.1.1.254|South Africa|2020-07-12	0.0002097267	Africa
Africa|hCoV-19/Nigeria/OY175-CV51/2020|EPI ISL 487104|B.1|Nigeria|2020-05-03	Africa|hCoV-19/South Africa/KRISP-K000655/2020|EPI ISL 509298|B.1.1.254|South Africa|2020-07-12	0.0004606105	Africa
Africa|hCoV-19/Nigeria/OY233-CV66/2020|EPI ISL 487091|B.1.246|Nigeria|2020-05-13	Africa|hCoV-19/South Africa/KRISP-K000655/2020|EPI ISL 509298|B.1.1.254|South Africa|2020-07-12	0.0006294425	Africa
Africa|hCoV-19/Nigeria/OY260-CV55/2020|EPI ISL 487101|B.1.265|Nigeria|2020-05-16	Africa|hCoV-19/South Africa/KRISP-K000655/2020|EPI ISL 509298|B.1.1.254|South Africa|2020-07-12	0.0004894688	Africa
Africa|hCoV-19/Nigeria/OY592-CV167/2020|EPI ISL 527898|B.1.265|Nigeria|2020-06-10	Africa|hCoV-19/South Africa/KRISP-K000655/2020|EPI ISL 509298|B.1.1.254|South Africa|2020-07-12	0.0006294802	Africa
Africa|hCoV-19/Nigeria/OY595-CV168/2020|EPI ISL 527899|B.1.265|Nigeria|2020-06-09	Africa|hCoV-19/South Africa/KRISP-K000655/2020|EPI ISL 509298|B.1.1.254|South Africa|2020-07-12	0.0006514815	Africa
Africa|hCoV-19/Nigeria/OY598-CV169/2020|EPI ISL 527900|B.1.1|Nigeria|2020-06-09	Africa|hCoV-19/South Africa/KRISP-K000655/2020|EPI ISL 509298|B.1.1.254|South Africa|2020-07-12	0.0004297804	Africa
Africa|hCoV-19/Nigeria/OY605-CV170/2020|EPI ISL 527901|B.1.1|Nigeria|2020-06-12	Africa|hCoV-19/South Africa/KRISP-K000655/2020|EPI ISL 509298|B.1.1.254|South Africa|2020-07-12	0.0004544760	Africa
Africa|hCoV-19/Nigeria/OY608-CV172/2020|EPI ISL 527903|B.1.1|Nigeria|2020-06-11	Africa|hCoV-19/South Africa/KRISP-K000655/2020|EPI ISL 509298|B.1.1.254|South Africa|2020-07-12	0.0003177526	Africa
Africa|hCoV-19/Nigeria/OY612-CV173/2020|EPI ISL 527904|B.1.1|Nigeria|2020-06-13	Africa|hCoV-19/South Africa/KRISP-K000655/2020|EPI ISL 509298|B.1.1.254|South Africa|2020-07-12	0.0003145888	Africa
Africa|hCoV-19/Nigeria/OY616-CV174/2020|EPI ISL 527905|B.1.1|Nigeria|2020-06-12	Africa|hCoV-19/South Africa/KRISP-K000655/2020|EPI ISL 509298|B.1.1.254|South Africa|2020-07-12	0.0004549377	Africa
Africa|hCoV-19/Nigeria/OY625-CV182/2020|EPI ISL 527909|B.1.1|Nigeria|2020-06-13	Africa|hCoV-19/South Africa/KRISP-K000655/2020|EPI ISL 509298|B.1.1.254|South Africa|2020-07-12	0.0003185181	Africa
Africa|hCoV-19/Nigeria/OY626-CV183/2020|EPI ISL 527910|B.1.1|Nigeria|2020-06-13	Africa|hCoV-19/South Africa/KRISP-K000655/2020|EPI ISL 509298|B.1.1.254|South Africa|2020-07-12	0.0003172716	Africa
Africa|hCoV-19/Nigeria/OY627-CV184/2020|EPI ISL 527911|B.1.1|Nigeria|2020-06-13	Africa|hCoV-19/South Africa/KRISP-K000655/2020|EPI ISL 509298|B.1.1.254|South Africa|2020-07-12	0.0001748239	Africa
Africa|hCoV-19/Nigeria/OY628-CV185/2020|EPI ISL 527912|B.1.1|Nigeria|2020-06-13	Africa|hCoV-19/South Africa/KRISP-K000655/2020|EPI ISL 509298|B.1.1.254|South Africa|2020-07-12	0.0004195356	Africa
Africa|hCoV-19/Nigeria/OY633-CV189/2020|EPI ISL 527914|B.1.1.71|Nigeria|2020-06-16	Africa|hCoV-19/South Africa/KRISP-K000655/2020|EPI ISL 509298|B.1.1.254|South Africa|2020-07-12	0.0003495825	Africa
Africa|hCoV-19/Nigeria/OY636-CV192/2020|EPI ISL 527915|B.1.1|Nigeria|2020-06-17	Africa|hCoV-19/South Africa/KRISP-K000655/2020|EPI ISL 509298|B.1.1.254|South Africa|2020-07-12	0.0002796289	Africa
Africa|hCoV-19/Senegal/003/2020|EPI ISL 418206|B.1.356|Senegal|2020-02-28	Africa|hCoV-19/South Africa/KRISP-K000655/2020|EPI ISL 509298|B.1.1.254|South Africa|2020-07-12	0.0003851506	Africa
Africa|hCoV-19/Senegal/016/2020|EPI ISL 418207|B.1.356|Senegal|2020-03-02	Africa|hCoV-19/South Africa/KRISP-K000655/2020|EPI ISL 509298|B.1.1.254|South Africa|2020-07-12	0.0003845582	Africa
Africa|hCoV-19/Senegal/020/2020|EPI ISL 418208|B.1.356|Senegal|2020-03-04	Africa|hCoV-19/South Africa/KRISP-K000655/2020|EPI ISL 509298|B.1.1.254|South Africa|2020-07-12	0.0003845582	Africa
Africa|hCoV-19/Senegal/026/2020|EPI ISL 418209|B.1.356|Senegal|2020-03-03	Africa|hCoV-19/South Africa/KRISP-K000655/2020|EPI ISL 509298|B.1.1.254|South Africa|2020-07-12	0.0004195269	Africa
Africa|hCoV-19/Senegal/073/2020|EPI ISL 418210|B.1|Senegal|2020-03-10	Africa|hCoV-19/South Africa/KRISP-K000655/2020|EPI ISL 509298|B.1.1.254|South Africa|2020-07-12	0.0002796611	Africa
Africa|hCoV-19/Senegal/082/2020|EPI ISL 418211|B.1|Senegal|2020-03-11	Africa|hCoV-19/South Africa/KRISP-K000655/2020|EPI ISL 509298|B.1.1.254|South Africa|2020-07-12	0.0002796611	Africa
Africa|hCoV-19/Senegal/087/2020|EPI ISL 418212|B.1|Senegal|2020-03-11	Africa|hCoV-19/South Africa/KRISP-K000655/2020|EPI ISL 509298|B.1.1.254|South Africa|2020-07-12	0.0002796610	Africa
Africa|hCoV-19/Senegal/094/2020|EPI ISL 418213|B.1|Senegal|2020-03-12	Africa|hCoV-19/South Africa/KRISP-K000655/2020|EPI ISL 509298|B.1.1.254|South Africa|2020-07-12	0.0003146253	Africa
Africa|hCoV-19/Senegal/102/2020|EPI ISL 418214|B.1|Senegal|2020-03-12	Africa|hCoV-19/South Africa/KRISP-K000655/2020|EPI ISL 509298|B.1.1.254|South Africa|2020-07-12	0.0002861418	Africa
Africa|hCoV-19/Senegal/119/2020|EPI ISL 418215|B.1|Senegal|2020-03-12	Africa|hCoV-19/South Africa/KRISP-K000655/2020|EPI ISL 509298|B.1.1.254|South Africa|2020-07-12	0.0003168324	Africa
Africa|hCoV-19/Senegal/1351/2020|EPI ISL 480556|B.6|Senegal|2020-03-28	Africa|hCoV-19/South Africa/KRISP-K000655/2020|EPI ISL 509298|B.1.1.254|South Africa|2020-07-12	0.0005594554	Africa
Africa|hCoV-19/Senegal/136/2020|EPI ISL 418216|A.2|Senegal|2020-03-13	Africa|hCoV-19/South Africa/KRISP-K000655/2020|EPI ISL 509298|B.1.1.254|South Africa|2020-07-12	0.0006294294	Africa
Africa|hCoV-19/Senegal/139/2020|EPI ISL 418217|B.1|Senegal|2020-03-13	Africa|hCoV-19/South Africa/KRISP-K000655/2020|EPI ISL 509298|B.1.1.254|South Africa|2020-07-12	0.0003167109	Africa
Africa|hCoV-19/Senegal/1683/2020|EPI ISL 480783|B.1|Senegal|2020-03-31	Africa|hCoV-19/South Africa/KRISP-K000655/2020|EPI ISL 509298|B.1.1.254|South Africa|2020-07-12	0.0003146111	Africa
Africa|hCoV-19/Senegal/1749/2020|EPI ISL 480787|B.1|Senegal|2020-03-31	Africa|hCoV-19/South Africa/KRISP-K000655/2020|EPI ISL 509298|B.1.1.254|South Africa|2020-07-12	0.0003146253	Africa
Africa|hCoV-19/Senegal/1966/2020|EPI ISL 480789|A.11|Senegal|2020-04-01	Africa|hCoV-19/South Africa/KRISP-K000655/2020|EPI ISL 509298|B.1.1.254|South Africa|2020-07-12	0.0005594322	Africa
Africa|hCoV-19/Senegal/2840/2020|EPI ISL 481220|B.1|Senegal|2020-04-06	Africa|hCoV-19/South Africa/KRISP-K000655/2020|EPI ISL 509298|B.1.1.254|South Africa|2020-07-12	0.0004621522	Africa
Africa|hCoV-19/Senegal/2865/2020|EPI ISL 481234|B.1|Senegal|2020-04-07	Africa|hCoV-19/South Africa/KRISP-K000655/2020|EPI ISL 509298|B.1.1.254|South Africa|2020-07-12	0.0004962264	Africa
Africa|hCoV-19/Senegal/306/2020|EPI ISL 420069|B.3|Senegal|2020-03-17	Africa|hCoV-19/South Africa/KRISP-K000655/2020|EPI ISL 509298|B.1.1.254|South Africa|2020-07-12	0.0004545102	Africa
Africa|hCoV-19/Senegal/315/2020|EPI ISL 420070|B.1|Senegal|2020-03-17	Africa|hCoV-19/South Africa/KRISP-K000655/2020|EPI ISL 509298|B.1.1.254|South Africa|2020-07-12	0.0003495754	Africa
Africa|hCoV-19/Senegal/328/2020|EPI ISL 420071|B.1|Senegal|2020-03-17	Africa|hCoV-19/South Africa/KRISP-K000655/2020|EPI ISL 509298|B.1.1.254|South Africa|2020-07-12	0.0004605156	Africa
Africa|hCoV-19/Senegal/3331/2020|EPI ISL 481235|B.1.5|Senegal|2020-04-09	Africa|hCoV-19/South Africa/KRISP-K000655/2020|EPI ISL 509298|B.1.1.254|South Africa|2020-07-12	0.0002797070	Africa
Africa|hCoV-19/Senegal/370/2020|EPI ISL 420072|B.1|Senegal|2020-03-18	Africa|hCoV-19/South Africa/KRISP-K000655/2020|EPI ISL 509298|B.1.1.254|South Africa|2020-07-12	0.0003854924	Africa
Africa|hCoV-19/Senegal/382/2020|EPI ISL 420073|B.1|Senegal|2020-03-19	Africa|hCoV-19/South Africa/KRISP-K000655/2020|EPI ISL 509298|B.1.1.254|South Africa|2020-07-12	0.0003845934	Africa
Africa|hCoV-19/Senegal/45436/2020|EPI ISL 498238|B.1.1|Senegal|2020-05-27	Africa|hCoV-19/South Africa/KRISP-K000655/2020|EPI ISL 509298|B.1.1.254|South Africa|2020-07-12	0.0002447719	Africa
Africa|hCoV-19/Senegal/45557/2020|EPI ISL 498239|B.1.1|Senegal|2020-05-27	Africa|hCoV-19/South Africa/KRISP-K000655/2020|EPI ISL 509298|B.1.1.254|South Africa|2020-07-12	0.0003522507	Africa
Africa|hCoV-19/Senegal/52357/2020|EPI ISL 498240|B.1.5.12|Senegal|2020-06-03	Africa|hCoV-19/South Africa/KRISP-K000655/2020|EPI ISL 509298|B.1.1.254|South Africa|2020-07-12	0.0005823119	Africa
Africa|hCoV-19/Senegal/52907/2020|EPI ISL 498241|B.1.5.12|Senegal|2020-06-05	Africa|hCoV-19/South Africa/KRISP-K000655/2020|EPI ISL 509298|B.1.1.254|South Africa|2020-07-12	0.0007869312	Africa
Africa|hCoV-19/Senegal/55499/2020|EPI ISL 498242|B.1.5|Senegal|2020-06-07	Africa|hCoV-19/South Africa/KRISP-K000655/2020|EPI ISL 509298|B.1.1.254|South Africa|2020-07-12	0.0003849045	Africa
Africa|hCoV-19/Senegal/55703/2020|EPI ISL 477148|B.1.356|Senegal|2020-06-07	Africa|hCoV-19/South Africa/KRISP-K000655/2020|EPI ISL 509298|B.1.1.254|South Africa|2020-07-12	0.0005057325	Africa
Africa|hCoV-19/Senegal/55728/2020|EPI ISL 477150|B.1.5.12|Senegal|2020-06-07	Africa|hCoV-19/South Africa/KRISP-K000655/2020|EPI ISL 509298|B.1.1.254|South Africa|2020-07-12	0.0004586009	Africa
Africa|hCoV-19/Senegal/55738/2020|EPI ISL 477141|B.1.5.12|Senegal|2020-06-07	Africa|hCoV-19/South Africa/KRISP-K000655/2020|EPI ISL 509298|B.1.1.254|South Africa|2020-07-12	0.0006070118	Africa
Africa|hCoV-19/Senegal/55752/2020|EPI ISL 477149|B.1.5.12|Senegal|2020-06-07	Africa|hCoV-19/South Africa/KRISP-K000655/2020|EPI ISL 509298|B.1.1.254|South Africa|2020-07-12	0.0004260105	Africa
Africa|hCoV-19/Senegal/57065/2020|EPI ISL 476148|B.1.1.44|Senegal|2020-06-09	Africa|hCoV-19/South Africa/KRISP-K000655/2020|EPI ISL 509298|B.1.1.254|South Africa|2020-07-12	0.0003151828	Africa
Africa|hCoV-19/Senegal/5718/2020|EPI ISL 481236|B.1|Senegal|2020-04-18	Africa|hCoV-19/South Africa/KRISP-K000655/2020|EPI ISL 509298|B.1.1.254|South Africa|2020-07-12	0.0003845811	Africa
Africa|hCoV-19/Senegal/57273/2020|EPI ISL 498243|B.1.5.12|Senegal|2020-06-07	Africa|hCoV-19/South Africa/KRISP-K000655/2020|EPI ISL 509298|B.1.1.254|South Africa|2020-07-12	0.0004545242	Africa
Africa|hCoV-19/Senegal/57476/2020|EPI ISL 476149|B.1.5.12|Senegal|2020-06-06	Africa|hCoV-19/South Africa/KRISP-K000655/2020|EPI ISL 509298|B.1.1.254|South Africa|2020-07-12	0.0005627296	Africa
Africa|hCoV-19/Senegal/57503/2020|EPI ISL 498244|B.1.5.12|Senegal|2020-06-09	Africa|hCoV-19/South Africa/KRISP-K000655/2020|EPI ISL 509298|B.1.1.254|South Africa|2020-07-12	0.0005815342	Africa
Africa|hCoV-19/Senegal/57540/2020|EPI ISL 476491|B.1.5.12|Senegal|2020-06-09	Africa|hCoV-19/South Africa/KRISP-K000655/2020|EPI ISL 509298|B.1.1.254|South Africa|2020-07-12	0.0006349190	Africa
Africa|hCoV-19/Senegal/5766/2020|EPI ISL 481237|B.1.5.12|Senegal|2020-04-17	Africa|hCoV-19/South Africa/KRISP-K000655/2020|EPI ISL 509298|B.1.1.254|South Africa|2020-07-12	0.0004545288	Africa
Africa|hCoV-19/Senegal/5770/2020|EPI ISL 481238|B.1|Senegal|2020-04-17	Africa|hCoV-19/South Africa/KRISP-K000655/2020|EPI ISL 509298|B.1.1.254|South Africa|2020-07-12	0.0003599283	Africa
Africa|hCoV-19/Senegal/5785/2020|EPI ISL 481239|B.1.5.12|Senegal|2020-04-17	Africa|hCoV-19/South Africa/KRISP-K000655/2020|EPI ISL 509298|B.1.1.254|South Africa|2020-07-12	0.0004196838	Africa
Africa|hCoV-19/Senegal/5971/2020|EPI ISL 481240|B.1.5|Senegal|2020-04-18	Africa|hCoV-19/South Africa/KRISP-K000655/2020|EPI ISL 509298|B.1.1.254|South Africa|2020-07-12	0.0003501258	Africa
Africa|hCoV-19/Senegal/5986/2020|EPI ISL 481243|B.1|Senegal|2020-04-18	Africa|hCoV-19/South Africa/KRISP-K000655/2020|EPI ISL 509298|B.1.1.254|South Africa|2020-07-12	0.0004195372	Africa
Africa|hCoV-19/Senegal/600/2020|EPI ISL 420074|B.1.5|Senegal|2020-03-20	Africa|hCoV-19/South Africa/KRISP-K000655/2020|EPI ISL 509298|B.1.1.254|South Africa|2020-07-12	0.0003146267	Africa
Africa|hCoV-19/Senegal/611/2020|EPI ISL 420076|B.1|Senegal|2020-03-20	Africa|hCoV-19/South Africa/KRISP-K000655/2020|EPI ISL 509298|B.1.1.254|South Africa|2020-07-12	0.0003496070	Africa
Africa|hCoV-19/Senegal/618/2020|EPI ISL 420077|A|Senegal|2020-03-20	Africa|hCoV-19/South Africa/KRISP-K000655/2020|EPI ISL 509298|B.1.1.254|South Africa|2020-07-12	0.0005244676	Africa
Africa|hCoV-19/Senegal/620/2020|EPI ISL 420078|A.11|Senegal|2020-03-20	Africa|hCoV-19/South Africa/KRISP-K000655/2020|EPI ISL 509298|B.1.1.254|South Africa|2020-07-12	0.0005257359	Africa
Africa|hCoV-19/Senegal/62365/2020|EPI ISL 476492|B.1.5.12|Senegal|2020-06-10	Africa|hCoV-19/South Africa/KRISP-K000655/2020|EPI ISL 509298|B.1.1.254|South Africa|2020-07-12	0.0004195478	Africa
Africa|hCoV-19/Senegal/62368/2020|EPI ISL 476493|B.1.1|Senegal|2020-06-10	Africa|hCoV-19/South Africa/KRISP-K000655/2020|EPI ISL 509298|B.1.1.254|South Africa|2020-07-12	0.0001747527	Africa
Africa|hCoV-19/Senegal/62431/2020|EPI ISL 498247|B.1.5.12|Senegal|2020-06-10	Africa|hCoV-19/South Africa/KRISP-K000655/2020|EPI ISL 509298|B.1.1.254|South Africa|2020-07-12	0.0004238443	Africa
Africa|hCoV-19/Senegal/62872/2020|EPI ISL 476494|B.1.5.12|Senegal|2020-06-11	Africa|hCoV-19/South Africa/KRISP-K000655/2020|EPI ISL 509298|B.1.1.254|South Africa|2020-07-12	0.0004204841	Africa
Africa|hCoV-19/Senegal/62874/2020|EPI ISL 476495|B.1.5.12|Senegal|2020-06-11	Africa|hCoV-19/South Africa/KRISP-K000655/2020|EPI ISL 509298|B.1.1.254|South Africa|2020-07-12	0.0004905441	Africa
Africa|hCoV-19/Senegal/63263/2020|EPI ISL 498249|B.1.5.12|Senegal|2020-06-11	Africa|hCoV-19/South Africa/KRISP-K000655/2020|EPI ISL 509298|B.1.1.254|South Africa|2020-07-12	0.0004213979	Africa
Africa|hCoV-19/Senegal/63728/2020|EPI ISL 476497|B.1.356|Senegal|2020-06-12	Africa|hCoV-19/South Africa/KRISP-K000655/2020|EPI ISL 509298|B.1.1.254|South Africa|2020-07-12	0.0004966036	Africa
Africa|hCoV-19/Senegal/63742/2020|EPI ISL 476514|B.1.5.12|Senegal|2020-06-12	Africa|hCoV-19/South Africa/KRISP-K000655/2020|EPI ISL 509298|B.1.1.254|South Africa|2020-07-12	0.0004545290	Africa
Africa|hCoV-19/Senegal/640/2020|EPI ISL 420079|B.1|Senegal|2020-03-20	Africa|hCoV-19/South Africa/KRISP-K000655/2020|EPI ISL 509298|B.1.1.254|South Africa|2020-07-12	0.0006053736	Africa
Africa|hCoV-19/Senegal/64033/2020|EPI ISL 485715|B.1.5|Senegal|2020-06-12	Africa|hCoV-19/South Africa/KRISP-K000655/2020|EPI ISL 509298|B.1.1.254|South Africa|2020-07-12	0.0003845679	Africa
Africa|hCoV-19/Senegal/64076/2020|EPI ISL 485716|B.1|Senegal|2020-06-12	Africa|hCoV-19/South Africa/KRISP-K000655/2020|EPI ISL 509298|B.1.1.254|South Africa|2020-07-12	0.0006995369	Africa
Africa|hCoV-19/Senegal/64096/2020|EPI ISL 485717|B.1.5.12|Senegal|2020-06-12	Africa|hCoV-19/South Africa/KRISP-K000655/2020|EPI ISL 509298|B.1.1.254|South Africa|2020-07-12	0.0003867387	Africa
Africa|hCoV-19/Senegal/64101/2020|EPI ISL 476516|B.1.5.12|Senegal|2020-06-12	Africa|hCoV-19/South Africa/KRISP-K000655/2020|EPI ISL 509298|B.1.1.254|South Africa|2020-07-12	0.0004562997	Africa
Africa|hCoV-19/Senegal/64163/2020|EPI ISL 477159|B.1.5.12|Senegal|2020-06-12	Africa|hCoV-19/South Africa/KRISP-K000655/2020|EPI ISL 509298|B.1.1.254|South Africa|2020-07-12	0.0006409020	Africa
Africa|hCoV-19/Senegal/64166/2020|EPI ISL 476558|B.1.5.12|Senegal|2020-06-12	Africa|hCoV-19/South Africa/KRISP-K000655/2020|EPI ISL 509298|B.1.1.254|South Africa|2020-07-12	0.0006320429	Africa
Africa|hCoV-19/Senegal/6427/2020|EPI ISL 486873|B.1.5|Senegal|2020-04-20	Africa|hCoV-19/South Africa/KRISP-K000655/2020|EPI ISL 509298|B.1.1.254|South Africa|2020-07-12	0.0003146111	Africa
Africa|hCoV-19/Senegal/6430/2020|EPI ISL 486872|B.1.1|Senegal|2020-04-11	Africa|hCoV-19/South Africa/KRISP-K000655/2020|EPI ISL 509298|B.1.1.254|South Africa|2020-07-12	0.0001748095	Africa
Africa|hCoV-19/Senegal/64709/2020|EPI ISL 476560|B.1.5.12|Senegal|2020-06-13	Africa|hCoV-19/South Africa/KRISP-K000655/2020|EPI ISL 509298|B.1.1.254|South Africa|2020-07-12	0.0009051352	Africa
Africa|hCoV-19/Senegal/64716/2020|EPI ISL 498250|B.1.5.12|Senegal|2020-06-13	Africa|hCoV-19/South Africa/KRISP-K000655/2020|EPI ISL 509298|B.1.1.254|South Africa|2020-07-12	0.0004208974	Africa
Africa|hCoV-19/Senegal/64729/2020|EPI ISL 477155|B.1.1.44|Senegal|2020-06-11	Africa|hCoV-19/South Africa/KRISP-K000655/2020|EPI ISL 509298|B.1.1.254|South Africa|2020-07-12	0.0003515026	Africa
Africa|hCoV-19/Senegal/64763/2020|EPI ISL 476562|B.1.292|Senegal|2020-06-13	Africa|hCoV-19/South Africa/KRISP-K000655/2020|EPI ISL 509298|B.1.1.254|South Africa|2020-07-12	0.0004195650	Africa
Africa|hCoV-19/Senegal/64766/2020|EPI ISL 476564|B.1.5.12|Senegal|2020-06-13	Africa|hCoV-19/South Africa/KRISP-K000655/2020|EPI ISL 509298|B.1.1.254|South Africa|2020-07-12	0.0004894589	Africa
Africa|hCoV-19/Senegal/64771/2020|EPI ISL 482874|B.1.1.44|Senegal|2020-06-13	Africa|hCoV-19/South Africa/KRISP-K000655/2020|EPI ISL 509298|B.1.1.254|South Africa|2020-07-12	0.0003845972	Africa
Africa|hCoV-19/Senegal/64772/2020|EPI ISL 477154|B.1.5.12|Senegal|2020-06-13	Africa|hCoV-19/South Africa/KRISP-K000655/2020|EPI ISL 509298|B.1.1.254|South Africa|2020-07-12	0.0005406442	Africa
Africa|hCoV-19/Senegal/6481/2020|EPI ISL 486871|B.1.5|Senegal|2020-04-21	Africa|hCoV-19/South Africa/KRISP-K000655/2020|EPI ISL 509298|B.1.1.254|South Africa|2020-07-12	0.0002797072	Africa
Africa|hCoV-19/Senegal/64916/2020|EPI ISL 477156|B.1.5.12|Senegal|2020-06-13	Africa|hCoV-19/South Africa/KRISP-K000655/2020|EPI ISL 509298|B.1.1.254|South Africa|2020-07-12	0.0004569218	Africa
Africa|hCoV-19/Senegal/64932/2020|EPI ISL 476569|B.1.1.44|Senegal|2020-06-13	Africa|hCoV-19/South Africa/KRISP-K000655/2020|EPI ISL 509298|B.1.1.254|South Africa|2020-07-12	0.0002447324	Africa
Africa|hCoV-19/Senegal/64969/2020|EPI ISL 476570|B.1.5.12|Senegal|2020-06-13	Africa|hCoV-19/South Africa/KRISP-K000655/2020|EPI ISL 509298|B.1.1.254|South Africa|2020-07-12	0.0007204607	Africa
Africa|hCoV-19/Senegal/65030/2020|EPI ISL 476572|B.1.5.12|Senegal|2020-06-14	Africa|hCoV-19/South Africa/KRISP-K000655/2020|EPI ISL 509298|B.1.1.254|South Africa|2020-07-12	0.0004195178	Africa
Africa|hCoV-19/Senegal/65052/2020|EPI ISL 476574|B.1.5|Senegal|2020-06-13	Africa|hCoV-19/South Africa/KRISP-K000655/2020|EPI ISL 509298|B.1.1.254|South Africa|2020-07-12	0.0003864862	Africa
Africa|hCoV-19/Senegal/65428/2020|EPI ISL 485712|B.1.5.12|Senegal|2020-06-14	Africa|hCoV-19/South Africa/KRISP-K000655/2020|EPI ISL 509298|B.1.1.254|South Africa|2020-07-12	0.0005615818	Africa
Africa|hCoV-19/Senegal/65481/2020|EPI ISL 477151|B.1.1|Senegal|2020-06-14	Africa|hCoV-19/South Africa/KRISP-K000655/2020|EPI ISL 509298|B.1.1.254|South Africa|2020-07-12	0.0003221352	Africa
Africa|hCoV-19/Senegal/65548/2020|EPI ISL 477153|B.1.5.12|Senegal|2020-06-14	Africa|hCoV-19/South Africa/KRISP-K000655/2020|EPI ISL 509298|B.1.1.254|South Africa|2020-07-12	0.0005379875	Africa
Africa|hCoV-19/Senegal/65601/2020|EPI ISL 485713|B.1.5.12|Senegal|2020-06-14	Africa|hCoV-19/South Africa/KRISP-K000655/2020|EPI ISL 509298|B.1.1.254|South Africa|2020-07-12	0.0004195288	Africa
Africa|hCoV-19/Senegal/659/2020|EPI ISL 480554|B.1|Senegal|2020-03-21	Africa|hCoV-19/South Africa/KRISP-K000655/2020|EPI ISL 509298|B.1.1.254|South Africa|2020-07-12	0.0003847290	Africa
Africa|hCoV-19/Senegal/6597/2020|EPI ISL 486870|B.1.356|Senegal|2020-04-23	Africa|hCoV-19/South Africa/KRISP-K000655/2020|EPI ISL 509298|B.1.1.254|South Africa|2020-07-12	0.0004195268	Africa
Africa|hCoV-19/Senegal/6619/2020|EPI ISL 498230|B.1|Senegal|2020-04-21	Africa|hCoV-19/South Africa/KRISP-K000655/2020|EPI ISL 509298|B.1.1.254|South Africa|2020-07-12	0.0003845504	Africa
Africa|hCoV-19/Senegal/6626/2020|EPI ISL 498229|B.1|Senegal|2020-04-21	Africa|hCoV-19/South Africa/KRISP-K000655/2020|EPI ISL 509298|B.1.1.254|South Africa|2020-07-12	0.0004195375	Africa
Africa|hCoV-19/Senegal/66298/2020|EPI ISL 485708|B.1.5.12|Senegal|2020-06-15	Africa|hCoV-19/South Africa/KRISP-K000655/2020|EPI ISL 509298|B.1.1.254|South Africa|2020-07-12	0.0005945298	Africa
Africa|hCoV-19/Senegal/66443/2020|EPI ISL 485711|B.1.1|Senegal|2020-06-15	Africa|hCoV-19/South Africa/KRISP-K000655/2020|EPI ISL 509298|B.1.1.254|South Africa|2020-07-12	0.0003530027	Africa
Africa|hCoV-19/Senegal/66458/2020|EPI ISL 485710|B.1.1|Senegal|2020-06-15	Africa|hCoV-19/South Africa/KRISP-K000655/2020|EPI ISL 509298|B.1.1.254|South Africa|2020-07-12	0.0002097174	Africa
Africa|hCoV-19/Senegal/6751/2020|EPI ISL 486859|B.1.1|Senegal|2020-04-21	Africa|hCoV-19/South Africa/KRISP-K000655/2020|EPI ISL 509298|B.1.1.254|South Africa|2020-07-12	0.0002816654	Africa
Africa|hCoV-19/Senegal/6762/2020|EPI ISL 486869|B.1.5.12|Senegal|2020-04-21	Africa|hCoV-19/South Africa/KRISP-K000655/2020|EPI ISL 509298|B.1.1.254|South Africa|2020-07-12	0.0006165463	Africa
Africa|hCoV-19/Senegal/68303/2020|EPI ISL 477143|B.1.5.12|Senegal|2020-06-17	Africa|hCoV-19/South Africa/KRISP-K000655/2020|EPI ISL 509298|B.1.1.254|South Africa|2020-07-12	0.0004582518	Africa
Africa|hCoV-19/Senegal/68349/2020|EPI ISL 485635|B.1.5.12|Senegal|2020-06-18	Africa|hCoV-19/South Africa/KRISP-K000655/2020|EPI ISL 509298|B.1.1.254|South Africa|2020-07-12	0.0004894589	Africa
Africa|hCoV-19/Senegal/6837/2020|EPI ISL 486868|B.1.272|Senegal|2020-04-21	Africa|hCoV-19/South Africa/KRISP-K000655/2020|EPI ISL 509298|B.1.1.254|South Africa|2020-07-12	0.0004919086	Africa
Africa|hCoV-19/Senegal/6839/2020|EPI ISL 486867|B.1|Senegal|2020-04-23	Africa|hCoV-19/South Africa/KRISP-K000655/2020|EPI ISL 509298|B.1.1.254|South Africa|2020-07-12	0.0003866027	Africa
Africa|hCoV-19/Senegal/68458/2020|EPI ISL 482878|B.1.1|Senegal|2020-06-18	Africa|hCoV-19/South Africa/KRISP-K000655/2020|EPI ISL 509298|B.1.1.254|South Africa|2020-07-12	0.0002097172	Africa
Africa|hCoV-19/Senegal/6847/2020|EPI ISL 486865|B.1.272|Senegal|2020-04-02	Africa|hCoV-19/South Africa/KRISP-K000655/2020|EPI ISL 509298|B.1.1.254|South Africa|2020-07-12	0.0004195461	Africa
Africa|hCoV-19/Senegal/68488/2020|EPI ISL 482877|B.1.356|Senegal|2020-06-17	Africa|hCoV-19/South Africa/KRISP-K000655/2020|EPI ISL 509298|B.1.1.254|South Africa|2020-07-12	0.0005594167	Africa
Africa|hCoV-19/Senegal/68525/2020|EPI ISL 477142|B.1.1|Senegal|2020-06-17	Africa|hCoV-19/South Africa/KRISP-K000655/2020|EPI ISL 509298|B.1.1.254|South Africa|2020-07-12	0.0003924536	Africa
Africa|hCoV-19/Senegal/68548/2020|EPI ISL 482876|B.1.5.12|Senegal|2020-06-17	Africa|hCoV-19/South Africa/KRISP-K000655/2020|EPI ISL 509298|B.1.1.254|South Africa|2020-07-12	0.0004229312	Africa
Africa|hCoV-19/Senegal/68550/2020|EPI ISL 482875|B.1.5.12|Senegal|2020-06-16	Africa|hCoV-19/South Africa/KRISP-K000655/2020|EPI ISL 509298|B.1.1.254|South Africa|2020-07-12	0.0004202528	Africa
Africa|hCoV-19/Senegal/6914/2020|EPI ISL 498237|B.1.5|Senegal|2020-04-24	Africa|hCoV-19/South Africa/KRISP-K000655/2020|EPI ISL 509298|B.1.1.254|South Africa|2020-07-12	0.0004621593	Africa
Africa|hCoV-19/Senegal/6934/2020|EPI ISL 498235|B.1.5.12|Senegal|2020-04-22	Africa|hCoV-19/South Africa/KRISP-K000655/2020|EPI ISL 509298|B.1.1.254|South Africa|2020-07-12	0.0005600741	Africa
Africa|hCoV-19/Senegal/70339/2020|EPI ISL 477146|B.1.5.12|Senegal|2020-06-20	Africa|hCoV-19/South Africa/KRISP-K000655/2020|EPI ISL 509298|B.1.1.254|South Africa|2020-07-12	0.0004970338	Africa
Africa|hCoV-19/Senegal/70427/2020|EPI ISL 477144|B.1.5.12|Senegal|2020-06-20	Africa|hCoV-19/South Africa/KRISP-K000655/2020|EPI ISL 509298|B.1.1.254|South Africa|2020-07-12	0.0004981957	Africa
Africa|hCoV-19/Senegal/70440/2020|EPI ISL 477145|B.1.5.12|Senegal|2020-06-19	Africa|hCoV-19/South Africa/KRISP-K000655/2020|EPI ISL 509298|B.1.1.254|South Africa|2020-07-12	0.0005720491	Africa
Africa|hCoV-19/Senegal/83493/2020|EPI ISL 498252|B.1.1.44|Senegal|2020-07-09	Africa|hCoV-19/South Africa/KRISP-K000655/2020|EPI ISL 509298|B.1.1.254|South Africa|2020-07-12	0.0004984219	Africa
Africa|hCoV-19/Senegal/9068/2020|EPI ISL 498236|B.1.356|Senegal|2020-04-24	Africa|hCoV-19/South Africa/KRISP-K000655/2020|EPI ISL 509298|B.1.1.254|South Africa|2020-07-12	0.0004195271	Africa
Africa|hCoV-19/Senegal/9250/2020|EPI ISL 486866|B.1.1|Senegal|2020-04-22	Africa|hCoV-19/South Africa/KRISP-K000655/2020|EPI ISL 509298|B.1.1.254|South Africa|2020-07-12	0.0004195270	Africa
Africa|hCoV-19/Senegal/9256/2020|EPI ISL 486864|B.1.1|Senegal|2020-04-23	Africa|hCoV-19/South Africa/KRISP-K000655/2020|EPI ISL 509298|B.1.1.254|South Africa|2020-07-12	0.0004217572	Africa
Africa|hCoV-19/Senegal/9369/2020|EPI ISL 486863|B.1.5|Senegal|2020-04-25	Africa|hCoV-19/South Africa/KRISP-K000655/2020|EPI ISL 509298|B.1.1.254|South Africa|2020-07-12	0.0002796483	Africa
Africa|hCoV-19/Senegal/9392/2020|EPI ISL 486862|B.1.1|Senegal|2020-04-25	Africa|hCoV-19/South Africa/KRISP-K000655/2020|EPI ISL 509298|B.1.1.254|South Africa|2020-07-12	0.0002801790	Africa
Africa|hCoV-19/Senegal/9439/2020|EPI ISL 486861|B.1.1.44|Senegal|2020-04-25	Africa|hCoV-19/South Africa/KRISP-K000655/2020|EPI ISL 509298|B.1.1.254|South Africa|2020-07-12	0.0002097611	Africa
Africa|hCoV-19/Senegal/9615/2020|EPI ISL 486860|B.1.5.12|Senegal|2020-04-25	Africa|hCoV-19/South Africa/KRISP-K000655/2020|EPI ISL 509298|B.1.1.254|South Africa|2020-07-12	0.0003845504	Africa
Africa|hCoV-19/Senegal/9819/2020|EPI ISL 498233|B.1|Senegal|2020-04-25	Africa|hCoV-19/South Africa/KRISP-K000655/2020|EPI ISL 509298|B.1.1.254|South Africa|2020-07-12	0.0004602242	Africa
Africa|hCoV-19/Senegal/9821/2020|EPI ISL 498232|B.1.356|Senegal|2020-04-25	Africa|hCoV-19/South Africa/KRISP-K000655/2020|EPI ISL 509298|B.1.1.254|South Africa|2020-07-12	0.0003871567	Africa
Africa|hCoV-19/Senegal/9838/2020|EPI ISL 498231|B.1.272|Senegal|2020-04-25	Africa|hCoV-19/South Africa/KRISP-K000655/2020|EPI ISL 509298|B.1.1.254|South Africa|2020-07-12	0.0005266702	Africa
Africa|hCoV-19/Sierra Leone/KGH-G-8548/2020|EPI ISL 512811|B.1|Sierra Leone|2020-03-30	Africa|hCoV-19/South Africa/KRISP-K000655/2020|EPI ISL 509298|B.1.1.254|South Africa|2020-07-12	0.0003845933	Africa
Africa|hCoV-19/Sierra Leone/KGH-G-8549/2020|EPI ISL 512812|B.1.1|Sierra Leone|2020-03-31	Africa|hCoV-19/South Africa/KRISP-K000655/2020|EPI ISL 509298|B.1.1.254|South Africa|2020-07-12	0.0001397992	Africa
Africa|hCoV-19/Sierra Leone/KGH-G-8603/2020|EPI ISL 512813|B.1|Sierra Leone|2020-04-23	Africa|hCoV-19/South Africa/KRISP-K000655/2020|EPI ISL 509298|B.1.1.254|South Africa|2020-07-12	0.0003845759	Africa
Africa|hCoV-19/Sierra Leone/KGH-G-8604/2020|EPI ISL 512814|B.6|Sierra Leone|2020-04-03	Africa|hCoV-19/South Africa/KRISP-K000655/2020|EPI ISL 509298|B.1.1.254|South Africa|2020-07-12	0.0005594557	Africa
Africa|hCoV-19/Sierra Leone/KGH-G-8607/2020|EPI ISL 512815|B.1.1|Sierra Leone|2020-04-03	Africa|hCoV-19/South Africa/KRISP-K000655/2020|EPI ISL 509298|B.1.1.254|South Africa|2020-07-12	0.0001747570	Africa
Africa|hCoV-19/Sierra Leone/KGH-G-8625/2020|EPI ISL 512816|A.12|Sierra Leone|2020-04-10	Africa|hCoV-19/South Africa/KRISP-K000655/2020|EPI ISL 509298|B.1.1.254|South Africa|2020-07-12	0.0008044683	Africa
Africa|hCoV-19/Sierra Leone/KGH-G-8626/2020|EPI ISL 512817|A.12|Sierra Leone|2020-04-10	Africa|hCoV-19/South Africa/KRISP-K000655/2020|EPI ISL 509298|B.1.1.254|South Africa|2020-07-12	0.0006994300	Africa
Africa|hCoV-19/Sierra Leone/KGH-G-8627/2020|EPI ISL 512818|B.1.5|Sierra Leone|2020-04-08	Africa|hCoV-19/South Africa/KRISP-K000655/2020|EPI ISL 509298|B.1.1.254|South Africa|2020-07-12	0.0003146332	Africa
Africa|hCoV-19/Sierra Leone/KGH-G-8668/2020|EPI ISL 512819|A.12|Sierra Leone|2020-04-11	Africa|hCoV-19/South Africa/KRISP-K000655/2020|EPI ISL 509298|B.1.1.254|South Africa|2020-07-12	0.0006789732	Africa
Africa|hCoV-19/Sierra Leone/KGH-G-8669/2020|EPI ISL 512820|A.12|Sierra Leone|2020-04-14	Africa|hCoV-19/South Africa/KRISP-K000655/2020|EPI ISL 509298|B.1.1.254|South Africa|2020-07-12	0.0007344503	Africa
Africa|hCoV-19/South Africa/KRISP-0001/2020|EPI ISL 467431|B|South Africa|2020-03-23	Africa|hCoV-19/South Africa/KRISP-K000655/2020|EPI ISL 509298|B.1.1.254|South Africa|2020-07-12	0.0003849271	Africa
Africa|hCoV-19/South Africa/KRISP-0016/2020|EPI ISL 467432|B.1.106|South Africa|2020-03-28	Africa|hCoV-19/South Africa/KRISP-K000655/2020|EPI ISL 509298|B.1.1.254|South Africa|2020-07-12	0.0002796582	Africa
Africa|hCoV-19/South Africa/KRISP-0017/2020|EPI ISL 467433|B.1.5|South Africa|2020-04-03	Africa|hCoV-19/South Africa/KRISP-K000655/2020|EPI ISL 509298|B.1.1.254|South Africa|2020-07-12	0.0002446958	Africa
Africa|hCoV-19/South Africa/KRISP-0019/2020|EPI ISL 467434|B.1.5|South Africa|2020-04-02	Africa|hCoV-19/South Africa/KRISP-K000655/2020|EPI ISL 509298|B.1.1.254|South Africa|2020-07-12	0.0002446958	Africa
Africa|hCoV-19/South Africa/KRISP-0021/2020|EPI ISL 467435|B.1.5|South Africa|2020-04-02	Africa|hCoV-19/South Africa/KRISP-K000655/2020|EPI ISL 509298|B.1.1.254|South Africa|2020-07-12	0.0002796485	Africa
Africa|hCoV-19/South Africa/KRISP-0024/2020|EPI ISL 467436|B.1.106|South Africa|2020-04-01	Africa|hCoV-19/South Africa/KRISP-K000655/2020|EPI ISL 509298|B.1.1.254|South Africa|2020-07-12	0.0002841467	Africa
Africa|hCoV-19/South Africa/KRISP-0026/2020|EPI ISL 467437|B.1.106|South Africa|2020-04-01	Africa|hCoV-19/South Africa/KRISP-K000655/2020|EPI ISL 509298|B.1.1.254|South Africa|2020-07-12	0.0002797948	Africa
Africa|hCoV-19/South Africa/KRISP-0028/2020|EPI ISL 467438|B.1.106|South Africa|2020-04-02	Africa|hCoV-19/South Africa/KRISP-K000655/2020|EPI ISL 509298|B.1.1.254|South Africa|2020-07-12	0.0003240795	Africa
Africa|hCoV-19/South Africa/KRISP-0029/2020|EPI ISL 467439|B.1.5|South Africa|2020-04-02	Africa|hCoV-19/South Africa/KRISP-K000655/2020|EPI ISL 509298|B.1.1.254|South Africa|2020-07-12	0.0002922518	Africa
Africa|hCoV-19/South Africa/KRISP-0033/2020|EPI ISL 467440|B.1.106|South Africa|2020-04-01	Africa|hCoV-19/South Africa/KRISP-K000655/2020|EPI ISL 509298|B.1.1.254|South Africa|2020-07-12	0.0002830112	Africa
Africa|hCoV-19/South Africa/KRISP-0035/2020|EPI ISL 467441|B.1.5|South Africa|2020-03-27	Africa|hCoV-19/South Africa/KRISP-K000655/2020|EPI ISL 509298|B.1.1.254|South Africa|2020-07-12	0.0002446871	Africa
Africa|hCoV-19/South Africa/KRISP-0041/2020|EPI ISL 467443|B.1.5|South Africa|2020-03-25	Africa|hCoV-19/South Africa/KRISP-K000655/2020|EPI ISL 509298|B.1.1.254|South Africa|2020-07-12	0.0002446873	Africa
Africa|hCoV-19/South Africa/KRISP-005/2020|EPI ISL 455630|B.1.5|South Africa|2020-04-29	Africa|hCoV-19/South Africa/KRISP-K000655/2020|EPI ISL 509298|B.1.1.254|South Africa|2020-07-12	0.0002903145	Africa
Africa|hCoV-19/South Africa/KRISP-0055/2020|EPI ISL 467444|B.1.5|South Africa|2020-03-24	Africa|hCoV-19/South Africa/KRISP-K000655/2020|EPI ISL 509298|B.1.1.254|South Africa|2020-07-12	0.0002446866	Africa
Africa|hCoV-19/South Africa/KRISP-0056/2020|EPI ISL 467445|B.1.5|South Africa|2020-04-04	Africa|hCoV-19/South Africa/KRISP-K000655/2020|EPI ISL 509298|B.1.1.254|South Africa|2020-07-12	0.0003146396	Africa
Africa|hCoV-19/South Africa/KRISP-0057/2020|EPI ISL 467446|B.1.5|South Africa|2020-03-29	Africa|hCoV-19/South Africa/KRISP-K000655/2020|EPI ISL 509298|B.1.1.254|South Africa|2020-07-12	0.0002449611	Africa
Africa|hCoV-19/South Africa/KRISP-0059/2020|EPI ISL 467448|B.1.5|South Africa|2020-04-01	Africa|hCoV-19/South Africa/KRISP-K000655/2020|EPI ISL 509298|B.1.1.254|South Africa|2020-07-12	0.0003189622	Africa
Africa|hCoV-19/South Africa/KRISP-0065/2020|EPI ISL 467449|B.1.106|South Africa|2020-04-04	Africa|hCoV-19/South Africa/KRISP-K000655/2020|EPI ISL 509298|B.1.1.254|South Africa|2020-07-12	0.0002800794	Africa
Africa|hCoV-19/South Africa/KRISP-0066/2020|EPI ISL 467450|B.1.106|South Africa|2020-04-03	Africa|hCoV-19/South Africa/KRISP-K000655/2020|EPI ISL 509298|B.1.1.254|South Africa|2020-07-12	0.0002796485	Africa
Africa|hCoV-19/South Africa/KRISP-0067/2020|EPI ISL 467451|B.1.5|South Africa|2020-04-03	Africa|hCoV-19/South Africa/KRISP-K000655/2020|EPI ISL 509298|B.1.1.254|South Africa|2020-07-12	0.0002446873	Africa
Africa|hCoV-19/South Africa/KRISP-0074/2020|EPI ISL 467452|B.1.106|South Africa|2020-04-04	Africa|hCoV-19/South Africa/KRISP-K000655/2020|EPI ISL 509298|B.1.1.254|South Africa|2020-07-12	0.0002844499	Africa
Africa|hCoV-19/South Africa/KRISP-0075/2020|EPI ISL 467453|B.1.106|South Africa|2020-04-04	Africa|hCoV-19/South Africa/KRISP-K000655/2020|EPI ISL 509298|B.1.1.254|South Africa|2020-07-12	0.0002798047	Africa
Africa|hCoV-19/South Africa/KRISP-0080/2020|EPI ISL 467454|B.1.106|South Africa|2020-04-01	Africa|hCoV-19/South Africa/KRISP-K000655/2020|EPI ISL 509298|B.1.1.254|South Africa|2020-07-12	0.0002796485	Africa
Africa|hCoV-19/South Africa/KRISP-0081/2020|EPI ISL 467455|B.1.106|South Africa|2020-04-06	Africa|hCoV-19/South Africa/KRISP-K000655/2020|EPI ISL 509298|B.1.1.254|South Africa|2020-07-12	0.0002796485	Africa
Africa|hCoV-19/South Africa/KRISP-0084/2020|EPI ISL 467456|B.1.106|South Africa|2020-04-05	Africa|hCoV-19/South Africa/KRISP-K000655/2020|EPI ISL 509298|B.1.1.254|South Africa|2020-07-12	0.0002796485	Africa
Africa|hCoV-19/South Africa/KRISP-0088/2020|EPI ISL 467457|B.1.106|South Africa|2020-04-07	Africa|hCoV-19/South Africa/KRISP-K000655/2020|EPI ISL 509298|B.1.1.254|South Africa|2020-07-12	0.0002796485	Africa
Africa|hCoV-19/South Africa/KRISP-0089/2020|EPI ISL 467458|B.1.106|South Africa|2020-04-05	Africa|hCoV-19/South Africa/KRISP-K000655/2020|EPI ISL 509298|B.1.1.254|South Africa|2020-07-12	0.0002847639	Africa
Africa|hCoV-19/South Africa/KRISP-0090/2020|EPI ISL 467459|B.1.106|South Africa|2020-04-03	Africa|hCoV-19/South Africa/KRISP-K000655/2020|EPI ISL 509298|B.1.1.254|South Africa|2020-07-12	0.0002854950	Africa
Africa|hCoV-19/South Africa/KRISP-0096/2020|EPI ISL 467461|B.1.106|South Africa|2020-04-01	Africa|hCoV-19/South Africa/KRISP-K000655/2020|EPI ISL 509298|B.1.1.254|South Africa|2020-07-12	0.0002807766	Africa
Africa|hCoV-19/South Africa/KRISP-0097/2020|EPI ISL 467462|B.1.106|South Africa|2020-04-01	Africa|hCoV-19/South Africa/KRISP-K000655/2020|EPI ISL 509298|B.1.1.254|South Africa|2020-07-12	0.0002798341	Africa
Africa|hCoV-19/South Africa/KRISP-0111/2020|EPI ISL 467465|B.1.106|South Africa|2020-04-01	Africa|hCoV-19/South Africa/KRISP-K000655/2020|EPI ISL 509298|B.1.1.254|South Africa|2020-07-12	0.0003853088	Africa
Africa|hCoV-19/South Africa/KRISP-0113/2020|EPI ISL 467467|B.1.106|South Africa|2020-04-05	Africa|hCoV-19/South Africa/KRISP-K000655/2020|EPI ISL 509298|B.1.1.254|South Africa|2020-07-12	0.0003146255	Africa
Africa|hCoV-19/South Africa/KRISP-0115/2020|EPI ISL 467468|B.1.5|South Africa|2020-04-04	Africa|hCoV-19/South Africa/KRISP-K000655/2020|EPI ISL 509298|B.1.1.254|South Africa|2020-07-12	0.0002446873	Africa
Africa|hCoV-19/South Africa/KRISP-0118/2020|EPI ISL 467470|B.1.106|South Africa|2020-04-01	Africa|hCoV-19/South Africa/KRISP-K000655/2020|EPI ISL 509298|B.1.1.254|South Africa|2020-07-12	0.0002796583	Africa
Africa|hCoV-19/South Africa/KRISP-0119/2020|EPI ISL 467471|B.1.5|South Africa|2020-04-01	Africa|hCoV-19/South Africa/KRISP-K000655/2020|EPI ISL 509298|B.1.1.254|South Africa|2020-07-12	0.0002446872	Africa
Africa|hCoV-19/South Africa/KRISP-012/2020|EPI ISL 421576|B.1.1.10|South Africa|2020-04-01	Africa|hCoV-19/South Africa/KRISP-K000655/2020|EPI ISL 509298|B.1.1.254|South Africa|2020-07-12	0.0002799252	Africa
Africa|hCoV-19/South Africa/KRISP-0120/2020|EPI ISL 467472|B.1.106|South Africa|2020-04-01	Africa|hCoV-19/South Africa/KRISP-K000655/2020|EPI ISL 509298|B.1.1.254|South Africa|2020-07-12	0.0003146254	Africa
Africa|hCoV-19/South Africa/KRISP-0123/2020|EPI ISL 467475|B.1.5|South Africa|2020-05-14	Africa|hCoV-19/South Africa/KRISP-K000655/2020|EPI ISL 509298|B.1.1.254|South Africa|2020-07-12	0.0003495925	Africa
Africa|hCoV-19/South Africa/KRISP-0124/2020|EPI ISL 467476|B.1.1.57|South Africa|2020-05-13	Africa|hCoV-19/South Africa/KRISP-K000655/2020|EPI ISL 509298|B.1.1.254|South Africa|2020-07-12	0.0001760010	Africa
Africa|hCoV-19/South Africa/KRISP-0125/2020|EPI ISL 467477|B.1.1.52|South Africa|2020-05-13	Africa|hCoV-19/South Africa/KRISP-K000655/2020|EPI ISL 509298|B.1.1.254|South Africa|2020-07-12	0.0002446750	Africa
Africa|hCoV-19/South Africa/KRISP-0126/2020|EPI ISL 467478|B.1.1.40|South Africa|2020-05-13	Africa|hCoV-19/South Africa/KRISP-K000655/2020|EPI ISL 509298|B.1.1.254|South Africa|2020-07-12	0.0003495582	Africa
Africa|hCoV-19/South Africa/KRISP-0127/2020|EPI ISL 467479|B.1.5.19|South Africa|2020-05-13	Africa|hCoV-19/South Africa/KRISP-K000655/2020|EPI ISL 509298|B.1.1.254|South Africa|2020-07-12	0.0003495840	Africa
Africa|hCoV-19/South Africa/KRISP-0128/2020|EPI ISL 467480|B.1.1.57|South Africa|2020-05-13	Africa|hCoV-19/South Africa/KRISP-K000655/2020|EPI ISL 509298|B.1.1.254|South Africa|2020-07-12	0.0001755316	Africa
Africa|hCoV-19/South Africa/KRISP-0129/2020|EPI ISL 467481|B.1.1.52|South Africa|2020-05-13	Africa|hCoV-19/South Africa/KRISP-K000655/2020|EPI ISL 509298|B.1.1.254|South Africa|2020-07-12	0.0002796346	Africa
Africa|hCoV-19/South Africa/KRISP-0130/2020|EPI ISL 467482|B.1.1.57|South Africa|2020-05-13	Africa|hCoV-19/South Africa/KRISP-K000655/2020|EPI ISL 509298|B.1.1.254|South Africa|2020-07-12	0.0002097128	Africa
Africa|hCoV-19/South Africa/KRISP-0131/2020|EPI ISL 467483|B.1.5|South Africa|2020-05-13	Africa|hCoV-19/South Africa/KRISP-K000655/2020|EPI ISL 509298|B.1.1.254|South Africa|2020-07-12	0.0003146266	Africa
Africa|hCoV-19/South Africa/KRISP-0132/2020|EPI ISL 467484|B.1.1.40|South Africa|2020-05-13	Africa|hCoV-19/South Africa/KRISP-K000655/2020|EPI ISL 509298|B.1.1.254|South Africa|2020-07-12	0.0002446642	Africa
Africa|hCoV-19/South Africa/KRISP-0133/2020|EPI ISL 467485|B.1.1.57|South Africa|2020-05-13	Africa|hCoV-19/South Africa/KRISP-K000655/2020|EPI ISL 509298|B.1.1.254|South Africa|2020-07-12	0.0002446752	Africa
Africa|hCoV-19/South Africa/KRISP-0134/2020|EPI ISL 467486|B.1.1.206|South Africa|2020-05-14	Africa|hCoV-19/South Africa/KRISP-K000655/2020|EPI ISL 509298|B.1.1.254|South Africa|2020-07-12	0.0001747527	Africa
Africa|hCoV-19/South Africa/KRISP-0135/2020|EPI ISL 467487|B.1.1.57|South Africa|2020-05-14	Africa|hCoV-19/South Africa/KRISP-K000655/2020|EPI ISL 509298|B.1.1.254|South Africa|2020-07-12	0.0001762554	Africa
Africa|hCoV-19/South Africa/KRISP-0136/2020|EPI ISL 467488|B.1.5|South Africa|2020-05-14	Africa|hCoV-19/South Africa/KRISP-K000655/2020|EPI ISL 509298|B.1.1.254|South Africa|2020-07-12	0.0003845676	Africa
Africa|hCoV-19/South Africa/KRISP-0137/2020|EPI ISL 467489|B.1.1.52|South Africa|2020-05-14	Africa|hCoV-19/South Africa/KRISP-K000655/2020|EPI ISL 509298|B.1.1.254|South Africa|2020-07-12	0.0002446752	Africa
Africa|hCoV-19/South Africa/KRISP-0138/2020|EPI ISL 467490|B.1.1.53|South Africa|2020-05-14	Africa|hCoV-19/South Africa/KRISP-K000655/2020|EPI ISL 509298|B.1.1.254|South Africa|2020-07-12	0.0002446812	Africa
Africa|hCoV-19/South Africa/KRISP-0139/2020|EPI ISL 467491|B.1.1|South Africa|2020-05-16	Africa|hCoV-19/South Africa/KRISP-K000655/2020|EPI ISL 509298|B.1.1.254|South Africa|2020-07-12	0.0002097172	Africa
Africa|hCoV-19/South Africa/KRISP-0143/2020|EPI ISL 467493|B.1.1.56|South Africa|2020-05-21	Africa|hCoV-19/South Africa/KRISP-K000655/2020|EPI ISL 509298|B.1.1.254|South Africa|2020-07-12	0.0002097077	Africa
Africa|hCoV-19/South Africa/KRISP-0144/2020|EPI ISL 467494|B.1.5.16|South Africa|2020-05-30	Africa|hCoV-19/South Africa/KRISP-K000655/2020|EPI ISL 509298|B.1.1.254|South Africa|2020-07-12	0.0003146331	Africa
Africa|hCoV-19/South Africa/KRISP-0145/2020|EPI ISL 467495|B.1.106|South Africa|2020-05-30	Africa|hCoV-19/South Africa/KRISP-K000655/2020|EPI ISL 509298|B.1.1.254|South Africa|2020-07-12	0.0003146112	Africa
Africa|hCoV-19/South Africa/KRISP-0148/2020|EPI ISL 467498|B.1.1|South Africa|2020-05-30	Africa|hCoV-19/South Africa/KRISP-K000655/2020|EPI ISL 509298|B.1.1.254|South Africa|2020-07-12	0.0002446923	Africa
Africa|hCoV-19/South Africa/KRISP-0149/2020|EPI ISL 467499|B.1.1|South Africa|2020-05-30	Africa|hCoV-19/South Africa/KRISP-K000655/2020|EPI ISL 509298|B.1.1.254|South Africa|2020-07-12	0.0001747527	Africa
Africa|hCoV-19/South Africa/KRISP-0150/2020|EPI ISL 467500|B.1.1.75|South Africa|2020-05-30	Africa|hCoV-19/South Africa/KRISP-K000655/2020|EPI ISL 509298|B.1.1.254|South Africa|2020-07-12	0.0003495508	Africa
Africa|hCoV-19/South Africa/KRISP-0151/2020|EPI ISL 467501|B.1.1|South Africa|2020-06-01	Africa|hCoV-19/South Africa/KRISP-K000655/2020|EPI ISL 509298|B.1.1.254|South Africa|2020-07-12	0.0002446702	Africa
Africa|hCoV-19/South Africa/KRISP-0152/2020|EPI ISL 467502|B.1.1|South Africa|2020-06-01	Africa|hCoV-19/South Africa/KRISP-K000655/2020|EPI ISL 509298|B.1.1.254|South Africa|2020-07-12	0.0002097172	Africa
Africa|hCoV-19/South Africa/KRISP-0153/2020|EPI ISL 467503|B.1.1|South Africa|2020-06-01	Africa|hCoV-19/South Africa/KRISP-K000655/2020|EPI ISL 509298|B.1.1.254|South Africa|2020-07-12	0.0002446752	Africa
Africa|hCoV-19/South Africa/KRISP-0154/2020|EPI ISL 467504|B.1.1|South Africa|2020-06-01	Africa|hCoV-19/South Africa/KRISP-K000655/2020|EPI ISL 509298|B.1.1.254|South Africa|2020-07-12	0.0001404421	Africa
Africa|hCoV-19/South Africa/KRISP-0155/2020|EPI ISL 467505|B.1.106|South Africa|2020-06-01	Africa|hCoV-19/South Africa/KRISP-K000655/2020|EPI ISL 509298|B.1.1.254|South Africa|2020-07-12	0.0003545858	Africa
Africa|hCoV-19/South Africa/KRISP-0157/2020|EPI ISL 467507|B.1.1.273|South Africa|2020-05-25	Africa|hCoV-19/South Africa/KRISP-K000655/2020|EPI ISL 509298|B.1.1.254|South Africa|2020-07-12	0.0002796291	Africa
Africa|hCoV-19/South Africa/KRISP-0158/2020|EPI ISL 467508|B.1.106|South Africa|2020-05-28	Africa|hCoV-19/South Africa/KRISP-K000655/2020|EPI ISL 509298|B.1.1.254|South Africa|2020-07-12	0.0003845758	Africa
Africa|hCoV-19/South Africa/KRISP-0159/2020|EPI ISL 467509|B.1.5|South Africa|2020-06-01	Africa|hCoV-19/South Africa/KRISP-K000655/2020|EPI ISL 509298|B.1.1.254|South Africa|2020-07-12	0.0002446873	Africa
Africa|hCoV-19/South Africa/KRISP-0160/2020|EPI ISL 467510|B.1.5|South Africa|2020-06-01	Africa|hCoV-19/South Africa/KRISP-K000655/2020|EPI ISL 509298|B.1.1.254|South Africa|2020-07-12	0.0002474370	Africa
Africa|hCoV-19/South Africa/KRISP-0161/2020|EPI ISL 467511|B.1.106|South Africa|2020-06-01	Africa|hCoV-19/South Africa/KRISP-K000655/2020|EPI ISL 509298|B.1.1.254|South Africa|2020-07-12	0.0003495910	Africa
Africa|hCoV-19/South Africa/KRISP-0165/2020|EPI ISL 467515|B.1.1|South Africa|2020-05-29	Africa|hCoV-19/South Africa/KRISP-K000655/2020|EPI ISL 509298|B.1.1.254|South Africa|2020-07-12	0.0001759497	Africa
Africa|hCoV-19/South Africa/KRISP-0166/2020|EPI ISL 467516|B.1.5|South Africa|2020-04-14	Africa|hCoV-19/South Africa/KRISP-K000655/2020|EPI ISL 509298|B.1.1.254|South Africa|2020-07-12	0.0003496154	Africa
Africa|hCoV-19/South Africa/KRISP-0167/2020|EPI ISL 467517|B.1.106|South Africa|2020-06-02	Africa|hCoV-19/South Africa/KRISP-K000655/2020|EPI ISL 509298|B.1.1.254|South Africa|2020-07-12	0.0003495912	Africa
Africa|hCoV-19/South Africa/KRISP-0168/2020|EPI ISL 467518|B.1.106|South Africa|2020-05-28	Africa|hCoV-19/South Africa/KRISP-K000655/2020|EPI ISL 509298|B.1.1.254|South Africa|2020-07-12	0.0003495912	Africa
Africa|hCoV-19/South Africa/KRISP-0169/2020|EPI ISL 467519|B.1|South Africa|2020-05-31	Africa|hCoV-19/South Africa/KRISP-K000655/2020|EPI ISL 509298|B.1.1.254|South Africa|2020-07-12	0.0003495752	Africa
Africa|hCoV-19/South Africa/KRISP-0170/2020|EPI ISL 467520|B.1.1.273|South Africa|2020-05-31	Africa|hCoV-19/South Africa/KRISP-K000655/2020|EPI ISL 509298|B.1.1.254|South Africa|2020-07-12	0.0002814188	Africa
Africa|hCoV-19/South Africa/KRISP-0174/2020|EPI ISL 467524|B.1.106|South Africa|2020-06-04	Africa|hCoV-19/South Africa/KRISP-K000655/2020|EPI ISL 509298|B.1.1.254|South Africa|2020-07-12	0.0003495912	Africa
Africa|hCoV-19/South Africa/KRISP-0175/2020|EPI ISL 482702|B.1.1.273|South Africa|2020-06-05	Africa|hCoV-19/South Africa/KRISP-K000655/2020|EPI ISL 509298|B.1.1.254|South Africa|2020-07-12	0.0002806459	Africa
Africa|hCoV-19/South Africa/KRISP-0178/2020|EPI ISL 482704|B.1.1.57|South Africa|2020-06-05	Africa|hCoV-19/South Africa/KRISP-K000655/2020|EPI ISL 509298|B.1.1.254|South Africa|2020-07-12	0.0002807108	Africa
Africa|hCoV-19/South Africa/KRISP-0179/2020|EPI ISL 482705|B.1.5.16|South Africa|2020-06-06	Africa|hCoV-19/South Africa/KRISP-K000655/2020|EPI ISL 509298|B.1.1.254|South Africa|2020-07-12	0.0004545289	Africa
Africa|hCoV-19/South Africa/KRISP-0185/2020|EPI ISL 482708|B.1.1|South Africa|2020-06-07	Africa|hCoV-19/South Africa/KRISP-K000655/2020|EPI ISL 509298|B.1.1.254|South Africa|2020-07-12	0.0002446863	Africa
Africa|hCoV-19/South Africa/KRISP-0190/2020|EPI ISL 482709|B.1.1.273|South Africa|2020-06-06	Africa|hCoV-19/South Africa/KRISP-K000655/2020|EPI ISL 509298|B.1.1.254|South Africa|2020-07-12	0.0002798539	Africa
Africa|hCoV-19/South Africa/KRISP-0191/2020|EPI ISL 482710|B.1.106|South Africa|2020-06-04	Africa|hCoV-19/South Africa/KRISP-K000655/2020|EPI ISL 509298|B.1.1.254|South Africa|2020-07-12	0.0003497868	Africa
Africa|hCoV-19/South Africa/KRISP-0193/2020|EPI ISL 482848|B.1.106|South Africa|2020-06-03	Africa|hCoV-19/South Africa/KRISP-K000655/2020|EPI ISL 509298|B.1.1.254|South Africa|2020-07-12	0.0003523004	Africa
Africa|hCoV-19/South Africa/KRISP-0194/2020|EPI ISL 482849|B.1.106|South Africa|2020-06-06	Africa|hCoV-19/South Africa/KRISP-K000655/2020|EPI ISL 509298|B.1.1.254|South Africa|2020-07-12	0.0003577436	Africa
Africa|hCoV-19/South Africa/KRISP-0195/2020|EPI ISL 482850|B.1.106|South Africa|2020-06-07	Africa|hCoV-19/South Africa/KRISP-K000655/2020|EPI ISL 509298|B.1.1.254|South Africa|2020-07-12	0.0004269331	Africa
Africa|hCoV-19/South Africa/KRISP-0196/2020|EPI ISL 482712|B.1.106|South Africa|2020-06-08	Africa|hCoV-19/South Africa/KRISP-K000655/2020|EPI ISL 509298|B.1.1.254|South Africa|2020-07-12	0.0004195270	Africa
Africa|hCoV-19/South Africa/KRISP-0197/2020|EPI ISL 482713|B.1.1.206|South Africa|2020-06-08	Africa|hCoV-19/South Africa/KRISP-K000655/2020|EPI ISL 509298|B.1.1.254|South Africa|2020-07-12	0.0002122913	Africa
Africa|hCoV-19/South Africa/KRISP-0198/2020|EPI ISL 482851|B.1.1|South Africa|2020-06-11	Africa|hCoV-19/South Africa/KRISP-K000655/2020|EPI ISL 509298|B.1.1.254|South Africa|2020-07-12	0.0002113917	Africa
Africa|hCoV-19/South Africa/KRISP-0199/2020|EPI ISL 482714|B.1.5|South Africa|2020-06-11	Africa|hCoV-19/South Africa/KRISP-K000655/2020|EPI ISL 509298|B.1.1.254|South Africa|2020-07-12	0.0003891054	Africa
Africa|hCoV-19/South Africa/KRISP-02/2020|EPI ISL 421572|B|South Africa|2020-03-23	Africa|hCoV-19/South Africa/KRISP-K000655/2020|EPI ISL 509298|B.1.1.254|South Africa|2020-07-12	0.0005696443	Africa
Africa|hCoV-19/South Africa/KRISP-0200/2020|EPI ISL 482715|B.1.5|South Africa|2020-06-11	Africa|hCoV-19/South Africa/KRISP-K000655/2020|EPI ISL 509298|B.1.1.254|South Africa|2020-07-12	0.0003538869	Africa
Africa|hCoV-19/South Africa/KRISP-0201/2020|EPI ISL 482716|B.1.1|South Africa|2020-06-11	Africa|hCoV-19/South Africa/KRISP-K000655/2020|EPI ISL 509298|B.1.1.254|South Africa|2020-07-12	0.0001747528	Africa
Africa|hCoV-19/South Africa/KRISP-0203/2020|EPI ISL 482852|B.1.1|South Africa|2020-06-11	Africa|hCoV-19/South Africa/KRISP-K000655/2020|EPI ISL 509298|B.1.1.254|South Africa|2020-07-12	0.0002097611	Africa
Africa|hCoV-19/South Africa/KRISP-0206/2020|EPI ISL 482719|B.1.5|South Africa|2020-06-11	Africa|hCoV-19/South Africa/KRISP-K000655/2020|EPI ISL 509298|B.1.1.254|South Africa|2020-07-12	0.0003504976	Africa
Africa|hCoV-19/South Africa/KRISP-0211/2020|EPI ISL 482720|B.1.5|South Africa|2020-06-11	Africa|hCoV-19/South Africa/KRISP-K000655/2020|EPI ISL 509298|B.1.1.254|South Africa|2020-07-12	0.0003147354	Africa
Africa|hCoV-19/South Africa/KRISP-0212/2020|EPI ISL 482721|B.1.5|South Africa|2020-06-11	Africa|hCoV-19/South Africa/KRISP-K000655/2020|EPI ISL 509298|B.1.1.254|South Africa|2020-07-12	0.0003155960	Africa
Africa|hCoV-19/South Africa/KRISP-0213/2020|EPI ISL 482722|B.1.5|South Africa|2020-06-11	Africa|hCoV-19/South Africa/KRISP-K000655/2020|EPI ISL 509298|B.1.1.254|South Africa|2020-07-12	0.0002798734	Africa
Africa|hCoV-19/South Africa/KRISP-0214/2020|EPI ISL 482723|B.1.5|South Africa|2020-06-11	Africa|hCoV-19/South Africa/KRISP-K000655/2020|EPI ISL 509298|B.1.1.254|South Africa|2020-07-12	0.0003862498	Africa
Africa|hCoV-19/South Africa/KRISP-0224/2020|EPI ISL 482724|B.1.144|South Africa|2020-06-11	Africa|hCoV-19/South Africa/KRISP-K000655/2020|EPI ISL 509298|B.1.1.254|South Africa|2020-07-12	0.0003165058	Africa
Africa|hCoV-19/South Africa/KRISP-0243/2020|EPI ISL 482725|B.1.140|South Africa|2020-06-14	Africa|hCoV-19/South Africa/KRISP-K000655/2020|EPI ISL 509298|B.1.1.254|South Africa|2020-07-12	0.0004302645	Africa
Africa|hCoV-19/South Africa/KRISP-0245/2020|EPI ISL 482726|B.1.144|South Africa|2020-06-14	Africa|hCoV-19/South Africa/KRISP-K000655/2020|EPI ISL 509298|B.1.1.254|South Africa|2020-07-12	0.0003495904	Africa
Africa|hCoV-19/South Africa/KRISP-0255/2020|EPI ISL 482728|B.1.5|South Africa|2020-06-14	Africa|hCoV-19/South Africa/KRISP-K000655/2020|EPI ISL 509298|B.1.1.254|South Africa|2020-07-12	0.0003168443	Africa
Africa|hCoV-19/South Africa/KRISP-0259/2020|EPI ISL 482729|B.1|South Africa|2020-06-15	Africa|hCoV-19/South Africa/KRISP-K000655/2020|EPI ISL 509298|B.1.1.254|South Africa|2020-07-12	0.0004271781	Africa
Africa|hCoV-19/South Africa/KRISP-0260/2020|EPI ISL 482730|B.1.140|South Africa|2020-06-15	Africa|hCoV-19/South Africa/KRISP-K000655/2020|EPI ISL 509298|B.1.1.254|South Africa|2020-07-12	0.0005336005	Africa
Africa|hCoV-19/South Africa/KRISP-0261/2020|EPI ISL 482731|B.1.5|South Africa|2020-06-15	Africa|hCoV-19/South Africa/KRISP-K000655/2020|EPI ISL 509298|B.1.1.254|South Africa|2020-07-12	0.0003501550	Africa
Africa|hCoV-19/South Africa/KRISP-0266/2020|EPI ISL 482853|B.1.1|South Africa|2020-06-17	Africa|hCoV-19/South Africa/KRISP-K000655/2020|EPI ISL 509298|B.1.1.254|South Africa|2020-07-12	0.0003146239	Africa
Africa|hCoV-19/South Africa/KRISP-0267/2020|EPI ISL 482854|A|South Africa|2020-06-17	Africa|hCoV-19/South Africa/KRISP-K000655/2020|EPI ISL 509298|B.1.1.254|South Africa|2020-07-12	0.0008829811	Africa
Africa|hCoV-19/South Africa/KRISP-0268/2020|EPI ISL 482855|B.1.1.117|South Africa|2020-06-17	Africa|hCoV-19/South Africa/KRISP-K000655/2020|EPI ISL 509298|B.1.1.254|South Africa|2020-07-12	0.0002831413	Africa
Africa|hCoV-19/South Africa/KRISP-0269/2020|EPI ISL 482856|B.1.5|South Africa|2020-06-17	Africa|hCoV-19/South Africa/KRISP-K000655/2020|EPI ISL 509298|B.1.1.254|South Africa|2020-07-12	0.0003884002	Africa
Africa|hCoV-19/South Africa/KRISP-0270/2020|EPI ISL 482857|B.1.1.117|South Africa|2020-06-17	Africa|hCoV-19/South Africa/KRISP-K000655/2020|EPI ISL 509298|B.1.1.254|South Africa|2020-07-12	0.0002824220	Africa
Africa|hCoV-19/South Africa/KRISP-0271/2020|EPI ISL 482858|B.1.1|South Africa|2020-06-17	Africa|hCoV-19/South Africa/KRISP-K000655/2020|EPI ISL 509298|B.1.1.254|South Africa|2020-07-12	0.0003548172	Africa
Africa|hCoV-19/South Africa/KRISP-0272/2020|EPI ISL 482859|B.1.1|South Africa|2020-06-17	Africa|hCoV-19/South Africa/KRISP-K000655/2020|EPI ISL 509298|B.1.1.254|South Africa|2020-07-12	0.0002133176	Africa
Africa|hCoV-19/South Africa/KRISP-0273/2020|EPI ISL 482860|B.1.1.57|South Africa|2020-06-18	Africa|hCoV-19/South Africa/KRISP-K000655/2020|EPI ISL 509298|B.1.1.254|South Africa|2020-07-12	0.0003918152	Africa
Africa|hCoV-19/South Africa/KRISP-0274/2020|EPI ISL 482861|B.1.1.57|South Africa|2020-06-18	Africa|hCoV-19/South Africa/KRISP-K000655/2020|EPI ISL 509298|B.1.1.254|South Africa|2020-07-12	0.0003889751	Africa
Africa|hCoV-19/South Africa/KRISP-0275/2020|EPI ISL 482862|B.1.1|South Africa|2020-06-18	Africa|hCoV-19/South Africa/KRISP-K000655/2020|EPI ISL 509298|B.1.1.254|South Africa|2020-07-12	0.0002101995	Africa
Africa|hCoV-19/South Africa/KRISP-0276/2020|EPI ISL 482863|B.1.1.57|South Africa|2020-06-18	Africa|hCoV-19/South Africa/KRISP-K000655/2020|EPI ISL 509298|B.1.1.254|South Africa|2020-07-12	0.0003920943	Africa
Africa|hCoV-19/South Africa/KRISP-0277/2020|EPI ISL 482864|B.1.1.273|South Africa|2020-06-16	Africa|hCoV-19/South Africa/KRISP-K000655/2020|EPI ISL 509298|B.1.1.254|South Africa|2020-07-12	0.0004264689	Africa
Africa|hCoV-19/South Africa/KRISP-0278/2020|EPI ISL 482865|B.1.1.75|South Africa|2020-06-16	Africa|hCoV-19/South Africa/KRISP-K000655/2020|EPI ISL 509298|B.1.1.254|South Africa|2020-07-12	0.0002814020	Africa
Africa|hCoV-19/South Africa/KRISP-0279/2020|EPI ISL 482866|B.1.1.56|South Africa|2020-06-16	Africa|hCoV-19/South Africa/KRISP-K000655/2020|EPI ISL 509298|B.1.1.254|South Africa|2020-07-12	0.0003205702	Africa
Africa|hCoV-19/South Africa/KRISP-0280/2020|EPI ISL 482867|B.1.1.206|South Africa|2020-06-16	Africa|hCoV-19/South Africa/KRISP-K000655/2020|EPI ISL 509298|B.1.1.254|South Africa|2020-07-12	0.0002446750	Africa
Africa|hCoV-19/South Africa/KRISP-0281/2020|EPI ISL 482868|B.1.1.206|South Africa|2020-06-16	Africa|hCoV-19/South Africa/KRISP-K000655/2020|EPI ISL 509298|B.1.1.254|South Africa|2020-07-12	0.0002502725	Africa
Africa|hCoV-19/South Africa/KRISP-0282/2020|EPI ISL 482869|B.1.1.206|South Africa|2020-06-16	Africa|hCoV-19/South Africa/KRISP-K000655/2020|EPI ISL 509298|B.1.1.254|South Africa|2020-07-12	0.0002859092	Africa
Africa|hCoV-19/South Africa/KRISP-0283/2020|EPI ISL 482870|B.1.1.206|South Africa|2020-06-16	Africa|hCoV-19/South Africa/KRISP-K000655/2020|EPI ISL 509298|B.1.1.254|South Africa|2020-07-12	0.0002166029	Africa
Africa|hCoV-19/South Africa/KRISP-0284/2020|EPI ISL 482871|B.1.1.206|South Africa|2020-06-16	Africa|hCoV-19/South Africa/KRISP-K000655/2020|EPI ISL 509298|B.1.1.254|South Africa|2020-07-12	0.0003168911	Africa
Africa|hCoV-19/South Africa/KRISP-0285/2020|EPI ISL 482872|B.1.1.206|South Africa|2020-06-16	Africa|hCoV-19/South Africa/KRISP-K000655/2020|EPI ISL 509298|B.1.1.254|South Africa|2020-07-12	0.0002848610	Africa
Africa|hCoV-19/South Africa/KRISP-0286/2020|EPI ISL 487277|B.1.1|South Africa|2020-06-26	Africa|hCoV-19/South Africa/KRISP-K000655/2020|EPI ISL 509298|B.1.1.254|South Africa|2020-07-12	0.0001747526	Africa
Africa|hCoV-19/South Africa/KRISP-0287/2020|EPI ISL 487278|B.1.1.84|South Africa|2020-06-26	Africa|hCoV-19/South Africa/KRISP-K000655/2020|EPI ISL 509298|B.1.1.254|South Africa|2020-07-12	0.0002101630	Africa
Africa|hCoV-19/South Africa/KRISP-0288/2020|EPI ISL 487279|B.1.140|South Africa|2020-06-26	Africa|hCoV-19/South Africa/KRISP-K000655/2020|EPI ISL 509298|B.1.1.254|South Africa|2020-07-12	0.0004263675	Africa
Africa|hCoV-19/South Africa/KRISP-0290/2020|EPI ISL 487280|B.1.1.84|South Africa|2020-06-26	Africa|hCoV-19/South Africa/KRISP-K000655/2020|EPI ISL 509298|B.1.1.254|South Africa|2020-07-12	0.0002449122	Africa
Africa|hCoV-19/South Africa/KRISP-0291/2020|EPI ISL 487281|B.1.1.84|South Africa|2020-06-26	Africa|hCoV-19/South Africa/KRISP-K000655/2020|EPI ISL 509298|B.1.1.254|South Africa|2020-07-12	0.0002801704	Africa
Africa|hCoV-19/South Africa/KRISP-0293/2020|EPI ISL 487282|B.1.5|South Africa|2020-06-25	Africa|hCoV-19/South Africa/KRISP-K000655/2020|EPI ISL 509298|B.1.1.254|South Africa|2020-07-12	0.0005040703	Africa
Africa|hCoV-19/South Africa/KRISP-0296/2020|EPI ISL 487284|B.1.1.57|South Africa|2020-06-26	Africa|hCoV-19/South Africa/KRISP-K000655/2020|EPI ISL 509298|B.1.1.254|South Africa|2020-07-12	0.0002133857	Africa
Africa|hCoV-19/South Africa/KRISP-0297/2020|EPI ISL 487285|B.1.1.84|South Africa|2020-06-26	Africa|hCoV-19/South Africa/KRISP-K000655/2020|EPI ISL 509298|B.1.1.254|South Africa|2020-07-12	0.0002121316	Africa
Africa|hCoV-19/South Africa/KRISP-0299/2020|EPI ISL 487287|B.1.140|South Africa|2020-06-25	Africa|hCoV-19/South Africa/KRISP-K000655/2020|EPI ISL 509298|B.1.1.254|South Africa|2020-07-12	0.0003881632	Africa
Africa|hCoV-19/South Africa/KRISP-0300/2020|EPI ISL 487288|B.1.140|South Africa|2020-06-25	Africa|hCoV-19/South Africa/KRISP-K000655/2020|EPI ISL 509298|B.1.1.254|South Africa|2020-07-12	0.0004195667	Africa
Africa|hCoV-19/South Africa/KRISP-0302/2020|EPI ISL 487289|B.1.5|South Africa|2020-06-24	Africa|hCoV-19/South Africa/KRISP-K000655/2020|EPI ISL 509298|B.1.1.254|South Africa|2020-07-12	0.0004306445	Africa
Africa|hCoV-19/South Africa/KRISP-0303/2020|EPI ISL 487348|B.1.144|South Africa|2020-06-25	Africa|hCoV-19/South Africa/KRISP-K000655/2020|EPI ISL 509298|B.1.1.254|South Africa|2020-07-12	0.0004238970	Africa
Africa|hCoV-19/South Africa/KRISP-0305/2020|EPI ISL 487291|B.1.1.206|South Africa|2020-06-24	Africa|hCoV-19/South Africa/KRISP-K000655/2020|EPI ISL 509298|B.1.1.254|South Africa|2020-07-12	0.0003285258	Africa
Africa|hCoV-19/South Africa/KRISP-0308/2020|EPI ISL 487292|C.1|South Africa|2020-06-24	Africa|hCoV-19/South Africa/KRISP-K000655/2020|EPI ISL 509298|B.1.1.254|South Africa|2020-07-12	0.0003162085	Africa
Africa|hCoV-19/South Africa/KRISP-0309/2020|EPI ISL 487293|C.1|South Africa|2020-06-24	Africa|hCoV-19/South Africa/KRISP-K000655/2020|EPI ISL 509298|B.1.1.254|South Africa|2020-07-12	0.0003584234	Africa
Africa|hCoV-19/South Africa/KRISP-0310/2020|EPI ISL 487294|C.1|South Africa|2020-06-24	Africa|hCoV-19/South Africa/KRISP-K000655/2020|EPI ISL 509298|B.1.1.254|South Africa|2020-07-12	0.0003173940	Africa
Africa|hCoV-19/South Africa/KRISP-0312/2020|EPI ISL 487295|B.1.1.62|South Africa|2020-06-24	Africa|hCoV-19/South Africa/KRISP-K000655/2020|EPI ISL 509298|B.1.1.254|South Africa|2020-07-12	0.0002457570	Africa
Africa|hCoV-19/South Africa/KRISP-0318/2020|EPI ISL 487297|B.1.1.206|South Africa|2020-06-23	Africa|hCoV-19/South Africa/KRISP-K000655/2020|EPI ISL 509298|B.1.1.254|South Africa|2020-07-12	0.0002098123	Africa
Africa|hCoV-19/South Africa/KRISP-0321/2020|EPI ISL 487298|B.1.1.206|South Africa|2020-06-24	Africa|hCoV-19/South Africa/KRISP-K000655/2020|EPI ISL 509298|B.1.1.254|South Africa|2020-07-12	0.0002823709	Africa
Africa|hCoV-19/South Africa/KRISP-0322/2020|EPI ISL 487299|B.1.1.288|South Africa|2020-06-24	Africa|hCoV-19/South Africa/KRISP-K000655/2020|EPI ISL 509298|B.1.1.254|South Africa|2020-07-12	0.0001805442	Africa
Africa|hCoV-19/South Africa/KRISP-0323/2020|EPI ISL 487300|B.1.1.288|South Africa|2020-06-24	Africa|hCoV-19/South Africa/KRISP-K000655/2020|EPI ISL 509298|B.1.1.254|South Africa|2020-07-12	0.0001777212	Africa
Africa|hCoV-19/South Africa/KRISP-0327/2020|EPI ISL 487301|C.1|South Africa|2020-06-24	Africa|hCoV-19/South Africa/KRISP-K000655/2020|EPI ISL 509298|B.1.1.254|South Africa|2020-07-12	0.0003252730	Africa
Africa|hCoV-19/South Africa/KRISP-0331/2020|EPI ISL 487302|B.1.1.206|South Africa|2020-06-24	Africa|hCoV-19/South Africa/KRISP-K000655/2020|EPI ISL 509298|B.1.1.254|South Africa|2020-07-12	0.0002478535	Africa
Africa|hCoV-19/South Africa/KRISP-0332/2020|EPI ISL 487303|C.1|South Africa|2020-06-24	Africa|hCoV-19/South Africa/KRISP-K000655/2020|EPI ISL 509298|B.1.1.254|South Africa|2020-07-12	0.0003557962	Africa
Africa|hCoV-19/South Africa/KRISP-0336/2020|EPI ISL 487304|B.1.1.273|South Africa|2020-06-18	Africa|hCoV-19/South Africa/KRISP-K000655/2020|EPI ISL 509298|B.1.1.254|South Africa|2020-07-12	0.0003845486	Africa
Africa|hCoV-19/South Africa/KRISP-0337/2020|EPI ISL 495517|B.1.1.273|South Africa|2020-06-18	Africa|hCoV-19/South Africa/KRISP-K000655/2020|EPI ISL 509298|B.1.1.254|South Africa|2020-07-12	0.0003930531	Africa
Africa|hCoV-19/South Africa/KRISP-0338/2020|EPI ISL 487305|B.1.1.273|South Africa|2020-06-18	Africa|hCoV-19/South Africa/KRISP-K000655/2020|EPI ISL 509298|B.1.1.254|South Africa|2020-07-12	0.0003523751	Africa
Africa|hCoV-19/South Africa/KRISP-0339/2020|EPI ISL 487306|B.1.1.273|South Africa|2020-06-18	Africa|hCoV-19/South Africa/KRISP-K000655/2020|EPI ISL 509298|B.1.1.254|South Africa|2020-07-12	0.0003562653	Africa
Africa|hCoV-19/South Africa/KRISP-0340/2020|EPI ISL 487307|B.1.1.273|South Africa|2020-06-17	Africa|hCoV-19/South Africa/KRISP-K000655/2020|EPI ISL 509298|B.1.1.254|South Africa|2020-07-12	0.0003562906	Africa
Africa|hCoV-19/South Africa/KRISP-0342/2020|EPI ISL 495518|B.1.1.206|South Africa|2020-06-18	Africa|hCoV-19/South Africa/KRISP-K000655/2020|EPI ISL 509298|B.1.1.254|South Africa|2020-07-12	0.0003623166	Africa
Africa|hCoV-19/South Africa/KRISP-0343/2020|EPI ISL 495519|H.1|South Africa|2020-06-18	Africa|hCoV-19/South Africa/KRISP-K000655/2020|EPI ISL 509298|B.1.1.254|South Africa|2020-07-12	0.0002467394	Africa
Africa|hCoV-19/South Africa/KRISP-0344/2020|EPI ISL 495520|C.1|South Africa|2020-06-20	Africa|hCoV-19/South Africa/KRISP-K000655/2020|EPI ISL 509298|B.1.1.254|South Africa|2020-07-12	0.0004914202	Africa
Africa|hCoV-19/South Africa/KRISP-0346/2020|EPI ISL 495521|B.1.140|South Africa|2020-06-18	Africa|hCoV-19/South Africa/KRISP-K000655/2020|EPI ISL 509298|B.1.1.254|South Africa|2020-07-12	0.0004628778	Africa
Africa|hCoV-19/South Africa/KRISP-0347/2020|EPI ISL 487308|B.1.1.206|South Africa|2020-06-18	Africa|hCoV-19/South Africa/KRISP-K000655/2020|EPI ISL 509298|B.1.1.254|South Africa|2020-07-12	0.0003495894	Africa
Africa|hCoV-19/South Africa/KRISP-0348/2020|EPI ISL 487309|B.1.144|South Africa|2020-06-18	Africa|hCoV-19/South Africa/KRISP-K000655/2020|EPI ISL 509298|B.1.1.254|South Africa|2020-07-12	0.0003940522	Africa
Africa|hCoV-19/South Africa/KRISP-0349/2020|EPI ISL 487310|B.1.1.206|South Africa|2020-06-17	Africa|hCoV-19/South Africa/KRISP-K000655/2020|EPI ISL 509298|B.1.1.254|South Africa|2020-07-12	0.0001761313	Africa
Africa|hCoV-19/South Africa/KRISP-0350/2020|EPI ISL 487311|B.1.1.206|South Africa|2020-06-17	Africa|hCoV-19/South Africa/KRISP-K000655/2020|EPI ISL 509298|B.1.1.254|South Africa|2020-07-12	0.0001749239	Africa
Africa|hCoV-19/South Africa/KRISP-0352/2020|EPI ISL 487312|B.1.1.206|South Africa|2020-06-17	Africa|hCoV-19/South Africa/KRISP-K000655/2020|EPI ISL 509298|B.1.1.254|South Africa|2020-07-12	0.0001748749	Africa
Africa|hCoV-19/South Africa/KRISP-0356/2020|EPI ISL 487313|B.1.5|South Africa|2020-06-25	Africa|hCoV-19/South Africa/KRISP-K000655/2020|EPI ISL 509298|B.1.1.254|South Africa|2020-07-12	0.0004574137	Africa
Africa|hCoV-19/South Africa/KRISP-0360/2020|EPI ISL 487314|C.1|South Africa|2020-06-19	Africa|hCoV-19/South Africa/KRISP-K000655/2020|EPI ISL 509298|B.1.1.254|South Africa|2020-07-12	0.0004194977	Africa
Africa|hCoV-19/South Africa/KRISP-0361/2020|EPI ISL 487315|B.1.1.206|South Africa|2020-06-18	Africa|hCoV-19/South Africa/KRISP-K000655/2020|EPI ISL 509298|B.1.1.254|South Africa|2020-07-12	0.0003237790	Africa
Africa|hCoV-19/South Africa/KRISP-0365/2020|EPI ISL 487316|B.1.1.84|South Africa|2020-06-25	Africa|hCoV-19/South Africa/KRISP-K000655/2020|EPI ISL 509298|B.1.1.254|South Africa|2020-07-12	0.0002446699	Africa
Africa|hCoV-19/South Africa/KRISP-0366/2020|EPI ISL 487317|B.1.1|South Africa|2020-06-18	Africa|hCoV-19/South Africa/KRISP-K000655/2020|EPI ISL 509298|B.1.1.254|South Africa|2020-07-12	0.0001440472	Africa
Africa|hCoV-19/South Africa/KRISP-0367/2020|EPI ISL 487318|B.1.1.273|South Africa|2020-06-25	Africa|hCoV-19/South Africa/KRISP-K000655/2020|EPI ISL 509298|B.1.1.254|South Africa|2020-07-12	0.0003495503	Africa
Africa|hCoV-19/South Africa/KRISP-0368/2020|EPI ISL 487319|B.1.1|South Africa|2020-06-18	Africa|hCoV-19/South Africa/KRISP-K000655/2020|EPI ISL 509298|B.1.1.254|South Africa|2020-07-12	0.0001747570	Africa
Africa|hCoV-19/South Africa/KRISP-0369/2020|EPI ISL 487320|B.1.1.84|South Africa|2020-06-25	Africa|hCoV-19/South Africa/KRISP-K000655/2020|EPI ISL 509298|B.1.1.254|South Africa|2020-07-12	0.0002446642	Africa
Africa|hCoV-19/South Africa/KRISP-0370/2020|EPI ISL 487321|B.1.140|South Africa|2020-06-25	Africa|hCoV-19/South Africa/KRISP-K000655/2020|EPI ISL 509298|B.1.1.254|South Africa|2020-07-12	0.0004545608	Africa
Africa|hCoV-19/South Africa/KRISP-0372/2020|EPI ISL 487323|B.1.106|South Africa|2020-06-19	Africa|hCoV-19/South Africa/KRISP-K000655/2020|EPI ISL 509298|B.1.1.254|South Africa|2020-07-12	0.0003528304	Africa
Africa|hCoV-19/South Africa/KRISP-0373/2020|EPI ISL 487324|B.1.106|South Africa|2020-06-19	Africa|hCoV-19/South Africa/KRISP-K000655/2020|EPI ISL 509298|B.1.1.254|South Africa|2020-07-12	0.0004195454	Africa
Africa|hCoV-19/South Africa/KRISP-0375/2020|EPI ISL 487325|B.1.140|South Africa|2020-06-25	Africa|hCoV-19/South Africa/KRISP-K000655/2020|EPI ISL 509298|B.1.1.254|South Africa|2020-07-12	0.0004579871	Africa
Africa|hCoV-19/South Africa/KRISP-0376/2020|EPI ISL 487326|B.1.5|South Africa|2020-06-22	Africa|hCoV-19/South Africa/KRISP-K000655/2020|EPI ISL 509298|B.1.1.254|South Africa|2020-07-12	0.0002805898	Africa
Africa|hCoV-19/South Africa/KRISP-0377/2020|EPI ISL 495522|B.1.1|South Africa|2020-06-22	Africa|hCoV-19/South Africa/KRISP-K000655/2020|EPI ISL 509298|B.1.1.254|South Africa|2020-07-12	0.0001449555	Africa
Africa|hCoV-19/South Africa/KRISP-0378/2020|EPI ISL 487327|B.1.1.84|South Africa|2020-06-22	Africa|hCoV-19/South Africa/KRISP-K000655/2020|EPI ISL 509298|B.1.1.254|South Africa|2020-07-12	0.0002509968	Africa
Africa|hCoV-19/South Africa/KRISP-0380/2020|EPI ISL 487328|B.1.1.84|South Africa|2020-06-25	Africa|hCoV-19/South Africa/KRISP-K000655/2020|EPI ISL 509298|B.1.1.254|South Africa|2020-07-12	0.0002099203	Africa
Africa|hCoV-19/South Africa/KRISP-0382/2020|EPI ISL 495523|B.1.140|South Africa|2020-06-25	Africa|hCoV-19/South Africa/KRISP-K000655/2020|EPI ISL 509298|B.1.1.254|South Africa|2020-07-12	0.0004344815	Africa
Africa|hCoV-19/South Africa/KRISP-0383/2020|EPI ISL 495524|B.1.140|South Africa|2020-06-25	Africa|hCoV-19/South Africa/KRISP-K000655/2020|EPI ISL 509298|B.1.1.254|South Africa|2020-07-12	0.0006352012	Africa
Africa|hCoV-19/South Africa/KRISP-0384/2020|EPI ISL 495525|B.1.140|South Africa|2020-06-25	Africa|hCoV-19/South Africa/KRISP-K000655/2020|EPI ISL 509298|B.1.1.254|South Africa|2020-07-12	0.0003945566	Africa
Africa|hCoV-19/South Africa/KRISP-0386/2020|EPI ISL 487329|B.1.1.62|South Africa|2020-07-01	Africa|hCoV-19/South Africa/KRISP-K000655/2020|EPI ISL 509298|B.1.1.254|South Africa|2020-07-12	0.0002446861	Africa
Africa|hCoV-19/South Africa/KRISP-0387/2020|EPI ISL 487330|B.1.1.99|South Africa|2020-07-01	Africa|hCoV-19/South Africa/KRISP-K000655/2020|EPI ISL 509298|B.1.1.254|South Africa|2020-07-12	0.0002447300	Africa
Africa|hCoV-19/South Africa/KRISP-0388/2020|EPI ISL 487331|B.1.140|South Africa|2020-07-01	Africa|hCoV-19/South Africa/KRISP-K000655/2020|EPI ISL 509298|B.1.1.254|South Africa|2020-07-12	0.0004228480	Africa
Africa|hCoV-19/South Africa/KRISP-0389/2020|EPI ISL 487332|C.9|South Africa|2020-07-01	Africa|hCoV-19/South Africa/KRISP-K000655/2020|EPI ISL 509298|B.1.1.254|South Africa|2020-07-12	0.0003845488	Africa
Africa|hCoV-19/South Africa/KRISP-0390/2020|EPI ISL 487333|C.2|South Africa|2020-07-01	Africa|hCoV-19/South Africa/KRISP-K000655/2020|EPI ISL 509298|B.1.1.254|South Africa|2020-07-12	0.0003853705	Africa
Africa|hCoV-19/South Africa/KRISP-0391/2020|EPI ISL 487334|B.1.1.206|South Africa|2020-07-01	Africa|hCoV-19/South Africa/KRISP-K000655/2020|EPI ISL 509298|B.1.1.254|South Africa|2020-07-12	0.0001747954	Africa
Africa|hCoV-19/South Africa/KRISP-0392/2020|EPI ISL 487335|B.1.5.19|South Africa|2020-07-01	Africa|hCoV-19/South Africa/KRISP-K000655/2020|EPI ISL 509298|B.1.1.254|South Africa|2020-07-12	0.0003267064	Africa
Africa|hCoV-19/South Africa/KRISP-0393/2020|EPI ISL 487336|C.6|South Africa|2020-07-01	Africa|hCoV-19/South Africa/KRISP-K000655/2020|EPI ISL 509298|B.1.1.254|South Africa|2020-07-12	0.0003146736	Africa
Africa|hCoV-19/South Africa/KRISP-0394/2020|EPI ISL 487337|B.1.5.19|South Africa|2020-07-01	Africa|hCoV-19/South Africa/KRISP-K000655/2020|EPI ISL 509298|B.1.1.254|South Africa|2020-07-12	0.0003846430	Africa
Africa|hCoV-19/South Africa/KRISP-0395/2020|EPI ISL 487338|C.2|South Africa|2020-07-01	Africa|hCoV-19/South Africa/KRISP-K000655/2020|EPI ISL 509298|B.1.1.254|South Africa|2020-07-12	0.0003495666	Africa
Africa|hCoV-19/South Africa/KRISP-0396/2020|EPI ISL 487339|C.1|South Africa|2020-07-01	Africa|hCoV-19/South Africa/KRISP-K000655/2020|EPI ISL 509298|B.1.1.254|South Africa|2020-07-12	0.0003848464	Africa
Africa|hCoV-19/South Africa/KRISP-0397/2020|EPI ISL 487340|B.1.5|South Africa|2020-07-01	Africa|hCoV-19/South Africa/KRISP-K000655/2020|EPI ISL 509298|B.1.1.254|South Africa|2020-07-12	0.0003495839	Africa
Africa|hCoV-19/South Africa/KRISP-0398/2020|EPI ISL 487341|B.1.1.206|South Africa|2020-07-01	Africa|hCoV-19/South Africa/KRISP-K000655/2020|EPI ISL 509298|B.1.1.254|South Africa|2020-07-12	0.0002498106	Africa
Africa|hCoV-19/South Africa/KRISP-04/2020|EPI ISL 436684|B.1.1.273|South Africa|2020-03-31	Africa|hCoV-19/South Africa/KRISP-K000655/2020|EPI ISL 509298|B.1.1.254|South Africa|2020-07-12	0.0002101331	Africa
Africa|hCoV-19/South Africa/KRISP-0402/2020|EPI ISL 495527|B.1.140|South Africa|2020-06-23	Africa|hCoV-19/South Africa/KRISP-K000655/2020|EPI ISL 509298|B.1.1.254|South Africa|2020-07-12	0.0004907158	Africa
Africa|hCoV-19/South Africa/KRISP-0403/2020|EPI ISL 495528|C.1|South Africa|2020-06-23	Africa|hCoV-19/South Africa/KRISP-K000655/2020|EPI ISL 509298|B.1.1.254|South Africa|2020-07-12	0.0003169295	Africa
Africa|hCoV-19/South Africa/KRISP-0404/2020|EPI ISL 495529|B.1.1.206|South Africa|2020-06-24	Africa|hCoV-19/South Africa/KRISP-K000655/2020|EPI ISL 509298|B.1.1.254|South Africa|2020-07-12	0.0002446863	Africa
Africa|hCoV-19/South Africa/KRISP-0405/2020|EPI ISL 495530|B.1.140|South Africa|2020-06-23	Africa|hCoV-19/South Africa/KRISP-K000655/2020|EPI ISL 509298|B.1.1.254|South Africa|2020-07-12	0.0004895494	Africa
Africa|hCoV-19/South Africa/KRISP-0406/2020|EPI ISL 495531|B.1.1.206|South Africa|2020-06-22	Africa|hCoV-19/South Africa/KRISP-K000655/2020|EPI ISL 509298|B.1.1.254|South Africa|2020-07-12	0.0001786161	Africa
Africa|hCoV-19/South Africa/KRISP-0407/2020|EPI ISL 495532|B.1.5|South Africa|2020-06-24	Africa|hCoV-19/South Africa/KRISP-K000655/2020|EPI ISL 509298|B.1.1.254|South Africa|2020-07-12	0.0002842043	Africa
Africa|hCoV-19/South Africa/KRISP-0408/2020|EPI ISL 495533|B.1.140|South Africa|2020-06-23	Africa|hCoV-19/South Africa/KRISP-K000655/2020|EPI ISL 509298|B.1.1.254|South Africa|2020-07-12	0.0003976763	Africa
Africa|hCoV-19/South Africa/KRISP-0409/2020|EPI ISL 495534|C.1|South Africa|2020-06-23	Africa|hCoV-19/South Africa/KRISP-K000655/2020|EPI ISL 509298|B.1.1.254|South Africa|2020-07-12	0.0003146039	Africa
Africa|hCoV-19/South Africa/KRISP-0410/2020|EPI ISL 495535|B.1.140|South Africa|2020-07-02	Africa|hCoV-19/South Africa/KRISP-K000655/2020|EPI ISL 509298|B.1.1.254|South Africa|2020-07-12	0.0005245153	Africa
Africa|hCoV-19/South Africa/KRISP-0411/2020|EPI ISL 495536|B.1.1.206|South Africa|2020-07-02	Africa|hCoV-19/South Africa/KRISP-K000655/2020|EPI ISL 509298|B.1.1.254|South Africa|2020-07-12	0.0003146176	Africa
Africa|hCoV-19/South Africa/KRISP-0412/2020|EPI ISL 495537|B.1.1.206|South Africa|2020-07-02	Africa|hCoV-19/South Africa/KRISP-K000655/2020|EPI ISL 509298|B.1.1.254|South Africa|2020-07-12	0.0003495825	Africa
Africa|hCoV-19/South Africa/KRISP-0413/2020|EPI ISL 495538|B.1.1.40|South Africa|2020-07-02	Africa|hCoV-19/South Africa/KRISP-K000655/2020|EPI ISL 509298|B.1.1.254|South Africa|2020-07-12	0.0003495668	Africa
Africa|hCoV-19/South Africa/KRISP-0414/2020|EPI ISL 495539|B.1.140|South Africa|2020-07-02	Africa|hCoV-19/South Africa/KRISP-K000655/2020|EPI ISL 509298|B.1.1.254|South Africa|2020-07-12	0.0004545402	Africa
Africa|hCoV-19/South Africa/KRISP-0415/2020|EPI ISL 495540|B.1.140|South Africa|2020-07-02	Africa|hCoV-19/South Africa/KRISP-K000655/2020|EPI ISL 509298|B.1.1.254|South Africa|2020-07-12	0.0004895152	Africa
Africa|hCoV-19/South Africa/KRISP-0417/2020|EPI ISL 495541|B.1.1.62|South Africa|2020-07-02	Africa|hCoV-19/South Africa/KRISP-K000655/2020|EPI ISL 509298|B.1.1.254|South Africa|2020-07-12	0.0003146177	Africa
Africa|hCoV-19/South Africa/KRISP-0418/2020|EPI ISL 495542|B.1.1.206|South Africa|2020-07-02	Africa|hCoV-19/South Africa/KRISP-K000655/2020|EPI ISL 509298|B.1.1.254|South Africa|2020-07-12	0.0003845395	Africa
Africa|hCoV-19/South Africa/KRISP-0420/2020|EPI ISL 495543|C.9|South Africa|2020-07-01	Africa|hCoV-19/South Africa/KRISP-K000655/2020|EPI ISL 509298|B.1.1.254|South Africa|2020-07-12	0.0003502891	Africa
Africa|hCoV-19/South Africa/KRISP-0421/2020|EPI ISL 495544|B.1.1|South Africa|2020-07-01	Africa|hCoV-19/South Africa/KRISP-K000655/2020|EPI ISL 509298|B.1.1.254|South Africa|2020-07-12	0.0002453353	Africa
Africa|hCoV-19/South Africa/KRISP-0423/2020|EPI ISL 495545|B.1.140|South Africa|2020-07-01	Africa|hCoV-19/South Africa/KRISP-K000655/2020|EPI ISL 509298|B.1.1.254|South Africa|2020-07-12	0.0003916594	Africa
Africa|hCoV-19/South Africa/KRISP-0426/2020|EPI ISL 495546|B.1.1.206|South Africa|2020-07-01	Africa|hCoV-19/South Africa/KRISP-K000655/2020|EPI ISL 509298|B.1.1.254|South Africa|2020-07-12	0.0003497086	Africa
Africa|hCoV-19/South Africa/KRISP-0436/2020|EPI ISL 498055|B.1.1|South Africa|2020-07-01	Africa|hCoV-19/South Africa/KRISP-K000655/2020|EPI ISL 509298|B.1.1.254|South Africa|2020-07-12	0.0003146035	Africa
Africa|hCoV-19/South Africa/KRISP-0445/2020|EPI ISL 498058|H.1|South Africa|2020-06-30	Africa|hCoV-19/South Africa/KRISP-K000655/2020|EPI ISL 509298|B.1.1.254|South Africa|2020-07-12	0.0002127103	Africa
Africa|hCoV-19/South Africa/KRISP-0446/2020|EPI ISL 498059|B.1.5|South Africa|2020-06-30	Africa|hCoV-19/South Africa/KRISP-K000655/2020|EPI ISL 509298|B.1.1.254|South Africa|2020-07-12	0.0002479189	Africa
Africa|hCoV-19/South Africa/KRISP-045/2020|EPI ISL 436686|B.1.1.1|South Africa|2020-03-27	Africa|hCoV-19/South Africa/KRISP-K000655/2020|EPI ISL 509298|B.1.1.254|South Africa|2020-07-12	0.0002796414	Africa
Africa|hCoV-19/South Africa/KRISP-0458/2020|EPI ISL 495549|B.1.1|South Africa|2020-07-02	Africa|hCoV-19/South Africa/KRISP-K000655/2020|EPI ISL 509298|B.1.1.254|South Africa|2020-07-12	0.0003158462	Africa
Africa|hCoV-19/South Africa/KRISP-0460/2020|EPI ISL 495550|B.1.106|South Africa|2020-07-02	Africa|hCoV-19/South Africa/KRISP-K000655/2020|EPI ISL 509298|B.1.1.254|South Africa|2020-07-12	0.0003497673	Africa
Africa|hCoV-19/South Africa/KRISP-0462/2020|EPI ISL 495552|B.1.106|South Africa|2020-07-02	Africa|hCoV-19/South Africa/KRISP-K000655/2020|EPI ISL 509298|B.1.1.254|South Africa|2020-07-12	0.0003534634	Africa
Africa|hCoV-19/South Africa/KRISP-0464/2020|EPI ISL 495553|B.1.5|South Africa|2020-06-30	Africa|hCoV-19/South Africa/KRISP-K000655/2020|EPI ISL 509298|B.1.1.254|South Africa|2020-07-12	0.0002942296	Africa
Africa|hCoV-19/South Africa/KRISP-0469/2020|EPI ISL 495555|H.1|South Africa|2020-07-06	Africa|hCoV-19/South Africa/KRISP-K000655/2020|EPI ISL 509298|B.1.1.254|South Africa|2020-07-12	0.0002477372	Africa
Africa|hCoV-19/South Africa/KRISP-0474/2020|EPI ISL 495557|H.1|South Africa|2020-07-06	Africa|hCoV-19/South Africa/KRISP-K000655/2020|EPI ISL 509298|B.1.1.254|South Africa|2020-07-12	0.0002446814	Africa
Africa|hCoV-19/South Africa/KRISP-0475/2020|EPI ISL 495558|H.1|South Africa|2020-07-06	Africa|hCoV-19/South Africa/KRISP-K000655/2020|EPI ISL 509298|B.1.1.254|South Africa|2020-07-12	0.0002464900	Africa
Africa|hCoV-19/South Africa/KRISP-0478/2020|EPI ISL 495559|B.1.1|South Africa|2020-07-05	Africa|hCoV-19/South Africa/KRISP-K000655/2020|EPI ISL 509298|B.1.1.254|South Africa|2020-07-12	0.0001400193	Africa
Africa|hCoV-19/South Africa/KRISP-0485/2020|EPI ISL 495561|B.1.1.206|South Africa|2020-07-03	Africa|hCoV-19/South Africa/KRISP-K000655/2020|EPI ISL 509298|B.1.1.254|South Africa|2020-07-12	0.0001758465	Africa
Africa|hCoV-19/South Africa/KRISP-0487/2020|EPI ISL 495562|B.1.106|South Africa|2020-07-03	Africa|hCoV-19/South Africa/KRISP-K000655/2020|EPI ISL 509298|B.1.1.254|South Africa|2020-07-12	0.0004895030	Africa
Africa|hCoV-19/South Africa/KRISP-0489/2020|EPI ISL 498060|B.1.1.206|South Africa|2020-07-09	Africa|hCoV-19/South Africa/KRISP-K000655/2020|EPI ISL 509298|B.1.1.254|South Africa|2020-07-12	0.0002103346	Africa
Africa|hCoV-19/South Africa/KRISP-0490/2020|EPI ISL 498061|B.1.1.206|South Africa|2020-07-09	Africa|hCoV-19/South Africa/KRISP-K000655/2020|EPI ISL 509298|B.1.1.254|South Africa|2020-07-12	0.0002446752	Africa
Africa|hCoV-19/South Africa/KRISP-0491/2020|EPI ISL 498062|B.1.1.273|South Africa|2020-07-07	Africa|hCoV-19/South Africa/KRISP-K000655/2020|EPI ISL 509298|B.1.1.254|South Africa|2020-07-12	0.0003845235	Africa
Africa|hCoV-19/South Africa/KRISP-0492/2020|EPI ISL 498063|B.1.1.273|South Africa|2020-07-07	Africa|hCoV-19/South Africa/KRISP-K000655/2020|EPI ISL 509298|B.1.1.254|South Africa|2020-07-12	0.0003496291	Africa
Africa|hCoV-19/South Africa/KRISP-0493/2020|EPI ISL 498064|B.1.1.67|South Africa|2020-07-07	Africa|hCoV-19/South Africa/KRISP-K000655/2020|EPI ISL 509298|B.1.1.254|South Africa|2020-07-12	0.0002447188	Africa
Africa|hCoV-19/South Africa/KRISP-0494/2020|EPI ISL 498065|B.1.1.206|South Africa|2020-07-09	Africa|hCoV-19/South Africa/KRISP-K000655/2020|EPI ISL 509298|B.1.1.254|South Africa|2020-07-12	0.0002796347	Africa
Africa|hCoV-19/South Africa/KRISP-0497/2020|EPI ISL 498066|B.1.1.206|South Africa|2020-07-09	Africa|hCoV-19/South Africa/KRISP-K000655/2020|EPI ISL 509298|B.1.1.254|South Africa|2020-07-12	0.0002796347	Africa
Africa|hCoV-19/South Africa/KRISP-0498/2020|EPI ISL 498067|B.1|South Africa|2020-07-10	Africa|hCoV-19/South Africa/KRISP-K000655/2020|EPI ISL 509298|B.1.1.254|South Africa|2020-07-12	0.0005244916	Africa
Africa|hCoV-19/South Africa/KRISP-0500/2020|EPI ISL 498068|B.1.1|South Africa|2020-07-07	Africa|hCoV-19/South Africa/KRISP-K000655/2020|EPI ISL 509298|B.1.1.254|South Africa|2020-07-12	0.0002545122	Africa
Africa|hCoV-19/South Africa/KRISP-0501/2020|EPI ISL 498069|B.1.5|South Africa|2020-07-11	Africa|hCoV-19/South Africa/KRISP-K000655/2020|EPI ISL 509298|B.1.1.254|South Africa|2020-07-12	0.0003845770	Africa
Africa|hCoV-19/South Africa/KRISP-0502/2020|EPI ISL 498070|B.1.1.273|South Africa|2020-07-11	Africa|hCoV-19/South Africa/KRISP-K000655/2020|EPI ISL 509298|B.1.1.254|South Africa|2020-07-12	0.0003845409	Africa
Africa|hCoV-19/South Africa/KRISP-0503/2020|EPI ISL 498071|B.1.1.273|South Africa|2020-07-11	Africa|hCoV-19/South Africa/KRISP-K000655/2020|EPI ISL 509298|B.1.1.254|South Africa|2020-07-12	0.0004894910	Africa
Africa|hCoV-19/South Africa/KRISP-0526/2020|EPI ISL 498072|B.1.5.19|South Africa|2020-07-13	Africa|hCoV-19/South Africa/KRISP-K000655/2020|EPI ISL 509298|B.1.1.254|South Africa|2020-07-12	0.0004195358	Africa
Africa|hCoV-19/South Africa/KRISP-0527/2020|EPI ISL 498073|B.1.140|South Africa|2020-07-14	Africa|hCoV-19/South Africa/KRISP-K000655/2020|EPI ISL 509298|B.1.1.254|South Africa|2020-07-12	0.0005944759	Africa
Africa|hCoV-19/South Africa/KRISP-0529/2020|EPI ISL 498074|C.1|South Africa|2020-07-13	Africa|hCoV-19/South Africa/KRISP-K000655/2020|EPI ISL 509298|B.1.1.254|South Africa|2020-07-12	0.0003845663	Africa
Africa|hCoV-19/South Africa/KRISP-0531/2020|EPI ISL 498075|B.1.5|South Africa|2020-07-14	Africa|hCoV-19/South Africa/KRISP-K000655/2020|EPI ISL 509298|B.1.1.254|South Africa|2020-07-12	0.0004895152	Africa
Africa|hCoV-19/South Africa/KRISP-0534/2020|EPI ISL 498077|B.1.5|South Africa|2020-07-14	Africa|hCoV-19/South Africa/KRISP-K000655/2020|EPI ISL 509298|B.1.1.254|South Africa|2020-07-12	0.0004895493	Africa
Africa|hCoV-19/South Africa/KRISP-0535/2020|EPI ISL 498078|B.1.1.206|South Africa|2020-07-08	Africa|hCoV-19/South Africa/KRISP-K000655/2020|EPI ISL 509298|B.1.1.254|South Africa|2020-07-12	0.0004195270	Africa
Africa|hCoV-19/South Africa/KRISP-0536/2020|EPI ISL 498079|B.1.1|South Africa|2020-07-14	Africa|hCoV-19/South Africa/KRISP-K000655/2020|EPI ISL 509298|B.1.1.254|South Africa|2020-07-12	0.0002796473	Africa
Africa|hCoV-19/South Africa/KRISP-0538/2020|EPI ISL 498080|B.1.1.254|South Africa|2020-07-14	Africa|hCoV-19/South Africa/KRISP-K000655/2020|EPI ISL 509298|B.1.1.254|South Africa|2020-07-12	0.0001057436	Africa
Africa|hCoV-19/South Africa/KRISP-0539/2020|EPI ISL 498081|B.1.1.206|South Africa|2020-07-07	Africa|hCoV-19/South Africa/KRISP-K000655/2020|EPI ISL 509298|B.1.1.254|South Africa|2020-07-12	0.0003146099	Africa
Africa|hCoV-19/South Africa/KRISP-0540/2020|EPI ISL 498082|B.1.1|South Africa|2020-07-14	Africa|hCoV-19/South Africa/KRISP-K000655/2020|EPI ISL 509298|B.1.1.254|South Africa|2020-07-12	0.0002097172	Africa
Africa|hCoV-19/South Africa/KRISP-0541/2020|EPI ISL 498083|B.1.1.206|South Africa|2020-07-14	Africa|hCoV-19/South Africa/KRISP-K000655/2020|EPI ISL 509298|B.1.1.254|South Africa|2020-07-12	0.0003895647	Africa
Africa|hCoV-19/South Africa/KRISP-0543/2020|EPI ISL 498084|C.2|South Africa|2020-07-12	Africa|hCoV-19/South Africa/KRISP-K000655/2020|EPI ISL 509298|B.1.1.254|South Africa|2020-07-12	0.0005244047	Africa
Africa|hCoV-19/South Africa/KRISP-0544/2020|EPI ISL 498085|B.1.1.206|South Africa|2020-07-13	Africa|hCoV-19/South Africa/KRISP-K000655/2020|EPI ISL 509298|B.1.1.254|South Africa|2020-07-12	0.0002798047	Africa
Africa|hCoV-19/South Africa/KRISP-0545/2020|EPI ISL 498086|B.1.1.273|South Africa|2020-07-14	Africa|hCoV-19/South Africa/KRISP-K000655/2020|EPI ISL 509298|B.1.1.254|South Africa|2020-07-12	0.0004544763	Africa
Africa|hCoV-19/South Africa/KRISP-0548/2020|EPI ISL 498087|B.1.1.273|South Africa|2020-07-15	Africa|hCoV-19/South Africa/KRISP-K000655/2020|EPI ISL 509298|B.1.1.254|South Africa|2020-07-12	0.0003495509	Africa
Africa|hCoV-19/South Africa/KRISP-0549/2020|EPI ISL 498088|B.1.140|South Africa|2020-07-15	Africa|hCoV-19/South Africa/KRISP-K000655/2020|EPI ISL 509298|B.1.1.254|South Africa|2020-07-12	0.0004545608	Africa
Africa|hCoV-19/South Africa/KRISP-0550/2020|EPI ISL 498089|B.1.1.34|South Africa|2020-07-15	Africa|hCoV-19/South Africa/KRISP-K000655/2020|EPI ISL 509298|B.1.1.254|South Africa|2020-07-12	0.0003845758	Africa
Africa|hCoV-19/South Africa/KRISP-0551/2020|EPI ISL 498090|H.1|South Africa|2020-07-14	Africa|hCoV-19/South Africa/KRISP-K000655/2020|EPI ISL 509298|B.1.1.254|South Africa|2020-07-12	0.0002446812	Africa
Africa|hCoV-19/South Africa/KRISP-0552/2020|EPI ISL 498091|H.1|South Africa|2020-07-14	Africa|hCoV-19/South Africa/KRISP-K000655/2020|EPI ISL 509298|B.1.1.254|South Africa|2020-07-12	0.0002446812	Africa
Africa|hCoV-19/South Africa/KRISP-0553/2020|EPI ISL 498092|H.1|South Africa|2020-07-14	Africa|hCoV-19/South Africa/KRISP-K000655/2020|EPI ISL 509298|B.1.1.254|South Africa|2020-07-12	0.0002446811	Africa
Africa|hCoV-19/South Africa/KRISP-0554/2020|EPI ISL 498093|B.1.1|South Africa|2020-07-14	Africa|hCoV-19/South Africa/KRISP-K000655/2020|EPI ISL 509298|B.1.1.254|South Africa|2020-07-12	0.0002449294	Africa
Africa|hCoV-19/South Africa/KRISP-0555/2020|EPI ISL 498094|B.1.140|South Africa|2020-07-15	Africa|hCoV-19/South Africa/KRISP-K000655/2020|EPI ISL 509298|B.1.1.254|South Africa|2020-07-12	0.0004895271	Africa
Africa|hCoV-19/South Africa/KRISP-0556/2020|EPI ISL 498095|B.1.1.273|South Africa|2020-07-15	Africa|hCoV-19/South Africa/KRISP-K000655/2020|EPI ISL 509298|B.1.1.254|South Africa|2020-07-12	0.0003495595	Africa
Africa|hCoV-19/South Africa/KRISP-0557/2020|EPI ISL 498096|C.1|South Africa|2020-07-14	Africa|hCoV-19/South Africa/KRISP-K000655/2020|EPI ISL 509298|B.1.1.254|South Africa|2020-07-12	0.0003846201	Africa
Africa|hCoV-19/South Africa/KRISP-0558/2020|EPI ISL 498097|B.1.1.206|South Africa|2020-07-15	Africa|hCoV-19/South Africa/KRISP-K000655/2020|EPI ISL 509298|B.1.1.254|South Africa|2020-07-12	0.0003163503	Africa
Africa|hCoV-19/South Africa/KRISP-0559/2020|EPI ISL 498098|B.1.1.206|South Africa|2020-07-14	Africa|hCoV-19/South Africa/KRISP-K000655/2020|EPI ISL 509298|B.1.1.254|South Africa|2020-07-12	0.0003495826	Africa
Africa|hCoV-19/South Africa/KRISP-0560/2020|EPI ISL 498099|B.1.1|South Africa|2020-07-15	Africa|hCoV-19/South Africa/KRISP-K000655/2020|EPI ISL 509298|B.1.1.254|South Africa|2020-07-12	0.0002097077	Africa
Africa|hCoV-19/South Africa/KRISP-0561/2020|EPI ISL 498100|H.1|South Africa|2020-07-15	Africa|hCoV-19/South Africa/KRISP-K000655/2020|EPI ISL 509298|B.1.1.254|South Africa|2020-07-12	0.0002796416	Africa
Africa|hCoV-19/South Africa/KRISP-0562/2020|EPI ISL 498101|B.1.140|South Africa|2020-07-15	Africa|hCoV-19/South Africa/KRISP-K000655/2020|EPI ISL 509298|B.1.1.254|South Africa|2020-07-12	0.0004195667	Africa
Africa|hCoV-19/South Africa/KRISP-0564/2020|EPI ISL 498103|B.1.1|South Africa|2020-07-15	Africa|hCoV-19/South Africa/KRISP-K000655/2020|EPI ISL 509298|B.1.1.254|South Africa|2020-07-12	0.0001397992	Africa
Africa|hCoV-19/South Africa/KRISP-0565/2020|EPI ISL 498104|C.2|South Africa|2020-07-14	Africa|hCoV-19/South Africa/KRISP-K000655/2020|EPI ISL 509298|B.1.1.254|South Africa|2020-07-12	0.0003845314	Africa
Africa|hCoV-19/South Africa/KRISP-0567/2020|EPI ISL 498105|B.1.1.206|South Africa|2020-07-15	Africa|hCoV-19/South Africa/KRISP-K000655/2020|EPI ISL 509298|B.1.1.254|South Africa|2020-07-12	0.0002814317	Africa
Africa|hCoV-19/South Africa/KRISP-0568/2020|EPI ISL 498106|B.1.1|South Africa|2020-07-15	Africa|hCoV-19/South Africa/KRISP-K000655/2020|EPI ISL 509298|B.1.1.254|South Africa|2020-07-12	0.0002097077	Africa
Africa|hCoV-19/South Africa/KRISP-0569/2020|EPI ISL 498107|B.1.1.206|South Africa|2020-07-15	Africa|hCoV-19/South Africa/KRISP-K000655/2020|EPI ISL 509298|B.1.1.254|South Africa|2020-07-12	0.0002462414	Africa
Africa|hCoV-19/South Africa/KRISP-0570/2020|EPI ISL 498108|B.1.1.56|South Africa|2020-07-02	Africa|hCoV-19/South Africa/KRISP-K000655/2020|EPI ISL 509298|B.1.1.254|South Africa|2020-07-12	0.0003146241	Africa
Africa|hCoV-19/South Africa/KRISP-0571/2020|EPI ISL 498109|B.1.1.56|South Africa|2020-07-14	Africa|hCoV-19/South Africa/KRISP-K000655/2020|EPI ISL 509298|B.1.1.254|South Africa|2020-07-12	0.0002446863	Africa
Africa|hCoV-19/South Africa/KRISP-0572/2020|EPI ISL 498110|B.1.5|South Africa|2020-07-13	Africa|hCoV-19/South Africa/KRISP-K000655/2020|EPI ISL 509298|B.1.1.254|South Africa|2020-07-12	0.0004545496	Africa
Africa|hCoV-19/South Africa/KRISP-0573/2020|EPI ISL 498111|B.1.1.206|South Africa|2020-07-14	Africa|hCoV-19/South Africa/KRISP-K000655/2020|EPI ISL 509298|B.1.1.254|South Africa|2020-07-12	0.0003495825	Africa
Africa|hCoV-19/South Africa/KRISP-0574/2020|EPI ISL 498112|B.1.1.206|South Africa|2020-07-15	Africa|hCoV-19/South Africa/KRISP-K000655/2020|EPI ISL 509298|B.1.1.254|South Africa|2020-07-12	0.0003845662	Africa
Africa|hCoV-19/South Africa/KRISP-0575/2020|EPI ISL 498113|B.1.1.206|South Africa|2020-07-13	Africa|hCoV-19/South Africa/KRISP-K000655/2020|EPI ISL 509298|B.1.1.254|South Africa|2020-07-12	0.0003495825	Africa
Africa|hCoV-19/South Africa/KRISP-0576/2020|EPI ISL 498114|B.1.1.206|South Africa|2020-07-07	Africa|hCoV-19/South Africa/KRISP-K000655/2020|EPI ISL 509298|B.1.1.254|South Africa|2020-07-12	0.0002446752	Africa
Africa|hCoV-19/South Africa/KRISP-0577/2020|EPI ISL 498115|B.1.1.56|South Africa|2020-07-09	Africa|hCoV-19/South Africa/KRISP-K000655/2020|EPI ISL 509298|B.1.1.254|South Africa|2020-07-12	0.0003845488	Africa
Africa|hCoV-19/South Africa/KRISP-0578/2020|EPI ISL 498116|B.1.1.206|South Africa|2020-07-09	Africa|hCoV-19/South Africa/KRISP-K000655/2020|EPI ISL 509298|B.1.1.254|South Africa|2020-07-12	0.0002796416	Africa
Africa|hCoV-19/South Africa/KRISP-0579/2020|EPI ISL 498117|B.1.1.273|South Africa|2020-07-08	Africa|hCoV-19/South Africa/KRISP-K000655/2020|EPI ISL 509298|B.1.1.254|South Africa|2020-07-12	0.0003495753	Africa
Africa|hCoV-19/South Africa/KRISP-0580/2020|EPI ISL 498118|B.1.1.206|South Africa|2020-07-07	Africa|hCoV-19/South Africa/KRISP-K000655/2020|EPI ISL 509298|B.1.1.254|South Africa|2020-07-12	0.0002796416	Africa
Africa|hCoV-19/South Africa/KRISP-0581/2020|EPI ISL 498119|B.1.1.273|South Africa|2020-07-09	Africa|hCoV-19/South Africa/KRISP-K000655/2020|EPI ISL 509298|B.1.1.254|South Africa|2020-07-12	0.0003145891	Africa
Africa|hCoV-19/South Africa/KRISP-0584/2020|EPI ISL 498122|B.1|South Africa|2020-07-07	Africa|hCoV-19/South Africa/KRISP-K000655/2020|EPI ISL 509298|B.1.1.254|South Africa|2020-07-12	0.0003845678	Africa
Africa|hCoV-19/South Africa/KRISP-0585/2020|EPI ISL 498123|B.1.140|South Africa|2020-07-08	Africa|hCoV-19/South Africa/KRISP-K000655/2020|EPI ISL 509298|B.1.1.254|South Africa|2020-07-12	0.0005245043	Africa
Africa|hCoV-19/South Africa/KRISP-0586/2020|EPI ISL 498124|B.1.1.273|South Africa|2020-07-08	Africa|hCoV-19/South Africa/KRISP-K000655/2020|EPI ISL 509298|B.1.1.254|South Africa|2020-07-12	0.0003146034	Africa
Africa|hCoV-19/South Africa/KRISP-0587/2020|EPI ISL 498125|B.1.1.56|South Africa|2020-07-09	Africa|hCoV-19/South Africa/KRISP-K000655/2020|EPI ISL 509298|B.1.1.254|South Africa|2020-07-12	0.0003495666	Africa
Africa|hCoV-19/South Africa/KRISP-0588/2020|EPI ISL 498126|B.1.140|South Africa|2020-07-08	Africa|hCoV-19/South Africa/KRISP-K000655/2020|EPI ISL 509298|B.1.1.254|South Africa|2020-07-12	0.0004895150	Africa
Africa|hCoV-19/South Africa/KRISP-06/2020|EPI ISL 421573|B.6|South Africa|2020-03-31	Africa|hCoV-19/South Africa/KRISP-K000655/2020|EPI ISL 509298|B.1.1.254|South Africa|2020-07-12	0.0005266329	Africa
Africa|hCoV-19/South Africa/KRISP-07/2020|EPI ISL 421574|B.1.106|South Africa|2020-04-01	Africa|hCoV-19/South Africa/KRISP-K000655/2020|EPI ISL 509298|B.1.1.254|South Africa|2020-07-12	0.0002796585	Africa
Africa|hCoV-19/South Africa/KRISP-101/2020|EPI ISL 455631|B.1.5|South Africa|2020-04-30	Africa|hCoV-19/South Africa/KRISP-K000655/2020|EPI ISL 509298|B.1.1.254|South Africa|2020-07-12	0.0002796484	Africa
Africa|hCoV-19/South Africa/KRISP-102/2020|EPI ISL 455632|B.1.1|South Africa|2020-04-30	Africa|hCoV-19/South Africa/KRISP-K000655/2020|EPI ISL 509298|B.1.1.254|South Africa|2020-07-12	0.0001747527	Africa
Africa|hCoV-19/South Africa/KRISP-103/2020|EPI ISL 455633|B.1.106|South Africa|2020-04-30	Africa|hCoV-19/South Africa/KRISP-K000655/2020|EPI ISL 509298|B.1.1.254|South Africa|2020-07-12	0.0003850968	Africa
Africa|hCoV-19/South Africa/KRISP-104/2020|EPI ISL 455634|B.1.106|South Africa|2020-05-01	Africa|hCoV-19/South Africa/KRISP-K000655/2020|EPI ISL 509298|B.1.1.254|South Africa|2020-07-12	0.0003975934	Africa
Africa|hCoV-19/South Africa/KRISP-105/2020|EPI ISL 455635|B.1.106|South Africa|2020-05-05	Africa|hCoV-19/South Africa/KRISP-K000655/2020|EPI ISL 509298|B.1.1.254|South Africa|2020-07-12	0.0003857307	Africa
Africa|hCoV-19/South Africa/KRISP-106/2020|EPI ISL 455636|B.1.106|South Africa|2020-03-31	Africa|hCoV-19/South Africa/KRISP-K000655/2020|EPI ISL 509298|B.1.1.254|South Africa|2020-07-12	0.0003146111	Africa
Africa|hCoV-19/South Africa/KRISP-108/2020|EPI ISL 455638|B.1|South Africa|2020-05-04	Africa|hCoV-19/South Africa/KRISP-K000655/2020|EPI ISL 509298|B.1.1.254|South Africa|2020-07-12	0.0003983806	Africa
Africa|hCoV-19/South Africa/KRISP-109/2020|EPI ISL 455639|B.1.1.57|South Africa|2020-03-31	Africa|hCoV-19/South Africa/KRISP-K000655/2020|EPI ISL 509298|B.1.1.254|South Africa|2020-07-12	0.0002446747	Africa
Africa|hCoV-19/South Africa/KRISP-K000566/2020|EPI ISL 509223|B.1.1.206|South Africa|2020-07-13	Africa|hCoV-19/South Africa/KRISP-K000655/2020|EPI ISL 509298|B.1.1.254|South Africa|2020-07-12	0.0002796416	Africa
Africa|hCoV-19/South Africa/KRISP-K000567/2020|EPI ISL 509224|B.1.1.62|South Africa|2020-07-13	Africa|hCoV-19/South Africa/KRISP-K000655/2020|EPI ISL 509298|B.1.1.254|South Africa|2020-07-12	0.0003146507	Africa
Africa|hCoV-19/South Africa/KRISP-K000568/2020|EPI ISL 509225|B.1.1.206|South Africa|2020-07-11	Africa|hCoV-19/South Africa/KRISP-K000655/2020|EPI ISL 509298|B.1.1.254|South Africa|2020-07-12	0.0002446812	Africa
Africa|hCoV-19/South Africa/KRISP-K000569/2020|EPI ISL 509226|H.1|South Africa|2020-07-11	Africa|hCoV-19/South Africa/KRISP-K000655/2020|EPI ISL 509298|B.1.1.254|South Africa|2020-07-12	0.0003495911	Africa
Africa|hCoV-19/South Africa/KRISP-K000571/2020|EPI ISL 509227|B.1.1.99|South Africa|2020-07-13	Africa|hCoV-19/South Africa/KRISP-K000655/2020|EPI ISL 509298|B.1.1.254|South Africa|2020-07-12	0.0001749116	Africa
Africa|hCoV-19/South Africa/KRISP-K000572/2020|EPI ISL 509228|B.1.1.206|South Africa|2020-07-13	Africa|hCoV-19/South Africa/KRISP-K000655/2020|EPI ISL 509298|B.1.1.254|South Africa|2020-07-12	0.0003495753	Africa
Africa|hCoV-19/South Africa/KRISP-K000573/2020|EPI ISL 509229|B.1.1.206|South Africa|2020-07-10	Africa|hCoV-19/South Africa/KRISP-K000655/2020|EPI ISL 509298|B.1.1.254|South Africa|2020-07-12	0.0002097172	Africa
Africa|hCoV-19/South Africa/KRISP-K000574/2020|EPI ISL 509230|B.1.5.19|South Africa|2020-07-13	Africa|hCoV-19/South Africa/KRISP-K000655/2020|EPI ISL 509298|B.1.1.254|South Africa|2020-07-12	0.0003845505	Africa
Africa|hCoV-19/South Africa/KRISP-K000575/2020|EPI ISL 509231|B.1.140|South Africa|2020-07-13	Africa|hCoV-19/South Africa/KRISP-K000655/2020|EPI ISL 509298|B.1.1.254|South Africa|2020-07-12	0.0004895031	Africa
Africa|hCoV-19/South Africa/KRISP-K000576/2020|EPI ISL 509232|B.1.1.206|South Africa|2020-07-13	Africa|hCoV-19/South Africa/KRISP-K000655/2020|EPI ISL 509298|B.1.1.254|South Africa|2020-07-12	0.0003146099	Africa
Africa|hCoV-19/South Africa/KRISP-K000577/2020|EPI ISL 509233|B.1.1.206|South Africa|2020-07-11	Africa|hCoV-19/South Africa/KRISP-K000655/2020|EPI ISL 509298|B.1.1.254|South Africa|2020-07-12	0.0001747527	Africa
Africa|hCoV-19/South Africa/KRISP-K000578/2020|EPI ISL 509234|C.1|South Africa|2020-07-13	Africa|hCoV-19/South Africa/KRISP-K000655/2020|EPI ISL 509298|B.1.1.254|South Africa|2020-07-12	0.0004577132	Africa
Africa|hCoV-19/South Africa/KRISP-K000579/2020|EPI ISL 509235|C.1|South Africa|2020-07-10	Africa|hCoV-19/South Africa/KRISP-K000655/2020|EPI ISL 509298|B.1.1.254|South Africa|2020-07-12	0.0003146365	Africa
Africa|hCoV-19/South Africa/KRISP-K000580/2020|EPI ISL 509236|B.1.1|South Africa|2020-07-13	Africa|hCoV-19/South Africa/KRISP-K000655/2020|EPI ISL 509298|B.1.1.254|South Africa|2020-07-12	0.0002796415	Africa
Africa|hCoV-19/South Africa/KRISP-K000581/2020|EPI ISL 509237|B.1.1.206|South Africa|2020-07-13	Africa|hCoV-19/South Africa/KRISP-K000655/2020|EPI ISL 509298|B.1.1.254|South Africa|2020-07-12	0.0003495825	Africa
Africa|hCoV-19/South Africa/KRISP-K000582/2020|EPI ISL 509238|B.1.1.206|South Africa|2020-07-13	Africa|hCoV-19/South Africa/KRISP-K000655/2020|EPI ISL 509298|B.1.1.254|South Africa|2020-07-12	0.0002446751	Africa
Africa|hCoV-19/South Africa/KRISP-K000583/2020|EPI ISL 509239|B.1.1.206|South Africa|2020-07-13	Africa|hCoV-19/South Africa/KRISP-K000655/2020|EPI ISL 509298|B.1.1.254|South Africa|2020-07-12	0.0002796473	Africa
Africa|hCoV-19/South Africa/KRISP-K000584/2020|EPI ISL 509240|B.1.1.273|South Africa|2020-07-13	Africa|hCoV-19/South Africa/KRISP-K000655/2020|EPI ISL 509298|B.1.1.254|South Africa|2020-07-12	0.0004194890	Africa
Africa|hCoV-19/South Africa/KRISP-K000585/2020|EPI ISL 509241|B.1.140|South Africa|2020-07-13	Africa|hCoV-19/South Africa/KRISP-K000655/2020|EPI ISL 509298|B.1.1.254|South Africa|2020-07-12	0.0004195667	Africa
Africa|hCoV-19/South Africa/KRISP-K000586/2020|EPI ISL 509242|B.1.140|South Africa|2020-07-13	Africa|hCoV-19/South Africa/KRISP-K000655/2020|EPI ISL 509298|B.1.1.254|South Africa|2020-07-12	0.0004547899	Africa
Africa|hCoV-19/South Africa/KRISP-K000588/2020|EPI ISL 509243|B.1.1.206|South Africa|2020-07-13	Africa|hCoV-19/South Africa/KRISP-K000655/2020|EPI ISL 509298|B.1.1.254|South Africa|2020-07-12	0.0003146099	Africa
Africa|hCoV-19/South Africa/KRISP-K000589/2020|EPI ISL 509244|B.1.1.206|South Africa|2020-07-13	Africa|hCoV-19/South Africa/KRISP-K000655/2020|EPI ISL 509298|B.1.1.254|South Africa|2020-07-12	0.0002796473	Africa
Africa|hCoV-19/South Africa/KRISP-K000591/2020|EPI ISL 509245|B.1.5|South Africa|2020-07-12	Africa|hCoV-19/South Africa/KRISP-K000655/2020|EPI ISL 509298|B.1.1.254|South Africa|2020-07-12	0.0002446873	Africa
Africa|hCoV-19/South Africa/KRISP-K000592/2020|EPI ISL 509246|B.1.1.273|South Africa|2020-07-13	Africa|hCoV-19/South Africa/KRISP-K000655/2020|EPI ISL 509298|B.1.1.254|South Africa|2020-07-12	0.0003504645	Africa
Africa|hCoV-19/South Africa/KRISP-K000594/2020|EPI ISL 509247|B.1.140|South Africa|2020-07-02	Africa|hCoV-19/South Africa/KRISP-K000655/2020|EPI ISL 509298|B.1.1.254|South Africa|2020-07-12	0.0005244917	Africa
Africa|hCoV-19/South Africa/KRISP-K000595/2020|EPI ISL 509248|B.1.140|South Africa|2020-07-02	Africa|hCoV-19/South Africa/KRISP-K000655/2020|EPI ISL 509298|B.1.1.254|South Africa|2020-07-12	0.0004895152	Africa
Africa|hCoV-19/South Africa/KRISP-K000596/2020|EPI ISL 509249|B.1.1.206|South Africa|2020-07-02	Africa|hCoV-19/South Africa/KRISP-K000655/2020|EPI ISL 509298|B.1.1.254|South Africa|2020-07-12	0.0003495983	Africa
Africa|hCoV-19/South Africa/KRISP-K000597/2020|EPI ISL 509250|B.1.1.34|South Africa|2020-07-13	Africa|hCoV-19/South Africa/KRISP-K000655/2020|EPI ISL 509298|B.1.1.254|South Africa|2020-07-12	0.0002796347	Africa
Africa|hCoV-19/South Africa/KRISP-K000598/2020|EPI ISL 509251|B.1.1.206|South Africa|2020-07-03	Africa|hCoV-19/South Africa/KRISP-K000655/2020|EPI ISL 509298|B.1.1.254|South Africa|2020-07-12	0.0002097172	Africa
Africa|hCoV-19/South Africa/KRISP-K000599/2020|EPI ISL 509252|B.1.1.273|South Africa|2020-07-13	Africa|hCoV-19/South Africa/KRISP-K000655/2020|EPI ISL 509298|B.1.1.254|South Africa|2020-07-12	0.0002446752	Africa
Africa|hCoV-19/South Africa/KRISP-K000600/2020|EPI ISL 509253|B.1.1.206|South Africa|2020-07-01	Africa|hCoV-19/South Africa/KRISP-K000655/2020|EPI ISL 509298|B.1.1.254|South Africa|2020-07-12	0.0003146034	Africa
Africa|hCoV-19/South Africa/KRISP-K000601/2020|EPI ISL 509254|B.1.1.57|South Africa|2020-07-13	Africa|hCoV-19/South Africa/KRISP-K000655/2020|EPI ISL 509298|B.1.1.254|South Africa|2020-07-12	0.0002097172	Africa
Africa|hCoV-19/South Africa/KRISP-K000602/2020|EPI ISL 509255|B.1.1.206|South Africa|2020-07-01	Africa|hCoV-19/South Africa/KRISP-K000655/2020|EPI ISL 509298|B.1.1.254|South Africa|2020-07-12	0.0003146034	Africa
Africa|hCoV-19/South Africa/KRISP-K000603/2020|EPI ISL 509256|B.1.1.206|South Africa|2020-07-02	Africa|hCoV-19/South Africa/KRISP-K000655/2020|EPI ISL 509298|B.1.1.254|South Africa|2020-07-12	0.0002796347	Africa
Africa|hCoV-19/South Africa/KRISP-K000604/2020|EPI ISL 509257|C.1|South Africa|2020-07-01	Africa|hCoV-19/South Africa/KRISP-K000655/2020|EPI ISL 509298|B.1.1.254|South Africa|2020-07-12	0.0003495667	Africa
Africa|hCoV-19/South Africa/KRISP-K000606/2020|EPI ISL 509259|B.1.1.206|South Africa|2020-07-02	Africa|hCoV-19/South Africa/KRISP-K000655/2020|EPI ISL 509298|B.1.1.254|South Africa|2020-07-12	0.0004255989	Africa
Africa|hCoV-19/South Africa/KRISP-K000607/2020|EPI ISL 509260|B.1.1.57|South Africa|2020-07-13	Africa|hCoV-19/South Africa/KRISP-K000655/2020|EPI ISL 509298|B.1.1.254|South Africa|2020-07-12	0.0002796471	Africa
Africa|hCoV-19/South Africa/KRISP-K000608/2020|EPI ISL 509261|H.1|South Africa|2020-07-03	Africa|hCoV-19/South Africa/KRISP-K000655/2020|EPI ISL 509298|B.1.1.254|South Africa|2020-07-12	0.0002796415	Africa
Africa|hCoV-19/South Africa/KRISP-K000612/2020|EPI ISL 509264|B.1.1.206|South Africa|2020-07-01	Africa|hCoV-19/South Africa/KRISP-K000655/2020|EPI ISL 509298|B.1.1.254|South Africa|2020-07-12	0.0004195356	Africa
Africa|hCoV-19/South Africa/KRISP-K000613/2020|EPI ISL 509265|B.1.1.206|South Africa|2020-07-14	Africa|hCoV-19/South Africa/KRISP-K000655/2020|EPI ISL 509298|B.1.1.254|South Africa|2020-07-12	0.0004195270	Africa
Africa|hCoV-19/South Africa/KRISP-K000614/2020|EPI ISL 509266|B.1.1.206|South Africa|2020-07-02	Africa|hCoV-19/South Africa/KRISP-K000655/2020|EPI ISL 509298|B.1.1.254|South Africa|2020-07-12	0.0003146176	Africa
Africa|hCoV-19/South Africa/KRISP-K000615/2020|EPI ISL 509267|B.1.1.206|South Africa|2020-07-02	Africa|hCoV-19/South Africa/KRISP-K000655/2020|EPI ISL 509298|B.1.1.254|South Africa|2020-07-12	0.0003845489	Africa
Africa|hCoV-19/South Africa/KRISP-K000616/2020|EPI ISL 509268|B.1.1.206|South Africa|2020-07-01	Africa|hCoV-19/South Africa/KRISP-K000655/2020|EPI ISL 509298|B.1.1.254|South Africa|2020-07-12	0.0002796639	Africa
Africa|hCoV-19/South Africa/KRISP-K000617/2020|EPI ISL 509269|B.1.1.206|South Africa|2020-07-01	Africa|hCoV-19/South Africa/KRISP-K000655/2020|EPI ISL 509298|B.1.1.254|South Africa|2020-07-12	0.0002796473	Africa
Africa|hCoV-19/South Africa/KRISP-K000618/2020|EPI ISL 509270|B.1.1.206|South Africa|2020-07-03	Africa|hCoV-19/South Africa/KRISP-K000655/2020|EPI ISL 509298|B.1.1.254|South Africa|2020-07-12	0.0002446752	Africa
Africa|hCoV-19/South Africa/KRISP-K000620/2020|EPI ISL 509272|B.1.1.206|South Africa|2020-07-01	Africa|hCoV-19/South Africa/KRISP-K000655/2020|EPI ISL 509298|B.1.1.254|South Africa|2020-07-12	0.0003158727	Africa
Africa|hCoV-19/South Africa/KRISP-K000621/2020|EPI ISL 509273|B.1.140|South Africa|2020-07-02	Africa|hCoV-19/South Africa/KRISP-K000655/2020|EPI ISL 509298|B.1.1.254|South Africa|2020-07-12	0.0004915080	Africa
Africa|hCoV-19/South Africa/KRISP-K000622/2020|EPI ISL 509274|B.1.1|South Africa|2020-07-03	Africa|hCoV-19/South Africa/KRISP-K000655/2020|EPI ISL 509298|B.1.1.254|South Africa|2020-07-12	0.0001397992	Africa
Africa|hCoV-19/South Africa/KRISP-K000623/2020|EPI ISL 509275|B.1.1.206|South Africa|2020-07-04	Africa|hCoV-19/South Africa/KRISP-K000655/2020|EPI ISL 509298|B.1.1.254|South Africa|2020-07-12	0.0003845489	Africa
Africa|hCoV-19/South Africa/KRISP-K000624/2020|EPI ISL 509276|B.1.1.206|South Africa|2020-07-02	Africa|hCoV-19/South Africa/KRISP-K000655/2020|EPI ISL 509298|B.1.1.254|South Africa|2020-07-12	0.0002813427	Africa
Africa|hCoV-19/South Africa/KRISP-K000625/2020|EPI ISL 509277|B.1.1.206|South Africa|2020-07-11	Africa|hCoV-19/South Africa/KRISP-K000655/2020|EPI ISL 509298|B.1.1.254|South Africa|2020-07-12	0.0003495823	Africa
Africa|hCoV-19/South Africa/KRISP-K000626/2020|EPI ISL 509278|B.1.1.1|South Africa|2020-07-07	Africa|hCoV-19/South Africa/KRISP-K000655/2020|EPI ISL 509298|B.1.1.254|South Africa|2020-07-12	0.0003549882	Africa
Africa|hCoV-19/South Africa/KRISP-K000628/2020|EPI ISL 509279|B.1.1.206|South Africa|2020-07-12	Africa|hCoV-19/South Africa/KRISP-K000655/2020|EPI ISL 509298|B.1.1.254|South Africa|2020-07-12	0.0002796413	Africa
Africa|hCoV-19/South Africa/KRISP-K000629/2020|EPI ISL 509280|B.1.1|South Africa|2020-07-03	Africa|hCoV-19/South Africa/KRISP-K000655/2020|EPI ISL 509298|B.1.1.254|South Africa|2020-07-12	0.0002837065	Africa
Africa|hCoV-19/South Africa/KRISP-K000630/2020|EPI ISL 509281|B.1.1.206|South Africa|2020-07-03	Africa|hCoV-19/South Africa/KRISP-K000655/2020|EPI ISL 509298|B.1.1.254|South Africa|2020-07-12	0.0002446861	Africa
Africa|hCoV-19/South Africa/KRISP-K000631/2020|EPI ISL 509282|B.1.1.206|South Africa|2020-07-04	Africa|hCoV-19/South Africa/KRISP-K000655/2020|EPI ISL 509298|B.1.1.254|South Africa|2020-07-12	0.0002796835	Africa
Africa|hCoV-19/South Africa/KRISP-K000632/2020|EPI ISL 509283|B.1.1.206|South Africa|2020-07-02	Africa|hCoV-19/South Africa/KRISP-K000655/2020|EPI ISL 509298|B.1.1.254|South Africa|2020-07-12	0.0002796346	Africa
Africa|hCoV-19/South Africa/KRISP-K000633/2020|EPI ISL 509284|B.1.1.206|South Africa|2020-07-02	Africa|hCoV-19/South Africa/KRISP-K000655/2020|EPI ISL 509298|B.1.1.254|South Africa|2020-07-12	0.0002446752	Africa
Africa|hCoV-19/South Africa/KRISP-K000635/2020|EPI ISL 509285|B.1|South Africa|2020-07-07	Africa|hCoV-19/South Africa/KRISP-K000655/2020|EPI ISL 509298|B.1.1.254|South Africa|2020-07-12	0.0004195374	Africa
Africa|hCoV-19/South Africa/KRISP-K000637/2020|EPI ISL 509287|B.1.106|South Africa|2020-07-13	Africa|hCoV-19/South Africa/KRISP-K000655/2020|EPI ISL 509298|B.1.1.254|South Africa|2020-07-12	0.0003495753	Africa
Africa|hCoV-19/South Africa/KRISP-K000639/2020|EPI ISL 509288|C.1|South Africa|2020-07-13	Africa|hCoV-19/South Africa/KRISP-K000655/2020|EPI ISL 509298|B.1.1.254|South Africa|2020-07-12	0.0003167846	Africa
Africa|hCoV-19/South Africa/KRISP-K000640/2020|EPI ISL 509289|B.1.5.31|South Africa|2020-07-13	Africa|hCoV-19/South Africa/KRISP-K000655/2020|EPI ISL 509298|B.1.1.254|South Africa|2020-07-12	0.0003495840	Africa
Africa|hCoV-19/South Africa/KRISP-K000641/2020|EPI ISL 509290|B.1.1.34|South Africa|2020-07-13	Africa|hCoV-19/South Africa/KRISP-K000655/2020|EPI ISL 509298|B.1.1.254|South Africa|2020-07-12	0.0003845836	Africa
Africa|hCoV-19/South Africa/KRISP-K000643/2020|EPI ISL 509292|C.1|South Africa|2020-07-10	Africa|hCoV-19/South Africa/KRISP-K000655/2020|EPI ISL 509298|B.1.1.254|South Africa|2020-07-12	0.0003146034	Africa
Africa|hCoV-19/South Africa/KRISP-K000649/2020|EPI ISL 509293|B.1.5.19|South Africa|2020-07-13	Africa|hCoV-19/South Africa/KRISP-K000655/2020|EPI ISL 509298|B.1.1.254|South Africa|2020-07-12	0.0005244550	Africa
Africa|hCoV-19/South Africa/KRISP-K000650/2020|EPI ISL 509294|B.1.1.206|South Africa|2020-07-13	Africa|hCoV-19/South Africa/KRISP-K000655/2020|EPI ISL 509298|B.1.1.254|South Africa|2020-07-12	0.0003145815	Africa
Africa|hCoV-19/South Africa/KRISP-K000652/2020|EPI ISL 509296|B.1.1.273|South Africa|2020-07-13	Africa|hCoV-19/South Africa/KRISP-K000655/2020|EPI ISL 509298|B.1.1.254|South Africa|2020-07-12	0.0003845141	Africa
Africa|hCoV-19/Algeria/G0638 2264/2020|EPI ISL 418241|B.1|Algeria|2020-03-02	Africa|hCoV-19/South Africa/KRISP-K000658/2020|EPI ISL 509299|C.1|South Africa|2020-07-13	0.0007078066	Africa
Africa|hCoV-19/Algeria/G0640 2265/2020|EPI ISL 418242|B.1|Algeria|2020-03-08	Africa|hCoV-19/South Africa/KRISP-K000658/2020|EPI ISL 509299|C.1|South Africa|2020-07-13	0.0006054913	Africa
Africa|hCoV-19/Algeria/G0860 2262/2020|EPI ISL 420037|B.1|Algeria|2020-03-02	Africa|hCoV-19/South Africa/KRISP-K000658/2020|EPI ISL 509299|C.1|South Africa|2020-07-13	0.0006054914	Africa
Africa|hCoV-19/Benin/1022/2020|EPI ISL 476826|B.1|Benin|2020-03-25	Africa|hCoV-19/South Africa/KRISP-K000658/2020|EPI ISL 509299|C.1|South Africa|2020-07-13	0.0005718934	Africa
Africa|hCoV-19/Benin/1092/2020|EPI ISL 476827|B.1|Benin|2020-03-27	Africa|hCoV-19/South Africa/KRISP-K000658/2020|EPI ISL 509299|C.1|South Africa|2020-07-13	0.0006394135	Africa
Africa|hCoV-19/Benin/1408/2020|EPI ISL 476825|B.1.356|Benin|2020-04-04	Africa|hCoV-19/South Africa/KRISP-K000658/2020|EPI ISL 509299|C.1|South Africa|2020-07-13	0.0006055321	Africa
Africa|hCoV-19/Benin/1409/2020|EPI ISL 476828|B.1|Benin|2020-04-06	Africa|hCoV-19/South Africa/KRISP-K000658/2020|EPI ISL 509299|C.1|South Africa|2020-07-13	0.0006437610	Africa
Africa|hCoV-19/Benin/1950/2020|EPI ISL 476830|A|Benin|2020-04-15	Africa|hCoV-19/South Africa/KRISP-K000658/2020|EPI ISL 509299|C.1|South Africa|2020-07-13	0.0008076482	Africa
Africa|hCoV-19/Benin/197/2020|EPI ISL 476822|B.1.178|Benin|2020-03-15	Africa|hCoV-19/South Africa/KRISP-K000658/2020|EPI ISL 509299|C.1|South Africa|2020-07-13	0.0005719567	Africa
Africa|hCoV-19/Benin/2012/2020|EPI ISL 476831|A|Benin|2020-04-15	Africa|hCoV-19/South Africa/KRISP-K000658/2020|EPI ISL 509299|C.1|South Africa|2020-07-13	0.0008411953	Africa
Africa|hCoV-19/Benin/260/2020|EPI ISL 476823|B.1.292|Benin|2020-03-17	Africa|hCoV-19/South Africa/KRISP-K000658/2020|EPI ISL 509299|C.1|South Africa|2020-07-13	0.0006728541	Africa
Africa|hCoV-19/Benin/314/2020|EPI ISL 476834|B.1.5|Benin|2020-03-17	Africa|hCoV-19/South Africa/KRISP-K000658/2020|EPI ISL 509299|C.1|South Africa|2020-07-13	0.0006766348	Africa
Africa|hCoV-19/Benin/461/2020|EPI ISL 476833|A|Benin|2020-03-17	Africa|hCoV-19/South Africa/KRISP-K000658/2020|EPI ISL 509299|C.1|South Africa|2020-07-13	0.0008074962	Africa
Africa|hCoV-19/Benin/501/2020|EPI ISL 476824|B.1.356|Benin|2020-03-17	Africa|hCoV-19/South Africa/KRISP-K000658/2020|EPI ISL 509299|C.1|South Africa|2020-07-13	0.0006054913	Africa
Africa|hCoV-19/Benin/843/2020|EPI ISL 476829|A|Benin|2020-03-19	Africa|hCoV-19/South Africa/KRISP-K000658/2020|EPI ISL 509299|C.1|South Africa|2020-07-13	0.0007402743	Africa
Africa|hCoV-19/Botswana/BOT0455/2020|EPI ISL 560386|B.1|Botswana|2020-03-28	Africa|hCoV-19/South Africa/KRISP-K000658/2020|EPI ISL 509299|C.1|South Africa|2020-07-13	0.0005381927	Africa
Africa|hCoV-19/Botswana/BOT2254/2020|EPI ISL 560390|B.1.1|Botswana|2020-04-08	Africa|hCoV-19/South Africa/KRISP-K000658/2020|EPI ISL 509299|C.1|South Africa|2020-07-13	0.0004108088	Africa
Africa|hCoV-19/Botswana/BOT2283/2020|EPI ISL 560385|B.1|Botswana|2020-04-07	Africa|hCoV-19/South Africa/KRISP-K000658/2020|EPI ISL 509299|C.1|South Africa|2020-07-13	0.0006284597	Africa
Africa|hCoV-19/Botswana/BOT2624/2020|EPI ISL 560387|B.1.1|Botswana|2020-04-05	Africa|hCoV-19/South Africa/KRISP-K000658/2020|EPI ISL 509299|C.1|South Africa|2020-07-13	0.0003839658	Africa
Africa|hCoV-19/Botswana/BOT4161/2020|EPI ISL 560388|B.1.1.220|Botswana|2020-04-16	Africa|hCoV-19/South Africa/KRISP-K000658/2020|EPI ISL 509299|C.1|South Africa|2020-07-13	0.0004496383	Africa
Africa|hCoV-19/DRC/04186/2020|EPI ISL 471411|A|Democratic Republic of the Congo|2020-04-25	Africa|hCoV-19/South Africa/KRISP-K000658/2020|EPI ISL 509299|C.1|South Africa|2020-07-13	0.0008074960	Africa
Africa|hCoV-19/DRC/04188/2020|EPI ISL 471413|A|Democratic Republic of the Congo|2020-04-25	Africa|hCoV-19/South Africa/KRISP-K000658/2020|EPI ISL 509299|C.1|South Africa|2020-07-13	0.0008674909	Africa
Africa|hCoV-19/DRC/10041/2020|EPI ISL 527543|B.1.1.275|Democratic Republic of the Congo|2020-05-22	Africa|hCoV-19/South Africa/KRISP-K000658/2020|EPI ISL 509299|C.1|South Africa|2020-07-13	0.0004778306	Africa
Africa|hCoV-19/DRC/10057/2020|EPI ISL 527538|B.1.1.275|Democratic Republic of the Congo|2020-05-22	Africa|hCoV-19/South Africa/KRISP-K000658/2020|EPI ISL 509299|C.1|South Africa|2020-07-13	0.0005287341	Africa
Africa|hCoV-19/DRC/10061/2020|EPI ISL 527521|B.1.1.275|Democratic Republic of the Congo|2020-05-22	Africa|hCoV-19/South Africa/KRISP-K000658/2020|EPI ISL 509299|C.1|South Africa|2020-07-13	0.0004172071	Africa
Africa|hCoV-19/DRC/10070/2020|EPI ISL 527544|B.1.178|Democratic Republic of the Congo|2020-05-22	Africa|hCoV-19/South Africa/KRISP-K000658/2020|EPI ISL 509299|C.1|South Africa|2020-07-13	0.0007158639	Africa
Africa|hCoV-19/DRC/10120/2020|EPI ISL 513624|B.1.1.275|Democratic Republic of the Congo|2020-05-22	Africa|hCoV-19/South Africa/KRISP-K000658/2020|EPI ISL 509299|C.1|South Africa|2020-07-13	0.0005244998	Africa
Africa|hCoV-19/DRC/10127/2020|EPI ISL 513625|B.1.1.275|Democratic Republic of the Congo|2020-05-22	Africa|hCoV-19/South Africa/KRISP-K000658/2020|EPI ISL 509299|C.1|South Africa|2020-07-13	0.0005176951	Africa
Africa|hCoV-19/DRC/10242/2020|EPI ISL 513626|B.1.84|Democratic Republic of the Congo|2020-05-22	Africa|hCoV-19/South Africa/KRISP-K000658/2020|EPI ISL 509299|C.1|South Africa|2020-07-13	0.0006102880	Africa
Africa|hCoV-19/DRC/10251/2020|EPI ISL 513627|B.1.128|Democratic Republic of the Congo|2020-05-22	Africa|hCoV-19/South Africa/KRISP-K000658/2020|EPI ISL 509299|C.1|South Africa|2020-07-13	0.0007467533	Africa
Africa|hCoV-19/DRC/10324/2020|EPI ISL 527545|B.1.214|Democratic Republic of the Congo|2020-05-22	Africa|hCoV-19/South Africa/KRISP-K000658/2020|EPI ISL 509299|C.1|South Africa|2020-07-13	0.0006825983	Africa
Africa|hCoV-19/DRC/10346/2020|EPI ISL 527546|B.1.214|Democratic Republic of the Congo|2020-05-22	Africa|hCoV-19/South Africa/KRISP-K000658/2020|EPI ISL 509299|C.1|South Africa|2020-07-13	0.0006551780	Africa
Africa|hCoV-19/DRC/10364/2020|EPI ISL 527498|B.1|Democratic Republic of the Congo|2020-05-22	Africa|hCoV-19/South Africa/KRISP-K000658/2020|EPI ISL 509299|C.1|South Africa|2020-07-13	0.0005493465	Africa
Africa|hCoV-19/DRC/10371/2020|EPI ISL 527489|B.1.178|Democratic Republic of the Congo|2020-05-22	Africa|hCoV-19/South Africa/KRISP-K000658/2020|EPI ISL 509299|C.1|South Africa|2020-07-13	0.0007170936	Africa
Africa|hCoV-19/DRC/10373/2020|EPI ISL 527495|B.1.159|Democratic Republic of the Congo|2020-05-22	Africa|hCoV-19/South Africa/KRISP-K000658/2020|EPI ISL 509299|C.1|South Africa|2020-07-13	0.0006496433	Africa
Africa|hCoV-19/DRC/10374/2020|EPI ISL 527539|B.1.84|Democratic Republic of the Congo|2020-05-22	Africa|hCoV-19/South Africa/KRISP-K000658/2020|EPI ISL 509299|C.1|South Africa|2020-07-13	0.0008417174	Africa
Africa|hCoV-19/DRC/10375/2020|EPI ISL 527499|B.1.84|Democratic Republic of the Congo|2020-05-22	Africa|hCoV-19/South Africa/KRISP-K000658/2020|EPI ISL 509299|C.1|South Africa|2020-07-13	0.0007535224	Africa
Africa|hCoV-19/DRC/10399/2020|EPI ISL 527491|B.1.214|Democratic Republic of the Congo|2020-05-22	Africa|hCoV-19/South Africa/KRISP-K000658/2020|EPI ISL 509299|C.1|South Africa|2020-07-13	0.0005805371	Africa
Africa|hCoV-19/DRC/10502/2020|EPI ISL 527547|B.1.5|Democratic Republic of the Congo|2020-05-20	Africa|hCoV-19/South Africa/KRISP-K000658/2020|EPI ISL 509299|C.1|South Africa|2020-07-13	0.0005115070	Africa
Africa|hCoV-19/DRC/10506/2020|EPI ISL 527524|B.1.5|Democratic Republic of the Congo|2020-05-18	Africa|hCoV-19/South Africa/KRISP-K000658/2020|EPI ISL 509299|C.1|South Africa|2020-07-13	0.0004889831	Africa
Africa|hCoV-19/DRC/10507/2020|EPI ISL 527492|B.1.5|Democratic Republic of the Congo|2020-05-18	Africa|hCoV-19/South Africa/KRISP-K000658/2020|EPI ISL 509299|C.1|South Africa|2020-07-13	0.0005466680	Africa
Africa|hCoV-19/DRC/10508/2020|EPI ISL 527494|B.1.5|Democratic Republic of the Congo|2020-05-20	Africa|hCoV-19/South Africa/KRISP-K000658/2020|EPI ISL 509299|C.1|South Africa|2020-07-13	0.0005437330	Africa
Africa|hCoV-19/DRC/10532/2020|EPI ISL 527532|B.1.5|Democratic Republic of the Congo|2020-05-20	Africa|hCoV-19/South Africa/KRISP-K000658/2020|EPI ISL 509299|C.1|South Africa|2020-07-13	0.0004894268	Africa
Africa|hCoV-19/DRC/10533/2020|EPI ISL 527548|B.1.5|Democratic Republic of the Congo|2020-05-20	Africa|hCoV-19/South Africa/KRISP-K000658/2020|EPI ISL 509299|C.1|South Africa|2020-07-13	0.0005457859	Africa
Africa|hCoV-19/DRC/10621/2020|EPI ISL 527526|B.1.214|Democratic Republic of the Congo|2020-05-23	Africa|hCoV-19/South Africa/KRISP-K000658/2020|EPI ISL 509299|C.1|South Africa|2020-07-13	0.0006279718	Africa
Africa|hCoV-19/DRC/10640/2020|EPI ISL 527541|B.1|Democratic Republic of the Congo|2020-05-22	Africa|hCoV-19/South Africa/KRISP-K000658/2020|EPI ISL 509299|C.1|South Africa|2020-07-13	0.0008120152	Africa
Africa|hCoV-19/DRC/10644/2020|EPI ISL 527549|B.1|Democratic Republic of the Congo|2020-05-22	Africa|hCoV-19/South Africa/KRISP-K000658/2020|EPI ISL 509299|C.1|South Africa|2020-07-13	0.0008187548	Africa
Africa|hCoV-19/DRC/10728/2020|EPI ISL 513628|B.1.5|Democratic Republic of the Congo|2020-05-23	Africa|hCoV-19/South Africa/KRISP-K000658/2020|EPI ISL 509299|C.1|South Africa|2020-07-13	0.0005607412	Africa
Africa|hCoV-19/DRC/10731/2020|EPI ISL 513629|B.1.1.1|Democratic Republic of the Congo|2020-05-23	Africa|hCoV-19/South Africa/KRISP-K000658/2020|EPI ISL 509299|C.1|South Africa|2020-07-13	0.0002823371	Africa
Africa|hCoV-19/DRC/10733/2020|EPI ISL 513630|B.1|Democratic Republic of the Congo|2020-05-23	Africa|hCoV-19/South Africa/KRISP-K000658/2020|EPI ISL 509299|C.1|South Africa|2020-07-13	0.0006762531	Africa
Africa|hCoV-19/DRC/108/2020|EPI ISL 417948|B.1.128|Democratic Republic of the Congo|2020-03-19	Africa|hCoV-19/South Africa/KRISP-K000658/2020|EPI ISL 509299|C.1|South Africa|2020-07-13	0.0006399628	Africa
Africa|hCoV-19/DRC/10885/2020|EPI ISL 513631|B.1.84|Democratic Republic of the Congo|2020-05-23	Africa|hCoV-19/South Africa/KRISP-K000658/2020|EPI ISL 509299|C.1|South Africa|2020-07-13	0.0006811276	Africa
Africa|hCoV-19/DRC/10902/2020|EPI ISL 527490|B.1.178|Democratic Republic of the Congo|2020-05-23	Africa|hCoV-19/South Africa/KRISP-K000658/2020|EPI ISL 509299|C.1|South Africa|2020-07-13	0.0006483005	Africa
Africa|hCoV-19/DRC/10913/2020|EPI ISL 527507|B.1.84|Democratic Republic of the Congo|2020-05-24	Africa|hCoV-19/South Africa/KRISP-K000658/2020|EPI ISL 509299|C.1|South Africa|2020-07-13	0.0007236904	Africa
Africa|hCoV-19/DRC/11005/2020|EPI ISL 527550|B.1.159|Democratic Republic of the Congo|2020-05-24	Africa|hCoV-19/South Africa/KRISP-K000658/2020|EPI ISL 509299|C.1|South Africa|2020-07-13	0.0007848313	Africa
Africa|hCoV-19/DRC/11008/2020|EPI ISL 527503|B.1.159|Democratic Republic of the Congo|2020-05-24	Africa|hCoV-19/South Africa/KRISP-K000658/2020|EPI ISL 509299|C.1|South Africa|2020-07-13	0.0006884957	Africa
Africa|hCoV-19/DRC/11022/2020|EPI ISL 527551|B.1.214|Democratic Republic of the Congo|2020-05-24	Africa|hCoV-19/South Africa/KRISP-K000658/2020|EPI ISL 509299|C.1|South Africa|2020-07-13	0.0007509664	Africa
Africa|hCoV-19/DRC/11024/2020|EPI ISL 527552|B.1.149|Democratic Republic of the Congo|2020-05-24	Africa|hCoV-19/South Africa/KRISP-K000658/2020|EPI ISL 509299|C.1|South Africa|2020-07-13	0.0007922669	Africa
Africa|hCoV-19/DRC/11026/2020|EPI ISL 527553|B.1.149|Democratic Republic of the Congo|2020-05-24	Africa|hCoV-19/South Africa/KRISP-K000658/2020|EPI ISL 509299|C.1|South Africa|2020-07-13	0.0006482565	Africa
Africa|hCoV-19/DRC/11031/2020|EPI ISL 527554|B.1.214|Democratic Republic of the Congo|2020-05-24	Africa|hCoV-19/South Africa/KRISP-K000658/2020|EPI ISL 509299|C.1|South Africa|2020-07-13	0.0006828946	Africa
Africa|hCoV-19/DRC/11041/2020|EPI ISL 527555|B.1|Democratic Republic of the Congo|2020-05-24	Africa|hCoV-19/South Africa/KRISP-K000658/2020|EPI ISL 509299|C.1|South Africa|2020-07-13	0.0006485372	Africa
Africa|hCoV-19/DRC/11057/2020|EPI ISL 527528|B.1.5|Democratic Republic of the Congo|2020-05-24	Africa|hCoV-19/South Africa/KRISP-K000658/2020|EPI ISL 509299|C.1|South Africa|2020-07-13	0.0005586672	Africa
Africa|hCoV-19/DRC/11078/2020|EPI ISL 527514|B.1|Democratic Republic of the Congo|2020-05-24	Africa|hCoV-19/South Africa/KRISP-K000658/2020|EPI ISL 509299|C.1|South Africa|2020-07-13	0.0006567018	Africa
Africa|hCoV-19/DRC/11079/2020|EPI ISL 527500|B.1.214|Democratic Republic of the Congo|2020-05-24	Africa|hCoV-19/South Africa/KRISP-K000658/2020|EPI ISL 509299|C.1|South Africa|2020-07-13	0.0006176941	Africa
Africa|hCoV-19/DRC/11093/2020|EPI ISL 527527|B.1.5|Democratic Republic of the Congo|2020-05-24	Africa|hCoV-19/South Africa/KRISP-K000658/2020|EPI ISL 509299|C.1|South Africa|2020-07-13	0.0005952500	Africa
Africa|hCoV-19/DRC/11096/2020|EPI ISL 527522|B.1|Democratic Republic of the Congo|2020-05-24	Africa|hCoV-19/South Africa/KRISP-K000658/2020|EPI ISL 509299|C.1|South Africa|2020-07-13	0.0005914196	Africa
Africa|hCoV-19/DRC/11114/2020|EPI ISL 527534|B.1.214|Democratic Republic of the Congo|2020-05-25	Africa|hCoV-19/South Africa/KRISP-K000658/2020|EPI ISL 509299|C.1|South Africa|2020-07-13	0.0006998092	Africa
Africa|hCoV-19/DRC/11123/2020|EPI ISL 527496|B.1.84|Democratic Republic of the Congo|2020-05-24	Africa|hCoV-19/South Africa/KRISP-K000658/2020|EPI ISL 509299|C.1|South Africa|2020-07-13	0.0006496827	Africa
Africa|hCoV-19/DRC/11134/2020|EPI ISL 527518|B.1.5|Democratic Republic of the Congo|2020-05-24	Africa|hCoV-19/South Africa/KRISP-K000658/2020|EPI ISL 509299|C.1|South Africa|2020-07-13	0.0004855755	Africa
Africa|hCoV-19/DRC/11143/2020|EPI ISL 527556|B.1|Democratic Republic of the Congo|2020-05-24	Africa|hCoV-19/South Africa/KRISP-K000658/2020|EPI ISL 509299|C.1|South Africa|2020-07-13	0.0007849274	Africa
Africa|hCoV-19/DRC/11145/2020|EPI ISL 527501|B.1.214|Democratic Republic of the Congo|2020-05-24	Africa|hCoV-19/South Africa/KRISP-K000658/2020|EPI ISL 509299|C.1|South Africa|2020-07-13	0.0007211977	Africa
Africa|hCoV-19/DRC/11148/2020|EPI ISL 527525|B.1.178|Democratic Republic of the Congo|2020-05-24	Africa|hCoV-19/South Africa/KRISP-K000658/2020|EPI ISL 509299|C.1|South Africa|2020-07-13	0.0007004403	Africa
Africa|hCoV-19/DRC/11157/2020|EPI ISL 527530|B.1|Democratic Republic of the Congo|2020-05-25	Africa|hCoV-19/South Africa/KRISP-K000658/2020|EPI ISL 509299|C.1|South Africa|2020-07-13	0.0006614178	Africa
Africa|hCoV-19/DRC/11187/2020|EPI ISL 527523|B.1.1.275|Democratic Republic of the Congo|2020-05-23	Africa|hCoV-19/South Africa/KRISP-K000658/2020|EPI ISL 509299|C.1|South Africa|2020-07-13	0.0004876549	Africa
Africa|hCoV-19/DRC/11191/2020|EPI ISL 527506|B.1.1.275|Democratic Republic of the Congo|2020-05-23	Africa|hCoV-19/South Africa/KRISP-K000658/2020|EPI ISL 509299|C.1|South Africa|2020-07-13	0.0004124612	Africa
Africa|hCoV-19/DRC/11252/2020|EPI ISL 527557|B.1.1.275|Democratic Republic of the Congo|2020-05-21	Africa|hCoV-19/South Africa/KRISP-K000658/2020|EPI ISL 509299|C.1|South Africa|2020-07-13	0.0006138739	Africa
Africa|hCoV-19/DRC/11260/2020|EPI ISL 527558|B.1.1.275|Democratic Republic of the Congo|2020-05-23	Africa|hCoV-19/South Africa/KRISP-K000658/2020|EPI ISL 509299|C.1|South Africa|2020-07-13	0.0004776131	Africa
Africa|hCoV-19/DRC/1131/2020|EPI ISL 429255|B.1.5|Democratic Republic of the Congo|2020-04-05	Africa|hCoV-19/South Africa/KRISP-K000658/2020|EPI ISL 509299|C.1|South Africa|2020-07-13	0.0005428663	Africa
Africa|hCoV-19/DRC/11310/2020|EPI ISL 527529|B.1.149|Democratic Republic of the Congo|2020-05-25	Africa|hCoV-19/South Africa/KRISP-K000658/2020|EPI ISL 509299|C.1|South Africa|2020-07-13	0.0005942540	Africa
Africa|hCoV-19/DRC/11318/2020|EPI ISL 527559|B.1.149|Democratic Republic of the Congo|2020-05-25	Africa|hCoV-19/South Africa/KRISP-K000658/2020|EPI ISL 509299|C.1|South Africa|2020-07-13	0.0006447534	Africa
Africa|hCoV-19/DRC/11326/2020|EPI ISL 527508|B.1|Democratic Republic of the Congo|2020-05-25	Africa|hCoV-19/South Africa/KRISP-K000658/2020|EPI ISL 509299|C.1|South Africa|2020-07-13	0.0006202827	Africa
Africa|hCoV-19/DRC/11334/2020|EPI ISL 527504|B.1.178|Democratic Republic of the Congo|2020-05-25	Africa|hCoV-19/South Africa/KRISP-K000658/2020|EPI ISL 509299|C.1|South Africa|2020-07-13	0.0006193991	Africa
Africa|hCoV-19/DRC/11337/2020|EPI ISL 527510|B.1.84|Democratic Republic of the Congo|2020-05-25	Africa|hCoV-19/South Africa/KRISP-K000658/2020|EPI ISL 509299|C.1|South Africa|2020-07-13	0.0006556467	Africa
Africa|hCoV-19/DRC/11341/2020|EPI ISL 527509|B.1.1.275|Democratic Republic of the Congo|2020-05-25	Africa|hCoV-19/South Africa/KRISP-K000658/2020|EPI ISL 509299|C.1|South Africa|2020-07-13	0.0005171069	Africa
Africa|hCoV-19/DRC/11348/2020|EPI ISL 527560|B.1.149|Democratic Republic of the Congo|2020-05-25	Africa|hCoV-19/South Africa/KRISP-K000658/2020|EPI ISL 509299|C.1|South Africa|2020-07-13	0.0006453225	Africa
Africa|hCoV-19/DRC/11369/2020|EPI ISL 527537|B.1.214|Democratic Republic of the Congo|2020-05-25	Africa|hCoV-19/South Africa/KRISP-K000658/2020|EPI ISL 509299|C.1|South Africa|2020-07-13	0.0006319681	Africa
Africa|hCoV-19/DRC/11376/2020|EPI ISL 527513|B.1.214|Democratic Republic of the Congo|2020-05-25	Africa|hCoV-19/South Africa/KRISP-K000658/2020|EPI ISL 509299|C.1|South Africa|2020-07-13	0.0006908188	Africa
Africa|hCoV-19/DRC/11411/2020|EPI ISL 527561|B.1.5|Democratic Republic of the Congo|2020-05-25	Africa|hCoV-19/South Africa/KRISP-K000658/2020|EPI ISL 509299|C.1|South Africa|2020-07-13	0.0006139094	Africa
Africa|hCoV-19/DRC/11450/2020|EPI ISL 527516|B.1.5|Democratic Republic of the Congo|2020-05-25	Africa|hCoV-19/South Africa/KRISP-K000658/2020|EPI ISL 509299|C.1|South Africa|2020-07-13	0.0004904566	Africa
Africa|hCoV-19/DRC/11458/2020|EPI ISL 527497|B.1.5|Democratic Republic of the Congo|2020-05-25	Africa|hCoV-19/South Africa/KRISP-K000658/2020|EPI ISL 509299|C.1|South Africa|2020-07-13	0.0006544857	Africa
Africa|hCoV-19/DRC/11460/2020|EPI ISL 527562|B.1.214|Democratic Republic of the Congo|2020-05-25	Africa|hCoV-19/South Africa/KRISP-K000658/2020|EPI ISL 509299|C.1|South Africa|2020-07-13	0.0007932117	Africa
Africa|hCoV-19/DRC/11472/2020|EPI ISL 527502|B.1.214|Democratic Republic of the Congo|2020-05-25	Africa|hCoV-19/South Africa/KRISP-K000658/2020|EPI ISL 509299|C.1|South Africa|2020-07-13	0.0007547450	Africa
Africa|hCoV-19/DRC/11477/2020|EPI ISL 527563|B.1.84|Democratic Republic of the Congo|2020-05-25	Africa|hCoV-19/South Africa/KRISP-K000658/2020|EPI ISL 509299|C.1|South Africa|2020-07-13	0.0005792322	Africa
Africa|hCoV-19/DRC/11486/2020|EPI ISL 527564|B.1.214|Democratic Republic of the Congo|2020-05-25	Africa|hCoV-19/South Africa/KRISP-K000658/2020|EPI ISL 509299|C.1|South Africa|2020-07-13	0.0007507715	Africa
Africa|hCoV-19/DRC/11487/2020|EPI ISL 527505|B.1|Democratic Republic of the Congo|2020-05-25	Africa|hCoV-19/South Africa/KRISP-K000658/2020|EPI ISL 509299|C.1|South Africa|2020-07-13	0.0006550719	Africa
Africa|hCoV-19/DRC/11507/2020|EPI ISL 527512|B.1|Democratic Republic of the Congo|2020-05-25	Africa|hCoV-19/South Africa/KRISP-K000658/2020|EPI ISL 509299|C.1|South Africa|2020-07-13	0.0006548013	Africa
Africa|hCoV-19/DRC/1151/2020|EPI ISL 447596|B.38|Democratic Republic of the Congo|2020-04-05	Africa|hCoV-19/South Africa/KRISP-K000658/2020|EPI ISL 509299|C.1|South Africa|2020-07-13	0.0008842409	Africa
Africa|hCoV-19/DRC/11511/2020|EPI ISL 527511|B.1.214|Democratic Republic of the Congo|2020-05-25	Africa|hCoV-19/South Africa/KRISP-K000658/2020|EPI ISL 509299|C.1|South Africa|2020-07-13	0.0006902945	Africa
Africa|hCoV-19/DRC/11572/2020|EPI ISL 527565|B.1.214|Democratic Republic of the Congo|2020-05-25	Africa|hCoV-19/South Africa/KRISP-K000658/2020|EPI ISL 509299|C.1|South Africa|2020-07-13	0.0006475807	Africa
Africa|hCoV-19/DRC/11576/2020|EPI ISL 527517|B.1|Democratic Republic of the Congo|2020-05-25	Africa|hCoV-19/South Africa/KRISP-K000658/2020|EPI ISL 509299|C.1|South Africa|2020-07-13	0.0005900529	Africa
Africa|hCoV-19/DRC/11583/2020|EPI ISL 527542|B.1|Democratic Republic of the Congo|2020-05-25	Africa|hCoV-19/South Africa/KRISP-K000658/2020|EPI ISL 509299|C.1|South Africa|2020-07-13	0.0006367129	Africa
Africa|hCoV-19/DRC/11616/2020|EPI ISL 527519|B.1|Democratic Republic of the Congo|2020-05-25	Africa|hCoV-19/South Africa/KRISP-K000658/2020|EPI ISL 509299|C.1|South Africa|2020-07-13	0.0005543566	Africa
Africa|hCoV-19/DRC/11623/2020|EPI ISL 527566|B.1.5|Democratic Republic of the Congo|2020-05-25	Africa|hCoV-19/South Africa/KRISP-K000658/2020|EPI ISL 509299|C.1|South Africa|2020-07-13	0.0006485353	Africa
Africa|hCoV-19/DRC/11624/2020|EPI ISL 527567|B.1.149|Democratic Republic of the Congo|2020-05-25	Africa|hCoV-19/South Africa/KRISP-K000658/2020|EPI ISL 509299|C.1|South Africa|2020-07-13	0.0006482210	Africa
Africa|hCoV-19/DRC/11631/2020|EPI ISL 527568|B.1.149|Democratic Republic of the Congo|2020-05-25	Africa|hCoV-19/South Africa/KRISP-K000658/2020|EPI ISL 509299|C.1|South Africa|2020-07-13	0.0006488849	Africa
Africa|hCoV-19/DRC/11632/2020|EPI ISL 527493|B.1|Democratic Republic of the Congo|2020-05-25	Africa|hCoV-19/South Africa/KRISP-K000658/2020|EPI ISL 509299|C.1|South Africa|2020-07-13	0.0006836248	Africa
Africa|hCoV-19/DRC/11635/2020|EPI ISL 527540|B.1.214|Democratic Republic of the Congo|2020-05-25	Africa|hCoV-19/South Africa/KRISP-K000658/2020|EPI ISL 509299|C.1|South Africa|2020-07-13	0.0006335778	Africa
Africa|hCoV-19/DRC/11640/2020|EPI ISL 527535|B.1.178|Democratic Republic of the Congo|2020-05-25	Africa|hCoV-19/South Africa/KRISP-K000658/2020|EPI ISL 509299|C.1|South Africa|2020-07-13	0.0007329725	Africa
Africa|hCoV-19/DRC/11643/2020|EPI ISL 527520|B.1.5|Democratic Republic of the Congo|2020-05-25	Africa|hCoV-19/South Africa/KRISP-K000658/2020|EPI ISL 509299|C.1|South Africa|2020-07-13	0.0006251861	Africa
Africa|hCoV-19/DRC/11648/2020|EPI ISL 527569|B.1.6|Democratic Republic of the Congo|2020-05-25	Africa|hCoV-19/South Africa/KRISP-K000658/2020|EPI ISL 509299|C.1|South Africa|2020-07-13	0.0006797553	Africa
Africa|hCoV-19/DRC/11652/2020|EPI ISL 527570|B.1.149|Democratic Republic of the Congo|2020-05-25	Africa|hCoV-19/South Africa/KRISP-K000658/2020|EPI ISL 509299|C.1|South Africa|2020-07-13	0.0006480413	Africa
Africa|hCoV-19/DRC/11653/2020|EPI ISL 527533|B.1.84|Democratic Republic of the Congo|2020-05-25	Africa|hCoV-19/South Africa/KRISP-K000658/2020|EPI ISL 509299|C.1|South Africa|2020-07-13	0.0005591486	Africa
Africa|hCoV-19/DRC/11676/2020|EPI ISL 527531|B.1|Democratic Republic of the Congo|2020-05-26	Africa|hCoV-19/South Africa/KRISP-K000658/2020|EPI ISL 509299|C.1|South Africa|2020-07-13	0.0007723600	Africa
Africa|hCoV-19/DRC/11677/2020|EPI ISL 527515|B.1.214|Democratic Republic of the Congo|2020-05-26	Africa|hCoV-19/South Africa/KRISP-K000658/2020|EPI ISL 509299|C.1|South Africa|2020-07-13	0.0005893048	Africa
Africa|hCoV-19/DRC/11732/2020|EPI ISL 527536|B.1.214|Democratic Republic of the Congo|2020-05-26	Africa|hCoV-19/South Africa/KRISP-K000658/2020|EPI ISL 509299|C.1|South Africa|2020-07-13	0.0004890694	Africa
Africa|hCoV-19/DRC/11733/2020|EPI ISL 527571|B.1.149|Democratic Republic of the Congo|2020-05-26	Africa|hCoV-19/South Africa/KRISP-K000658/2020|EPI ISL 509299|C.1|South Africa|2020-07-13	0.0006447159	Africa
Africa|hCoV-19/DRC/11806/2020|EPI ISL 527572|B.1.214|Democratic Republic of the Congo|2020-05-26	Africa|hCoV-19/South Africa/KRISP-K000658/2020|EPI ISL 509299|C.1|South Africa|2020-07-13	0.0007504131	Africa
Africa|hCoV-19/DRC/1234/2020|EPI ISL 429258|B.1.5|Democratic Republic of the Congo|2020-04-06	Africa|hCoV-19/South Africa/KRISP-K000658/2020|EPI ISL 509299|C.1|South Africa|2020-07-13	0.0005002687	Africa
Africa|hCoV-19/DRC/1249/2020|EPI ISL 429259|B.1.5|Democratic Republic of the Congo|2020-04-06	Africa|hCoV-19/South Africa/KRISP-K000658/2020|EPI ISL 509299|C.1|South Africa|2020-07-13	0.0005111237	Africa
Africa|hCoV-19/DRC/1319/2020|EPI ISL 431011|B.1.128|Democratic Republic of the Congo|2020-04-07	Africa|hCoV-19/South Africa/KRISP-K000658/2020|EPI ISL 509299|C.1|South Africa|2020-07-13	0.0006467934	Africa
Africa|hCoV-19/DRC/1324/2020|EPI ISL 435033|B.1.128|Democratic Republic of the Congo|2020-04-07	Africa|hCoV-19/South Africa/KRISP-K000658/2020|EPI ISL 509299|C.1|South Africa|2020-07-13	0.0006424200	Africa
Africa|hCoV-19/DRC/1326/2020|EPI ISL 435116|B.1|Democratic Republic of the Congo|2020-04-07	Africa|hCoV-19/South Africa/KRISP-K000658/2020|EPI ISL 509299|C.1|South Africa|2020-07-13	0.0005541974	Africa
Africa|hCoV-19/DRC/1375/2020|EPI ISL 435117|B.1.1.1|Democratic Republic of the Congo|2020-04-07	Africa|hCoV-19/South Africa/KRISP-K000658/2020|EPI ISL 509299|C.1|South Africa|2020-07-13	0.0002761497	Africa
Africa|hCoV-19/DRC/1376/2020|EPI ISL 431012|B.1.1.1|Democratic Republic of the Congo|2020-04-07	Africa|hCoV-19/South Africa/KRISP-K000658/2020|EPI ISL 509299|C.1|South Africa|2020-07-13	0.0002395615	Africa
Africa|hCoV-19/DRC/1377/2020|EPI ISL 434678|B.1.1.1|Democratic Republic of the Congo|2020-04-07	Africa|hCoV-19/South Africa/KRISP-K000658/2020|EPI ISL 509299|C.1|South Africa|2020-07-13	0.0002375597	Africa
Africa|hCoV-19/DRC/1378/2020|EPI ISL 435118|B.1.1.1|Democratic Republic of the Congo|2020-04-07	Africa|hCoV-19/South Africa/KRISP-K000658/2020|EPI ISL 509299|C.1|South Africa|2020-07-13	0.0002388268	Africa
Africa|hCoV-19/DRC/1382/2020|EPI ISL 435113|B.1.1.1|Democratic Republic of the Congo|2020-04-07	Africa|hCoV-19/South Africa/KRISP-K000658/2020|EPI ISL 509299|C.1|South Africa|2020-07-13	0.0002434092	Africa
Africa|hCoV-19/DRC/1397/2020|EPI ISL 434679|B.1.1.1|Democratic Republic of the Congo|2020-04-07	Africa|hCoV-19/South Africa/KRISP-K000658/2020|EPI ISL 509299|C.1|South Africa|2020-07-13	0.0002390624	Africa
Africa|hCoV-19/DRC/1398/2020|EPI ISL 435114|B.1.1.1|Democratic Republic of the Congo|2020-04-07	Africa|hCoV-19/South Africa/KRISP-K000658/2020|EPI ISL 509299|C.1|South Africa|2020-07-13	0.0002361015	Africa
Africa|hCoV-19/DRC/1422/2020|EPI ISL 434680|B.1.149|Democratic Republic of the Congo|2020-04-08	Africa|hCoV-19/South Africa/KRISP-K000658/2020|EPI ISL 509299|C.1|South Africa|2020-07-13	0.0006209364	Africa
Africa|hCoV-19/DRC/1423/2020|EPI ISL 434710|B.1.149|Democratic Republic of the Congo|2020-04-08	Africa|hCoV-19/South Africa/KRISP-K000658/2020|EPI ISL 509299|C.1|South Africa|2020-07-13	0.0006072332	Africa
Africa|hCoV-19/DRC/1486/2020|EPI ISL 434711|B.1|Democratic Republic of the Congo|2020-04-08	Africa|hCoV-19/South Africa/KRISP-K000658/2020|EPI ISL 509299|C.1|South Africa|2020-07-13	0.0005592771	Africa
Africa|hCoV-19/DRC/1516/2020|EPI ISL 435032|B.1.5|Democratic Republic of the Congo|2020-04-09	Africa|hCoV-19/South Africa/KRISP-K000658/2020|EPI ISL 509299|C.1|South Africa|2020-07-13	0.0005381925	Africa
Africa|hCoV-19/DRC/1565/2020|EPI ISL 434681|B.1|Democratic Republic of the Congo|2020-04-09	Africa|hCoV-19/South Africa/KRISP-K000658/2020|EPI ISL 509299|C.1|South Africa|2020-07-13	0.0005491688	Africa
Africa|hCoV-19/DRC/158/2020|EPI ISL 417950|B.40|Democratic Republic of the Congo|2020-03-20	Africa|hCoV-19/South Africa/KRISP-K000658/2020|EPI ISL 509299|C.1|South Africa|2020-07-13	0.0008748963	Africa
Africa|hCoV-19/DRC/1715/2020|EPI ISL 435156|B.1.84|Democratic Republic of the Congo|2020-04-10	Africa|hCoV-19/South Africa/KRISP-K000658/2020|EPI ISL 509299|C.1|South Africa|2020-07-13	0.0006119349	Africa
Africa|hCoV-19/DRC/1767/2020|EPI ISL 435157|B.1.5|Democratic Republic of the Congo|2020-04-10	Africa|hCoV-19/South Africa/KRISP-K000658/2020|EPI ISL 509299|C.1|South Africa|2020-07-13	0.0004909673	Africa
Africa|hCoV-19/DRC/1779/2020|EPI ISL 435158|C.14|Democratic Republic of the Congo|2020-04-10	Africa|hCoV-19/South Africa/KRISP-K000658/2020|EPI ISL 509299|C.1|South Africa|2020-07-13	0.0003134617	Africa
Africa|hCoV-19/DRC/191/2020|EPI ISL 417955|B.1.128|Democratic Republic of the Congo|2020-03-21	Africa|hCoV-19/South Africa/KRISP-K000658/2020|EPI ISL 509299|C.1|South Africa|2020-07-13	0.0006401132	Africa
Africa|hCoV-19/DRC/1952/2020|EPI ISL 435159|B.1.5|Democratic Republic of the Congo|2020-04-11	Africa|hCoV-19/South Africa/KRISP-K000658/2020|EPI ISL 509299|C.1|South Africa|2020-07-13	0.0004853396	Africa
Africa|hCoV-19/DRC/1982/2020|EPI ISL 435160|B.1|Democratic Republic of the Congo|2020-04-12	Africa|hCoV-19/South Africa/KRISP-K000658/2020|EPI ISL 509299|C.1|South Africa|2020-07-13	0.0005525766	Africa
Africa|hCoV-19/DRC/2047/2020|EPI ISL 435161|B.1.1.1|Democratic Republic of the Congo|2020-04-12	Africa|hCoV-19/South Africa/KRISP-K000658/2020|EPI ISL 509299|C.1|South Africa|2020-07-13	0.0002057051	Africa
Africa|hCoV-19/DRC/2063/2020|EPI ISL 435162|B.1|Democratic Republic of the Congo|2020-04-12	Africa|hCoV-19/South Africa/KRISP-K000658/2020|EPI ISL 509299|C.1|South Africa|2020-07-13	0.0005183643	Africa
Africa|hCoV-19/DRC/2120/2020|EPI ISL 435163|B.1.149|Democratic Republic of the Congo|2020-04-12	Africa|hCoV-19/South Africa/KRISP-K000658/2020|EPI ISL 509299|C.1|South Africa|2020-07-13	0.0006115656	Africa
Africa|hCoV-19/DRC/2121/2020|EPI ISL 435164|B.1.149|Democratic Republic of the Congo|2020-04-12	Africa|hCoV-19/South Africa/KRISP-K000658/2020|EPI ISL 509299|C.1|South Africa|2020-07-13	0.0005863007	Africa
Africa|hCoV-19/DRC/2122/2020|EPI ISL 435165|B.1.149|Democratic Republic of the Congo|2020-04-13	Africa|hCoV-19/South Africa/KRISP-K000658/2020|EPI ISL 509299|C.1|South Africa|2020-07-13	0.0006317751	Africa
Africa|hCoV-19/DRC/2125/2020|EPI ISL 435166|B.1.149|Democratic Republic of the Congo|2020-04-13	Africa|hCoV-19/South Africa/KRISP-K000658/2020|EPI ISL 509299|C.1|South Africa|2020-07-13	0.0005536661	Africa
Africa|hCoV-19/DRC/2128/2020|EPI ISL 435167|B.1|Democratic Republic of the Congo|2020-04-13	Africa|hCoV-19/South Africa/KRISP-K000658/2020|EPI ISL 509299|C.1|South Africa|2020-07-13	0.0004940331	Africa
Africa|hCoV-19/DRC/2133/2020|EPI ISL 435168|B.1.128|Democratic Republic of the Congo|2020-04-13	Africa|hCoV-19/South Africa/KRISP-K000658/2020|EPI ISL 509299|C.1|South Africa|2020-07-13	0.0005950998	Africa
Africa|hCoV-19/DRC/214/2020|EPI ISL 420030|B.1.6|Democratic Republic of the Congo|2020-03-21	Africa|hCoV-19/South Africa/KRISP-K000658/2020|EPI ISL 509299|C.1|South Africa|2020-07-13	0.0005401310	Africa
Africa|hCoV-19/DRC/215/2020|EPI ISL 420031|B.1.1.1|Democratic Republic of the Congo|2020-03-21	Africa|hCoV-19/South Africa/KRISP-K000658/2020|EPI ISL 509299|C.1|South Africa|2020-07-13	0.0002743854	Africa
Africa|hCoV-19/DRC/2169/2020|EPI ISL 436194|B.1.5|Democratic Republic of the Congo|2020-04-13	Africa|hCoV-19/South Africa/KRISP-K000658/2020|EPI ISL 509299|C.1|South Africa|2020-07-13	0.0005249795	Africa
Africa|hCoV-19/DRC/2299/2020|EPI ISL 436412|B.1.5|Democratic Republic of the Congo|2020-04-14	Africa|hCoV-19/South Africa/KRISP-K000658/2020|EPI ISL 509299|C.1|South Africa|2020-07-13	0.0006107913	Africa
Africa|hCoV-19/DRC/236/2020|EPI ISL 420032|B.1.128|Democratic Republic of the Congo|2020-03-22	Africa|hCoV-19/South Africa/KRISP-K000658/2020|EPI ISL 509299|C.1|South Africa|2020-07-13	0.0006408969	Africa
Africa|hCoV-19/DRC/2363/2020|EPI ISL 437194|B.1.84|Democratic Republic of the Congo|2020-04-14	Africa|hCoV-19/South Africa/KRISP-K000658/2020|EPI ISL 509299|C.1|South Africa|2020-07-13	0.0005767953	Africa
Africa|hCoV-19/DRC/2384/2020|EPI ISL 437196|B.1.149|Democratic Republic of the Congo|2020-04-14	Africa|hCoV-19/South Africa/KRISP-K000658/2020|EPI ISL 509299|C.1|South Africa|2020-07-13	0.0005874551	Africa
Africa|hCoV-19/DRC/241/2020|EPI ISL 420033|B.1.1.75|Democratic Republic of the Congo|2020-03-22	Africa|hCoV-19/South Africa/KRISP-K000658/2020|EPI ISL 509299|C.1|South Africa|2020-07-13	0.0004721742	Africa
Africa|hCoV-19/DRC/243/2020|EPI ISL 420034|B.1|Democratic Republic of the Congo|2020-03-22	Africa|hCoV-19/South Africa/KRISP-K000658/2020|EPI ISL 509299|C.1|South Africa|2020-07-13	0.0005172677	Africa
Africa|hCoV-19/DRC/248/2020|EPI ISL 420035|B.1.5|Democratic Republic of the Congo|2020-03-22	Africa|hCoV-19/South Africa/KRISP-K000658/2020|EPI ISL 509299|C.1|South Africa|2020-07-13	0.0005059195	Africa
Africa|hCoV-19/DRC/2496/2020|EPI ISL 437337|B.1.149|Democratic Republic of the Congo|2020-04-15	Africa|hCoV-19/South Africa/KRISP-K000658/2020|EPI ISL 509299|C.1|South Africa|2020-07-13	0.0006391705	Africa
Africa|hCoV-19/DRC/2529/2020|EPI ISL 437338|B.1.178|Democratic Republic of the Congo|2020-04-15	Africa|hCoV-19/South Africa/KRISP-K000658/2020|EPI ISL 509299|C.1|South Africa|2020-07-13	0.0006055178	Africa
Africa|hCoV-19/DRC/253/2020|EPI ISL 420838|B.1.5|Democratic Republic of the Congo|2020-03-22	Africa|hCoV-19/South Africa/KRISP-K000658/2020|EPI ISL 509299|C.1|South Africa|2020-07-13	0.0005077674	Africa
Africa|hCoV-19/DRC/2536/2020|EPI ISL 437339|B.1|Democratic Republic of the Congo|2020-04-15	Africa|hCoV-19/South Africa/KRISP-K000658/2020|EPI ISL 509299|C.1|South Africa|2020-07-13	0.0006055174	Africa
Africa|hCoV-19/DRC/254/2020|EPI ISL 420839|B.1|Democratic Republic of the Congo|2020-03-22	Africa|hCoV-19/South Africa/KRISP-K000658/2020|EPI ISL 509299|C.1|South Africa|2020-07-13	0.0005458475	Africa
Africa|hCoV-19/DRC/2563/2020|EPI ISL 437340|B.1.9|Democratic Republic of the Congo|2020-04-15	Africa|hCoV-19/South Africa/KRISP-K000658/2020|EPI ISL 509299|C.1|South Africa|2020-07-13	0.0008074554	Africa
Africa|hCoV-19/DRC/2580/2020|EPI ISL 437341|B.1.5|Democratic Republic of the Congo|2020-04-15	Africa|hCoV-19/South Africa/KRISP-K000658/2020|EPI ISL 509299|C.1|South Africa|2020-07-13	0.0005412452	Africa
Africa|hCoV-19/DRC/2644/2020|EPI ISL 437342|B.1.84|Democratic Republic of the Congo|2020-04-15	Africa|hCoV-19/South Africa/KRISP-K000658/2020|EPI ISL 509299|C.1|South Africa|2020-07-13	0.0005802940	Africa
Africa|hCoV-19/DRC/2670/2020|EPI ISL 437343|B.1.9|Democratic Republic of the Congo|2020-04-15	Africa|hCoV-19/South Africa/KRISP-K000658/2020|EPI ISL 509299|C.1|South Africa|2020-07-13	0.0008411730	Africa
Africa|hCoV-19/DRC/2727/2020|EPI ISL 437344|B.1|Democratic Republic of the Congo|2020-04-16	Africa|hCoV-19/South Africa/KRISP-K000658/2020|EPI ISL 509299|C.1|South Africa|2020-07-13	0.0005136616	Africa
Africa|hCoV-19/DRC/2728/2020|EPI ISL 437345|B.1.84|Democratic Republic of the Congo|2020-04-16	Africa|hCoV-19/South Africa/KRISP-K000658/2020|EPI ISL 509299|C.1|South Africa|2020-07-13	0.0005858032	Africa
Africa|hCoV-19/DRC/2813/2020|EPI ISL 437346|C.14|Democratic Republic of the Congo|2020-04-16	Africa|hCoV-19/South Africa/KRISP-K000658/2020|EPI ISL 509299|C.1|South Africa|2020-07-13	0.0003701555	Africa
Africa|hCoV-19/DRC/2819/2020|EPI ISL 437347|B.1|Democratic Republic of the Congo|2020-04-16	Africa|hCoV-19/South Africa/KRISP-K000658/2020|EPI ISL 509299|C.1|South Africa|2020-07-13	0.0006186837	Africa
Africa|hCoV-19/DRC/2827/2020|EPI ISL 437348|B.1|Democratic Republic of the Congo|2020-04-16	Africa|hCoV-19/South Africa/KRISP-K000658/2020|EPI ISL 509299|C.1|South Africa|2020-07-13	0.0005381694	Africa
Africa|hCoV-19/DRC/2855/2020|EPI ISL 437350|B.1|Democratic Republic of the Congo|2020-04-16	Africa|hCoV-19/South Africa/KRISP-K000658/2020|EPI ISL 509299|C.1|South Africa|2020-07-13	0.0005718662	Africa
Africa|hCoV-19/DRC/2864/2020|EPI ISL 437351|B.1|Democratic Republic of the Congo|2020-04-16	Africa|hCoV-19/South Africa/KRISP-K000658/2020|EPI ISL 509299|C.1|South Africa|2020-07-13	0.0005730746	Africa
Africa|hCoV-19/DRC/2904/2020|EPI ISL 437352|B.1|Democratic Republic of the Congo|2020-04-17	Africa|hCoV-19/South Africa/KRISP-K000658/2020|EPI ISL 509299|C.1|South Africa|2020-07-13	0.0005718661	Africa
Africa|hCoV-19/DRC/2938/2020|EPI ISL 437353|B.1.275|Democratic Republic of the Congo|2020-04-17	Africa|hCoV-19/South Africa/KRISP-K000658/2020|EPI ISL 509299|C.1|South Africa|2020-07-13	0.0006958652	Africa
Africa|hCoV-19/DRC/2939/2020|EPI ISL 437354|B.1|Democratic Republic of the Congo|2020-04-17	Africa|hCoV-19/South Africa/KRISP-K000658/2020|EPI ISL 509299|C.1|South Africa|2020-07-13	0.0006742104	Africa
Africa|hCoV-19/DRC/2942/2020|EPI ISL 437355|B.1|Democratic Republic of the Congo|2020-04-17	Africa|hCoV-19/South Africa/KRISP-K000658/2020|EPI ISL 509299|C.1|South Africa|2020-07-13	0.0006572603	Africa
Africa|hCoV-19/DRC/299/2020|EPI ISL 420840|B.4|Democratic Republic of the Congo|2020-03-20	Africa|hCoV-19/South Africa/KRISP-K000658/2020|EPI ISL 509299|C.1|South Africa|2020-07-13	0.0009928555	Africa
Africa|hCoV-19/DRC/300/2020|EPI ISL 420841|A|Democratic Republic of the Congo|2020-03-22	Africa|hCoV-19/South Africa/KRISP-K000658/2020|EPI ISL 509299|C.1|South Africa|2020-07-13	0.0008140800	Africa
Africa|hCoV-19/DRC/3041/2020|EPI ISL 437356|B.1|Democratic Republic of the Congo|2020-04-18	Africa|hCoV-19/South Africa/KRISP-K000658/2020|EPI ISL 509299|C.1|South Africa|2020-07-13	0.0006418191	Africa
Africa|hCoV-19/DRC/307/2020|EPI ISL 420842|B.1.9|Democratic Republic of the Congo|2020-03	Africa|hCoV-19/South Africa/KRISP-K000658/2020|EPI ISL 509299|C.1|South Africa|2020-07-13	0.0006238999	Africa
Africa|hCoV-19/DRC/3070/2020|EPI ISL 437357|B.1.214|Democratic Republic of the Congo|2020-04-18	Africa|hCoV-19/South Africa/KRISP-K000658/2020|EPI ISL 509299|C.1|South Africa|2020-07-13	0.0006765298	Africa
Africa|hCoV-19/DRC/3089/2020|EPI ISL 437358|B.1.84|Democratic Republic of the Congo|2020-04-19	Africa|hCoV-19/South Africa/KRISP-K000658/2020|EPI ISL 509299|C.1|South Africa|2020-07-13	0.0006062743	Africa
Africa|hCoV-19/DRC/3440/2020|EPI ISL 447597|B.1.84|Democratic Republic of the Congo|2020-04-22	Africa|hCoV-19/South Africa/KRISP-K000658/2020|EPI ISL 509299|C.1|South Africa|2020-07-13	0.0006131084	Africa
Africa|hCoV-19/DRC/3451/2020|EPI ISL 447598|B.1.178|Democratic Republic of the Congo|2020-04-22	Africa|hCoV-19/South Africa/KRISP-K000658/2020|EPI ISL 509299|C.1|South Africa|2020-07-13	0.0006477037	Africa
Africa|hCoV-19/DRC/3453/2020|EPI ISL 447599|B.1.84|Democratic Republic of the Congo|2020-04-22	Africa|hCoV-19/South Africa/KRISP-K000658/2020|EPI ISL 509299|C.1|South Africa|2020-07-13	0.0006134843	Africa
Africa|hCoV-19/DRC/3481/2020|EPI ISL 447600|B.1|Democratic Republic of the Congo|2020-04-22	Africa|hCoV-19/South Africa/KRISP-K000658/2020|EPI ISL 509299|C.1|South Africa|2020-07-13	0.0005245391	Africa
Africa|hCoV-19/DRC/3482/2020|EPI ISL 447601|B.1|Democratic Republic of the Congo|2020-04-22	Africa|hCoV-19/South Africa/KRISP-K000658/2020|EPI ISL 509299|C.1|South Africa|2020-07-13	0.0005498747	Africa
Africa|hCoV-19/DRC/3483/2020|EPI ISL 447602|B.1|Democratic Republic of the Congo|2020-04-22	Africa|hCoV-19/South Africa/KRISP-K000658/2020|EPI ISL 509299|C.1|South Africa|2020-07-13	0.0005237151	Africa
Africa|hCoV-19/DRC/3490/2020|EPI ISL 447603|B.1|Democratic Republic of the Congo|2020-04-22	Africa|hCoV-19/South Africa/KRISP-K000658/2020|EPI ISL 509299|C.1|South Africa|2020-07-13	0.0005460735	Africa
Africa|hCoV-19/DRC/3504/2020|EPI ISL 447604|B.1.149|Democratic Republic of the Congo|2020-04-23	Africa|hCoV-19/South Africa/KRISP-K000658/2020|EPI ISL 509299|C.1|South Africa|2020-07-13	0.0005941537	Africa
Africa|hCoV-19/DRC/352/2020|EPI ISL 420850|B.1.5|Democratic Republic of the Congo|2020-03	Africa|hCoV-19/South Africa/KRISP-K000658/2020|EPI ISL 509299|C.1|South Africa|2020-07-13	0.0005796057	Africa
Africa|hCoV-19/DRC/353/2020|EPI ISL 420843|B.1.5|Democratic Republic of the Congo|2020-03	Africa|hCoV-19/South Africa/KRISP-K000658/2020|EPI ISL 509299|C.1|South Africa|2020-07-13	0.0005114200	Africa
Africa|hCoV-19/DRC/355/2020|EPI ISL 420844|B.1|Democratic Republic of the Congo|2020-03	Africa|hCoV-19/South Africa/KRISP-K000658/2020|EPI ISL 509299|C.1|South Africa|2020-07-13	0.0005400764	Africa
Africa|hCoV-19/DRC/3552/2020|EPI ISL 447605|B.1.84|Democratic Republic of the Congo|2020-04-23	Africa|hCoV-19/South Africa/KRISP-K000658/2020|EPI ISL 509299|C.1|South Africa|2020-07-13	0.0005863378	Africa
Africa|hCoV-19/DRC/3595/2020|EPI ISL 447606|B.1.5|Democratic Republic of the Congo|2020-04-23	Africa|hCoV-19/South Africa/KRISP-K000658/2020|EPI ISL 509299|C.1|South Africa|2020-07-13	0.0005779256	Africa
Africa|hCoV-19/DRC/3632/2020|EPI ISL 447607|B.1.5|Democratic Republic of the Congo|2020-04-23	Africa|hCoV-19/South Africa/KRISP-K000658/2020|EPI ISL 509299|C.1|South Africa|2020-07-13	0.0005797515	Africa
Africa|hCoV-19/DRC/3633/2020|EPI ISL 447230|B.1.5|Democratic Republic of the Congo|2020-04-23	Africa|hCoV-19/South Africa/KRISP-K000658/2020|EPI ISL 509299|C.1|South Africa|2020-07-13	0.0005508403	Africa
Africa|hCoV-19/DRC/3653/2020|EPI ISL 447231|B.1.128|Democratic Republic of the Congo|2020-04-23	Africa|hCoV-19/South Africa/KRISP-K000658/2020|EPI ISL 509299|C.1|South Africa|2020-07-13	0.0007100801	Africa
Africa|hCoV-19/DRC/3659/2020|EPI ISL 447232|B.1.128|Democratic Republic of the Congo|2020-04-23	Africa|hCoV-19/South Africa/KRISP-K000658/2020|EPI ISL 509299|C.1|South Africa|2020-07-13	0.0007107285	Africa
Africa|hCoV-19/DRC/3661/2020|EPI ISL 447233|B.1.128|Democratic Republic of the Congo|2020-04-23	Africa|hCoV-19/South Africa/KRISP-K000658/2020|EPI ISL 509299|C.1|South Africa|2020-07-13	0.0007167920	Africa
Africa|hCoV-19/DRC/3662/2020|EPI ISL 447234|B.1.128|Democratic Republic of the Congo|2020-04-23	Africa|hCoV-19/South Africa/KRISP-K000658/2020|EPI ISL 509299|C.1|South Africa|2020-07-13	0.0007162542	Africa
Africa|hCoV-19/DRC/3664/2020|EPI ISL 447235|B.1.128|Democratic Republic of the Congo|2020-04-23	Africa|hCoV-19/South Africa/KRISP-K000658/2020|EPI ISL 509299|C.1|South Africa|2020-07-13	0.0007163762	Africa
Africa|hCoV-19/DRC/3683/2020|EPI ISL 447236|B.1.5|Democratic Republic of the Congo|2020-04-24	Africa|hCoV-19/South Africa/KRISP-K000658/2020|EPI ISL 509299|C.1|South Africa|2020-07-13	0.0006139005	Africa
Africa|hCoV-19/DRC/3688/2020|EPI ISL 447237|B.1.128|Democratic Republic of the Congo|2020-04-24	Africa|hCoV-19/South Africa/KRISP-K000658/2020|EPI ISL 509299|C.1|South Africa|2020-07-13	0.0007140140	Africa
Africa|hCoV-19/DRC/376/2020|EPI ISL 420851|B.1.6|Democratic Republic of the Congo|2020-03-25	Africa|hCoV-19/South Africa/KRISP-K000658/2020|EPI ISL 509299|C.1|South Africa|2020-07-13	0.0006116356	Africa
Africa|hCoV-19/DRC/3764/2020|EPI ISL 447238|B.1.84|Democratic Republic of the Congo|2020-04-24	Africa|hCoV-19/South Africa/KRISP-K000658/2020|EPI ISL 509299|C.1|South Africa|2020-07-13	0.0006471103	Africa
Africa|hCoV-19/DRC/3768/2020|EPI ISL 447239|B.1.84|Democratic Republic of the Congo|2020-04-24	Africa|hCoV-19/South Africa/KRISP-K000658/2020|EPI ISL 509299|C.1|South Africa|2020-07-13	0.0006135115	Africa
Africa|hCoV-19/DRC/3778/2020|EPI ISL 447240|B.1.128|Democratic Republic of the Congo|2020-04-24	Africa|hCoV-19/South Africa/KRISP-K000658/2020|EPI ISL 509299|C.1|South Africa|2020-07-13	0.0007126332	Africa
Africa|hCoV-19/DRC/3787/2020|EPI ISL 447241|B.1|Democratic Republic of the Congo|2020-04-24	Africa|hCoV-19/South Africa/KRISP-K000658/2020|EPI ISL 509299|C.1|South Africa|2020-07-13	0.0005552800	Africa
Africa|hCoV-19/DRC/3791/2020|EPI ISL 447242|B.1|Democratic Republic of the Congo|2020-04-24	Africa|hCoV-19/South Africa/KRISP-K000658/2020|EPI ISL 509299|C.1|South Africa|2020-07-13	0.0005978811	Africa
Africa|hCoV-19/DRC/3803/2020|EPI ISL 447243|B.1|Democratic Republic of the Congo|2020-04-24	Africa|hCoV-19/South Africa/KRISP-K000658/2020|EPI ISL 509299|C.1|South Africa|2020-07-13	0.0005234777	Africa
Africa|hCoV-19/DRC/3806/2020|EPI ISL 447244|B.1|Democratic Republic of the Congo|2020-04-24	Africa|hCoV-19/South Africa/KRISP-K000658/2020|EPI ISL 509299|C.1|South Africa|2020-07-13	0.0005234412	Africa
Africa|hCoV-19/DRC/3827/2020|EPI ISL 447245|B.1|Democratic Republic of the Congo|2020-04-24	Africa|hCoV-19/South Africa/KRISP-K000658/2020|EPI ISL 509299|C.1|South Africa|2020-07-13	0.0006820938	Africa
Africa|hCoV-19/DRC/3829/2020|EPI ISL 447246|B.1|Democratic Republic of the Congo|2020-04-24	Africa|hCoV-19/South Africa/KRISP-K000658/2020|EPI ISL 509299|C.1|South Africa|2020-07-13	0.0006488603	Africa
Africa|hCoV-19/DRC/3834/2020|EPI ISL 447247|A|Democratic Republic of the Congo|2020-04-25	Africa|hCoV-19/South Africa/KRISP-K000658/2020|EPI ISL 509299|C.1|South Africa|2020-07-13	0.0008924949	Africa
Africa|hCoV-19/DRC/3837/2020|EPI ISL 447248|B.1.128|Democratic Republic of the Congo|2020-04-25	Africa|hCoV-19/South Africa/KRISP-K000658/2020|EPI ISL 509299|C.1|South Africa|2020-07-13	0.0007159124	Africa
Africa|hCoV-19/DRC/3841/2020|EPI ISL 447249|B.1.128|Democratic Republic of the Congo|2020-04-25	Africa|hCoV-19/South Africa/KRISP-K000658/2020|EPI ISL 509299|C.1|South Africa|2020-07-13	0.0007482921	Africa
Africa|hCoV-19/DRC/3842/2020|EPI ISL 471396|B.1.128|Democratic Republic of the Congo|2020-04-25	Africa|hCoV-19/South Africa/KRISP-K000658/2020|EPI ISL 509299|C.1|South Africa|2020-07-13	0.0007401864	Africa
Africa|hCoV-19/DRC/3846/2020|EPI ISL 471397|B.1.84|Democratic Republic of the Congo|2020-04-25	Africa|hCoV-19/South Africa/KRISP-K000658/2020|EPI ISL 509299|C.1|South Africa|2020-07-13	0.0006728114	Africa
Africa|hCoV-19/DRC/3937/2020|EPI ISL 471398|B.1|Democratic Republic of the Congo|2020-04-25	Africa|hCoV-19/South Africa/KRISP-K000658/2020|EPI ISL 509299|C.1|South Africa|2020-07-13	0.0006391578	Africa
Africa|hCoV-19/DRC/3941/2020|EPI ISL 471399|B.1.128|Democratic Republic of the Congo|2020-04-25	Africa|hCoV-19/South Africa/KRISP-K000658/2020|EPI ISL 509299|C.1|South Africa|2020-07-13	0.0007145897	Africa
Africa|hCoV-19/DRC/3947/2020|EPI ISL 471400|B.1.214|Democratic Republic of the Congo|2020-04-25	Africa|hCoV-19/South Africa/KRISP-K000658/2020|EPI ISL 509299|C.1|South Africa|2020-07-13	0.0007401398	Africa
Africa|hCoV-19/DRC/3949/2020|EPI ISL 471401|B.1.84|Democratic Republic of the Congo|2020-04-26	Africa|hCoV-19/South Africa/KRISP-K000658/2020|EPI ISL 509299|C.1|South Africa|2020-07-13	0.0005764045	Africa
Africa|hCoV-19/DRC/396/2020|EPI ISL 420852|B.1.6|Democratic Republic of the Congo|2020-03-26	Africa|hCoV-19/South Africa/KRISP-K000658/2020|EPI ISL 509299|C.1|South Africa|2020-07-13	0.0005770756	Africa
Africa|hCoV-19/DRC/397/2020|EPI ISL 420845|B.1.6|Democratic Republic of the Congo|2020-03-26	Africa|hCoV-19/South Africa/KRISP-K000658/2020|EPI ISL 509299|C.1|South Africa|2020-07-13	0.0005727023	Africa
Africa|hCoV-19/DRC/400/2020|EPI ISL 420846|B.1.5|Democratic Republic of the Congo|2020-03	Africa|hCoV-19/South Africa/KRISP-K000658/2020|EPI ISL 509299|C.1|South Africa|2020-07-13	0.0005405321	Africa
Africa|hCoV-19/DRC/4012/2020|EPI ISL 471402|B.1|Democratic Republic of the Congo|2020-04-26	Africa|hCoV-19/South Africa/KRISP-K000658/2020|EPI ISL 509299|C.1|South Africa|2020-07-13	0.0007064970	Africa
Africa|hCoV-19/DRC/402/2020|EPI ISL 420853|B.1|Democratic Republic of the Congo|2020-03-26	Africa|hCoV-19/South Africa/KRISP-K000658/2020|EPI ISL 509299|C.1|South Africa|2020-07-13	0.0004939808	Africa
Africa|hCoV-19/DRC/4020/2020|EPI ISL 471403|B.1.5|Democratic Republic of the Congo|2020-04-26	Africa|hCoV-19/South Africa/KRISP-K000658/2020|EPI ISL 509299|C.1|South Africa|2020-07-13	0.0006391859	Africa
Africa|hCoV-19/DRC/4026/2020|EPI ISL 471404|B.1.84|Democratic Republic of the Congo|2020-04-27	Africa|hCoV-19/South Africa/KRISP-K000658/2020|EPI ISL 509299|C.1|South Africa|2020-07-13	0.0006082469	Africa
Africa|hCoV-19/DRC/4060/2020|EPI ISL 471405|B.1|Democratic Republic of the Congo|2020-04-27	Africa|hCoV-19/South Africa/KRISP-K000658/2020|EPI ISL 509299|C.1|South Africa|2020-07-13	0.0006404135	Africa
Africa|hCoV-19/DRC/4075/2020|EPI ISL 471406|B.1.214|Democratic Republic of the Congo|2020-04-27	Africa|hCoV-19/South Africa/KRISP-K000658/2020|EPI ISL 509299|C.1|South Africa|2020-07-13	0.0007126648	Africa
Africa|hCoV-19/DRC/4084/2020|EPI ISL 471407|B.1.214|Democratic Republic of the Congo|2020-04-27	Africa|hCoV-19/South Africa/KRISP-K000658/2020|EPI ISL 509299|C.1|South Africa|2020-07-13	0.0007408875	Africa
Africa|hCoV-19/DRC/4132/2020|EPI ISL 471408|B.1|Democratic Republic of the Congo|2020-04-27	Africa|hCoV-19/South Africa/KRISP-K000658/2020|EPI ISL 509299|C.1|South Africa|2020-07-13	0.0006727954	Africa
Africa|hCoV-19/DRC/4141/2020|EPI ISL 471409|B.1.128|Democratic Republic of the Congo|2020-04-27	Africa|hCoV-19/South Africa/KRISP-K000658/2020|EPI ISL 509299|C.1|South Africa|2020-07-13	0.0007064969	Africa
Africa|hCoV-19/DRC/4145/2020|EPI ISL 471410|B.1|Democratic Republic of the Congo|2020-04-27	Africa|hCoV-19/South Africa/KRISP-K000658/2020|EPI ISL 509299|C.1|South Africa|2020-07-13	0.0006055057	Africa
Africa|hCoV-19/DRC/4194/2020|EPI ISL 471414|B.1.5|Democratic Republic of the Congo|2020-04-28	Africa|hCoV-19/South Africa/KRISP-K000658/2020|EPI ISL 509299|C.1|South Africa|2020-07-13	0.0005718414	Africa
Africa|hCoV-19/DRC/4250/2020|EPI ISL 471415|B.1.1.1|Democratic Republic of the Congo|2020-04-28	Africa|hCoV-19/South Africa/KRISP-K000658/2020|EPI ISL 509299|C.1|South Africa|2020-07-13	0.0003362989	Africa
Africa|hCoV-19/DRC/4279/2020|EPI ISL 514114|B.1|Democratic Republic of the Congo|2020-04-28	Africa|hCoV-19/South Africa/KRISP-K000658/2020|EPI ISL 509299|C.1|South Africa|2020-07-13	0.0006480195	Africa
Africa|hCoV-19/DRC/4282/2020|EPI ISL 514103|B.1.128|Democratic Republic of the Congo|2020-04-08	Africa|hCoV-19/South Africa/KRISP-K000658/2020|EPI ISL 509299|C.1|South Africa|2020-07-13	0.0006822258	Africa
Africa|hCoV-19/DRC/4284/2020|EPI ISL 514115|B.1.128|Democratic Republic of the Congo|2020-04-28	Africa|hCoV-19/South Africa/KRISP-K000658/2020|EPI ISL 509299|C.1|South Africa|2020-07-13	0.0006821560	Africa
Africa|hCoV-19/DRC/431/2020|EPI ISL 420847|B.1.147|Democratic Republic of the Congo|2020-03-26	Africa|hCoV-19/South Africa/KRISP-K000658/2020|EPI ISL 509299|C.1|South Africa|2020-07-13	0.0005726965	Africa
Africa|hCoV-19/DRC/4418/2020|EPI ISL 496506|B.1.128|Democratic Republic of the Congo|2020-04-29	Africa|hCoV-19/South Africa/KRISP-K000658/2020|EPI ISL 509299|C.1|South Africa|2020-07-13	0.0007163273	Africa
Africa|hCoV-19/DRC/4422/2020|EPI ISL 496507|B.1.128|Democratic Republic of the Congo|2020-04-29	Africa|hCoV-19/South Africa/KRISP-K000658/2020|EPI ISL 509299|C.1|South Africa|2020-07-13	0.0006554333	Africa
Africa|hCoV-19/DRC/4427/2020|EPI ISL 496508|B.1.128|Democratic Republic of the Congo|2020-04-29	Africa|hCoV-19/South Africa/KRISP-K000658/2020|EPI ISL 509299|C.1|South Africa|2020-07-13	0.0006264708	Africa
Africa|hCoV-19/DRC/4429/2020|EPI ISL 513589|B.1.128|Democratic Republic of the Congo|2020-04-29	Africa|hCoV-19/South Africa/KRISP-K000658/2020|EPI ISL 509299|C.1|South Africa|2020-07-13	0.0006265145	Africa
Africa|hCoV-19/DRC/4430/2020|EPI ISL 496509|B.1.128|Democratic Republic of the Congo|2020-04-29	Africa|hCoV-19/South Africa/KRISP-K000658/2020|EPI ISL 509299|C.1|South Africa|2020-07-13	0.0006828088	Africa
Africa|hCoV-19/DRC/4437/2020|EPI ISL 513590|B.1.128|Democratic Republic of the Congo|2020-05-02	Africa|hCoV-19/South Africa/KRISP-K000658/2020|EPI ISL 509299|C.1|South Africa|2020-07-13	0.0006614498	Africa
Africa|hCoV-19/DRC/4442/2020|EPI ISL 496510|B.1.128|Democratic Republic of the Congo|2020-04-29	Africa|hCoV-19/South Africa/KRISP-K000658/2020|EPI ISL 509299|C.1|South Africa|2020-07-13	0.0006214754	Africa
Africa|hCoV-19/DRC/4444/2020|EPI ISL 514104|B.1.128|Democratic Republic of the Congo|2020-04-29	Africa|hCoV-19/South Africa/KRISP-K000658/2020|EPI ISL 509299|C.1|South Africa|2020-07-13	0.0006800233	Africa
Africa|hCoV-19/DRC/445/2020|EPI ISL 420848|B.1|Democratic Republic of the Congo|2020-03	Africa|hCoV-19/South Africa/KRISP-K000658/2020|EPI ISL 509299|C.1|South Africa|2020-07-13	0.0004899468	Africa
Africa|hCoV-19/DRC/4501/2020|EPI ISL 513591|B.1.5|Democratic Republic of the Congo|2020-05-30	Africa|hCoV-19/South Africa/KRISP-K000658/2020|EPI ISL 509299|C.1|South Africa|2020-07-13	0.0005221767	Africa
Africa|hCoV-19/DRC/4516/2020|EPI ISL 487192|B.1.1.275|Democratic Republic of the Congo|2020-04-28	Africa|hCoV-19/South Africa/KRISP-K000658/2020|EPI ISL 509299|C.1|South Africa|2020-07-13	0.0004421473	Africa
Africa|hCoV-19/DRC/4524/2020|EPI ISL 513597|A|Democratic Republic of the Congo|2020-04-30	Africa|hCoV-19/South Africa/KRISP-K000658/2020|EPI ISL 509299|C.1|South Africa|2020-07-13	0.0008490793	Africa
Africa|hCoV-19/DRC/4541/2020|EPI ISL 513598|B.1|Democratic Republic of the Congo|2020-04-30	Africa|hCoV-19/South Africa/KRISP-K000658/2020|EPI ISL 509299|C.1|South Africa|2020-07-13	0.0006729135	Africa
Africa|hCoV-19/DRC/4551/2020|EPI ISL 513599|B.1.178|Democratic Republic of the Congo|2020-04-30	Africa|hCoV-19/South Africa/KRISP-K000658/2020|EPI ISL 509299|C.1|South Africa|2020-07-13	0.0006864802	Africa
Africa|hCoV-19/DRC/4561/2020|EPI ISL 513600|B.1|Democratic Republic of the Congo|2020-04-30	Africa|hCoV-19/South Africa/KRISP-K000658/2020|EPI ISL 509299|C.1|South Africa|2020-07-13	0.0006391428	Africa
Africa|hCoV-19/DRC/4562/2020|EPI ISL 513601|B.1.214|Democratic Republic of the Congo|2020-04-30	Africa|hCoV-19/South Africa/KRISP-K000658/2020|EPI ISL 509299|C.1|South Africa|2020-07-13	0.0006391579	Africa
Africa|hCoV-19/DRC/4568/2020|EPI ISL 513602|B.1|Democratic Republic of the Congo|2020-04-30	Africa|hCoV-19/South Africa/KRISP-K000658/2020|EPI ISL 509299|C.1|South Africa|2020-07-13	0.0006118915	Africa
Africa|hCoV-19/DRC/4578/2020|EPI ISL 513603|B.1|Democratic Republic of the Congo|2020-04-30	Africa|hCoV-19/South Africa/KRISP-K000658/2020|EPI ISL 509299|C.1|South Africa|2020-07-13	0.0006500305	Africa
Africa|hCoV-19/DRC/4613/2020|EPI ISL 513604|B.1.214|Democratic Republic of the Congo|2020-04-30	Africa|hCoV-19/South Africa/KRISP-K000658/2020|EPI ISL 509299|C.1|South Africa|2020-07-13	0.0006448846	Africa
Africa|hCoV-19/DRC/4614/2020|EPI ISL 513605|B.1|Democratic Republic of the Congo|2020-04-30	Africa|hCoV-19/South Africa/KRISP-K000658/2020|EPI ISL 509299|C.1|South Africa|2020-07-13	0.0007065120	Africa
Africa|hCoV-19/DRC/4631/2020|EPI ISL 513606|B.1.5|Democratic Republic of the Congo|2020-04-30	Africa|hCoV-19/South Africa/KRISP-K000658/2020|EPI ISL 509299|C.1|South Africa|2020-07-13	0.0007738814	Africa
Africa|hCoV-19/DRC/4633/2020|EPI ISL 513607|B.1.128|Democratic Republic of the Congo|2020-04-30	Africa|hCoV-19/South Africa/KRISP-K000658/2020|EPI ISL 509299|C.1|South Africa|2020-07-13	0.0007401870	Africa
Africa|hCoV-19/DRC/4642/2020|EPI ISL 513608|B.1.128|Democratic Republic of the Congo|2020-04-30	Africa|hCoV-19/South Africa/KRISP-K000658/2020|EPI ISL 509299|C.1|South Africa|2020-07-13	0.0007401545	Africa
Africa|hCoV-19/DRC/4647/2020|EPI ISL 513609|B.1.128|Democratic Republic of the Congo|2020-04-30	Africa|hCoV-19/South Africa/KRISP-K000658/2020|EPI ISL 509299|C.1|South Africa|2020-07-13	0.0007064969	Africa
Africa|hCoV-19/DRC/4653/2020|EPI ISL 513610|B.1.128|Democratic Republic of the Congo|2020-04-30	Africa|hCoV-19/South Africa/KRISP-K000658/2020|EPI ISL 509299|C.1|South Africa|2020-07-13	0.0007402294	Africa
Africa|hCoV-19/DRC/4681/2020|EPI ISL 514116|B.1.128|Democratic Republic of the Congo|2020-04-30	Africa|hCoV-19/South Africa/KRISP-K000658/2020|EPI ISL 509299|C.1|South Africa|2020-07-13	0.0006560443	Africa
Africa|hCoV-19/DRC/4683/2020|EPI ISL 514105|B.1.5|Democratic Republic of the Congo|2020-04-30	Africa|hCoV-19/South Africa/KRISP-K000658/2020|EPI ISL 509299|C.1|South Africa|2020-07-13	0.0006887093	Africa
Africa|hCoV-19/DRC/4685/2020|EPI ISL 514106|B.1.128|Democratic Republic of the Congo|2020-04-30	Africa|hCoV-19/South Africa/KRISP-K000658/2020|EPI ISL 509299|C.1|South Africa|2020-07-13	0.0007497558	Africa
Africa|hCoV-19/DRC/4690/2020|EPI ISL 514117|B.1.128|Democratic Republic of the Congo|2020-04-30	Africa|hCoV-19/South Africa/KRISP-K000658/2020|EPI ISL 509299|C.1|South Africa|2020-07-13	0.0007167185	Africa
Africa|hCoV-19/DRC/4693/2020|EPI ISL 514118|B.1.128|Democratic Republic of the Congo|2020-04-30	Africa|hCoV-19/South Africa/KRISP-K000658/2020|EPI ISL 509299|C.1|South Africa|2020-07-13	0.0007152540	Africa
Africa|hCoV-19/DRC/4694/2020|EPI ISL 514107|B.1.128|Democratic Republic of the Congo|2020-04-30	Africa|hCoV-19/South Africa/KRISP-K000658/2020|EPI ISL 509299|C.1|South Africa|2020-07-13	0.0006892312	Africa
Africa|hCoV-19/DRC/4720/2020|EPI ISL 514108|B.1.84|Democratic Republic of the Congo|2020-05-01	Africa|hCoV-19/South Africa/KRISP-K000658/2020|EPI ISL 509299|C.1|South Africa|2020-07-13	0.0006445844	Africa
Africa|hCoV-19/DRC/4785/2020|EPI ISL 514119|B.1.84|Democratic Republic of the Congo|2020-05-01	Africa|hCoV-19/South Africa/KRISP-K000658/2020|EPI ISL 509299|C.1|South Africa|2020-07-13	0.0007834857	Africa
Africa|hCoV-19/DRC/5019/2020|EPI ISL 496511|B.1|Democratic Republic of the Congo|2020-05-02	Africa|hCoV-19/South Africa/KRISP-K000658/2020|EPI ISL 509299|C.1|South Africa|2020-07-13	0.0006398133	Africa
Africa|hCoV-19/DRC/5094/2020|EPI ISL 496491|B.1.84|Democratic Republic of the Congo|2020-05-02	Africa|hCoV-19/South Africa/KRISP-K000658/2020|EPI ISL 509299|C.1|South Africa|2020-07-13	0.0006204986	Africa
Africa|hCoV-19/DRC/5186/2020|EPI ISL 496512|B.1|Democratic Republic of the Congo|2020-05-03	Africa|hCoV-19/South Africa/KRISP-K000658/2020|EPI ISL 509299|C.1|South Africa|2020-07-13	0.0006209522	Africa
Africa|hCoV-19/DRC/5187/2020|EPI ISL 513619|B.1|Democratic Republic of the Congo|2020-05-03	Africa|hCoV-19/South Africa/KRISP-K000658/2020|EPI ISL 509299|C.1|South Africa|2020-07-13	0.0006472472	Africa
Africa|hCoV-19/DRC/5205/2020|EPI ISL 487365|B.1.1.275|Democratic Republic of the Congo|2020-05-01	Africa|hCoV-19/South Africa/KRISP-K000658/2020|EPI ISL 509299|C.1|South Africa|2020-07-13	0.0004493956	Africa
Africa|hCoV-19/DRC/521/2020|EPI ISL 420854|B.1.5|Democratic Republic of the Congo|2020-03-25	Africa|hCoV-19/South Africa/KRISP-K000658/2020|EPI ISL 509299|C.1|South Africa|2020-07-13	0.0005075105	Africa
Africa|hCoV-19/DRC/5210/2020|EPI ISL 487369|B.1.1.275|Democratic Republic of the Congo|2020-05-01	Africa|hCoV-19/South Africa/KRISP-K000658/2020|EPI ISL 509299|C.1|South Africa|2020-07-13	0.0004478429	Africa
Africa|hCoV-19/DRC/523/2020|EPI ISL 420849|B.1.1.1|Democratic Republic of the Congo|2020-03-28	Africa|hCoV-19/South Africa/KRISP-K000658/2020|EPI ISL 509299|C.1|South Africa|2020-07-13	0.0002360699	Africa
Africa|hCoV-19/DRC/5240/2020|EPI ISL 496492|B.1|Democratic Republic of the Congo|2020-05-03	Africa|hCoV-19/South Africa/KRISP-K000658/2020|EPI ISL 509299|C.1|South Africa|2020-07-13	0.0005802521	Africa
Africa|hCoV-19/DRC/5377/2020|EPI ISL 496513|B.1|Democratic Republic of the Congo|2020-05-04	Africa|hCoV-19/South Africa/KRISP-K000658/2020|EPI ISL 509299|C.1|South Africa|2020-07-13	0.0006485218	Africa
Africa|hCoV-19/DRC/5538/2020|EPI ISL 514120|B.1|Democratic Republic of the Congo|2020-05-05	Africa|hCoV-19/South Africa/KRISP-K000658/2020|EPI ISL 509299|C.1|South Africa|2020-07-13	0.0005953888	Africa
Africa|hCoV-19/DRC/5651/2020|EPI ISL 496493|B.1.1.1|Democratic Republic of the Congo|2020-05-06	Africa|hCoV-19/South Africa/KRISP-K000658/2020|EPI ISL 509299|C.1|South Africa|2020-07-13	0.0002088021	Africa
Africa|hCoV-19/DRC/5705/2020|EPI ISL 496494|B.1.84|Democratic Republic of the Congo|2020-05-06	Africa|hCoV-19/South Africa/KRISP-K000658/2020|EPI ISL 509299|C.1|South Africa|2020-07-13	0.0005670341	Africa
Africa|hCoV-19/DRC/5735/2020|EPI ISL 496495|B.1.214|Democratic Republic of the Congo|2020-05-06	Africa|hCoV-19/South Africa/KRISP-K000658/2020|EPI ISL 509299|C.1|South Africa|2020-07-13	0.0005957520	Africa
Africa|hCoV-19/DRC/5815/2020|EPI ISL 495629|B.1.214|Democratic Republic of the Congo|2020-05-06	Africa|hCoV-19/South Africa/KRISP-K000658/2020|EPI ISL 509299|C.1|South Africa|2020-07-13	0.0006311636	Africa
Africa|hCoV-19/DRC/5907/2020|EPI ISL 496496|B.1.84|Democratic Republic of the Congo|2020-05-07	Africa|hCoV-19/South Africa/KRISP-K000658/2020|EPI ISL 509299|C.1|South Africa|2020-07-13	0.0006733419	Africa
Africa|hCoV-19/DRC/5913/2020|EPI ISL 496497|B.1|Democratic Republic of the Congo|2020-05-07	Africa|hCoV-19/South Africa/KRISP-K000658/2020|EPI ISL 509299|C.1|South Africa|2020-07-13	0.0006895643	Africa
Africa|hCoV-19/DRC/5927/2020|EPI ISL 496498|B.1.9|Democratic Republic of the Congo|2020-05-07	Africa|hCoV-19/South Africa/KRISP-K000658/2020|EPI ISL 509299|C.1|South Africa|2020-07-13	0.0008624812	Africa
Africa|hCoV-19/DRC/5957/2020|EPI ISL 496499|B.1.5|Democratic Republic of the Congo|2020-05-07	Africa|hCoV-19/South Africa/KRISP-K000658/2020|EPI ISL 509299|C.1|South Africa|2020-07-13	0.0005448999	Africa
Africa|hCoV-19/DRC/5964/2020|EPI ISL 496500|B.1.178|Democratic Republic of the Congo|2020-05-07	Africa|hCoV-19/South Africa/KRISP-K000658/2020|EPI ISL 509299|C.1|South Africa|2020-07-13	0.0005010994	Africa
Africa|hCoV-19/DRC/5996/2020|EPI ISL 496514|B.1.84|Democratic Republic of the Congo|2020-05-08	Africa|hCoV-19/South Africa/KRISP-K000658/2020|EPI ISL 509299|C.1|South Africa|2020-07-13	0.0006208125	Africa
Africa|hCoV-19/DRC/6026/2020|EPI ISL 513622|B.1.1.1|Democratic Republic of the Congo|2020-05-08	Africa|hCoV-19/South Africa/KRISP-K000658/2020|EPI ISL 509299|C.1|South Africa|2020-07-13	0.0003455984	Africa
Africa|hCoV-19/DRC/6143/2020|EPI ISL 496515|B.1|Democratic Republic of the Congo|2020-05-08	Africa|hCoV-19/South Africa/KRISP-K000658/2020|EPI ISL 509299|C.1|South Africa|2020-07-13	0.0005571998	Africa
Africa|hCoV-19/DRC/6151/2020|EPI ISL 513620|B.1.214|Democratic Republic of the Congo|2020-05-08	Africa|hCoV-19/South Africa/KRISP-K000658/2020|EPI ISL 509299|C.1|South Africa|2020-07-13	0.0006849995	Africa
Africa|hCoV-19/DRC/6163/2020|EPI ISL 513623|B.1.214|Democratic Republic of the Congo|2020-05-08	Africa|hCoV-19/South Africa/KRISP-K000658/2020|EPI ISL 509299|C.1|South Africa|2020-07-13	0.0006931151	Africa
Africa|hCoV-19/DRC/6203/2020|EPI ISL 514109|B.1|Democratic Republic of the Congo|2020-05-09	Africa|hCoV-19/South Africa/KRISP-K000658/2020|EPI ISL 509299|C.1|South Africa|2020-07-13	0.0007858633	Africa
Africa|hCoV-19/DRC/6209/2020|EPI ISL 514110|B.1.84|Democratic Republic of the Congo|2020-05-09	Africa|hCoV-19/South Africa/KRISP-K000658/2020|EPI ISL 509299|C.1|South Africa|2020-07-13	0.0006139507	Africa
Africa|hCoV-19/DRC/6227/2020|EPI ISL 514121|B.1.84|Democratic Republic of the Congo|2020-05-09	Africa|hCoV-19/South Africa/KRISP-K000658/2020|EPI ISL 509299|C.1|South Africa|2020-07-13	0.0005806029	Africa
Africa|hCoV-19/DRC/6313/2020|EPI ISL 496516|B.1.84|Democratic Republic of the Congo|2020-05-09	Africa|hCoV-19/South Africa/KRISP-K000658/2020|EPI ISL 509299|C.1|South Africa|2020-07-13	0.0006767778	Africa
Africa|hCoV-19/DRC/6338/2020|EPI ISL 495630|B.1|Democratic Republic of the Congo|2020-05-09	Africa|hCoV-19/South Africa/KRISP-K000658/2020|EPI ISL 509299|C.1|South Africa|2020-07-13	0.0005985483	Africa
Africa|hCoV-19/DRC/6341/2020|EPI ISL 495631|B.1|Democratic Republic of the Congo|2020-05-09	Africa|hCoV-19/South Africa/KRISP-K000658/2020|EPI ISL 509299|C.1|South Africa|2020-07-13	0.0007094241	Africa
Africa|hCoV-19/DRC/6342/2020|EPI ISL 495632|B.1|Democratic Republic of the Congo|2020-05-09	Africa|hCoV-19/South Africa/KRISP-K000658/2020|EPI ISL 509299|C.1|South Africa|2020-07-13	0.0006617122	Africa
Africa|hCoV-19/DRC/6361/2020|EPI ISL 495633|B.1|Democratic Republic of the Congo|2020-05-09	Africa|hCoV-19/South Africa/KRISP-K000658/2020|EPI ISL 509299|C.1|South Africa|2020-07-13	0.0005689554	Africa
Africa|hCoV-19/DRC/6380/2020|EPI ISL 513611|B.1.1.275|Democratic Republic of the Congo|2020-05-04	Africa|hCoV-19/South Africa/KRISP-K000658/2020|EPI ISL 509299|C.1|South Africa|2020-07-13	0.0004500952	Africa
Africa|hCoV-19/DRC/6384/2020|EPI ISL 513612|B.1.1.275|Democratic Republic of the Congo|2020-05-07	Africa|hCoV-19/South Africa/KRISP-K000658/2020|EPI ISL 509299|C.1|South Africa|2020-07-13	0.0004149709	Africa
Africa|hCoV-19/DRC/6386/2020|EPI ISL 513613|B.1.1.275|Democratic Republic of the Congo|2020-05-07	Africa|hCoV-19/South Africa/KRISP-K000658/2020|EPI ISL 509299|C.1|South Africa|2020-07-13	0.0004412916	Africa
Africa|hCoV-19/DRC/6389/2020|EPI ISL 513614|B.1.84|Democratic Republic of the Congo|2020-05-07	Africa|hCoV-19/South Africa/KRISP-K000658/2020|EPI ISL 509299|C.1|South Africa|2020-07-13	0.0006890345	Africa
Africa|hCoV-19/DRC/6390/2020|EPI ISL 513615|B.1.1.275|Democratic Republic of the Congo|2020-05-04	Africa|hCoV-19/South Africa/KRISP-K000658/2020|EPI ISL 509299|C.1|South Africa|2020-07-13	0.0005439076	Africa
Africa|hCoV-19/DRC/6392/2020|EPI ISL 513616|B.1|Democratic Republic of the Congo|2020-05-04	Africa|hCoV-19/South Africa/KRISP-K000658/2020|EPI ISL 509299|C.1|South Africa|2020-07-13	0.0004753920	Africa
Africa|hCoV-19/DRC/6395/2020|EPI ISL 513617|B.1.1.275|Democratic Republic of the Congo|2020-05-07	Africa|hCoV-19/South Africa/KRISP-K000658/2020|EPI ISL 509299|C.1|South Africa|2020-07-13	0.0005718534	Africa
Africa|hCoV-19/DRC/6398/2020|EPI ISL 513618|B.1.1.275|Democratic Republic of the Congo|2020-05-07	Africa|hCoV-19/South Africa/KRISP-K000658/2020|EPI ISL 509299|C.1|South Africa|2020-07-13	0.0004708678	Africa
Africa|hCoV-19/DRC/6724/2020|EPI ISL 495634|B.1|Democratic Republic of the Congo|2020-05-11	Africa|hCoV-19/South Africa/KRISP-K000658/2020|EPI ISL 509299|C.1|South Africa|2020-07-13	0.0006139424	Africa
Africa|hCoV-19/DRC/6743/2020|EPI ISL 495635|B.1.149|Democratic Republic of the Congo|2020-05-11	Africa|hCoV-19/South Africa/KRISP-K000658/2020|EPI ISL 509299|C.1|South Africa|2020-07-13	0.0005660433	Africa
Africa|hCoV-19/DRC/6783/2020|EPI ISL 496501|B.1.149|Democratic Republic of the Congo|2020-05-11	Africa|hCoV-19/South Africa/KRISP-K000658/2020|EPI ISL 509299|C.1|South Africa|2020-07-13	0.0005978114	Africa
Africa|hCoV-19/DRC/6784/2020|EPI ISL 495636|B.1|Democratic Republic of the Congo|2020-05-11	Africa|hCoV-19/South Africa/KRISP-K000658/2020|EPI ISL 509299|C.1|South Africa|2020-07-13	0.0005788184	Africa
Africa|hCoV-19/DRC/6786/2020|EPI ISL 495637|B.1.178|Democratic Republic of the Congo|2020-05-11	Africa|hCoV-19/South Africa/KRISP-K000658/2020|EPI ISL 509299|C.1|South Africa|2020-07-13	0.0006826822	Africa
Africa|hCoV-19/DRC/6791/2020|EPI ISL 495638|B.1.178|Democratic Republic of the Congo|2020-05-11	Africa|hCoV-19/South Africa/KRISP-K000658/2020|EPI ISL 509299|C.1|South Africa|2020-07-13	0.0006167040	Africa
Africa|hCoV-19/DRC/6792/2020|EPI ISL 495639|B.1|Democratic Republic of the Congo|2020-05-11	Africa|hCoV-19/South Africa/KRISP-K000658/2020|EPI ISL 509299|C.1|South Africa|2020-07-13	0.0005707554	Africa
Africa|hCoV-19/DRC/6801/2020|EPI ISL 514111|B.1|Democratic Republic of the Congo|2020-05-11	Africa|hCoV-19/South Africa/KRISP-K000658/2020|EPI ISL 509299|C.1|South Africa|2020-07-13	0.0007917458	Africa
Africa|hCoV-19/DRC/6853/2020|EPI ISL 496502|B.1.214|Democratic Republic of the Congo|2020-05-11	Africa|hCoV-19/South Africa/KRISP-K000658/2020|EPI ISL 509299|C.1|South Africa|2020-07-13	0.0005542823	Africa
Africa|hCoV-19/DRC/6854/2020|EPI ISL 496503|B.1|Democratic Republic of the Congo|2020-05-11	Africa|hCoV-19/South Africa/KRISP-K000658/2020|EPI ISL 509299|C.1|South Africa|2020-07-13	0.0007408510	Africa
Africa|hCoV-19/DRC/6875/2020|EPI ISL 496504|B.1|Democratic Republic of the Congo|2020-05-11	Africa|hCoV-19/South Africa/KRISP-K000658/2020|EPI ISL 509299|C.1|South Africa|2020-07-13	0.0006139720	Africa
Africa|hCoV-19/DRC/7042/2020|EPI ISL 513592|B.1.214|Democratic Republic of the Congo|2020-05-12	Africa|hCoV-19/South Africa/KRISP-K000658/2020|EPI ISL 509299|C.1|South Africa|2020-07-13	0.0006463250	Africa
Africa|hCoV-19/DRC/7061/2020|EPI ISL 513593|B.1|Democratic Republic of the Congo|2020-05-12	Africa|hCoV-19/South Africa/KRISP-K000658/2020|EPI ISL 509299|C.1|South Africa|2020-07-13	0.0005640677	Africa
Africa|hCoV-19/DRC/7140/2020|EPI ISL 513594|B.1.214|Democratic Republic of the Congo|2020-05-12	Africa|hCoV-19/South Africa/KRISP-K000658/2020|EPI ISL 509299|C.1|South Africa|2020-07-13	0.0006570194	Africa
Africa|hCoV-19/DRC/7200/2020|EPI ISL 514112|B.1|Democratic Republic of the Congo|2020-05-13	Africa|hCoV-19/South Africa/KRISP-K000658/2020|EPI ISL 509299|C.1|South Africa|2020-07-13	0.0007466244	Africa
Africa|hCoV-19/DRC/7211/2020|EPI ISL 514122|B.1.149|Democratic Republic of the Congo|2020-05-13	Africa|hCoV-19/South Africa/KRISP-K000658/2020|EPI ISL 509299|C.1|South Africa|2020-07-13	0.0006471811	Africa
Africa|hCoV-19/DRC/7248/2020|EPI ISL 514123|B.1|Democratic Republic of the Congo|2020-05-13	Africa|hCoV-19/South Africa/KRISP-K000658/2020|EPI ISL 509299|C.1|South Africa|2020-07-13	0.0005571500	Africa
Africa|hCoV-19/DRC/7255/2020|EPI ISL 514124|B.1.149|Democratic Republic of the Congo|2020-05-13	Africa|hCoV-19/South Africa/KRISP-K000658/2020|EPI ISL 509299|C.1|South Africa|2020-07-13	0.0007213691	Africa
Africa|hCoV-19/DRC/73/2020|EPI ISL 417941|B.1.178|Democratic Republic of the Congo|2020-03-18	Africa|hCoV-19/South Africa/KRISP-K000658/2020|EPI ISL 509299|C.1|South Africa|2020-07-13	0.0005440185	Africa
Africa|hCoV-19/DRC/7386/2020|EPI ISL 513595|B.1.5|Democratic Republic of the Congo|2020-05-14	Africa|hCoV-19/South Africa/KRISP-K000658/2020|EPI ISL 509299|C.1|South Africa|2020-07-13	0.0004903190	Africa
Africa|hCoV-19/DRC/7430/2020|EPI ISL 496517|B.1.1.1|Democratic Republic of the Congo|2020-05-14	Africa|hCoV-19/South Africa/KRISP-K000658/2020|EPI ISL 509299|C.1|South Africa|2020-07-13	0.0003946064	Africa
Africa|hCoV-19/DRC/7434/2020|EPI ISL 513621|B.1.1.1|Democratic Republic of the Congo|2020-05-14	Africa|hCoV-19/South Africa/KRISP-K000658/2020|EPI ISL 509299|C.1|South Africa|2020-07-13	0.0004532417	Africa
Africa|hCoV-19/DRC/7471/2020|EPI ISL 513596|B.1.214|Democratic Republic of the Congo|2020-05-14	Africa|hCoV-19/South Africa/KRISP-K000658/2020|EPI ISL 509299|C.1|South Africa|2020-07-13	0.0006165559	Africa
Africa|hCoV-19/DRC/7488/2020|EPI ISL 514113|B.1.1|Democratic Republic of the Congo|2020-05-14	Africa|hCoV-19/South Africa/KRISP-K000658/2020|EPI ISL 509299|C.1|South Africa|2020-07-13	0.0004091011	Africa
Africa|hCoV-19/DRC/7713/2020|EPI ISL 495640|B.1|Democratic Republic of the Congo|2020-05-14	Africa|hCoV-19/South Africa/KRISP-K000658/2020|EPI ISL 509299|C.1|South Africa|2020-07-13	0.0007691201	Africa
Africa|hCoV-19/DRC/7864/2020|EPI ISL 496505|B.1.214|Democratic Republic of the Congo|2020-05-15	Africa|hCoV-19/South Africa/KRISP-K000658/2020|EPI ISL 509299|C.1|South Africa|2020-07-13	0.0006599820	Africa
Africa|hCoV-19/DRC/7920/2020|EPI ISL 495641|B.1|Democratic Republic of the Congo|2020-05-15	Africa|hCoV-19/South Africa/KRISP-K000658/2020|EPI ISL 509299|C.1|South Africa|2020-07-13	0.0007511359	Africa
Africa|hCoV-19/DRC/80/2020|EPI ISL 417942|B.1.178|Democratic Republic of the Congo|2020-03-18	Africa|hCoV-19/South Africa/KRISP-K000658/2020|EPI ISL 509299|C.1|South Africa|2020-07-13	0.0005405451	Africa
Africa|hCoV-19/DRC/8018/2020|EPI ISL 514125|B.1.5|Democratic Republic of the Congo|2020-05-15	Africa|hCoV-19/South Africa/KRISP-K000658/2020|EPI ISL 509299|C.1|South Africa|2020-07-13	0.0006712955	Africa
Africa|hCoV-19/DRC/81/2020|EPI ISL 417944|B.1.9|Democratic Republic of the Congo|2020-03-18	Africa|hCoV-19/South Africa/KRISP-K000658/2020|EPI ISL 509299|C.1|South Africa|2020-07-13	0.0006439660	Africa
Africa|hCoV-19/DRC/82/2020|EPI ISL 417946|B.1.5|Democratic Republic of the Congo|2020-03-18	Africa|hCoV-19/South Africa/KRISP-K000658/2020|EPI ISL 509299|C.1|South Africa|2020-07-13	0.0005045232	Africa
Africa|hCoV-19/DRC/94/2020|EPI ISL 417947|B.1|Democratic Republic of the Congo|2020-03-19	Africa|hCoV-19/South Africa/KRISP-K000658/2020|EPI ISL 509299|C.1|South Africa|2020-07-13	0.0005384101	Africa
Africa|hCoV-19/DRC/998/2020|EPI ISL 429254|B.1|Democratic Republic of the Congo|2020-04-03	Africa|hCoV-19/South Africa/KRISP-K000658/2020|EPI ISL 509299|C.1|South Africa|2020-07-13	0.0005675022	Africa
Africa|hCoV-19/DRC/KN-0038/2020|EPI ISL 417434|B.1.128|Democratic Republic of the Congo|2020-03-14	Africa|hCoV-19/South Africa/KRISP-K000658/2020|EPI ISL 509299|C.1|South Africa|2020-07-13	0.0006357104	Africa
Africa|hCoV-19/DRC/KN-0054/2020|EPI ISL 417437|B.1.178|Democratic Republic of the Congo|2020-03-17	Africa|hCoV-19/South Africa/KRISP-K000658/2020|EPI ISL 509299|C.1|South Africa|2020-07-13	0.0005725093	Africa
Africa|hCoV-19/DRC/KN-0058/2020|EPI ISL 417438|B.1|Democratic Republic of the Congo|2020-03-17	Africa|hCoV-19/South Africa/KRISP-K000658/2020|EPI ISL 509299|C.1|South Africa|2020-07-13	0.0005430875	Africa
Africa|hCoV-19/DRC/KN-0060/2020|EPI ISL 417440|B.1|Democratic Republic of the Congo|2020-03-17	Africa|hCoV-19/South Africa/KRISP-K000658/2020|EPI ISL 509299|C.1|South Africa|2020-07-13	0.0005729646	Africa
Africa|hCoV-19/DRC/KN-0070/2020|EPI ISL 417441|B.1.178|Democratic Republic of the Congo|2020-03-17	Africa|hCoV-19/South Africa/KRISP-K000658/2020|EPI ISL 509299|C.1|South Africa|2020-07-13	0.0005512331	Africa
Africa|hCoV-19/DRC/KN-0072/2020|EPI ISL 417442|B.1.178|Democratic Republic of the Congo|2020-03-18	Africa|hCoV-19/South Africa/KRISP-K000658/2020|EPI ISL 509299|C.1|South Africa|2020-07-13	0.0005409476	Africa
Africa|hCoV-19/DRC/KN-13/2020|EPI ISL 414647|B.1|Democratic Republic of the Congo|2020-03-09	Africa|hCoV-19/South Africa/KRISP-K000658/2020|EPI ISL 509299|C.1|South Africa|2020-07-13	0.0004861318	Africa
Africa|hCoV-19/Egypt/Army-MCL001/2020|EPI ISL 510526|B.1|Egypt|2020-06-01	Africa|hCoV-19/South Africa/KRISP-K000658/2020|EPI ISL 509299|C.1|South Africa|2020-07-13	0.0006728413	Africa
Africa|hCoV-19/Egypt/C-CU001a-S1/2020|EPI ISL 529031|B.1.255|Egypt|2020-05-19	Africa|hCoV-19/South Africa/KRISP-K000658/2020|EPI ISL 509299|C.1|South Africa|2020-07-13	0.0007066425	Africa
Africa|hCoV-19/Egypt/C-CU002b-S3/2020|EPI ISL 529032|B.1.1.1|Egypt|2020-06-19	Africa|hCoV-19/South Africa/KRISP-K000658/2020|EPI ISL 509299|C.1|South Africa|2020-07-13	0.0004708869	Africa
Africa|hCoV-19/Egypt/C-VSVRI-SERVAC/2020|EPI ISL 528386|B.1.255|Egypt|2020-08-22	Africa|hCoV-19/South Africa/KRISP-K000658/2020|EPI ISL 509299|C.1|South Africa|2020-07-13	0.0005382471	Africa
Africa|hCoV-19/Egypt/CUNCI-7I028/2020|EPI ISL 524426|B.1.255|Egypt|2020-07-19	Africa|hCoV-19/South Africa/KRISP-K000658/2020|EPI ISL 509299|C.1|South Africa|2020-07-13	0.0005382471	Africa
Africa|hCoV-19/Egypt/CUNCI-HGC002/2020|EPI ISL 468045|B.1|Egypt|2020-05-02	Africa|hCoV-19/South Africa/KRISP-K000658/2020|EPI ISL 509299|C.1|South Africa|2020-07-13	0.0005387309	Africa
Africa|hCoV-19/Egypt/CUNCI-HGC004/2020|EPI ISL 468048|B.1|Egypt|2020-05-02	Africa|hCoV-19/South Africa/KRISP-K000658/2020|EPI ISL 509299|C.1|South Africa|2020-07-13	0.0005385858	Africa
Africa|hCoV-19/Egypt/CUNCI-HGC005/2020|EPI ISL 468052|B.1|Egypt|2020-05-02	Africa|hCoV-19/South Africa/KRISP-K000658/2020|EPI ISL 509299|C.1|South Africa|2020-07-13	0.0006059659	Africa
Africa|hCoV-19/Egypt/CUNCI-HGC006/2020|EPI ISL 468050|B.1|Egypt|2020-05-02	Africa|hCoV-19/South Africa/KRISP-K000658/2020|EPI ISL 509299|C.1|South Africa|2020-07-13	0.0006058521	Africa
Africa|hCoV-19/Egypt/CUNCI-HGC007-2/2020|EPI ISL 468054|B.1|Egypt|2020-05-02	Africa|hCoV-19/South Africa/KRISP-K000658/2020|EPI ISL 509299|C.1|South Africa|2020-07-13	0.0006394096	Africa
Africa|hCoV-19/Egypt/CUNCI-HGC007/2020|EPI ISL 468046|B.1|Egypt|2020-05-02	Africa|hCoV-19/South Africa/KRISP-K000658/2020|EPI ISL 509299|C.1|South Africa|2020-07-13	0.0006059541	Africa
Africa|hCoV-19/Egypt/CUNCI-HGC008/2020|EPI ISL 468044|B.1|Egypt|2020-05-02	Africa|hCoV-19/South Africa/KRISP-K000658/2020|EPI ISL 509299|C.1|South Africa|2020-07-13	0.0006059745	Africa
Africa|hCoV-19/Egypt/CUNCI-HGC009/2020|EPI ISL 468053|B.1|Egypt|2020-05-02	Africa|hCoV-19/South Africa/KRISP-K000658/2020|EPI ISL 509299|C.1|South Africa|2020-07-13	0.0005388035	Africa
Africa|hCoV-19/Egypt/CUNCI-HGC010/2020|EPI ISL 468055|B.1.247|Egypt|2020-05-02	Africa|hCoV-19/South Africa/KRISP-K000658/2020|EPI ISL 509299|C.1|South Africa|2020-07-13	0.0007743506	Africa
Africa|hCoV-19/Egypt/CUNCI-HGC011/2020|EPI ISL 468059|B.1|Egypt|2020-05-02	Africa|hCoV-19/South Africa/KRISP-K000658/2020|EPI ISL 509299|C.1|South Africa|2020-07-13	0.0006060092	Africa
Africa|hCoV-19/Egypt/CUNCI-HGC012/2020|EPI ISL 468051|B.1.255|Egypt|2020-05-02	Africa|hCoV-19/South Africa/KRISP-K000658/2020|EPI ISL 509299|C.1|South Africa|2020-07-13	0.0007406955	Africa
Africa|hCoV-19/Egypt/CUNCI-HGC013/2020|EPI ISL 468047|B.1.201|Egypt|2020-05-02	Africa|hCoV-19/South Africa/KRISP-K000658/2020|EPI ISL 509299|C.1|South Africa|2020-07-13	0.0006733390	Africa
Africa|hCoV-19/Egypt/CUNCI-HGC014/2020|EPI ISL 468060|B.1.5|Egypt|2020-05-02	Africa|hCoV-19/South Africa/KRISP-K000658/2020|EPI ISL 509299|C.1|South Africa|2020-07-13	0.0004713228	Africa
Africa|hCoV-19/Egypt/CUNCI-HGC015/2020|EPI ISL 468056|B.1|Egypt|2020-05-02	Africa|hCoV-19/South Africa/KRISP-K000658/2020|EPI ISL 509299|C.1|South Africa|2020-07-13	0.0004713069	Africa
Africa|hCoV-19/Egypt/CUNCI-HGC016/2020|EPI ISL 468058|B.1|Egypt|2020-05-02	Africa|hCoV-19/South Africa/KRISP-K000658/2020|EPI ISL 509299|C.1|South Africa|2020-07-13	0.0006071601	Africa
Africa|hCoV-19/Egypt/CUNCI-HGC021/2020|EPI ISL 468061|B.1|Egypt|2020-05-02	Africa|hCoV-19/South Africa/KRISP-K000658/2020|EPI ISL 509299|C.1|South Africa|2020-07-13	0.0006068594	Africa
Africa|hCoV-19/Egypt/CUNCI-HGC023/2020|EPI ISL 468057|B.1.5|Egypt|2020-05-02	Africa|hCoV-19/South Africa/KRISP-K000658/2020|EPI ISL 509299|C.1|South Africa|2020-07-13	0.0005050451	Africa
Africa|hCoV-19/Egypt/CUNCI-HGC028/2020|EPI ISL 468062|B.1|Egypt|2020-05-02	Africa|hCoV-19/South Africa/KRISP-K000658/2020|EPI ISL 509299|C.1|South Africa|2020-07-13	0.0006745205	Africa
Africa|hCoV-19/Egypt/CUNCI-HGC3I011/2020|EPI ISL 479697|B.1|Egypt|2020-06-02	Africa|hCoV-19/South Africa/KRISP-K000658/2020|EPI ISL 509299|C.1|South Africa|2020-07-13	0.0006055615	Africa
Africa|hCoV-19/Egypt/CUNCI-HGC3I012/2020|EPI ISL 479693|B.1.255|Egypt|2020-06-02	Africa|hCoV-19/South Africa/KRISP-K000658/2020|EPI ISL 509299|C.1|South Africa|2020-07-13	0.0007401474	Africa
Africa|hCoV-19/Egypt/CUNCI-HGC3I013/2020|EPI ISL 479694|B.1.201|Egypt|2020-06-02	Africa|hCoV-19/South Africa/KRISP-K000658/2020|EPI ISL 509299|C.1|South Africa|2020-07-13	0.0006728408	Africa
Africa|hCoV-19/Egypt/CUNCI-HGC3I014/2020|EPI ISL 479696|B.1.5|Egypt|2020-06-02	Africa|hCoV-19/South Africa/KRISP-K000658/2020|EPI ISL 509299|C.1|South Africa|2020-07-13	0.0004709582	Africa
Africa|hCoV-19/Egypt/CUNCI-HGC3I02/2020|EPI ISL 479686|B.1|Egypt|2020-06-02	Africa|hCoV-19/South Africa/KRISP-K000658/2020|EPI ISL 509299|C.1|South Africa|2020-07-13	0.0005719374	Africa
Africa|hCoV-19/Egypt/CUNCI-HGC3I023/2020|EPI ISL 479695|B.1.5|Egypt|2020-06-02	Africa|hCoV-19/South Africa/KRISP-K000658/2020|EPI ISL 509299|C.1|South Africa|2020-07-13	0.0005046712	Africa
Africa|hCoV-19/Egypt/CUNCI-HGC3I025/2020|EPI ISL 479691|B.1|Egypt|2020-06-02	Africa|hCoV-19/South Africa/KRISP-K000658/2020|EPI ISL 509299|C.1|South Africa|2020-07-13	0.0006392782	Africa
Africa|hCoV-19/Egypt/CUNCI-HGC3I03/2020|EPI ISL 479687|B.1|Egypt|2020-06-02	Africa|hCoV-19/South Africa/KRISP-K000658/2020|EPI ISL 509299|C.1|South Africa|2020-07-13	0.0006055058	Africa
Africa|hCoV-19/Egypt/CUNCI-HGC3I05/2020|EPI ISL 479690|B.1|Egypt|2020-06-02	Africa|hCoV-19/South Africa/KRISP-K000658/2020|EPI ISL 509299|C.1|South Africa|2020-07-13	0.0006055176	Africa
Africa|hCoV-19/Egypt/CUNCI-HGC3I06/2020|EPI ISL 479688|B.1|Egypt|2020-06-02	Africa|hCoV-19/South Africa/KRISP-K000658/2020|EPI ISL 509299|C.1|South Africa|2020-07-13	0.0006055261	Africa
Africa|hCoV-19/Egypt/CUNCI-HGC3I08/2020|EPI ISL 479698|B.1|Egypt|2020-06-02	Africa|hCoV-19/South Africa/KRISP-K000658/2020|EPI ISL 509299|C.1|South Africa|2020-07-13	0.0006055262	Africa
Africa|hCoV-19/Egypt/CUNCI-HGC3I09/2020|EPI ISL 479692|B.1|Egypt|2020-06-02	Africa|hCoV-19/South Africa/KRISP-K000658/2020|EPI ISL 509299|C.1|South Africa|2020-07-13	0.0005384047	Africa
Africa|hCoV-19/Egypt/CUNCI-HGC4I003/2020|EPI ISL 479699|B.1.1.247|Egypt|2020-06-02	Africa|hCoV-19/South Africa/KRISP-K000658/2020|EPI ISL 509299|C.1|South Africa|2020-07-13	0.0006055443	Africa
Africa|hCoV-19/Egypt/CUNCI-HGC4I004/2020|EPI ISL 479700|B.1.1.296|Egypt|2020-06-02	Africa|hCoV-19/South Africa/KRISP-K000658/2020|EPI ISL 509299|C.1|South Africa|2020-07-13	0.0005045384	Africa
Africa|hCoV-19/Egypt/CUNCI-HGC4I015/2020|EPI ISL 479728|B.1.1.123|Egypt|2020-06-02	Africa|hCoV-19/South Africa/KRISP-K000658/2020|EPI ISL 509299|C.1|South Africa|2020-07-13	0.0005382866	Africa
Africa|hCoV-19/Egypt/CUNCI-HGC4I022/2020|EPI ISL 479705|B.1.1|Egypt|2020-06-02	Africa|hCoV-19/South Africa/KRISP-K000658/2020|EPI ISL 509299|C.1|South Africa|2020-07-13	0.0006391986	Africa
Africa|hCoV-19/Egypt/CUNCI-HGC4I023/2020|EPI ISL 479729|B.1.1.247|Egypt|2020-06-02	Africa|hCoV-19/South Africa/KRISP-K000658/2020|EPI ISL 509299|C.1|South Africa|2020-07-13	0.0004710198	Africa
Africa|hCoV-19/Egypt/CUNCI-HGC4I025/2020|EPI ISL 479706|B.1.255|Egypt|2020-06-02	Africa|hCoV-19/South Africa/KRISP-K000658/2020|EPI ISL 509299|C.1|South Africa|2020-07-13	0.0006728476	Africa
Africa|hCoV-19/Egypt/CUNCI-HGC4I026/2020|EPI ISL 479702|B.1|Egypt|2020-06-02	Africa|hCoV-19/South Africa/KRISP-K000658/2020|EPI ISL 509299|C.1|South Africa|2020-07-13	0.0007408526	Africa
Africa|hCoV-19/Egypt/CUNCI-HGC4I029/2020|EPI ISL 479701|B.1.1.1|Egypt|2020-06-02	Africa|hCoV-19/South Africa/KRISP-K000658/2020|EPI ISL 509299|C.1|South Africa|2020-07-13	0.0004036239	Africa
Africa|hCoV-19/Egypt/CUNCI-HGC4I030/2020|EPI ISL 479703|B.1|Egypt|2020-06-02	Africa|hCoV-19/South Africa/KRISP-K000658/2020|EPI ISL 509299|C.1|South Africa|2020-07-13	0.0006728273	Africa
Africa|hCoV-19/Egypt/CUNCI-HGC4I031/2020|EPI ISL 479707|B.1.1.1|Egypt|2020-06-02	Africa|hCoV-19/South Africa/KRISP-K000658/2020|EPI ISL 509299|C.1|South Africa|2020-07-13	0.0005381961	Africa
Africa|hCoV-19/Egypt/CUNCI-HGC4I032/2020|EPI ISL 479709|B.1.1|Egypt|2020-06-02	Africa|hCoV-19/South Africa/KRISP-K000658/2020|EPI ISL 509299|C.1|South Africa|2020-07-13	0.0005049798	Africa
Africa|hCoV-19/Egypt/CUNCI-HGC4I033/2020|EPI ISL 479704|B.1|Egypt|2020-06-02	Africa|hCoV-19/South Africa/KRISP-K000658/2020|EPI ISL 509299|C.1|South Africa|2020-07-13	0.0005719758	Africa
Africa|hCoV-19/Egypt/CUNCI-HGC4I034/2020|EPI ISL 479708|B.1.255|Egypt|2020-06-02	Africa|hCoV-19/South Africa/KRISP-K000658/2020|EPI ISL 509299|C.1|South Africa|2020-07-13	0.0005381928	Africa
Africa|hCoV-19/Egypt/CUNCI-HGC5I001/2020|EPI ISL 479710|B.1.1|Egypt|2020-06-02	Africa|hCoV-19/South Africa/KRISP-K000658/2020|EPI ISL 509299|C.1|South Africa|2020-07-13	0.0003700944	Africa
Africa|hCoV-19/Egypt/CUNCI-HGC5I003/2020|EPI ISL 479711|B.1|Egypt|2020-06-02	Africa|hCoV-19/South Africa/KRISP-K000658/2020|EPI ISL 509299|C.1|South Africa|2020-07-13	0.0005382524	Africa
Africa|hCoV-19/Egypt/CUNCI-HGC5I010/2020|EPI ISL 479730|B.1.1|Egypt|2020-06-02	Africa|hCoV-19/South Africa/KRISP-K000658/2020|EPI ISL 509299|C.1|South Africa|2020-07-13	0.0004374019	Africa
Africa|hCoV-19/Egypt/CUNCI-HGC5I011/2020|EPI ISL 479712|B.1.1|Egypt|2020-06-02	Africa|hCoV-19/South Africa/KRISP-K000658/2020|EPI ISL 509299|C.1|South Africa|2020-07-13	0.0003700447	Africa
Africa|hCoV-19/Egypt/CUNCI-HGC5I012/2020|EPI ISL 479713|B.1.1|Egypt|2020-06-02	Africa|hCoV-19/South Africa/KRISP-K000658/2020|EPI ISL 509299|C.1|South Africa|2020-07-13	0.0004035846	Africa
Africa|hCoV-19/Egypt/CUNCI-HGC5I014/2020|EPI ISL 479714|B.1.255|Egypt|2020-06-02	Africa|hCoV-19/South Africa/KRISP-K000658/2020|EPI ISL 509299|C.1|South Africa|2020-07-13	0.0006728701	Africa
Africa|hCoV-19/Egypt/CUNCI-HGC5I015/2020|EPI ISL 475722|B.1.255|Egypt|2020-05-02	Africa|hCoV-19/South Africa/KRISP-K000658/2020|EPI ISL 509299|C.1|South Africa|2020-07-13	0.0007405360	Africa
Africa|hCoV-19/Egypt/CUNCI-HGC5I016/2020|EPI ISL 479731|B.1|Egypt|2020-06-02	Africa|hCoV-19/South Africa/KRISP-K000658/2020|EPI ISL 509299|C.1|South Africa|2020-07-13	0.0005719320	Africa
Africa|hCoV-19/Egypt/CUNCI-HGC5I022/2020|EPI ISL 479715|B.1.1|Egypt|2020-06-02	Africa|hCoV-19/South Africa/KRISP-K000658/2020|EPI ISL 509299|C.1|South Africa|2020-07-13	0.0004372404	Africa
Africa|hCoV-19/Egypt/CUNCI-HGC5I025/2020|EPI ISL 479716|A|Egypt|2020-06-02	Africa|hCoV-19/South Africa/KRISP-K000658/2020|EPI ISL 509299|C.1|South Africa|2020-07-13	0.0005056120	Africa
Africa|hCoV-19/Egypt/CUNCI-HGC5I026/2020|EPI ISL 479735|B.1.5|Egypt|2020-06-02	Africa|hCoV-19/South Africa/KRISP-K000658/2020|EPI ISL 509299|C.1|South Africa|2020-07-13	0.0006731717	Africa
Africa|hCoV-19/Egypt/CUNCI-HGC5I029/2020|EPI ISL 479734|B.1|Egypt|2020-06-02	Africa|hCoV-19/South Africa/KRISP-K000658/2020|EPI ISL 509299|C.1|South Africa|2020-07-13	0.0005720144	Africa
Africa|hCoV-19/Egypt/CUNCI-HGC5I030/2020|EPI ISL 479721|B.1.5|Egypt|2020-06-02	Africa|hCoV-19/South Africa/KRISP-K000658/2020|EPI ISL 509299|C.1|South Africa|2020-07-13	0.0004710216	Africa
Africa|hCoV-19/Egypt/CUNCI-HGC5I033/2020|EPI ISL 479717|B.1.5|Egypt|2020-06-02	Africa|hCoV-19/South Africa/KRISP-K000658/2020|EPI ISL 509299|C.1|South Africa|2020-07-13	0.0004374170	Africa
Africa|hCoV-19/Egypt/CUNCI-HGC5I034/2020|EPI ISL 479720|B.1.5|Egypt|2020-06-02	Africa|hCoV-19/South Africa/KRISP-K000658/2020|EPI ISL 509299|C.1|South Africa|2020-07-13	0.0005045675	Africa
Africa|hCoV-19/Egypt/CUNCI-HGC6I002/2020|EPI ISL 479719|B.1.1.1|Egypt|2020-06-02	Africa|hCoV-19/South Africa/KRISP-K000658/2020|EPI ISL 509299|C.1|South Africa|2020-07-13	0.0003699562	Africa
Africa|hCoV-19/Egypt/CUNCI-HGC6I003/2020|EPI ISL 479718|B.1.5|Egypt|2020-06-02	Africa|hCoV-19/South Africa/KRISP-K000658/2020|EPI ISL 509299|C.1|South Africa|2020-07-13	0.0005719239	Africa
Africa|hCoV-19/Egypt/CUNCI-HGC6I007/2020|EPI ISL 479722|B.1|Egypt|2020-06-02	Africa|hCoV-19/South Africa/KRISP-K000658/2020|EPI ISL 509299|C.1|South Africa|2020-07-13	0.0003364314	Africa
Africa|hCoV-19/Egypt/CUNCI-HGC6I010/2020|EPI ISL 478672|B.1|Egypt|2020-06-02	Africa|hCoV-19/South Africa/KRISP-K000658/2020|EPI ISL 509299|C.1|South Africa|2020-07-13	0.0006727955	Africa
Africa|hCoV-19/Egypt/CUNCI-HGC6I011/2020|EPI ISL 479727|A|Egypt|2020-06-02	Africa|hCoV-19/South Africa/KRISP-K000658/2020|EPI ISL 509299|C.1|South Africa|2020-07-13	0.0010096353	Africa
Africa|hCoV-19/Egypt/CUNCI-HGC6I015/2020|EPI ISL 479725|B.1.1|Egypt|2020-06-02	Africa|hCoV-19/South Africa/KRISP-K000658/2020|EPI ISL 509299|C.1|South Africa|2020-07-13	0.0005381512	Africa
Africa|hCoV-19/Egypt/CUNCI-HGC6I016/2020|EPI ISL 475723|B.1.247|Egypt|2020-06-02	Africa|hCoV-19/South Africa/KRISP-K000658/2020|EPI ISL 509299|C.1|South Africa|2020-07-13	0.0007744839	Africa
Africa|hCoV-19/Egypt/CUNCI-HGC6I024/2020|EPI ISL 479732|B.1.1.247|Egypt|2020-06-02	Africa|hCoV-19/South Africa/KRISP-K000658/2020|EPI ISL 509299|C.1|South Africa|2020-07-13	0.0005051112	Africa
Africa|hCoV-19/Egypt/CUNCI-HGC6I026/2020|EPI ISL 479724|B.1.1.1|Egypt|2020-06-02	Africa|hCoV-19/South Africa/KRISP-K000658/2020|EPI ISL 509299|C.1|South Africa|2020-07-13	0.0004035968	Africa
Africa|hCoV-19/Egypt/CUNCI-HGC6I029/2020|EPI ISL 477161|B.1.255|Egypt|2020-06-02	Africa|hCoV-19/South Africa/KRISP-K000658/2020|EPI ISL 509299|C.1|South Africa|2020-07-13	0.0006728248	Africa
Africa|hCoV-19/Egypt/CUNCI-HGC6I031/2020|EPI ISL 475724|B.1.1.1|Egypt|2020-06-02	Africa|hCoV-19/South Africa/KRISP-K000658/2020|EPI ISL 509299|C.1|South Africa|2020-07-13	0.0005048612	Africa
Africa|hCoV-19/Egypt/CUNCI-HGC6I032/2020|EPI ISL 479733|B.1.1.1|Egypt|2020-06-02	Africa|hCoV-19/South Africa/KRISP-K000658/2020|EPI ISL 509299|C.1|South Africa|2020-07-13	0.0003700060	Africa
Africa|hCoV-19/Egypt/CUNCI-HGC6I033/2020|EPI ISL 479723|B.1.1.1|Egypt|2020-06-02	Africa|hCoV-19/South Africa/KRISP-K000658/2020|EPI ISL 509299|C.1|South Africa|2020-07-13	0.0005045724	Africa
Africa|hCoV-19/Egypt/CUNCI-HGC7I01/2020|EPI ISL 529141|B.1|Egypt|2020-07-19	Africa|hCoV-19/South Africa/KRISP-K000658/2020|EPI ISL 509299|C.1|South Africa|2020-07-13	0.0007065826	Africa
Africa|hCoV-19/Egypt/CUNCI-HGC7I02/2020|EPI ISL 529142|A|Egypt|2020-07-19	Africa|hCoV-19/South Africa/KRISP-K000658/2020|EPI ISL 509299|C.1|South Africa|2020-07-13	0.0009760266	Africa
Africa|hCoV-19/Egypt/CUNCI-HGC7I07/2020|EPI ISL 529145|B.1|Egypt|2020-07-19	Africa|hCoV-19/South Africa/KRISP-K000658/2020|EPI ISL 509299|C.1|South Africa|2020-07-13	0.0006729381	Africa
Africa|hCoV-19/Egypt/EGY-020/2020|EPI ISL 526975|B.1|Egypt|2020-08-14	Africa|hCoV-19/South Africa/KRISP-K000658/2020|EPI ISL 509299|C.1|South Africa|2020-07-13	0.0006728406	Africa
Africa|hCoV-19/Egypt/EGY-041/2020|EPI ISL 526997|B.1|Egypt|2020-08-22	Africa|hCoV-19/South Africa/KRISP-K000658/2020|EPI ISL 509299|C.1|South Africa|2020-07-13	0.0006728405	Africa
Africa|hCoV-19/Egypt/EGY-S031/2020|EPI ISL 526986|B.1|Egypt|2020-08-17	Africa|hCoV-19/South Africa/KRISP-K000658/2020|EPI ISL 509299|C.1|South Africa|2020-07-13	0.0006728405	Africa
Africa|hCoV-19/Egypt/HCoV2-Egy-002/2020|EPI ISL 510532|B.1|Egypt|2020-06-02	Africa|hCoV-19/South Africa/KRISP-K000658/2020|EPI ISL 509299|C.1|South Africa|2020-07-13	0.0006728405	Africa
Africa|hCoV-19/Egypt/MASRI-005/2020|EPI ISL 482759|B.1|Egypt|2020-04-30	Africa|hCoV-19/South Africa/KRISP-K000658/2020|EPI ISL 509299|C.1|South Africa|2020-07-13	0.0005381819	Africa
Africa|hCoV-19/Egypt/MASRI-007/2020|EPI ISL 482760|B.1|Egypt|2020-04-28	Africa|hCoV-19/South Africa/KRISP-K000658/2020|EPI ISL 509299|C.1|South Africa|2020-07-13	0.0006058788	Africa
Africa|hCoV-19/Egypt/MASRI-008/2020|EPI ISL 482761|B.1|Egypt|2020-04-30	Africa|hCoV-19/South Africa/KRISP-K000658/2020|EPI ISL 509299|C.1|South Africa|2020-07-13	0.0005414105	Africa
Africa|hCoV-19/Egypt/MASRI-009/2020|EPI ISL 483035|A|Egypt|2020-04-30	Africa|hCoV-19/South Africa/KRISP-K000658/2020|EPI ISL 509299|C.1|South Africa|2020-07-13	0.0007738169	Africa
Africa|hCoV-19/Egypt/MASRI-011/2020|EPI ISL 482762|B.1|Egypt|2020-05-05	Africa|hCoV-19/South Africa/KRISP-K000658/2020|EPI ISL 509299|C.1|South Africa|2020-07-13	0.0006056135	Africa
Africa|hCoV-19/Egypt/MASRI-012/2020|EPI ISL 482763|B.1|Egypt|2020-05-05	Africa|hCoV-19/South Africa/KRISP-K000658/2020|EPI ISL 509299|C.1|South Africa|2020-07-13	0.0005045354	Africa
Africa|hCoV-19/Egypt/MASRI-014/2020|EPI ISL 482765|B.1|Egypt|2020-04-30	Africa|hCoV-19/South Africa/KRISP-K000658/2020|EPI ISL 509299|C.1|South Africa|2020-07-13	0.0007402869	Africa
Africa|hCoV-19/Egypt/MASRI-015/2020|EPI ISL 482766|B.1.36|Egypt|2020-05-11	Africa|hCoV-19/South Africa/KRISP-K000658/2020|EPI ISL 509299|C.1|South Africa|2020-07-13	0.0008075099	Africa
Africa|hCoV-19/Egypt/MASRI-016/2020|EPI ISL 482767|B.1|Egypt|2020-05-11	Africa|hCoV-19/South Africa/KRISP-K000658/2020|EPI ISL 509299|C.1|South Africa|2020-07-13	0.0007407854	Africa
Africa|hCoV-19/Egypt/MASRI-018/2020|EPI ISL 483036|A|Egypt|2020-05-10	Africa|hCoV-19/South Africa/KRISP-K000658/2020|EPI ISL 509299|C.1|South Africa|2020-07-13	0.0009828058	Africa
Africa|hCoV-19/Egypt/MASRI-020/2020|EPI ISL 483037|B.1|Egypt|2020-05-13	Africa|hCoV-19/South Africa/KRISP-K000658/2020|EPI ISL 509299|C.1|South Africa|2020-07-13	0.0008158360	Africa
Africa|hCoV-19/Egypt/MASRI-022/2020|EPI ISL 482768|B.1.255|Egypt|2020-05-13	Africa|hCoV-19/South Africa/KRISP-K000658/2020|EPI ISL 509299|C.1|South Africa|2020-07-13	0.0007413392	Africa
Africa|hCoV-19/Egypt/MASRI-023/2020|EPI ISL 482769|B.1|Egypt|2020-05-11	Africa|hCoV-19/South Africa/KRISP-K000658/2020|EPI ISL 509299|C.1|South Africa|2020-07-13	0.0005387962	Africa
Africa|hCoV-19/Egypt/MASRI-024/2020|EPI ISL 482770|B.1|Egypt|2020-05-11	Africa|hCoV-19/South Africa/KRISP-K000658/2020|EPI ISL 509299|C.1|South Africa|2020-07-13	0.0006055118	Africa
Africa|hCoV-19/Egypt/MASRI-025/2020|EPI ISL 482771|B.1|Egypt|2020-05-10	Africa|hCoV-19/South Africa/KRISP-K000658/2020|EPI ISL 509299|C.1|South Africa|2020-07-13	0.0007404937	Africa
Africa|hCoV-19/Egypt/MASRI-026/2020|EPI ISL 482772|B.1|Egypt|2020-05-10	Africa|hCoV-19/South Africa/KRISP-K000658/2020|EPI ISL 509299|C.1|South Africa|2020-07-13	0.0006729447	Africa
Africa|hCoV-19/Egypt/MASRI-027/2020|EPI ISL 482773|B.1.1.123|Egypt|2020-05-08	Africa|hCoV-19/South Africa/KRISP-K000658/2020|EPI ISL 509299|C.1|South Africa|2020-07-13	0.0004718562	Africa
Africa|hCoV-19/Egypt/MASRI-028/2020|EPI ISL 483038|B.1|Egypt|2020-05-13	Africa|hCoV-19/South Africa/KRISP-K000658/2020|EPI ISL 509299|C.1|South Africa|2020-07-13	0.0006728340	Africa
Africa|hCoV-19/Egypt/MASRI-029/2020|EPI ISL 482774|B.1|Egypt|2020-05-13	Africa|hCoV-19/South Africa/KRISP-K000658/2020|EPI ISL 509299|C.1|South Africa|2020-07-13	0.0006055320	Africa
Africa|hCoV-19/Egypt/MASRI-10/2020|EPI ISL 475752|B.1.255|Egypt|2020-05	Africa|hCoV-19/South Africa/KRISP-K000658/2020|EPI ISL 509299|C.1|South Africa|2020-07-13	0.0007067013	Africa
Africa|hCoV-19/Egypt/MASRI-11/2020|EPI ISL 475753|B.1.36|Egypt|2020-05	Africa|hCoV-19/South Africa/KRISP-K000658/2020|EPI ISL 509299|C.1|South Africa|2020-07-13	0.0008411648	Africa
Africa|hCoV-19/Egypt/MASRI-14/2020|EPI ISL 475749|B.1|Egypt|2020-05	Africa|hCoV-19/South Africa/KRISP-K000658/2020|EPI ISL 509299|C.1|South Africa|2020-07-13	0.0005718796	Africa
Africa|hCoV-19/Egypt/MASRI-15/2020|EPI ISL 475750|B.1.1|Egypt|2020-05	Africa|hCoV-19/South Africa/KRISP-K000658/2020|EPI ISL 509299|C.1|South Africa|2020-07-13	0.0007109960	Africa
Africa|hCoV-19/Egypt/MASRI-2/2020|EPI ISL 475745|B.1|Egypt|2020-05	Africa|hCoV-19/South Africa/KRISP-K000658/2020|EPI ISL 509299|C.1|South Africa|2020-07-13	0.0006054913	Africa
Africa|hCoV-19/Egypt/MASRI-3/2020|EPI ISL 475746|A|Egypt|2020-05	Africa|hCoV-19/South Africa/KRISP-K000658/2020|EPI ISL 509299|C.1|South Africa|2020-07-13	0.0008748990	Africa
Africa|hCoV-19/Egypt/MASRI-6/2020|EPI ISL 475747|B.1.255|Egypt|2020-05	Africa|hCoV-19/South Africa/KRISP-K000658/2020|EPI ISL 509299|C.1|South Africa|2020-07-13	0.0006054913	Africa
Africa|hCoV-19/Egypt/MASRI-9/2020|EPI ISL 475751|B.1.1.1|Egypt|2020-05	Africa|hCoV-19/South Africa/KRISP-K000658/2020|EPI ISL 509299|C.1|South Africa|2020-07-13	0.0005046794	Africa
Africa|hCoV-19/Egypt/NRC-01/2020|EPI ISL 430820|B.1|Egypt|2020-03-18	Africa|hCoV-19/South Africa/KRISP-K000658/2020|EPI ISL 509299|C.1|South Africa|2020-07-13	0.0005741661	Africa
Africa|hCoV-19/Egypt/NRC-03/2020|EPI ISL 430819|B.1.246|Egypt|2020-03-18	Africa|hCoV-19/South Africa/KRISP-K000658/2020|EPI ISL 509299|C.1|South Africa|2020-07-13	0.0006075406	Africa
Africa|hCoV-19/Gabon/ITM-K011/2020|EPI ISL 539573|A|Gabon|2020-03-22	Africa|hCoV-19/South Africa/KRISP-K000658/2020|EPI ISL 509299|C.1|South Africa|2020-07-13	0.0008074962	Africa
Africa|hCoV-19/Gabon/ITM-K023/2020|EPI ISL 539574|B.1.178|Gabon|2020-03-27	Africa|hCoV-19/South Africa/KRISP-K000658/2020|EPI ISL 509299|C.1|South Africa|2020-07-13	0.0005718300	Africa
Africa|hCoV-19/Gabon/ITM-K027/2020|EPI ISL 539575|A|Gabon|2020-03-27	Africa|hCoV-19/South Africa/KRISP-K000658/2020|EPI ISL 509299|C.1|South Africa|2020-07-13	0.0008074769	Africa
Africa|hCoV-19/Gabon/ITM-K028/2020|EPI ISL 539576|B.1.292|Gabon|2020-03-27	Africa|hCoV-19/South Africa/KRISP-K000658/2020|EPI ISL 509299|C.1|South Africa|2020-07-13	0.0005718414	Africa
Africa|hCoV-19/Gambia/0214/2020|EPI ISL 471158|B.1|Gambia|2020-03-29	Africa|hCoV-19/South Africa/KRISP-K000658/2020|EPI ISL 509299|C.1|South Africa|2020-07-13	0.0005390848	Africa
Africa|hCoV-19/Gambia/0268/2020|EPI ISL 471159|B.1.1|Gambia|2020-03-21	Africa|hCoV-19/South Africa/KRISP-K000658/2020|EPI ISL 509299|C.1|South Africa|2020-07-13	0.0004074802	Africa
Africa|hCoV-19/Gambia/0278/2020|EPI ISL 471160|B.1.1|Gambia|2020-03-20	Africa|hCoV-19/South Africa/KRISP-K000658/2020|EPI ISL 509299|C.1|South Africa|2020-07-13	0.0004080757	Africa
Africa|hCoV-19/Gambia/0528/2020|EPI ISL 471161|B.1.1.293|Gambia|2020-04-30	Africa|hCoV-19/South Africa/KRISP-K000658/2020|EPI ISL 509299|C.1|South Africa|2020-07-13	0.0004484027	Africa
Africa|hCoV-19/Gambia/0531/2020|EPI ISL 471162|B.1.1.293|Gambia|2020-04-30	Africa|hCoV-19/South Africa/KRISP-K000658/2020|EPI ISL 509299|C.1|South Africa|2020-07-13	0.0004484336	Africa
Africa|hCoV-19/Gambia/0536/2020|EPI ISL 471163|B.1.1.293|Gambia|2020-04-30	Africa|hCoV-19/South Africa/KRISP-K000658/2020|EPI ISL 509299|C.1|South Africa|2020-07-13	0.0004372149	Africa
Africa|hCoV-19/Gambia/0547/2020|EPI ISL 471164|B.1.1.293|Gambia|2020-04-30	Africa|hCoV-19/South Africa/KRISP-K000658/2020|EPI ISL 509299|C.1|South Africa|2020-07-13	0.0004379072	Africa
Africa|hCoV-19/Gambia/0548/2020|EPI ISL 471165|B.1.5|Gambia|2020-04-30	Africa|hCoV-19/South Africa/KRISP-K000658/2020|EPI ISL 509299|C.1|South Africa|2020-07-13	0.0004177194	Africa
Africa|hCoV-19/Gambia/1090/2020|EPI ISL 471166|B.1.1|Gambia|2020-05-04	Africa|hCoV-19/South Africa/KRISP-K000658/2020|EPI ISL 509299|C.1|South Africa|2020-07-13	0.0004746879	Africa
Africa|hCoV-19/Gambia/1094/2020|EPI ISL 471167|B.1.1.293|Gambia|2020-05-04	Africa|hCoV-19/South Africa/KRISP-K000658/2020|EPI ISL 509299|C.1|South Africa|2020-07-13	0.0004372151	Africa
Africa|hCoV-19/Gambia/1251/2020|EPI ISL 471168|B.1.1.293|Gambia|2020-05-07	Africa|hCoV-19/South Africa/KRISP-K000658/2020|EPI ISL 509299|C.1|South Africa|2020-07-13	0.0004484026	Africa
Africa|hCoV-19/Gambia/1264/2020|EPI ISL 471169|B.1.1|Gambia|2020-05-07	Africa|hCoV-19/South Africa/KRISP-K000658/2020|EPI ISL 509299|C.1|South Africa|2020-07-13	0.0004069271	Africa
Africa|hCoV-19/Gambia/1271/2020|EPI ISL 471170|B.1.1|Gambia|2020-05-07	Africa|hCoV-19/South Africa/KRISP-K000658/2020|EPI ISL 509299|C.1|South Africa|2020-07-13	0.0004074523	Africa
Africa|hCoV-19/Gambia/1277/2020|EPI ISL 471171|B.1.1.293|Gambia|2020-05-07	Africa|hCoV-19/South Africa/KRISP-K000658/2020|EPI ISL 509299|C.1|South Africa|2020-07-13	0.0004372153	Africa
Africa|hCoV-19/Gambia/3668/2020|EPI ISL 560992|B.1.5.12|Gambia|2020-07-30	Africa|hCoV-19/South Africa/KRISP-K000658/2020|EPI ISL 509299|C.1|South Africa|2020-07-13	0.0007456432	Africa
Africa|hCoV-19/Gambia/3670/2020|EPI ISL 560993|B.1.5.12|Gambia|2020-07-30	Africa|hCoV-19/South Africa/KRISP-K000658/2020|EPI ISL 509299|C.1|South Africa|2020-07-13	0.0007517569	Africa
Africa|hCoV-19/Gambia/3671/2020|EPI ISL 560994|B.1.1.293|Gambia|2020-07-30	Africa|hCoV-19/South Africa/KRISP-K000658/2020|EPI ISL 509299|C.1|South Africa|2020-07-13	0.0005082770	Africa
Africa|hCoV-19/Gambia/3673/2020|EPI ISL 560995|B.1.5|Gambia|2020-07-30	Africa|hCoV-19/South Africa/KRISP-K000658/2020|EPI ISL 509299|C.1|South Africa|2020-07-13	0.0005083734	Africa
Africa|hCoV-19/Gambia/3676/2020|EPI ISL 560996|B.1.5|Gambia|2020-07-30	Africa|hCoV-19/South Africa/KRISP-K000658/2020|EPI ISL 509299|C.1|South Africa|2020-07-13	0.0005175236	Africa
Africa|hCoV-19/Gambia/3678/2020|EPI ISL 560997|B.1.292|Gambia|2020-07-30	Africa|hCoV-19/South Africa/KRISP-K000658/2020|EPI ISL 509299|C.1|South Africa|2020-07-13	0.0006055114	Africa
Africa|hCoV-19/Gambia/3679/2020|EPI ISL 560998|B.1.5.12|Gambia|2020-07-30	Africa|hCoV-19/South Africa/KRISP-K000658/2020|EPI ISL 509299|C.1|South Africa|2020-07-13	0.0006834450	Africa
Africa|hCoV-19/Gambia/3680/2020|EPI ISL 560999|B.1.5|Gambia|2020-07-30	Africa|hCoV-19/South Africa/KRISP-K000658/2020|EPI ISL 509299|C.1|South Africa|2020-07-13	0.0004831964	Africa
Africa|hCoV-19/Gambia/3683/2020|EPI ISL 561000|B.1.292|Gambia|2020-07-30	Africa|hCoV-19/South Africa/KRISP-K000658/2020|EPI ISL 509299|C.1|South Africa|2020-07-13	0.0006391654	Africa
Africa|hCoV-19/Gambia/3703/2020|EPI ISL 561001|B.1.5.12|Gambia|2020-07-30	Africa|hCoV-19/South Africa/KRISP-K000658/2020|EPI ISL 509299|C.1|South Africa|2020-07-13	0.0006728342	Africa
Africa|hCoV-19/Gambia/3717/2020|EPI ISL 561002|B.1.5|Gambia|2020-07-30	Africa|hCoV-19/South Africa/KRISP-K000658/2020|EPI ISL 509299|C.1|South Africa|2020-07-13	0.0005467130	Africa
Africa|hCoV-19/Gambia/3724/2020|EPI ISL 561003|B.1.5.12|Gambia|2020-07-30	Africa|hCoV-19/South Africa/KRISP-K000658/2020|EPI ISL 509299|C.1|South Africa|2020-07-13	0.0006728341	Africa
Africa|hCoV-19/Gambia/3725/2020|EPI ISL 561004|B.1.1.293|Gambia|2020-07-30	Africa|hCoV-19/South Africa/KRISP-K000658/2020|EPI ISL 509299|C.1|South Africa|2020-07-13	0.0005718279	Africa
Africa|hCoV-19/Gambia/3728/2020|EPI ISL 561005|B.1.5|Gambia|2020-07-30	Africa|hCoV-19/South Africa/KRISP-K000658/2020|EPI ISL 509299|C.1|South Africa|2020-07-13	0.0004578358	Africa
Africa|hCoV-19/Gambia/3729/2020|EPI ISL 561006|B.1.5.12|Gambia|2020-07-30	Africa|hCoV-19/South Africa/KRISP-K000658/2020|EPI ISL 509299|C.1|South Africa|2020-07-13	0.0006055062	Africa
Africa|hCoV-19/Gambia/3732/2020|EPI ISL 561007|B.1.5|Gambia|2020-07-30	Africa|hCoV-19/South Africa/KRISP-K000658/2020|EPI ISL 509299|C.1|South Africa|2020-07-13	0.0005471058	Africa
Africa|hCoV-19/Gambia/3735/2020|EPI ISL 561008|B.1.5|Gambia|2020-07-30	Africa|hCoV-19/South Africa/KRISP-K000658/2020|EPI ISL 509299|C.1|South Africa|2020-07-13	0.0004829789	Africa
Africa|hCoV-19/Gambia/3737/2020|EPI ISL 561009|B.1.1.293|Gambia|2020-07-30	Africa|hCoV-19/South Africa/KRISP-K000658/2020|EPI ISL 509299|C.1|South Africa|2020-07-13	0.0005721164	Africa
Africa|hCoV-19/Gambia/3741/2020|EPI ISL 561010|B.1.5.12|Gambia|2020-07-30	Africa|hCoV-19/South Africa/KRISP-K000658/2020|EPI ISL 509299|C.1|South Africa|2020-07-13	0.0006150147	Africa
Africa|hCoV-19/Gambia/3743/2020|EPI ISL 561011|B.1.5.12|Gambia|2020-07-30	Africa|hCoV-19/South Africa/KRISP-K000658/2020|EPI ISL 509299|C.1|South Africa|2020-07-13	0.0007401753	Africa
Africa|hCoV-19/Gambia/3749/2020|EPI ISL 561012|B.1.5.12|Gambia|2020-07-30	Africa|hCoV-19/South Africa/KRISP-K000658/2020|EPI ISL 509299|C.1|South Africa|2020-07-13	0.0006728115	Africa
Africa|hCoV-19/Gambia/3761/2020|EPI ISL 561013|B.1.5.12|Gambia|2020-07-30	Africa|hCoV-19/South Africa/KRISP-K000658/2020|EPI ISL 509299|C.1|South Africa|2020-07-13	0.0006728115	Africa
Africa|hCoV-19/Gambia/3772/2020|EPI ISL 561025|B.1.5|Gambia|2020-07-30	Africa|hCoV-19/South Africa/KRISP-K000658/2020|EPI ISL 509299|C.1|South Africa|2020-07-13	0.0004883191	Africa
Africa|hCoV-19/Gambia/GC19-015/2020|EPI ISL 428855|B.1.1.8|Gambia|2020-03-17	Africa|hCoV-19/South Africa/KRISP-K000658/2020|EPI ISL 509299|C.1|South Africa|2020-07-13	0.0004371970	Africa
Africa|hCoV-19/Gambia/GC19-026/2020|EPI ISL 428856|B.6|Gambia|2020-03-21	Africa|hCoV-19/South Africa/KRISP-K000658/2020|EPI ISL 509299|C.1|South Africa|2020-07-13	0.0007738138	Africa
Africa|hCoV-19/Gambia/GC19-029/2020|EPI ISL 428857|B.1|Gambia|2020-04-20	Africa|hCoV-19/South Africa/KRISP-K000658/2020|EPI ISL 509299|C.1|South Africa|2020-07-13	0.0005718662	Africa
Africa|hCoV-19/Gambia/GC19-0479/2020|EPI ISL 561015|B.1.1.293|Gambia|2020-04-29	Africa|hCoV-19/South Africa/KRISP-K000658/2020|EPI ISL 509299|C.1|South Africa|2020-07-13	0.0004218584	Africa
Africa|hCoV-19/Gambia/GC19-0544/2020|EPI ISL 561016|B.1.5|Gambia|2020-05-01	Africa|hCoV-19/South Africa/KRISP-K000658/2020|EPI ISL 509299|C.1|South Africa|2020-07-13	0.0004200247	Africa
Africa|hCoV-19/Gambia/GC19-1385/2020|EPI ISL 561018|B.1.5|Gambia|2020-05-12	Africa|hCoV-19/South Africa/KRISP-K000658/2020|EPI ISL 509299|C.1|South Africa|2020-07-13	0.0003892240	Africa
Africa|hCoV-19/Gambia/GC19-1503/2020|EPI ISL 561021|B.1.1|Gambia|2020-05-14	Africa|hCoV-19/South Africa/KRISP-K000658/2020|EPI ISL 509299|C.1|South Africa|2020-07-13	0.0005045005	Africa
Africa|hCoV-19/Gambia/GC19-1527/2020|EPI ISL 561022|B.1.1.293|Gambia|2020-05-16	Africa|hCoV-19/South Africa/KRISP-K000658/2020|EPI ISL 509299|C.1|South Africa|2020-07-13	0.0004372594	Africa
Africa|hCoV-19/Gambia/GC19-1533/2020|EPI ISL 561023|B.1.1.264|Gambia|2020-05-16	Africa|hCoV-19/South Africa/KRISP-K000658/2020|EPI ISL 509299|C.1|South Africa|2020-07-13	0.0004530903	Africa
Africa|hCoV-19/Gambia/GC19-1572/2020|EPI ISL 561014|B.1.1|Gambia|2020-05-20	Africa|hCoV-19/South Africa/KRISP-K000658/2020|EPI ISL 509299|C.1|South Africa|2020-07-13	0.0003838234	Africa
Africa|hCoV-19/Gambia/GC19-1575/2020|EPI ISL 561026|B.1.1|Gambia|2020-05-20	Africa|hCoV-19/South Africa/KRISP-K000658/2020|EPI ISL 509299|C.1|South Africa|2020-07-13	0.0004862435	Africa
Africa|hCoV-19/Gambia/GC19-1606/2020|EPI ISL 561027|B.1.1|Gambia|2020-05-20	Africa|hCoV-19/South Africa/KRISP-K000658/2020|EPI ISL 509299|C.1|South Africa|2020-07-13	0.0004182434	Africa
Africa|hCoV-19/Gambia/GC19-1706/2020|EPI ISL 561028|B.1.5|Gambia|2020-05-22	Africa|hCoV-19/South Africa/KRISP-K000658/2020|EPI ISL 509299|C.1|South Africa|2020-07-13	0.0003852304	Africa
Africa|hCoV-19/Gambia/GC19-1814/2020|EPI ISL 561032|B.1.5|Gambia|2020-05-28	Africa|hCoV-19/South Africa/KRISP-K000658/2020|EPI ISL 509299|C.1|South Africa|2020-07-13	0.0003890859	Africa
Africa|hCoV-19/Gambia/GC19-1818/2020|EPI ISL 561034|B.1.1|Gambia|2020-05-28	Africa|hCoV-19/South Africa/KRISP-K000658/2020|EPI ISL 509299|C.1|South Africa|2020-07-13	0.0005045339	Africa
Africa|hCoV-19/Gambia/GC19-1983/2020|EPI ISL 561038|B.1.1|Gambia|2020-06-07	Africa|hCoV-19/South Africa/KRISP-K000658/2020|EPI ISL 509299|C.1|South Africa|2020-07-13	0.0005045167	Africa
Africa|hCoV-19/Gambia/GC19-2197/2020|EPI ISL 561040|B.1.292|Gambia|2020-06-26	Africa|hCoV-19/South Africa/KRISP-K000658/2020|EPI ISL 509299|C.1|South Africa|2020-07-13	0.0006104184	Africa
Africa|hCoV-19/Gambia/GC19-2427/2020|EPI ISL 561105|B.1.1.293|Gambia|2020-07-21	Africa|hCoV-19/South Africa/KRISP-K000658/2020|EPI ISL 509299|C.1|South Africa|2020-07-13	0.0005382705	Africa
Africa|hCoV-19/Gambia/GC19-2443/2020|EPI ISL 561106|B.1.5|Gambia|2020-07-21	Africa|hCoV-19/South Africa/KRISP-K000658/2020|EPI ISL 509299|C.1|South Africa|2020-07-13	0.0004600386	Africa
Africa|hCoV-19/Gambia/GC19-2450/2020|EPI ISL 561107|B.1.5.12|Gambia|2020-07-21	Africa|hCoV-19/South Africa/KRISP-K000658/2020|EPI ISL 509299|C.1|South Africa|2020-07-13	0.0006728434	Africa
Africa|hCoV-19/Gambia/GC19-2459/2020|EPI ISL 561108|B.1.1.293|Gambia|2020-07-21	Africa|hCoV-19/South Africa/KRISP-K000658/2020|EPI ISL 509299|C.1|South Africa|2020-07-13	0.0005086680	Africa
Africa|hCoV-19/Gambia/GC19-2469/2020|EPI ISL 561109|B.1.5|Gambia|2020-07-21	Africa|hCoV-19/South Africa/KRISP-K000658/2020|EPI ISL 509299|C.1|South Africa|2020-07-13	0.0004830286	Africa
Africa|hCoV-19/Gambia/GC19-2473/2020|EPI ISL 561110|B.1.5.12|Gambia|2020-07-21	Africa|hCoV-19/South Africa/KRISP-K000658/2020|EPI ISL 509299|C.1|South Africa|2020-07-13	0.0007065301	Africa
Africa|hCoV-19/Gambia/GC19-2498/2020|EPI ISL 561111|B.1.292|Gambia|2020-07-21	Africa|hCoV-19/South Africa/KRISP-K000658/2020|EPI ISL 509299|C.1|South Africa|2020-07-13	0.0006391427	Africa
Africa|hCoV-19/Gambia/GC19-2525/2020|EPI ISL 561113|B.1.1.293|Gambia|2020-07-21	Africa|hCoV-19/South Africa/KRISP-K000658/2020|EPI ISL 509299|C.1|South Africa|2020-07-13	0.0005045115	Africa
Africa|hCoV-19/Gambia/GC19-2526/2020|EPI ISL 561114|B.1.5.12|Gambia|2020-07-21	Africa|hCoV-19/South Africa/KRISP-K000658/2020|EPI ISL 509299|C.1|South Africa|2020-07-13	0.0007065445	Africa
Africa|hCoV-19/Gambia/GC19-2629/2020|EPI ISL 561123|B.1.5.12|Gambia|2020-07-21	Africa|hCoV-19/South Africa/KRISP-K000658/2020|EPI ISL 509299|C.1|South Africa|2020-07-13	0.0006783189	Africa
Africa|hCoV-19/Gambia/GC19-2632/2020|EPI ISL 561124|B.1.5.12|Gambia|2020-07-21	Africa|hCoV-19/South Africa/KRISP-K000658/2020|EPI ISL 509299|C.1|South Africa|2020-07-13	0.0006778134	Africa
Africa|hCoV-19/Gambia/GC19-2638/2020|EPI ISL 561126|B.1.5.12|Gambia|2020-07-21	Africa|hCoV-19/South Africa/KRISP-K000658/2020|EPI ISL 509299|C.1|South Africa|2020-07-13	0.0006250075	Africa
Africa|hCoV-19/Gambia/GC19-2652/2020|EPI ISL 561128|B.1.5.12|Gambia|2020-07-21	Africa|hCoV-19/South Africa/KRISP-K000658/2020|EPI ISL 509299|C.1|South Africa|2020-07-13	0.0005721384	Africa
Africa|hCoV-19/Gambia/GC19-2654/2020|EPI ISL 561130|B.1.292|Gambia|2020-07-21	Africa|hCoV-19/South Africa/KRISP-K000658/2020|EPI ISL 509299|C.1|South Africa|2020-07-13	0.0006728634	Africa
Africa|hCoV-19/Gambia/GC19-2663/2020|EPI ISL 561133|B.1.1.293|Gambia|2020-07-21	Africa|hCoV-19/South Africa/KRISP-K000658/2020|EPI ISL 509299|C.1|South Africa|2020-07-13	0.0005381566	Africa
Africa|hCoV-19/Gambia/GC19-2707/2020|EPI ISL 561134|B.1.1.293|Gambia|2020-07-21	Africa|hCoV-19/South Africa/KRISP-K000658/2020|EPI ISL 509299|C.1|South Africa|2020-07-13	0.0005760846	Africa
Africa|hCoV-19/Gambia/GC19-2711/2020|EPI ISL 561135|B.1.5.12|Gambia|2020-07-21	Africa|hCoV-19/South Africa/KRISP-K000658/2020|EPI ISL 509299|C.1|South Africa|2020-07-13	0.0006391301	Africa
Africa|hCoV-19/Gambia/GC19-2730/2020|EPI ISL 561136|B.1.5.12|Gambia|2020-07-21	Africa|hCoV-19/South Africa/KRISP-K000658/2020|EPI ISL 509299|C.1|South Africa|2020-07-13	0.0007795991	Africa
Africa|hCoV-19/Gambia/GC19-2731/2020|EPI ISL 561137|B.1.1.293|Gambia|2020-07-21	Africa|hCoV-19/South Africa/KRISP-K000658/2020|EPI ISL 509299|C.1|South Africa|2020-07-13	0.0005045456	Africa
Africa|hCoV-19/Gambia/GC19-2828/2020|EPI ISL 561150|B.1.361|Gambia|2020-07-24	Africa|hCoV-19/South Africa/KRISP-K000658/2020|EPI ISL 509299|C.1|South Africa|2020-07-13	0.0006392136	Africa
Africa|hCoV-19/Gambia/GC19-2842/2020|EPI ISL 561151|B.1.1|Gambia|2020-07-24	Africa|hCoV-19/South Africa/KRISP-K000658/2020|EPI ISL 509299|C.1|South Africa|2020-07-13	0.0005718472	Africa
Africa|hCoV-19/Gambia/GC19-2898/2020|EPI ISL 561153|B.1.5.12|Gambia|2020-07-24	Africa|hCoV-19/South Africa/KRISP-K000658/2020|EPI ISL 509299|C.1|South Africa|2020-07-13	0.0006391732	Africa
Africa|hCoV-19/Gambia/GC19-2904/2020|EPI ISL 561154|B.1.1|Gambia|2020-07-24	Africa|hCoV-19/South Africa/KRISP-K000658/2020|EPI ISL 509299|C.1|South Africa|2020-07-13	0.0005718280	Africa
Africa|hCoV-19/Gambia/GC19-2947/2020|EPI ISL 561155|B.1.5.12|Gambia|2020-07-24	Africa|hCoV-19/South Africa/KRISP-K000658/2020|EPI ISL 509299|C.1|South Africa|2020-07-13	0.0006728115	Africa
Africa|hCoV-19/Gambia/GC19-2973/2020|EPI ISL 561156|B.1.1.293|Gambia|2020-07-24	Africa|hCoV-19/South Africa/KRISP-K000658/2020|EPI ISL 509299|C.1|South Africa|2020-07-13	0.0004708567	Africa
Africa|hCoV-19/Gambia/GC19-2977/2020|EPI ISL 561157|B.1.1.293|Gambia|2020-07-24	Africa|hCoV-19/South Africa/KRISP-K000658/2020|EPI ISL 509299|C.1|South Africa|2020-07-13	0.0004708726	Africa
Africa|hCoV-19/Gambia/GC19-2985/2020|EPI ISL 561158|B.1.5.12|Gambia|2020-07-24	Africa|hCoV-19/South Africa/KRISP-K000658/2020|EPI ISL 509299|C.1|South Africa|2020-07-13	0.0005718300	Africa
Africa|hCoV-19/Gambia/GC19-2991/2020|EPI ISL 561159|B.1.1|Gambia|2020-07-24	Africa|hCoV-19/South Africa/KRISP-K000658/2020|EPI ISL 509299|C.1|South Africa|2020-07-13	0.0005382525	Africa
Africa|hCoV-19/Gambia/GC19-3064/2020|EPI ISL 561160|B.1.1|Gambia|2020-07-25	Africa|hCoV-19/South Africa/KRISP-K000658/2020|EPI ISL 509299|C.1|South Africa|2020-07-13	0.0005718664	Africa
Africa|hCoV-19/Gambia/GC19-3065/2020|EPI ISL 561161|B.1.5.12|Gambia|2020-07-25	Africa|hCoV-19/South Africa/KRISP-K000658/2020|EPI ISL 509299|C.1|South Africa|2020-07-13	0.0006843132	Africa
Africa|hCoV-19/Gambia/GC19-3081/2020|EPI ISL 561162|B.1.1|Gambia|2020-07-25	Africa|hCoV-19/South Africa/KRISP-K000658/2020|EPI ISL 509299|C.1|South Africa|2020-07-13	0.0005718474	Africa
Africa|hCoV-19/Gambia/GC19-3085/2020|EPI ISL 561163|B.1.1.293|Gambia|2020-07-25	Africa|hCoV-19/South Africa/KRISP-K000658/2020|EPI ISL 509299|C.1|South Africa|2020-07-13	0.0005083339	Africa
Africa|hCoV-19/Gambia/GC19-3087/2020|EPI ISL 561041|B.1.292|Gambia|2020-07-25	Africa|hCoV-19/South Africa/KRISP-K000658/2020|EPI ISL 509299|C.1|South Africa|2020-07-13	0.0006727957	Africa
Africa|hCoV-19/Gambia/GC19-3099/2020|EPI ISL 561164|B.1.1.242|Gambia|2020-07-25	Africa|hCoV-19/South Africa/KRISP-K000658/2020|EPI ISL 509299|C.1|South Africa|2020-07-13	0.0005381639	Africa
Africa|hCoV-19/Gambia/GC19-3110/2020|EPI ISL 561165|B.1.1.293|Gambia|2020-07-25	Africa|hCoV-19/South Africa/KRISP-K000658/2020|EPI ISL 509299|C.1|South Africa|2020-07-13	0.0005045166	Africa
Africa|hCoV-19/Gambia/GC19-3112/2020|EPI ISL 561166|B.1|Gambia|2020-07-25	Africa|hCoV-19/South Africa/KRISP-K000658/2020|EPI ISL 509299|C.1|South Africa|2020-07-13	0.0007401325	Africa
Africa|hCoV-19/Gambia/GC19-3113/2020|EPI ISL 561167|B.1.1.293|Gambia|2020-07-25	Africa|hCoV-19/South Africa/KRISP-K000658/2020|EPI ISL 509299|C.1|South Africa|2020-07-13	0.0004708567	Africa
Africa|hCoV-19/Gambia/GC19-3114/2020|EPI ISL 561168|B.1.1|Gambia|2020-07-25	Africa|hCoV-19/South Africa/KRISP-K000658/2020|EPI ISL 509299|C.1|South Africa|2020-07-13	0.0005718279	Africa
Africa|hCoV-19/Gambia/GC19-3135/2020|EPI ISL 561169|B.1.5.12|Gambia|2020-07-27	Africa|hCoV-19/South Africa/KRISP-K000658/2020|EPI ISL 509299|C.1|South Africa|2020-07-13	0.0005760926	Africa
Africa|hCoV-19/Gambia/GC19-3140/2020|EPI ISL 561042|B.1.5.12|Gambia|2020-07-27	Africa|hCoV-19/South Africa/KRISP-K000658/2020|EPI ISL 509299|C.1|South Africa|2020-07-13	0.0007402224	Africa
Africa|hCoV-19/Gambia/GC19-3145/2020|EPI ISL 561170|B.1.1|Gambia|2020-07-27	Africa|hCoV-19/South Africa/KRISP-K000658/2020|EPI ISL 509299|C.1|South Africa|2020-07-13	0.0005718472	Africa
Africa|hCoV-19/Gambia/GC19-3146/2020|EPI ISL 561171|B.1.5.12|Gambia|2020-07-27	Africa|hCoV-19/South Africa/KRISP-K000658/2020|EPI ISL 509299|C.1|South Africa|2020-07-13	0.0005762740	Africa
Africa|hCoV-19/Gambia/GC19-3165/2020|EPI ISL 561043|B.1.1.293|Gambia|2020-07-27	Africa|hCoV-19/South Africa/KRISP-K000658/2020|EPI ISL 509299|C.1|South Africa|2020-07-13	0.0004708568	Africa
Africa|hCoV-19/Gambia/GC19-3166/2020|EPI ISL 561044|B.1.5.12|Gambia|2020-07-27	Africa|hCoV-19/South Africa/KRISP-K000658/2020|EPI ISL 509299|C.1|South Africa|2020-07-13	0.0005760729	Africa
Africa|hCoV-19/Gambia/GC19-3189/2020|EPI ISL 561045|B.1.5|Gambia|2020-07-27	Africa|hCoV-19/South Africa/KRISP-K000658/2020|EPI ISL 509299|C.1|South Africa|2020-07-13	0.0004448284	Africa
Africa|hCoV-19/Gambia/GC19-3192/2020|EPI ISL 561046|B.1.5|Gambia|2020-07-27	Africa|hCoV-19/South Africa/KRISP-K000658/2020|EPI ISL 509299|C.1|South Africa|2020-07-13	0.0004405675	Africa
Africa|hCoV-19/Gambia/GC19-3193/2020|EPI ISL 561047|B.1.5.12|Gambia|2020-07-27	Africa|hCoV-19/South Africa/KRISP-K000658/2020|EPI ISL 509299|C.1|South Africa|2020-07-13	0.0005760535	Africa
Africa|hCoV-19/Gambia/GC19-3208/2020|EPI ISL 561048|B.1.5.12|Gambia|2020-07-27	Africa|hCoV-19/South Africa/KRISP-K000658/2020|EPI ISL 509299|C.1|South Africa|2020-07-13	0.0006439598	Africa
Africa|hCoV-19/Gambia/GC19-3209/2020|EPI ISL 561049|B.1.5.12|Gambia|2020-07-27	Africa|hCoV-19/South Africa/KRISP-K000658/2020|EPI ISL 509299|C.1|South Africa|2020-07-13	0.0005422304	Africa
Africa|hCoV-19/Gambia/GC19-3210/2020|EPI ISL 561050|B.1.5.12|Gambia|2020-07-27	Africa|hCoV-19/South Africa/KRISP-K000658/2020|EPI ISL 509299|C.1|South Africa|2020-07-13	0.0005208177	Africa
Africa|hCoV-19/Gambia/GC19-3214/2020|EPI ISL 561051|B.1.1.293|Gambia|2020-07-27	Africa|hCoV-19/South Africa/KRISP-K000658/2020|EPI ISL 509299|C.1|South Africa|2020-07-13	0.0004744357	Africa
Africa|hCoV-19/Gambia/GC19-3219/2020|EPI ISL 561052|B.1.5.12|Gambia|2020-07-27	Africa|hCoV-19/South Africa/KRISP-K000658/2020|EPI ISL 509299|C.1|South Africa|2020-07-13	0.0005719072	Africa
Africa|hCoV-19/Gambia/GC19-3246/2020|EPI ISL 561053|B.1.5.12|Gambia|2020-07-27	Africa|hCoV-19/South Africa/KRISP-K000658/2020|EPI ISL 509299|C.1|South Africa|2020-07-13	0.0005761237	Africa
Africa|hCoV-19/Gambia/GC19-3255/2020|EPI ISL 561054|B.1.177|Gambia|2020-07-27	Africa|hCoV-19/South Africa/KRISP-K000658/2020|EPI ISL 509299|C.1|South Africa|2020-07-13	0.0004066615	Africa
Africa|hCoV-19/Gambia/GC19-3266/2020|EPI ISL 561055|B.1.5|Gambia|2020-07-27	Africa|hCoV-19/South Africa/KRISP-K000658/2020|EPI ISL 509299|C.1|South Africa|2020-07-13	0.0003727276	Africa
Africa|hCoV-19/Gambia/GC19-3267/2020|EPI ISL 561056|B.1.5.12|Gambia|2020-07-27	Africa|hCoV-19/South Africa/KRISP-K000658/2020|EPI ISL 509299|C.1|South Africa|2020-07-13	0.0005083357	Africa
Africa|hCoV-19/Gambia/GC19-3278/2020|EPI ISL 561058|B.1.5.12|Gambia|2020-07-27	Africa|hCoV-19/South Africa/KRISP-K000658/2020|EPI ISL 509299|C.1|South Africa|2020-07-13	0.0005421623	Africa
Africa|hCoV-19/Gambia/GC19-3301/2020|EPI ISL 561059|B.1.5.12|Gambia|2020-07-27	Africa|hCoV-19/South Africa/KRISP-K000658/2020|EPI ISL 509299|C.1|South Africa|2020-07-13	0.0005422174	Africa
Africa|hCoV-19/Gambia/GC19-3317/2020|EPI ISL 561060|B.1.5|Gambia|2020-07-27	Africa|hCoV-19/South Africa/KRISP-K000658/2020|EPI ISL 509299|C.1|South Africa|2020-07-13	0.0004373580	Africa
Africa|hCoV-19/Gambia/GC19-3323/2020|EPI ISL 561061|B.1.5|Gambia|2020-07-27	Africa|hCoV-19/South Africa/KRISP-K000658/2020|EPI ISL 509299|C.1|South Africa|2020-07-13	0.0004066793	Africa
Africa|hCoV-19/Gambia/GC19-3358/2020|EPI ISL 561062|B.1.1.293|Gambia|2020-07-27	Africa|hCoV-19/South Africa/KRISP-K000658/2020|EPI ISL 509299|C.1|South Africa|2020-07-13	0.0005718281	Africa
Africa|hCoV-19/Gambia/GC19-3365/2020|EPI ISL 561063|B.1.5.12|Gambia|2020-07-27	Africa|hCoV-19/South Africa/KRISP-K000658/2020|EPI ISL 509299|C.1|South Africa|2020-07-13	0.0006100197	Africa
Africa|hCoV-19/Gambia/GC19-3373/2020|EPI ISL 561064|B.1.5|Gambia|2020-07-27	Africa|hCoV-19/South Africa/KRISP-K000658/2020|EPI ISL 509299|C.1|South Africa|2020-07-13	0.0004744531	Africa
Africa|hCoV-19/Gambia/GC19-3374/2020|EPI ISL 561065|B.1.5.12|Gambia|2020-07-27	Africa|hCoV-19/South Africa/KRISP-K000658/2020|EPI ISL 509299|C.1|South Africa|2020-07-13	0.0005760732	Africa
Africa|hCoV-19/Gambia/GC19-3375/2020|EPI ISL 561066|B.1.5.12|Gambia|2020-07-27	Africa|hCoV-19/South Africa/KRISP-K000658/2020|EPI ISL 509299|C.1|South Africa|2020-07-13	0.0005421624	Africa
Africa|hCoV-19/Gambia/GC19-3380/2020|EPI ISL 561067|B.1.5.12|Gambia|2020-07-27	Africa|hCoV-19/South Africa/KRISP-K000658/2020|EPI ISL 509299|C.1|South Africa|2020-07-13	0.0005761121	Africa
Africa|hCoV-19/Gambia/GC19-3381/2020|EPI ISL 561068|B.1.5.12|Gambia|2020-07-27	Africa|hCoV-19/South Africa/KRISP-K000658/2020|EPI ISL 509299|C.1|South Africa|2020-07-13	0.0007401579	Africa
Africa|hCoV-19/Gambia/GC19-3396/2020|EPI ISL 561069|B.1.5.12|Gambia|2020-07-27	Africa|hCoV-19/South Africa/KRISP-K000658/2020|EPI ISL 509299|C.1|South Africa|2020-07-13	0.0007064998	Africa
Africa|hCoV-19/Gambia/GC19-3398/2020|EPI ISL 561070|B.1.1.242|Gambia|2020-07-27	Africa|hCoV-19/South Africa/KRISP-K000658/2020|EPI ISL 509299|C.1|South Africa|2020-07-13	0.0006391148	Africa
Africa|hCoV-19/Gambia/GC19-3399/2020|EPI ISL 561172|B.1.5|Gambia|2020-07-27	Africa|hCoV-19/South Africa/KRISP-K000658/2020|EPI ISL 509299|C.1|South Africa|2020-07-13	0.0004709723	Africa
Africa|hCoV-19/Gambia/GC19-3400/2020|EPI ISL 561173|B.1.5|Gambia|2020-07-27	Africa|hCoV-19/South Africa/KRISP-K000658/2020|EPI ISL 509299|C.1|South Africa|2020-07-13	0.0005382471	Africa
Africa|hCoV-19/Gambia/GC19-3407/2020|EPI ISL 561174|B.1.1.242|Gambia|2020-07-27	Africa|hCoV-19/South Africa/KRISP-K000658/2020|EPI ISL 509299|C.1|South Africa|2020-07-13	0.0005045863	Africa
Africa|hCoV-19/Gambia/GC19-3411/2020|EPI ISL 561175|B.1.5.12|Gambia|2020-07-27	Africa|hCoV-19/South Africa/KRISP-K000658/2020|EPI ISL 509299|C.1|South Africa|2020-07-13	0.0006493353	Africa
Africa|hCoV-19/Gambia/GC19-3418/2020|EPI ISL 561176|B.1.1.242|Gambia|2020-07-27	Africa|hCoV-19/South Africa/KRISP-K000658/2020|EPI ISL 509299|C.1|South Africa|2020-07-13	0.0005718550	Africa
Africa|hCoV-19/Gambia/GC19-3429/2020|EPI ISL 561178|B.1.5.12|Gambia|2020-07-27	Africa|hCoV-19/South Africa/KRISP-K000658/2020|EPI ISL 509299|C.1|South Africa|2020-07-13	0.0005718299	Africa
Africa|hCoV-19/Gambia/GC19-3432/2020|EPI ISL 561179|B.1.5.12|Gambia|2020-07-27	Africa|hCoV-19/South Africa/KRISP-K000658/2020|EPI ISL 509299|C.1|South Africa|2020-07-13	0.0007457490	Africa
Africa|hCoV-19/Gambia/GC19-3438/2020|EPI ISL 561180|B.1.5.12|Gambia|2020-07-27	Africa|hCoV-19/South Africa/KRISP-K000658/2020|EPI ISL 509299|C.1|South Africa|2020-07-13	0.0007065405	Africa
Africa|hCoV-19/Gambia/GC19-3445/2020|EPI ISL 561181|B.1.5.12|Gambia|2020-07-27	Africa|hCoV-19/South Africa/KRISP-K000658/2020|EPI ISL 509299|C.1|South Africa|2020-07-13	0.0007738169	Africa
Africa|hCoV-19/Gambia/GC19-3448/2020|EPI ISL 561183|B.1.5|Gambia|2020-07-27	Africa|hCoV-19/South Africa/KRISP-K000658/2020|EPI ISL 509299|C.1|South Africa|2020-07-13	0.0005132445	Africa
Africa|hCoV-19/Gambia/GC19-3497/2020|EPI ISL 561184|B.1.5.12|Gambia|2020-07-27	Africa|hCoV-19/South Africa/KRISP-K000658/2020|EPI ISL 509299|C.1|South Africa|2020-07-13	0.0007064521	Africa
Africa|hCoV-19/Gambia/GC19-3503/2020|EPI ISL 561186|B.1.5.12|Gambia|2020-07-27	Africa|hCoV-19/South Africa/KRISP-K000658/2020|EPI ISL 509299|C.1|South Africa|2020-07-13	0.0006150208	Africa
Africa|hCoV-19/Gambia/GC19-3504/2020|EPI ISL 561187|B.1.5.12|Gambia|2020-07-27	Africa|hCoV-19/South Africa/KRISP-K000658/2020|EPI ISL 509299|C.1|South Africa|2020-07-13	0.0006778363	Africa
Africa|hCoV-19/Gambia/GC19-3505/2020|EPI ISL 561188|B.1.5.12|Gambia|2020-07-27	Africa|hCoV-19/South Africa/KRISP-K000658/2020|EPI ISL 509299|C.1|South Africa|2020-07-13	0.0006391819	Africa
Africa|hCoV-19/Gambia/GC19-3529/2020|EPI ISL 561191|B.1.5.12|Gambia|2020-07-27	Africa|hCoV-19/South Africa/KRISP-K000658/2020|EPI ISL 509299|C.1|South Africa|2020-07-13	0.0007065164	Africa
Africa|hCoV-19/Gambia/GC19-3530/2020|EPI ISL 561192|B.1.5.12|Gambia|2020-07-27	Africa|hCoV-19/South Africa/KRISP-K000658/2020|EPI ISL 509299|C.1|South Africa|2020-07-13	0.0005865451	Africa
Africa|hCoV-19/Gambia/GC19-3533/2020|EPI ISL 561193|B.1.1.293|Gambia|2020-07-27	Africa|hCoV-19/South Africa/KRISP-K000658/2020|EPI ISL 509299|C.1|South Africa|2020-07-13	0.0005045620	Africa
Africa|hCoV-19/Gambia/GC19-3535/2020|EPI ISL 561194|B.1.1.242|Gambia|2020-07-27	Africa|hCoV-19/South Africa/KRISP-K000658/2020|EPI ISL 509299|C.1|South Africa|2020-07-13	0.0005718356	Africa
Africa|hCoV-19/Gambia/GC19-3550/2020|EPI ISL 561195|B.1.5.12|Gambia|2020-07-27	Africa|hCoV-19/South Africa/KRISP-K000658/2020|EPI ISL 509299|C.1|South Africa|2020-07-13	0.0006728500	Africa
Africa|hCoV-19/Gambia/GC19-3565/2020|EPI ISL 561196|B.1.5.12|Gambia|2020-07-27	Africa|hCoV-19/South Africa/KRISP-K000658/2020|EPI ISL 509299|C.1|South Africa|2020-07-13	0.0006054793	Africa
Africa|hCoV-19/Gambia/GC19-3578/2020|EPI ISL 561197|B.1.5.12|Gambia|2020-07-27	Africa|hCoV-19/South Africa/KRISP-K000658/2020|EPI ISL 509299|C.1|South Africa|2020-07-13	0.0006394309	Africa
Africa|hCoV-19/Gambia/GC19-3629/2020|EPI ISL 561199|B.1.5.12|Gambia|2020-07-27	Africa|hCoV-19/South Africa/KRISP-K000658/2020|EPI ISL 509299|C.1|South Africa|2020-07-13	0.0007401897	Africa
Africa|hCoV-19/Gambia/GC19-3656/2020|EPI ISL 561201|B.1.5.12|Gambia|2020-07-27	Africa|hCoV-19/South Africa/KRISP-K000658/2020|EPI ISL 509299|C.1|South Africa|2020-07-13	0.0006391945	Africa
Africa|hCoV-19/Gambia/GC19-3659/2020|EPI ISL 561202|B.1.1|Gambia|2020-07-27	Africa|hCoV-19/South Africa/KRISP-K000658/2020|EPI ISL 509299|C.1|South Africa|2020-07-13	0.0005382397	Africa
Africa|hCoV-19/Gambia/GC19-3666/2020|EPI ISL 561204|B.1.5.12|Gambia|2020-07-27	Africa|hCoV-19/South Africa/KRISP-K000658/2020|EPI ISL 509299|C.1|South Africa|2020-07-13	0.0007122736	Africa
Africa|hCoV-19/Gambia/GC19-3769/2020|EPI ISL 561072|B.1.292|Gambia|2020-07-27	Africa|hCoV-19/South Africa/KRISP-K000658/2020|EPI ISL 509299|C.1|South Africa|2020-07-13	0.0006491709	Africa
Africa|hCoV-19/Gambia/GC19-3773/2020|EPI ISL 561073|B.1.5.12|Gambia|2020-07-27	Africa|hCoV-19/South Africa/KRISP-K000658/2020|EPI ISL 509299|C.1|South Africa|2020-07-13	0.0007064998	Africa
Africa|hCoV-19/Gambia/GC19-3774/2020|EPI ISL 561074|B.1.5.12|Gambia|2020-07-27	Africa|hCoV-19/South Africa/KRISP-K000658/2020|EPI ISL 509299|C.1|South Africa|2020-07-13	0.0006728432	Africa
Africa|hCoV-19/Gambia/GC19-3794/2020|EPI ISL 561078|B.1.5.12|Gambia|2020-07-27	Africa|hCoV-19/South Africa/KRISP-K000658/2020|EPI ISL 509299|C.1|South Africa|2020-07-13	0.0006833707	Africa
Africa|hCoV-19/Gambia/GC19-3796/2020|EPI ISL 561079|B.1.5.12|Gambia|2020-07-27	Africa|hCoV-19/South Africa/KRISP-K000658/2020|EPI ISL 509299|C.1|South Africa|2020-07-13	0.0007064665	Africa
Africa|hCoV-19/Gambia/GC19-3798/2020|EPI ISL 561080|B.1.1.242|Gambia|2020-07-27	Africa|hCoV-19/South Africa/KRISP-K000658/2020|EPI ISL 509299|C.1|South Africa|2020-07-13	0.0006113801	Africa
Africa|hCoV-19/Gambia/GC19-3799/2020|EPI ISL 561081|B.1.1.242|Gambia|2020-07-27	Africa|hCoV-19/South Africa/KRISP-K000658/2020|EPI ISL 509299|C.1|South Africa|2020-07-13	0.0006054382	Africa
Africa|hCoV-19/Gambia/GC19-3802/2020|EPI ISL 561082|B.1.5.12|Gambia|2020-07-27	Africa|hCoV-19/South Africa/KRISP-K000658/2020|EPI ISL 509299|C.1|South Africa|2020-07-13	0.0007401476	Africa
Africa|hCoV-19/Gambia/GC19-3805/2020|EPI ISL 561083|B.1.5.12|Gambia|2020-07-27	Africa|hCoV-19/South Africa/KRISP-K000658/2020|EPI ISL 509299|C.1|South Africa|2020-07-13	0.0007064831	Africa
Africa|hCoV-19/Gambia/GC19-3806/2020|EPI ISL 561084|B.1.1.293|Gambia|2020-07-27	Africa|hCoV-19/South Africa/KRISP-K000658/2020|EPI ISL 509299|C.1|South Africa|2020-07-13	0.0005045216	Africa
Africa|hCoV-19/Gambia/GC19-3807/2020|EPI ISL 561085|B.1.1.293|Gambia|2020-07-27	Africa|hCoV-19/South Africa/KRISP-K000658/2020|EPI ISL 509299|C.1|South Africa|2020-07-13	0.0005382089	Africa
Africa|hCoV-19/Gambia/GC19-3812/2020|EPI ISL 561086|B.1.1.293|Gambia|2020-07-27	Africa|hCoV-19/South Africa/KRISP-K000658/2020|EPI ISL 509299|C.1|South Africa|2020-07-13	0.0005730343	Africa
Africa|hCoV-19/Gambia/GC19-3813/2020|EPI ISL 561087|B.1.1.293|Gambia|2020-07-27	Africa|hCoV-19/South Africa/KRISP-K000658/2020|EPI ISL 509299|C.1|South Africa|2020-07-13	0.0005381908	Africa
Africa|hCoV-19/Gambia/GC19-3814/2020|EPI ISL 561088|B.1|Gambia|2020-07-27	Africa|hCoV-19/South Africa/KRISP-K000658/2020|EPI ISL 509299|C.1|South Africa|2020-07-13	0.0008075798	Africa
Africa|hCoV-19/Gambia/GC19-3816/2020|EPI ISL 561089|B.1.1.293|Gambia|2020-07-27	Africa|hCoV-19/South Africa/KRISP-K000658/2020|EPI ISL 509299|C.1|South Africa|2020-07-13	0.0005082994	Africa
Africa|hCoV-19/Gambia/GC19-3818/2020|EPI ISL 561090|B.1.1.293|Gambia|2020-07-27	Africa|hCoV-19/South Africa/KRISP-K000658/2020|EPI ISL 509299|C.1|South Africa|2020-07-13	0.0006054772	Africa
Africa|hCoV-19/Gambia/GC19-3820/2020|EPI ISL 561091|B.1.1.293|Gambia|2020-07-27	Africa|hCoV-19/South Africa/KRISP-K000658/2020|EPI ISL 509299|C.1|South Africa|2020-07-13	0.0005381907	Africa
Africa|hCoV-19/Gambia/GC19-3821/2020|EPI ISL 561092|B.1.5.12|Gambia|2020-07-27	Africa|hCoV-19/South Africa/KRISP-K000658/2020|EPI ISL 509299|C.1|South Africa|2020-07-13	0.0006210177	Africa
Africa|hCoV-19/Gambia/GC19-3822/2020|EPI ISL 561093|B.1.5.12|Gambia|2020-07-27	Africa|hCoV-19/South Africa/KRISP-K000658/2020|EPI ISL 509299|C.1|South Africa|2020-07-13	0.0007064994	Africa
Africa|hCoV-19/Gambia/GC19-3823/2020|EPI ISL 561094|B.1.5.12|Gambia|2020-07-27	Africa|hCoV-19/South Africa/KRISP-K000658/2020|EPI ISL 509299|C.1|South Africa|2020-07-13	0.0007117884	Africa
Africa|hCoV-19/Gambia/GC19-3835/2020|EPI ISL 561096|B.1.1.293|Gambia|2020-07-27	Africa|hCoV-19/South Africa/KRISP-K000658/2020|EPI ISL 509299|C.1|South Africa|2020-07-13	0.0005045388	Africa
Africa|hCoV-19/Gambia/GC19-3836/2020|EPI ISL 561097|B.1.5.12|Gambia|2020-07-27	Africa|hCoV-19/South Africa/KRISP-K000658/2020|EPI ISL 509299|C.1|South Africa|2020-07-13	0.0006727981	Africa
Africa|hCoV-19/Gambia/GC19-3839/2020|EPI ISL 561098|B.1.5.12|Gambia|2020-07-27	Africa|hCoV-19/South Africa/KRISP-K000658/2020|EPI ISL 509299|C.1|South Africa|2020-07-13	0.0007064998	Africa
Africa|hCoV-19/Gambia/GC19-3842/2020|EPI ISL 561099|B.1.1.293|Gambia|2020-07-27	Africa|hCoV-19/South Africa/KRISP-K000658/2020|EPI ISL 509299|C.1|South Africa|2020-07-13	0.0006054892	Africa
Africa|hCoV-19/Gambia/GC19-3846/2020|EPI ISL 561100|B.1.1.293|Gambia|2020-07-27	Africa|hCoV-19/South Africa/KRISP-K000658/2020|EPI ISL 509299|C.1|South Africa|2020-07-13	0.0005718393	Africa
Africa|hCoV-19/Gambia/GC19-3852/2020|EPI ISL 561101|B.1.5.12|Gambia|2020-07-27	Africa|hCoV-19/South Africa/KRISP-K000658/2020|EPI ISL 509299|C.1|South Africa|2020-07-13	0.0007176104	Africa
Africa|hCoV-19/Gambia/GC19-3854/2020|EPI ISL 561102|B.1.1.293|Gambia|2020-07-27	Africa|hCoV-19/South Africa/KRISP-K000658/2020|EPI ISL 509299|C.1|South Africa|2020-07-13	0.0006054892	Africa
Africa|hCoV-19/Gambia/GC192573/2020|EPI ISL 561115|B.1.5.12|Gambia|2020-07-21	Africa|hCoV-19/South Africa/KRISP-K000658/2020|EPI ISL 509299|C.1|South Africa|2020-07-13	0.0007065305	Africa
Africa|hCoV-19/Gambia/GC192576/2020|EPI ISL 561117|B.1.5.12|Gambia|2020-07-21	Africa|hCoV-19/South Africa/KRISP-K000658/2020|EPI ISL 509299|C.1|South Africa|2020-07-13	0.0006104888	Africa
Africa|hCoV-19/Gambia/GC192579/2020|EPI ISL 561118|B.1.5.12|Gambia|2020-07-21	Africa|hCoV-19/South Africa/KRISP-K000658/2020|EPI ISL 509299|C.1|South Africa|2020-07-13	0.0006140705	Africa
Africa|hCoV-19/Gambia/GC192602/2020|EPI ISL 561120|B.1.1.293|Gambia|2020-07-21	Africa|hCoV-19/South Africa/KRISP-K000658/2020|EPI ISL 509299|C.1|South Africa|2020-07-13	0.0006054770	Africa
Africa|hCoV-19/Gambia/GC192610/2020|EPI ISL 561121|B.1.1.293|Gambia|2020-07-21	Africa|hCoV-19/South Africa/KRISP-K000658/2020|EPI ISL 509299|C.1|South Africa|2020-07-13	0.0006054770	Africa
Africa|hCoV-19/Gambia/GC192751/2020|EPI ISL 561138|B.1.5.12|Gambia|2020-07-21	Africa|hCoV-19/South Africa/KRISP-K000658/2020|EPI ISL 509299|C.1|South Africa|2020-07-13	0.0007402046	Africa
Africa|hCoV-19/Gambia/GC192756/2020|EPI ISL 561139|B.1.5.12|Gambia|2020-07-22	Africa|hCoV-19/South Africa/KRISP-K000658/2020|EPI ISL 509299|C.1|South Africa|2020-07-13	0.0006728432	Africa
Africa|hCoV-19/Gambia/GC192772/2020|EPI ISL 561140|B.1.1|Gambia|2020-07-22	Africa|hCoV-19/South Africa/KRISP-K000658/2020|EPI ISL 509299|C.1|South Africa|2020-07-13	0.0005718279	Africa
Africa|hCoV-19/Gambia/GC192778/2020|EPI ISL 561141|B.1.1|Gambia|2020-07-22	Africa|hCoV-19/South Africa/KRISP-K000658/2020|EPI ISL 509299|C.1|South Africa|2020-07-13	0.0005718856	Africa
Africa|hCoV-19/Gambia/GC192781/2020|EPI ISL 561142|B.1.5.12|Gambia|2020-07-22	Africa|hCoV-19/South Africa/KRISP-K000658/2020|EPI ISL 509299|C.1|South Africa|2020-07-13	0.0007064997	Africa
Africa|hCoV-19/Gambia/GC192782/2020|EPI ISL 561143|B.1.5.12|Gambia|2020-07-22	Africa|hCoV-19/South Africa/KRISP-K000658/2020|EPI ISL 509299|C.1|South Africa|2020-07-13	0.0007065164	Africa
Africa|hCoV-19/Gambia/GC192786/2020|EPI ISL 561144|B.1.1.293|Gambia|2020-07-22	Africa|hCoV-19/South Africa/KRISP-K000658/2020|EPI ISL 509299|C.1|South Africa|2020-07-13	0.0005381672	Africa
Africa|hCoV-19/Gambia/GC192789/2020|EPI ISL 561145|B.1|Gambia|2020-07-22	Africa|hCoV-19/South Africa/KRISP-K000658/2020|EPI ISL 509299|C.1|South Africa|2020-07-13	0.0006391576	Africa
Africa|hCoV-19/Gambia/GC192811/2020|EPI ISL 561147|B.1.5.12|Gambia|2020-07-22	Africa|hCoV-19/South Africa/KRISP-K000658/2020|EPI ISL 509299|C.1|South Africa|2020-07-13	0.0006838848	Africa
Africa|hCoV-19/Gambia/GC192812/2020|EPI ISL 561148|B.1.1.293|Gambia|2020-07-22	Africa|hCoV-19/South Africa/KRISP-K000658/2020|EPI ISL 509299|C.1|South Africa|2020-07-13	0.0004708569	Africa
Africa|hCoV-19/Gambia/NPHL-038/2020|EPI ISL 561205|B.1.1|Gambia|2020	Africa|hCoV-19/South Africa/KRISP-K000658/2020|EPI ISL 509299|C.1|South Africa|2020-07-13	0.0006054914	Africa
Africa|hCoV-19/Gambia/NPHL-061/2020|EPI ISL 561206|B.1.5.12|Gambia|2020	Africa|hCoV-19/South Africa/KRISP-K000658/2020|EPI ISL 509299|C.1|South Africa|2020-07-13	0.0007738350	Africa
Africa|hCoV-19/Gambia/NPHL-1168/2020|EPI ISL 561212|B.1.5.12|Gambia|2020-06-27	Africa|hCoV-19/South Africa/KRISP-K000658/2020|EPI ISL 509299|C.1|South Africa|2020-07-13	0.0007738816	Africa
Africa|hCoV-19/Gambia/NPHL-1208/2020|EPI ISL 561213|B.1.5.12|Gambia|2020-06-30	Africa|hCoV-19/South Africa/KRISP-K000658/2020|EPI ISL 509299|C.1|South Africa|2020-07-13	0.0005454386	Africa
Africa|hCoV-19/Gambia/NPHL-1209/2020|EPI ISL 561214|B.1.5.12|Gambia|2020-06-30	Africa|hCoV-19/South Africa/KRISP-K000658/2020|EPI ISL 509299|C.1|South Africa|2020-07-13	0.0005154969	Africa
Africa|hCoV-19/Gambia/NPHL-1212/2020|EPI ISL 561215|B.1.5.12|Gambia|2020-06-30	Africa|hCoV-19/South Africa/KRISP-K000658/2020|EPI ISL 509299|C.1|South Africa|2020-07-13	0.0006391301	Africa
Africa|hCoV-19/Gambia/NPHL-1224/2020|EPI ISL 561217|B.1.1.293|Gambia|2020-06-30	Africa|hCoV-19/South Africa/KRISP-K000658/2020|EPI ISL 509299|C.1|South Africa|2020-07-13	0.0004218137	Africa
Africa|hCoV-19/Gambia/NPHL-1230/2020|EPI ISL 561218|B.1.5|Gambia|2020-06-30	Africa|hCoV-19/South Africa/KRISP-K000658/2020|EPI ISL 509299|C.1|South Africa|2020-07-13	0.0004771845	Africa
Africa|hCoV-19/Gambia/NPHL-1248/2020|EPI ISL 561222|B.1.5|Gambia|2020-07-01	Africa|hCoV-19/South Africa/KRISP-K000658/2020|EPI ISL 509299|C.1|South Africa|2020-07-13	0.0004771530	Africa
Africa|hCoV-19/Gambia/NPHL-1258/2020|EPI ISL 561223|B.1.292|Gambia|2020-07-02	Africa|hCoV-19/South Africa/KRISP-K000658/2020|EPI ISL 509299|C.1|South Africa|2020-07-13	0.0006054916	Africa
Africa|hCoV-19/Gambia/NPHL-1422/2020|EPI ISL 561228|B.1.5|Gambia|2020-07-04	Africa|hCoV-19/South Africa/KRISP-K000658/2020|EPI ISL 509299|C.1|South Africa|2020-07-13	0.0003890583	Africa
Africa|hCoV-19/Gambia/NPHL-1424/2020|EPI ISL 561229|B.1.292|Gambia|2020-07-04	Africa|hCoV-19/South Africa/KRISP-K000658/2020|EPI ISL 509299|C.1|South Africa|2020-07-13	0.0006056751	Africa
Africa|hCoV-19/Gambia/NPHL-1446/2020|EPI ISL 561230|B.1.5|Gambia|2020-07-04	Africa|hCoV-19/South Africa/KRISP-K000658/2020|EPI ISL 509299|C.1|South Africa|2020-07-13	0.0004771529	Africa
Africa|hCoV-19/Gambia/NPHL-1477/2020|EPI ISL 561231|B.1.5|Gambia|2020	Africa|hCoV-19/South Africa/KRISP-K000658/2020|EPI ISL 509299|C.1|South Africa|2020-07-13	0.0004575616	Africa
Africa|hCoV-19/Gambia/NPHL-1514/2020|EPI ISL 561232|B.1.1|Gambia|2020	Africa|hCoV-19/South Africa/KRISP-K000658/2020|EPI ISL 509299|C.1|South Africa|2020-07-13	0.0005044997	Africa
Africa|hCoV-19/Gambia/NPHL-1641/2020|EPI ISL 561235|B.1.292|Gambia|2020-07-31	Africa|hCoV-19/South Africa/KRISP-K000658/2020|EPI ISL 509299|C.1|South Africa|2020-07-13	0.0006622854	Africa
Africa|hCoV-19/Gambia/NPHL-1645/2020|EPI ISL 561236|B.1.1.293|Gambia|2020-08-04	Africa|hCoV-19/South Africa/KRISP-K000658/2020|EPI ISL 509299|C.1|South Africa|2020-07-13	0.0005413475	Africa
Africa|hCoV-19/Gambia/NPHL-1711/2020|EPI ISL 561237|B.1.1.293|Gambia|2020-08-04	Africa|hCoV-19/South Africa/KRISP-K000658/2020|EPI ISL 509299|C.1|South Africa|2020-07-13	0.0004708567	Africa
Africa|hCoV-19/Gambia/NPHL-1746/2020|EPI ISL 561238|B.1.1|Gambia|2020-07-20	Africa|hCoV-19/South Africa/KRISP-K000658/2020|EPI ISL 509299|C.1|South Africa|2020-07-13	0.0004036295	Africa
Africa|hCoV-19/Gambia/NPHL-1921/2020|EPI ISL 561239|B.1.1|Gambia|2020	Africa|hCoV-19/South Africa/KRISP-K000658/2020|EPI ISL 509299|C.1|South Africa|2020-07-13	0.0005718280	Africa
Africa|hCoV-19/Gambia/NPHL-1968/2020|EPI ISL 561240|B.1.1|Gambia|2020-07-16	Africa|hCoV-19/South Africa/KRISP-K000658/2020|EPI ISL 509299|C.1|South Africa|2020-07-13	0.0005718279	Africa
Africa|hCoV-19/Gambia/NPHL-2037/2020|EPI ISL 561241|B.1.1|Gambia|2020-07-15	Africa|hCoV-19/South Africa/KRISP-K000658/2020|EPI ISL 509299|C.1|South Africa|2020-07-13	0.0005381981	Africa
Africa|hCoV-19/Gambia/NPHL-2268/2020|EPI ISL 561242|B.1.1|Gambia|2020	Africa|hCoV-19/South Africa/KRISP-K000658/2020|EPI ISL 509299|C.1|South Africa|2020-07-13	0.0003708304	Africa
Africa|hCoV-19/Gambia/NPHL-2344/2020|EPI ISL 561243|B.1.292|Gambia|2020	Africa|hCoV-19/South Africa/KRISP-K000658/2020|EPI ISL 509299|C.1|South Africa|2020-07-13	0.0006728542	Africa
Africa|hCoV-19/Gambia/NPHL-2374/2020|EPI ISL 561244|B.1.5.12|Gambia|2020	Africa|hCoV-19/South Africa/KRISP-K000658/2020|EPI ISL 509299|C.1|South Africa|2020-07-13	0.0006391516	Africa
Africa|hCoV-19/Gambia/NPHL-242/2020|EPI ISL 561245|B.1.5|Gambia|2020	Africa|hCoV-19/South Africa/KRISP-K000658/2020|EPI ISL 509299|C.1|South Africa|2020-07-13	0.0004709423	Africa
Africa|hCoV-19/Gambia/NPHL-243/2020|EPI ISL 561246|B.1.5|Gambia|2020	Africa|hCoV-19/South Africa/KRISP-K000658/2020|EPI ISL 509299|C.1|South Africa|2020-07-13	0.0004467852	Africa
Africa|hCoV-19/Gambia/NPHL-244/2020|EPI ISL 561247|B.1.1.293|Gambia|2020	Africa|hCoV-19/South Africa/KRISP-K000658/2020|EPI ISL 509299|C.1|South Africa|2020-07-13	0.0005089093	Africa
Africa|hCoV-19/Gambia/NPHL-2443/2020|EPI ISL 561248|B.1.5.12|Gambia|2020	Africa|hCoV-19/South Africa/KRISP-K000658/2020|EPI ISL 509299|C.1|South Africa|2020-07-13	0.0006391294	Africa
Africa|hCoV-19/Gambia/NPHL-2444/2020|EPI ISL 561249|B.1.292|Gambia|2020-07-21	Africa|hCoV-19/South Africa/KRISP-K000658/2020|EPI ISL 509299|C.1|South Africa|2020-07-13	0.0006391428	Africa
Africa|hCoV-19/Gambia/NPHL-2446/2020|EPI ISL 561250|B.1.1|Gambia|2020	Africa|hCoV-19/South Africa/KRISP-K000658/2020|EPI ISL 509299|C.1|South Africa|2020-07-13	0.0005864823	Africa
Africa|hCoV-19/Gambia/NPHL-245/2020|EPI ISL 561251|B.1.1|Gambia|2020	Africa|hCoV-19/South Africa/KRISP-K000658/2020|EPI ISL 509299|C.1|South Africa|2020-07-13	0.0004065964	Africa
Africa|hCoV-19/Gambia/NPHL-2457/2020|EPI ISL 561252|B.1.1|Gambia|2020-07-21	Africa|hCoV-19/South Africa/KRISP-K000658/2020|EPI ISL 509299|C.1|South Africa|2020-07-13	0.0005864622	Africa
Africa|hCoV-19/Gambia/NPHL-2458/2020|EPI ISL 561253|B.1.292|Gambia|2020-07-21	Africa|hCoV-19/South Africa/KRISP-K000658/2020|EPI ISL 509299|C.1|South Africa|2020-07-13	0.0006557270	Africa
Africa|hCoV-19/Gambia/NPHL-2463/2020|EPI ISL 561254|B.1.1|Gambia|2020	Africa|hCoV-19/South Africa/KRISP-K000658/2020|EPI ISL 509299|C.1|South Africa|2020-07-13	0.0005923664	Africa
Africa|hCoV-19/Gambia/NPHL-2465/2020|EPI ISL 561255|B.1.1|Gambia|2020-07-21	Africa|hCoV-19/South Africa/KRISP-K000658/2020|EPI ISL 509299|C.1|South Africa|2020-07-13	0.0005865022	Africa
Africa|hCoV-19/Gambia/NPHL-2469/2020|EPI ISL 561256|B.1.5.12|Gambia|2020-07-21	Africa|hCoV-19/South Africa/KRISP-K000658/2020|EPI ISL 509299|C.1|South Africa|2020-07-13	0.0007246236	Africa
Africa|hCoV-19/Gambia/NPHL-247/2020|EPI ISL 561257|B.1.1.293|Gambia|2020	Africa|hCoV-19/South Africa/KRISP-K000658/2020|EPI ISL 509299|C.1|South Africa|2020-07-13	0.0005045282	Africa
Africa|hCoV-19/Gambia/NPHL-2470/2020|EPI ISL 561258|B.1.1|Gambia|2020-07-21	Africa|hCoV-19/South Africa/KRISP-K000658/2020|EPI ISL 509299|C.1|South Africa|2020-07-13	0.0005864823	Africa
Africa|hCoV-19/Gambia/NPHL-2472/2020|EPI ISL 561259|B.1.5.12|Gambia|2020-07-21	Africa|hCoV-19/South Africa/KRISP-K000658/2020|EPI ISL 509299|C.1|South Africa|2020-07-13	0.0005174879	Africa
Africa|hCoV-19/Gambia/NPHL-2473/2020|EPI ISL 561260|B.1.5.12|Gambia|2020-07-21	Africa|hCoV-19/South Africa/KRISP-K000658/2020|EPI ISL 509299|C.1|South Africa|2020-07-13	0.0007738915	Africa
Africa|hCoV-19/Gambia/NPHL-2478/2020|EPI ISL 561261|B.1.5.12|Gambia|2020-07-21	Africa|hCoV-19/South Africa/KRISP-K000658/2020|EPI ISL 509299|C.1|South Africa|2020-07-13	0.0005575837	Africa
Africa|hCoV-19/Gambia/NPHL-2497/2020|EPI ISL 561262|B.1.1.242|Gambia|2020-07-21	Africa|hCoV-19/South Africa/KRISP-K000658/2020|EPI ISL 509299|C.1|South Africa|2020-07-13	0.0005574923	Africa
Africa|hCoV-19/Gambia/NPHL-2504/2020|EPI ISL 561264|B.1.5.12|Gambia|2020-07-23	Africa|hCoV-19/South Africa/KRISP-K000658/2020|EPI ISL 509299|C.1|South Africa|2020-07-13	0.0007872149	Africa
Africa|hCoV-19/Gambia/NPHL-2514/2020|EPI ISL 561265|B.1.5.12|Gambia|2020-07-21	Africa|hCoV-19/South Africa/KRISP-K000658/2020|EPI ISL 509299|C.1|South Africa|2020-07-13	0.0007246307	Africa
Africa|hCoV-19/Gambia/NPHL-2521/2020|EPI ISL 561266|B.1.5.12|Gambia|2020-07-23	Africa|hCoV-19/South Africa/KRISP-K000658/2020|EPI ISL 509299|C.1|South Africa|2020-07-13	0.0007246012	Africa
Africa|hCoV-19/Gambia/NPHL-2522/2020|EPI ISL 561267|B.1.1.293|Gambia|2020-07-22	Africa|hCoV-19/South Africa/KRISP-K000658/2020|EPI ISL 509299|C.1|South Africa|2020-07-13	0.0005524348	Africa
Africa|hCoV-19/Gambia/NPHL-2524/2020|EPI ISL 561268|B.1.1|Gambia|2020-07-24	Africa|hCoV-19/South Africa/KRISP-K000658/2020|EPI ISL 509299|C.1|South Africa|2020-07-13	0.0005381979	Africa
Africa|hCoV-19/Gambia/NPHL-2529/2020|EPI ISL 561269|B.1.1.293|Gambia|2020-07-21	Africa|hCoV-19/South Africa/KRISP-K000658/2020|EPI ISL 509299|C.1|South Africa|2020-07-13	0.0005174218	Africa
Africa|hCoV-19/Gambia/NPHL-253/2020|EPI ISL 561270|B.1.1.293|Gambia|2020	Africa|hCoV-19/South Africa/KRISP-K000658/2020|EPI ISL 509299|C.1|South Africa|2020-07-13	0.0005381561	Africa
Africa|hCoV-19/Gambia/NPHL-2537/2020|EPI ISL 561271|B.1.1|Gambia|2020	Africa|hCoV-19/South Africa/KRISP-K000658/2020|EPI ISL 509299|C.1|South Africa|2020-07-13	0.0006149640	Africa
Africa|hCoV-19/Gambia/NPHL-2538/2020|EPI ISL 561272|B.1.5.12|Gambia|2020-07-21	Africa|hCoV-19/South Africa/KRISP-K000658/2020|EPI ISL 509299|C.1|South Africa|2020-07-13	0.0006900653	Africa
Africa|hCoV-19/Gambia/NPHL-2550/2020|EPI ISL 561274|B.1.292|Gambia|2020-07-21	Africa|hCoV-19/South Africa/KRISP-K000658/2020|EPI ISL 509299|C.1|South Africa|2020-07-13	0.0006210307	Africa
Africa|hCoV-19/Gambia/NPHL-2554/2020|EPI ISL 561275|B.1.5.12|Gambia|2020	Africa|hCoV-19/South Africa/KRISP-K000658/2020|EPI ISL 509299|C.1|South Africa|2020-07-13	0.0006210607	Africa
Africa|hCoV-19/Gambia/NPHL-2555/2020|EPI ISL 561276|B.1.1|Gambia|2020-07-21	Africa|hCoV-19/South Africa/KRISP-K000658/2020|EPI ISL 509299|C.1|South Africa|2020-07-13	0.0005576710	Africa
Africa|hCoV-19/Gambia/NPHL-256/2020|EPI ISL 561277|B.1.1.293|Gambia|2020	Africa|hCoV-19/South Africa/KRISP-K000658/2020|EPI ISL 509299|C.1|South Africa|2020-07-13	0.0004372442	Africa
Africa|hCoV-19/Gambia/NPHL-2560/2020|EPI ISL 561278|B.1.1|Gambia|2020	Africa|hCoV-19/South Africa/KRISP-K000658/2020|EPI ISL 509299|C.1|South Africa|2020-07-13	0.0005864621	Africa
Africa|hCoV-19/Gambia/NPHL-2567/2020|EPI ISL 561279|B.1|Gambia|2020	Africa|hCoV-19/South Africa/KRISP-K000658/2020|EPI ISL 509299|C.1|South Africa|2020-07-13	0.0008412822	Africa
Africa|hCoV-19/Gambia/NPHL-2573/2020|EPI ISL 561280|B.1.1.293|Gambia|2020	Africa|hCoV-19/South Africa/KRISP-K000658/2020|EPI ISL 509299|C.1|South Africa|2020-07-13	0.0005174933	Africa
Africa|hCoV-19/Gambia/NPHL-2586/2020|EPI ISL 561281|B.1.5.12|Gambia|2020-07-23	Africa|hCoV-19/South Africa/KRISP-K000658/2020|EPI ISL 509299|C.1|South Africa|2020-07-13	0.0006272269	Africa
Africa|hCoV-19/Gambia/NPHL-2588/2020|EPI ISL 561282|B.1.1|Gambia|2020	Africa|hCoV-19/South Africa/KRISP-K000658/2020|EPI ISL 509299|C.1|South Africa|2020-07-13	0.0006054765	Africa
Africa|hCoV-19/Gambia/NPHL-2615/2020|EPI ISL 561283|B.1.1.293|Gambia|2020-08-18	Africa|hCoV-19/South Africa/KRISP-K000658/2020|EPI ISL 509299|C.1|South Africa|2020-07-13	0.0005381566	Africa
Africa|hCoV-19/Gambia/NPHL-2626/2020|EPI ISL 561284|B.1.1.293|Gambia|2020	Africa|hCoV-19/South Africa/KRISP-K000658/2020|EPI ISL 509299|C.1|South Africa|2020-07-13	0.0005382343	Africa
Africa|hCoV-19/Gambia/NPHL-2640/2020|EPI ISL 561285|B.1.5.12|Gambia|2020-06-17	Africa|hCoV-19/South Africa/KRISP-K000658/2020|EPI ISL 509299|C.1|South Africa|2020-07-13	0.0006055056	Africa
Africa|hCoV-19/Gambia/NPHL-266/2020|EPI ISL 561286|B.1.5.12|Gambia|2020	Africa|hCoV-19/South Africa/KRISP-K000658/2020|EPI ISL 509299|C.1|South Africa|2020-07-13	0.0006901032	Africa
Africa|hCoV-19/Gambia/NPHL-2706/2020|EPI ISL 561287|B.1.292|Gambia|2020	Africa|hCoV-19/South Africa/KRISP-K000658/2020|EPI ISL 509299|C.1|South Africa|2020-07-13	0.0006727953	Africa
Africa|hCoV-19/Gambia/NPHL-2712/2020|EPI ISL 561288|B.1.5.12|Gambia|2020-08-03	Africa|hCoV-19/South Africa/KRISP-K000658/2020|EPI ISL 509299|C.1|South Africa|2020-07-13	0.0007065305	Africa
Africa|hCoV-19/Gambia/NPHL-2727/2020|EPI ISL 561289|B.1.5.12|Gambia|2020-08-04	Africa|hCoV-19/South Africa/KRISP-K000658/2020|EPI ISL 509299|C.1|South Africa|2020-07-13	0.0007064998	Africa
Africa|hCoV-19/Gambia/NPHL-2729/2020|EPI ISL 561290|B.1.1|Gambia|2020-07-23	Africa|hCoV-19/South Africa/KRISP-K000658/2020|EPI ISL 509299|C.1|South Africa|2020-07-13	0.0005718279	Africa
Africa|hCoV-19/Gambia/NPHL-2736/2020|EPI ISL 561291|B.1.1.242|Gambia|2020-07-25	Africa|hCoV-19/South Africa/KRISP-K000658/2020|EPI ISL 509299|C.1|South Africa|2020-07-13	0.0006054649	Africa
Africa|hCoV-19/Gambia/NPHL-2759/2020|EPI ISL 561292|B.1.5.12|Gambia|2020-08-07	Africa|hCoV-19/South Africa/KRISP-K000658/2020|EPI ISL 509299|C.1|South Africa|2020-07-13	0.0006729018	Africa
Africa|hCoV-19/Gambia/NPHL-2762/2020|EPI ISL 561293|B.1.5.12|Gambia|2020-07-25	Africa|hCoV-19/South Africa/KRISP-K000658/2020|EPI ISL 509299|C.1|South Africa|2020-07-13	0.0007401724	Africa
Africa|hCoV-19/Gambia/NPHL-2767/2020|EPI ISL 561294|B.1.1.293|Gambia|2020-07-25	Africa|hCoV-19/South Africa/KRISP-K000658/2020|EPI ISL 509299|C.1|South Africa|2020-07-13	0.0005718165	Africa
Africa|hCoV-19/Gambia/NPHL-2768/2020|EPI ISL 561295|B.1.1.293|Gambia|2020-07-27	Africa|hCoV-19/South Africa/KRISP-K000658/2020|EPI ISL 509299|C.1|South Africa|2020-07-13	0.0005045115	Africa
Africa|hCoV-19/Gambia/NPHL-277/2020|EPI ISL 561296|B.1.5.12|Gambia|2020	Africa|hCoV-19/South Africa/KRISP-K000658/2020|EPI ISL 509299|C.1|South Africa|2020-07-13	0.0007065164	Africa
Africa|hCoV-19/Gambia/NPHL-2785/2020|EPI ISL 561297|B.1.1.242|Gambia|2020-07-27	Africa|hCoV-19/South Africa/KRISP-K000658/2020|EPI ISL 509299|C.1|South Africa|2020-07-13	0.0005381639	Africa
Africa|hCoV-19/Gambia/NPHL-2790/2020|EPI ISL 561298|B.1.1.293|Gambia|2020	Africa|hCoV-19/South Africa/KRISP-K000658/2020|EPI ISL 509299|C.1|South Africa|2020-07-13	0.0005718279	Africa
Africa|hCoV-19/Gambia/NPHL-2825/2020|EPI ISL 561299|B.1.5.12|Gambia|2020	Africa|hCoV-19/South Africa/KRISP-K000658/2020|EPI ISL 509299|C.1|South Africa|2020-07-13	0.0007064357	Africa
Africa|hCoV-19/Gambia/NPHL-287/2020|EPI ISL 561300|B.1.1.293|Gambia|2020	Africa|hCoV-19/South Africa/KRISP-K000658/2020|EPI ISL 509299|C.1|South Africa|2020-07-13	0.0005381854	Africa
Africa|hCoV-19/Gambia/NPHL-2889/2020|EPI ISL 561301|B.1.5.12|Gambia|2020	Africa|hCoV-19/South Africa/KRISP-K000658/2020|EPI ISL 509299|C.1|South Africa|2020-07-13	0.0007191655	Africa
Africa|hCoV-19/Gambia/NPHL-2892/2020|EPI ISL 561302|B.1.5.12|Gambia|2020-09-07	Africa|hCoV-19/South Africa/KRISP-K000658/2020|EPI ISL 509299|C.1|South Africa|2020-07-13	0.0007191655	Africa
Africa|hCoV-19/Gambia/NPHL-290/2020|EPI ISL 561303|B.1.1.293|Gambia|2020	Africa|hCoV-19/South Africa/KRISP-K000658/2020|EPI ISL 509299|C.1|South Africa|2020-07-13	0.0005045114	Africa
Africa|hCoV-19/Gambia/NPHL-2909/2020|EPI ISL 561304|B.1.1.293|Gambia|2020-07-26	Africa|hCoV-19/South Africa/KRISP-K000658/2020|EPI ISL 509299|C.1|South Africa|2020-07-13	0.0005381800	Africa
Africa|hCoV-19/Gambia/NPHL-2984/2020|EPI ISL 561307|B.1.1.293|Gambia|2020	Africa|hCoV-19/South Africa/KRISP-K000658/2020|EPI ISL 509299|C.1|South Africa|2020-07-13	0.0005718528	Africa
Africa|hCoV-19/Gambia/NPHL-299/2020|EPI ISL 561308|B.1.1.293|Gambia|2020	Africa|hCoV-19/South Africa/KRISP-K000658/2020|EPI ISL 509299|C.1|South Africa|2020-07-13	0.0005381672	Africa
Africa|hCoV-19/Gambia/NPHL-3047/2020|EPI ISL 561309|B.1.5.12|Gambia|2020-07-28	Africa|hCoV-19/South Africa/KRISP-K000658/2020|EPI ISL 509299|C.1|South Africa|2020-07-13	0.0007133041	Africa
Africa|hCoV-19/Gambia/NPHL-3055/2020|EPI ISL 561310|B.1.5.12|Gambia|2020-07-17	Africa|hCoV-19/South Africa/KRISP-K000658/2020|EPI ISL 509299|C.1|South Africa|2020-07-13	0.0007401724	Africa
Africa|hCoV-19/Gambia/NPHL-3062/2020|EPI ISL 561311|B.1.5.12|Gambia|2020	Africa|hCoV-19/South Africa/KRISP-K000658/2020|EPI ISL 509299|C.1|South Africa|2020-07-13	0.0007133041	Africa
Africa|hCoV-19/Gambia/NPHL-3079/2020|EPI ISL 561312|B.1.5.12|Gambia|2020-07-27	Africa|hCoV-19/South Africa/KRISP-K000658/2020|EPI ISL 509299|C.1|South Africa|2020-07-13	0.0007191655	Africa
Africa|hCoV-19/Gambia/NPHL-3206/2020|EPI ISL 561313|B.1.1.293|Gambia|2020	Africa|hCoV-19/South Africa/KRISP-K000658/2020|EPI ISL 509299|C.1|South Africa|2020-07-13	0.0006054912	Africa
Africa|hCoV-19/Gambia/NPHL-3254/2020|EPI ISL 561315|B.1.5.12|Gambia|2020-07-28	Africa|hCoV-19/South Africa/KRISP-K000658/2020|EPI ISL 509299|C.1|South Africa|2020-07-13	0.0007461963	Africa
Africa|hCoV-19/Gambia/NPHL-3281/2020|EPI ISL 561316|B.1.1|Gambia|2020-07-28	Africa|hCoV-19/South Africa/KRISP-K000658/2020|EPI ISL 509299|C.1|South Africa|2020-07-13	0.0006271877	Africa
Africa|hCoV-19/Gambia/NPHL-483B/2020|EPI ISL 561318|B.1.1|Gambia|2020	Africa|hCoV-19/South Africa/KRISP-K000658/2020|EPI ISL 509299|C.1|South Africa|2020-07-13	0.0006274459	Africa
Africa|hCoV-19/Gambia/NPHL-704/2020|EPI ISL 561320|B.1.1.293|Gambia|2020	Africa|hCoV-19/South Africa/KRISP-K000658/2020|EPI ISL 509299|C.1|South Africa|2020-07-13	0.0007592274	Africa
Africa|hCoV-19/Gambia/NPHL-737/2020|EPI ISL 561323|B.1.1.293|Gambia|2020	Africa|hCoV-19/South Africa/KRISP-K000658/2020|EPI ISL 509299|C.1|South Africa|2020-07-13	0.0004829053	Africa
Africa|hCoV-19/Gambia/NPHL-748/2020|EPI ISL 561324|B.1.1|Gambia|2020	Africa|hCoV-19/South Africa/KRISP-K000658/2020|EPI ISL 509299|C.1|South Africa|2020-07-13	0.0005381978	Africa
Africa|hCoV-19/Gambia/NPHL-758/2020|EPI ISL 561326|B.1.1.293|Gambia|2020	Africa|hCoV-19/South Africa/KRISP-K000658/2020|EPI ISL 509299|C.1|South Africa|2020-07-13	0.0004825058	Africa
Africa|hCoV-19/Gambia/NPHL-760/2020|EPI ISL 561327|B.1.5|Gambia|2020	Africa|hCoV-19/South Africa/KRISP-K000658/2020|EPI ISL 509299|C.1|South Africa|2020-07-13	0.0004066238	Africa
Africa|hCoV-19/Gambia/NPHL-790/2020|EPI ISL 561329|B.1.5|Gambia|2020	Africa|hCoV-19/South Africa/KRISP-K000658/2020|EPI ISL 509299|C.1|South Africa|2020-07-13	0.0003757828	Africa
Africa|hCoV-19/Gambia/NPHL-923/2020|EPI ISL 561330|B.1.5.12|Gambia|2020	Africa|hCoV-19/South Africa/KRISP-K000658/2020|EPI ISL 509299|C.1|South Africa|2020-07-13	0.0006391731	Africa
Africa|hCoV-19/Gambia/NPHL-930/2020|EPI ISL 561331|B.1.5|Gambia|2020	Africa|hCoV-19/South Africa/KRISP-K000658/2020|EPI ISL 509299|C.1|South Africa|2020-07-13	0.0004099575	Africa
Africa|hCoV-19/Gambia/NPHL-941/2020|EPI ISL 561332|B.1.5.12|Gambia|2020	Africa|hCoV-19/South Africa/KRISP-K000658/2020|EPI ISL 509299|C.1|South Africa|2020-07-13	0.0006728115	Africa
Africa|hCoV-19/Gambia/NPHL-956/2020|EPI ISL 561334|B.1.5.12|Gambia|2020	Africa|hCoV-19/South Africa/KRISP-K000658/2020|EPI ISL 509299|C.1|South Africa|2020-07-13	0.0006833707	Africa
Africa|hCoV-19/Ghana/1651 S3/2020|EPI ISL 422387|A.11|Ghana|2020-03-25	Africa|hCoV-19/South Africa/KRISP-K000658/2020|EPI ISL 509299|C.1|South Africa|2020-07-13	0.0008399015	Africa
Africa|hCoV-19/Ghana/1659 S14/2020|EPI ISL 422405|B.1.220|Ghana|2020-03-25	Africa|hCoV-19/South Africa/KRISP-K000658/2020|EPI ISL 509299|C.1|South Africa|2020-07-13	0.0005257562	Africa
Africa|hCoV-19/Ghana/2230 S4/2020|EPI ISL 422390|B.40|Ghana|2020-03-25	Africa|hCoV-19/South Africa/KRISP-K000658/2020|EPI ISL 509299|C.1|South Africa|2020-07-13	0.0007489302	Africa
Africa|hCoV-19/Ghana/2333 S5/2020|EPI ISL 422394|B.1.3|Ghana|2020-03-27	Africa|hCoV-19/South Africa/KRISP-K000658/2020|EPI ISL 509299|C.1|South Africa|2020-07-13	0.0006516508	Africa
Africa|hCoV-19/Ghana/2573 S27/2020|EPI ISL 515082|A|Ghana|2020-03-29	Africa|hCoV-19/South Africa/KRISP-K000658/2020|EPI ISL 509299|C.1|South Africa|2020-07-13	0.0009481205	Africa
Africa|hCoV-19/Ghana/2666 S32/2020|EPI ISL 515083|A|Ghana|2020-03-27	Africa|hCoV-19/South Africa/KRISP-K000658/2020|EPI ISL 509299|C.1|South Africa|2020-07-13	0.0003429964	Africa
Africa|hCoV-19/Ghana/2709 S25/2020|EPI ISL 515084|B.1|Ghana|2020-03-28	Africa|hCoV-19/South Africa/KRISP-K000658/2020|EPI ISL 509299|C.1|South Africa|2020-07-13	0.0006735051	Africa
Africa|hCoV-19/Ghana/2828 S6/2020|EPI ISL 422397|A.11|Ghana|2020-03-29	Africa|hCoV-19/South Africa/KRISP-K000658/2020|EPI ISL 509299|C.1|South Africa|2020-07-13	0.0009550486	Africa
Africa|hCoV-19/Ghana/2852 S30/2020|EPI ISL 515085|B.6|Ghana|2020-03-28	Africa|hCoV-19/South Africa/KRISP-K000658/2020|EPI ISL 509299|C.1|South Africa|2020-07-13	0.0003422683	Africa
Africa|hCoV-19/Ghana/2914 S8/2020|EPI ISL 422399|B.1.1|Ghana|2020-03-30	Africa|hCoV-19/South Africa/KRISP-K000658/2020|EPI ISL 509299|C.1|South Africa|2020-07-13	0.0004164354	Africa
Africa|hCoV-19/Ghana/34927 S20/2020|EPI ISL 515086|A.11|Ghana|2020-05-23	Africa|hCoV-19/South Africa/KRISP-K000658/2020|EPI ISL 509299|C.1|South Africa|2020-07-13	0.0008493965	Africa
Africa|hCoV-19/Ghana/34928 S21/2020|EPI ISL 515087|A.11|Ghana|2020-05-23	Africa|hCoV-19/South Africa/KRISP-K000658/2020|EPI ISL 509299|C.1|South Africa|2020-07-13	0.0009545088	Africa
Africa|hCoV-19/Ghana/34980 S22/2020|EPI ISL 515088|B.1.1|Ghana|2020-05-23	Africa|hCoV-19/South Africa/KRISP-K000658/2020|EPI ISL 509299|C.1|South Africa|2020-07-13	0.0004161505	Africa
Africa|hCoV-19/Ghana/34983 S40/2020|EPI ISL 515089|B.1.1|Ghana|2020-05-23	Africa|hCoV-19/South Africa/KRISP-K000658/2020|EPI ISL 509299|C.1|South Africa|2020-07-13	0.0004781512	Africa
Africa|hCoV-19/Ghana/35012 S17/2020|EPI ISL 515090|B.1.1|Ghana|2020-05-23	Africa|hCoV-19/South Africa/KRISP-K000658/2020|EPI ISL 509299|C.1|South Africa|2020-07-13	0.0004708836	Africa
Africa|hCoV-19/Ghana/35019 S18/2020|EPI ISL 515091|B.1.1|Ghana|2020-05-23	Africa|hCoV-19/South Africa/KRISP-K000658/2020|EPI ISL 509299|C.1|South Africa|2020-07-13	0.0003785103	Africa
Africa|hCoV-19/Ghana/35183 S24/2020|EPI ISL 515092|A|Ghana|2020-05-24	Africa|hCoV-19/South Africa/KRISP-K000658/2020|EPI ISL 509299|C.1|South Africa|2020-07-13	0.0003480212	Africa
Africa|hCoV-19/Ghana/35280 S41/2020|EPI ISL 515093|A|Ghana|2020-05-24	Africa|hCoV-19/South Africa/KRISP-K000658/2020|EPI ISL 509299|C.1|South Africa|2020-07-13	0.0008621291	Africa
Africa|hCoV-19/Ghana/35394 S49/2020|EPI ISL 515094|B.1.1.307|Ghana|2020-05-24	Africa|hCoV-19/South Africa/KRISP-K000658/2020|EPI ISL 509299|C.1|South Africa|2020-07-13	0.0004138160	Africa
Africa|hCoV-19/Ghana/35466 S19/2020|EPI ISL 515095|B.1.1|Ghana|2020-05-24	Africa|hCoV-19/South Africa/KRISP-K000658/2020|EPI ISL 509299|C.1|South Africa|2020-07-13	0.0004438476	Africa
Africa|hCoV-19/Ghana/35563 S37/2020|EPI ISL 515096|A.11|Ghana|2020-05-24	Africa|hCoV-19/South Africa/KRISP-K000658/2020|EPI ISL 509299|C.1|South Africa|2020-07-13	0.0009758335	Africa
Africa|hCoV-19/Ghana/36523 S23/2020|EPI ISL 515097|A|Ghana|2020-05-27	Africa|hCoV-19/South Africa/KRISP-K000658/2020|EPI ISL 509299|C.1|South Africa|2020-07-13	0.0005140438	Africa
Africa|hCoV-19/Ghana/81216 S36/2020|EPI ISL 515098|A|Ghana|2020-05-20	Africa|hCoV-19/South Africa/KRISP-K000658/2020|EPI ISL 509299|C.1|South Africa|2020-07-13	0.0009475212	Africa
Africa|hCoV-19/Ghana/81219 S34/2020|EPI ISL 515099|B.1.1|Ghana|2020-05-20	Africa|hCoV-19/South Africa/KRISP-K000658/2020|EPI ISL 509299|C.1|South Africa|2020-07-13	0.0003757569	Africa
Africa|hCoV-19/Ghana/82879 S48/2020|EPI ISL 515100|B.1|Ghana|2020-05-20	Africa|hCoV-19/South Africa/KRISP-K000658/2020|EPI ISL 509299|C.1|South Africa|2020-07-13	0.0006770924	Africa
Africa|hCoV-19/Ghana/83637 S29/2020|EPI ISL 515101|B.1.1|Ghana|2020-05-22	Africa|hCoV-19/South Africa/KRISP-K000658/2020|EPI ISL 509299|C.1|South Africa|2020-07-13	0.0004053663	Africa
Africa|hCoV-19/Ghana/84049 S31/2020|EPI ISL 515102|B.1|Ghana|2020-05-25	Africa|hCoV-19/South Africa/KRISP-K000658/2020|EPI ISL 509299|C.1|South Africa|2020-07-13	0.0007081240	Africa
Africa|hCoV-19/Ghana/84162 S45/2020|EPI ISL 515103|A|Ghana|2020-04-25	Africa|hCoV-19/South Africa/KRISP-K000658/2020|EPI ISL 509299|C.1|South Africa|2020-07-13	0.0008276449	Africa
Africa|hCoV-19/Ghana/84182 S43/2020|EPI ISL 515104|B.1.1|Ghana|2020-05-25	Africa|hCoV-19/South Africa/KRISP-K000658/2020|EPI ISL 509299|C.1|South Africa|2020-07-13	0.0005464599	Africa
Africa|hCoV-19/Ghana/84210 S44/2020|EPI ISL 515105|A|Ghana|2020-05-24	Africa|hCoV-19/South Africa/KRISP-K000658/2020|EPI ISL 509299|C.1|South Africa|2020-07-13	0.0008838695	Africa
Africa|hCoV-19/Ghana/84218 S47/2020|EPI ISL 515106|A|Ghana|2020-05-25	Africa|hCoV-19/South Africa/KRISP-K000658/2020|EPI ISL 509299|C.1|South Africa|2020-07-13	0.0009664892	Africa
Africa|hCoV-19/Ghana/84260 S28/2020|EPI ISL 515107|A|Ghana|2020-05-25	Africa|hCoV-19/South Africa/KRISP-K000658/2020|EPI ISL 509299|C.1|South Africa|2020-07-13	0.0008488972	Africa
Africa|hCoV-19/Ghana/84279 S42/2020|EPI ISL 515108|B.1|Ghana|2020-05-25	Africa|hCoV-19/South Africa/KRISP-K000658/2020|EPI ISL 509299|C.1|South Africa|2020-07-13	0.0007127860	Africa
Africa|hCoV-19/Ghana/84301 S35/2020|EPI ISL 515109|A.11|Ghana|2020-05-24	Africa|hCoV-19/South Africa/KRISP-K000658/2020|EPI ISL 509299|C.1|South Africa|2020-07-13	0.0008079244	Africa
Africa|hCoV-19/Ghana/84430 S51/2020|EPI ISL 515110|B.1.1.307|Ghana|2020-05-25	Africa|hCoV-19/South Africa/KRISP-K000658/2020|EPI ISL 509299|C.1|South Africa|2020-07-13	0.0004062945	Africa
Africa|hCoV-19/Ghana/84438 S50/2020|EPI ISL 515111|A|Ghana|2020-05-24	Africa|hCoV-19/South Africa/KRISP-K000658/2020|EPI ISL 509299|C.1|South Africa|2020-07-13	0.0008457394	Africa
Africa|hCoV-19/Ghana/84484 S16/2020|EPI ISL 515112|B.1.1|Ghana|2020-05-25	Africa|hCoV-19/South Africa/KRISP-K000658/2020|EPI ISL 509299|C.1|South Africa|2020-07-13	0.0004829720	Africa
Africa|hCoV-19/Ghana/KATH23/2020|EPI ISL 515181|A.11|Ghana|2020-03-22	Africa|hCoV-19/South Africa/KRISP-K000658/2020|EPI ISL 509299|C.1|South Africa|2020-07-13	0.0008075586	Africa
Africa|hCoV-19/Ghana/TTH10/2020|EPI ISL 515182|A|Ghana|2020-03-27	Africa|hCoV-19/South Africa/KRISP-K000658/2020|EPI ISL 509299|C.1|South Africa|2020-07-13	0.0007738164	Africa
Africa|hCoV-19/Ghana/TTH11/2020|EPI ISL 515183|A|Ghana|2020-03-27	Africa|hCoV-19/South Africa/KRISP-K000658/2020|EPI ISL 509299|C.1|South Africa|2020-07-13	0.0007763750	Africa
Africa|hCoV-19/Ghana/TTH6/2020|EPI ISL 515248|A|Ghana|2020-03-27	Africa|hCoV-19/South Africa/KRISP-K000658/2020|EPI ISL 509299|C.1|South Africa|2020-07-13	0.0008125151	Africa
Africa|hCoV-19/Kenya/C1092/2020|EPI ISL 457849|B.1.5|Kenya|2020-04-18	Africa|hCoV-19/South Africa/KRISP-K000658/2020|EPI ISL 509299|C.1|South Africa|2020-07-13	0.0004902179	Africa
Africa|hCoV-19/Kenya/C1102/2020|EPI ISL 568708|B.1.5|Kenya|2020-04-19	Africa|hCoV-19/South Africa/KRISP-K000658/2020|EPI ISL 509299|C.1|South Africa|2020-07-13	0.0006173531	Africa
Africa|hCoV-19/Kenya/C1162/2020|EPI ISL 457850|B.1.5|Kenya|2020-04-19	Africa|hCoV-19/South Africa/KRISP-K000658/2020|EPI ISL 509299|C.1|South Africa|2020-07-13	0.0004503983	Africa
Africa|hCoV-19/Kenya/C1216/2020|EPI ISL 457854|B.1.5|Kenya|2020-04-19	Africa|hCoV-19/South Africa/KRISP-K000658/2020|EPI ISL 509299|C.1|South Africa|2020-07-13	0.0005045587	Africa
Africa|hCoV-19/Kenya/C1292/2020|EPI ISL 457856|B|Kenya|2020-04-20	Africa|hCoV-19/South Africa/KRISP-K000658/2020|EPI ISL 509299|C.1|South Africa|2020-07-13	0.0004803169	Africa
Africa|hCoV-19/Kenya/C1357/2020|EPI ISL 457858|B.1.5|Kenya|2020-04-20	Africa|hCoV-19/South Africa/KRISP-K000658/2020|EPI ISL 509299|C.1|South Africa|2020-07-13	0.0004218163	Africa
Africa|hCoV-19/Kenya/C1422/2020|EPI ISL 457861|B.1|Kenya|2020-04-20	Africa|hCoV-19/South Africa/KRISP-K000658/2020|EPI ISL 509299|C.1|South Africa|2020-07-13	0.0004944400	Africa
Africa|hCoV-19/Kenya/C1499/2020|EPI ISL 457863|B.1.5|Kenya|2020-04-20	Africa|hCoV-19/South Africa/KRISP-K000658/2020|EPI ISL 509299|C.1|South Africa|2020-07-13	0.0004802738	Africa
Africa|hCoV-19/Kenya/C1646/2020|EPI ISL 457865|B.1.5|Kenya|2020-04-21	Africa|hCoV-19/South Africa/KRISP-K000658/2020|EPI ISL 509299|C.1|South Africa|2020-07-13	0.0004267209	Africa
Africa|hCoV-19/Kenya/C1739/2020|EPI ISL 457866|B|Kenya|2020-04-22	Africa|hCoV-19/South Africa/KRISP-K000658/2020|EPI ISL 509299|C.1|South Africa|2020-07-13	0.0004577615	Africa
Africa|hCoV-19/Kenya/C1751/2020|EPI ISL 457867|B.1.5|Kenya|2020-04-22	Africa|hCoV-19/South Africa/KRISP-K000658/2020|EPI ISL 509299|C.1|South Africa|2020-07-13	0.0004708796	Africa
Africa|hCoV-19/Kenya/C21582/2020|EPI ISL 568872|B.1|Kenya|2020-06-22	Africa|hCoV-19/South Africa/KRISP-K000658/2020|EPI ISL 509299|C.1|South Africa|2020-07-13	0.0007401725	Africa
Africa|hCoV-19/Kenya/C22/2020|EPI ISL 457845|B.1.5|Kenya|2020-03-17	Africa|hCoV-19/South Africa/KRISP-K000658/2020|EPI ISL 509299|C.1|South Africa|2020-07-13	0.0004575290	Africa
Africa|hCoV-19/Kenya/C2439/2020|EPI ISL 457877|B.1.5|Kenya|2020-04-24	Africa|hCoV-19/South Africa/KRISP-K000658/2020|EPI ISL 509299|C.1|South Africa|2020-07-13	0.0005096603	Africa
Africa|hCoV-19/Kenya/C2449/2020|EPI ISL 457878|B.1.5|Kenya|2020-04-24	Africa|hCoV-19/South Africa/KRISP-K000658/2020|EPI ISL 509299|C.1|South Africa|2020-07-13	0.0005565874	Africa
Africa|hCoV-19/Kenya/C2469/2020|EPI ISL 457879|B.1.5|Kenya|2020-04-24	Africa|hCoV-19/South Africa/KRISP-K000658/2020|EPI ISL 509299|C.1|South Africa|2020-07-13	0.0004437264	Africa
Africa|hCoV-19/Kenya/C253/2020|EPI ISL 457868|B.1|Kenya|2020-04-03	Africa|hCoV-19/South Africa/KRISP-K000658/2020|EPI ISL 509299|C.1|South Africa|2020-07-13	0.0005045460	Africa
Africa|hCoV-19/Kenya/C256/2020|EPI ISL 568697|B.1.5|Kenya|2020-04-04	Africa|hCoV-19/South Africa/KRISP-K000658/2020|EPI ISL 509299|C.1|South Africa|2020-07-13	0.0005242083	Africa
Africa|hCoV-19/Kenya/C2582/2020|EPI ISL 457883|B.1.5|Kenya|2020-04-25	Africa|hCoV-19/South Africa/KRISP-K000658/2020|EPI ISL 509299|C.1|South Africa|2020-07-13	0.0005193880	Africa
Africa|hCoV-19/Kenya/C2685/2020|EPI ISL 457884|B.1.5|Kenya|2020-04-25	Africa|hCoV-19/South Africa/KRISP-K000658/2020|EPI ISL 509299|C.1|South Africa|2020-07-13	0.0005391546	Africa
Africa|hCoV-19/Kenya/C2777/2020|EPI ISL 457887|B.1|Kenya|2020-04-26	Africa|hCoV-19/South Africa/KRISP-K000658/2020|EPI ISL 509299|C.1|South Africa|2020-07-13	0.0004267059	Africa
Africa|hCoV-19/Kenya/C2826/2020|EPI ISL 457891|B.1.5|Kenya|2020-04-27	Africa|hCoV-19/South Africa/KRISP-K000658/2020|EPI ISL 509299|C.1|South Africa|2020-07-13	0.0004416471	Africa
Africa|hCoV-19/Kenya/C2847/2020|EPI ISL 457892|B.1.5|Kenya|2020-04-27	Africa|hCoV-19/South Africa/KRISP-K000658/2020|EPI ISL 509299|C.1|South Africa|2020-07-13	0.0004218618	Africa
Africa|hCoV-19/Kenya/C293/2020|EPI ISL 457871|A|Kenya|2020-04-04	Africa|hCoV-19/South Africa/KRISP-K000658/2020|EPI ISL 509299|C.1|South Africa|2020-07-13	0.0007674169	Africa
Africa|hCoV-19/Kenya/C310/2020|EPI ISL 457874|B.4|Kenya|2020-04-04	Africa|hCoV-19/South Africa/KRISP-K000658/2020|EPI ISL 509299|C.1|South Africa|2020-07-13	0.0009604729	Africa
Africa|hCoV-19/Kenya/C3129/2020|EPI ISL 457897|B.1.5|Kenya|2020-04-28	Africa|hCoV-19/South Africa/KRISP-K000658/2020|EPI ISL 509299|C.1|South Africa|2020-07-13	0.0004733689	Africa
Africa|hCoV-19/Kenya/C314/2020|EPI ISL 457875|A|Kenya|2020-04-04	Africa|hCoV-19/South Africa/KRISP-K000658/2020|EPI ISL 509299|C.1|South Africa|2020-07-13	0.0008411594	Africa
Africa|hCoV-19/Kenya/C316/2020|EPI ISL 457876|B.4|Kenya|2020-04-04	Africa|hCoV-19/South Africa/KRISP-K000658/2020|EPI ISL 509299|C.1|South Africa|2020-07-13	0.0009693254	Africa
Africa|hCoV-19/Kenya/C3194/2020|EPI ISL 457901|B.1.5|Kenya|2020-04-28	Africa|hCoV-19/South Africa/KRISP-K000658/2020|EPI ISL 509299|C.1|South Africa|2020-07-13	0.0005193753	Africa
Africa|hCoV-19/Kenya/C3205/2020|EPI ISL 457902|B.1.5|Kenya|2020-04-28	Africa|hCoV-19/South Africa/KRISP-K000658/2020|EPI ISL 509299|C.1|South Africa|2020-07-13	0.0004463477	Africa
Africa|hCoV-19/Kenya/C3208/2020|EPI ISL 457903|B.1.5|Kenya|2020-04-28	Africa|hCoV-19/South Africa/KRISP-K000658/2020|EPI ISL 509299|C.1|South Africa|2020-07-13	0.0004558455	Africa
Africa|hCoV-19/Kenya/C3381/2020|EPI ISL 568714|B.1.5|Kenya|2020-04-30	Africa|hCoV-19/South Africa/KRISP-K000658/2020|EPI ISL 509299|C.1|South Africa|2020-07-13	0.0004756298	Africa
Africa|hCoV-19/Kenya/C3427/2020|EPI ISL 457906|B.1.5|Kenya|2020-04-29	Africa|hCoV-19/South Africa/KRISP-K000658/2020|EPI ISL 509299|C.1|South Africa|2020-07-13	0.0005430929	Africa
Africa|hCoV-19/Kenya/C3457/2020|EPI ISL 568715|B.1|Kenya|2020-04-30	Africa|hCoV-19/South Africa/KRISP-K000658/2020|EPI ISL 509299|C.1|South Africa|2020-07-13	0.0005544529	Africa
Africa|hCoV-19/Kenya/C3739/2020|EPI ISL 568717|B.1.5|Kenya|2020-05-04	Africa|hCoV-19/South Africa/KRISP-K000658/2020|EPI ISL 509299|C.1|South Africa|2020-07-13	0.0004416479	Africa
Africa|hCoV-19/Kenya/C389/2020|EPI ISL 568698|B.1.5|Kenya|2020-04-07	Africa|hCoV-19/South Africa/KRISP-K000658/2020|EPI ISL 509299|C.1|South Africa|2020-07-13	0.0004455668	Africa
Africa|hCoV-19/Kenya/C3980/2020|EPI ISL 568719|B.1|Kenya|2020-05-05	Africa|hCoV-19/South Africa/KRISP-K000658/2020|EPI ISL 509299|C.1|South Africa|2020-07-13	0.0004789112	Africa
Africa|hCoV-19/Kenya/C4083/2020|EPI ISL 568721|B.1.5|Kenya|2020-05-05	Africa|hCoV-19/South Africa/KRISP-K000658/2020|EPI ISL 509299|C.1|South Africa|2020-07-13	0.0005266325	Africa
Africa|hCoV-19/Kenya/C4195/2020|EPI ISL 568723|B.1.5|Kenya|2020-06-05	Africa|hCoV-19/South Africa/KRISP-K000658/2020|EPI ISL 509299|C.1|South Africa|2020-07-13	0.0004416632	Africa
Africa|hCoV-19/Kenya/C4199/2020|EPI ISL 568724|B.1.5|Kenya|2020-05-06	Africa|hCoV-19/South Africa/KRISP-K000658/2020|EPI ISL 509299|C.1|South Africa|2020-07-13	0.0005147591	Africa
Africa|hCoV-19/Kenya/C4214/2020|EPI ISL 568725|B.1|Kenya|2020-06-05	Africa|hCoV-19/South Africa/KRISP-K000658/2020|EPI ISL 509299|C.1|South Africa|2020-07-13	0.0005045233	Africa
Africa|hCoV-19/Kenya/C4419/2020|EPI ISL 568727|B.1|Kenya|2020-05-07	Africa|hCoV-19/South Africa/KRISP-K000658/2020|EPI ISL 509299|C.1|South Africa|2020-07-13	0.0005723690	Africa
Africa|hCoV-19/Kenya/C4420/2020|EPI ISL 568728|B.1.5|Kenya|2020-05-07	Africa|hCoV-19/South Africa/KRISP-K000658/2020|EPI ISL 509299|C.1|South Africa|2020-07-13	0.0005194997	Africa
Africa|hCoV-19/Kenya/C4585/2020|EPI ISL 568730|B.1.5|Kenya|2020-05-08	Africa|hCoV-19/South Africa/KRISP-K000658/2020|EPI ISL 509299|C.1|South Africa|2020-07-13	0.0004756495	Africa
Africa|hCoV-19/Kenya/C460/2020|EPI ISL 457910|B.1.5|Kenya|2020-04-08	Africa|hCoV-19/South Africa/KRISP-K000658/2020|EPI ISL 509299|C.1|South Africa|2020-07-13	0.0004529238	Africa
Africa|hCoV-19/Kenya/C4691/2020|EPI ISL 568733|B.1.5|Kenya|2020-05-09	Africa|hCoV-19/South Africa/KRISP-K000658/2020|EPI ISL 509299|C.1|South Africa|2020-07-13	0.0004477148	Africa
Africa|hCoV-19/Kenya/C4710/2020|EPI ISL 568735|B.1.5|Kenya|2020-05-08	Africa|hCoV-19/South Africa/KRISP-K000658/2020|EPI ISL 509299|C.1|South Africa|2020-07-13	0.0005718614	Africa
Africa|hCoV-19/Kenya/C4717/2020|EPI ISL 568737|B.1.5|Kenya|2020-05-08	Africa|hCoV-19/South Africa/KRISP-K000658/2020|EPI ISL 509299|C.1|South Africa|2020-07-13	0.0004616181	Africa
Africa|hCoV-19/Kenya/C4872/2020|EPI ISL 568741|B.1.5|Kenya|2020-05-08	Africa|hCoV-19/South Africa/KRISP-K000658/2020|EPI ISL 509299|C.1|South Africa|2020-07-13	0.0004801195	Africa
Africa|hCoV-19/Kenya/C4895/2020|EPI ISL 568742|B.1.5|Kenya|2020-05-08	Africa|hCoV-19/South Africa/KRISP-K000658/2020|EPI ISL 509299|C.1|South Africa|2020-07-13	0.0005492023	Africa
Africa|hCoV-19/Kenya/C5008/2020|EPI ISL 568744|B.1|Kenya|2020-05-08	Africa|hCoV-19/South Africa/KRISP-K000658/2020|EPI ISL 509299|C.1|South Africa|2020-07-13	0.0004900440	Africa
Africa|hCoV-19/Kenya/C5011/2020|EPI ISL 568745|B.1.5|Kenya|2020-05-08	Africa|hCoV-19/South Africa/KRISP-K000658/2020|EPI ISL 509299|C.1|South Africa|2020-07-13	0.0005147060	Africa
Africa|hCoV-19/Kenya/C5119/2020|EPI ISL 568750|B.1|Kenya|2020-05-09	Africa|hCoV-19/South Africa/KRISP-K000658/2020|EPI ISL 509299|C.1|South Africa|2020-07-13	0.0004756830	Africa
Africa|hCoV-19/Kenya/C5177/2020|EPI ISL 568752|B.1.5|Kenya|2020-05-09	Africa|hCoV-19/South Africa/KRISP-K000658/2020|EPI ISL 509299|C.1|South Africa|2020-07-13	0.0004804774	Africa
Africa|hCoV-19/Kenya/C5178/2020|EPI ISL 568753|B.1.5|Kenya|2020-05-09	Africa|hCoV-19/South Africa/KRISP-K000658/2020|EPI ISL 509299|C.1|South Africa|2020-07-13	0.0004946298	Africa
Africa|hCoV-19/Kenya/C5246/2020|EPI ISL 568754|B.1.5|Kenya|2020-05-09	Africa|hCoV-19/South Africa/KRISP-K000658/2020|EPI ISL 509299|C.1|South Africa|2020-07-13	0.0004761730	Africa
Africa|hCoV-19/Kenya/C5288/2020|EPI ISL 568755|B.1.5|Kenya|2020-05-10	Africa|hCoV-19/South Africa/KRISP-K000658/2020|EPI ISL 509299|C.1|South Africa|2020-07-13	0.0005548146	Africa
Africa|hCoV-19/Kenya/C5289/2020|EPI ISL 568756|B.1.5|Kenya|2020-05-10	Africa|hCoV-19/South Africa/KRISP-K000658/2020|EPI ISL 509299|C.1|South Africa|2020-07-13	0.0004592892	Africa
Africa|hCoV-19/Kenya/C5328/2020|EPI ISL 568760|B.1.5|Kenya|2020-05-10	Africa|hCoV-19/South Africa/KRISP-K000658/2020|EPI ISL 509299|C.1|South Africa|2020-07-13	0.0004805624	Africa
Africa|hCoV-19/Kenya/C5335/2020|EPI ISL 568762|B.1.5|Kenya|2020-05-10	Africa|hCoV-19/South Africa/KRISP-K000658/2020|EPI ISL 509299|C.1|South Africa|2020-07-13	0.0004809773	Africa
Africa|hCoV-19/Kenya/C5384/2020|EPI ISL 568764|B.1.5|Kenya|2020-05-10	Africa|hCoV-19/South Africa/KRISP-K000658/2020|EPI ISL 509299|C.1|South Africa|2020-07-13	0.0005718423	Africa
Africa|hCoV-19/Kenya/C54/2020|EPI ISL 457847|B.1|Kenya|2020-03-24	Africa|hCoV-19/South Africa/KRISP-K000658/2020|EPI ISL 509299|C.1|South Africa|2020-07-13	0.0005484421	Africa
Africa|hCoV-19/Kenya/C544/2020|EPI ISL 457911|B.1.5|Kenya|2020-04-10	Africa|hCoV-19/South Africa/KRISP-K000658/2020|EPI ISL 509299|C.1|South Africa|2020-07-13	0.0004529389	Africa
Africa|hCoV-19/Kenya/C5442/2020|EPI ISL 568767|B.1.5|Kenya|2020-05-10	Africa|hCoV-19/South Africa/KRISP-K000658/2020|EPI ISL 509299|C.1|South Africa|2020-07-13	0.0005096605	Africa
Africa|hCoV-19/Kenya/C569/2020|EPI ISL 568700|B.1|Kenya|2020-04-12	Africa|hCoV-19/South Africa/KRISP-K000658/2020|EPI ISL 509299|C.1|South Africa|2020-07-13	0.0004897867	Africa
Africa|hCoV-19/Kenya/C5695/2020|EPI ISL 568770|B.1.5|Kenya|2020-05-11	Africa|hCoV-19/South Africa/KRISP-K000658/2020|EPI ISL 509299|C.1|South Africa|2020-07-13	0.0005436591	Africa
Africa|hCoV-19/Kenya/C5701/2020|EPI ISL 568772|B.1|Kenya|2020-05-11	Africa|hCoV-19/South Africa/KRISP-K000658/2020|EPI ISL 509299|C.1|South Africa|2020-07-13	0.0004756624	Africa
Africa|hCoV-19/Kenya/C571/2020|EPI ISL 568702|A|Kenya|2020-04-12	Africa|hCoV-19/South Africa/KRISP-K000658/2020|EPI ISL 509299|C.1|South Africa|2020-07-13	0.0008074781	Africa
Africa|hCoV-19/Kenya/C5767/2020|EPI ISL 568773|B.1.5|Kenya|2020-05-11	Africa|hCoV-19/South Africa/KRISP-K000658/2020|EPI ISL 509299|C.1|South Africa|2020-07-13	0.0005947786	Africa
Africa|hCoV-19/Kenya/C5811/2020|EPI ISL 568775|B.1.5|Kenya|2020-05-11	Africa|hCoV-19/South Africa/KRISP-K000658/2020|EPI ISL 509299|C.1|South Africa|2020-07-13	0.0004756610	Africa
Africa|hCoV-19/Kenya/C5813/2020|EPI ISL 568776|B.1|Kenya|2020-05-11	Africa|hCoV-19/South Africa/KRISP-K000658/2020|EPI ISL 509299|C.1|South Africa|2020-07-13	0.0004804773	Africa
Africa|hCoV-19/Kenya/C5835/2020|EPI ISL 568777|B.1.5|Kenya|2020-05-12	Africa|hCoV-19/South Africa/KRISP-K000658/2020|EPI ISL 509299|C.1|South Africa|2020-07-13	0.0005144603	Africa
Africa|hCoV-19/Kenya/C587/2020|EPI ISL 457912|B.1.5|Kenya|2020-04-11	Africa|hCoV-19/South Africa/KRISP-K000658/2020|EPI ISL 509299|C.1|South Africa|2020-07-13	0.0004876272	Africa
Africa|hCoV-19/Kenya/C589/2020|EPI ISL 457913|B.1.5|Kenya|2020-04-11	Africa|hCoV-19/South Africa/KRISP-K000658/2020|EPI ISL 509299|C.1|South Africa|2020-07-13	0.0004798846	Africa
Africa|hCoV-19/Kenya/C5902/2020|EPI ISL 568779|B.1.5|Kenya|2020-05-12	Africa|hCoV-19/South Africa/KRISP-K000658/2020|EPI ISL 509299|C.1|South Africa|2020-07-13	0.0004852732	Africa
Africa|hCoV-19/Kenya/C5911/2020|EPI ISL 568780|B.1.5|Kenya|2020-05-12	Africa|hCoV-19/South Africa/KRISP-K000658/2020|EPI ISL 509299|C.1|South Africa|2020-07-13	0.0004504862	Africa
Africa|hCoV-19/Kenya/C5914/2020|EPI ISL 568782|B.1.5|Kenya|2020-05-12	Africa|hCoV-19/South Africa/KRISP-K000658/2020|EPI ISL 509299|C.1|South Africa|2020-07-13	0.0005101455	Africa
Africa|hCoV-19/Kenya/C6186/2020|EPI ISL 568787|B.1.5|Kenya|2020-05-13	Africa|hCoV-19/South Africa/KRISP-K000658/2020|EPI ISL 509299|C.1|South Africa|2020-07-13	0.0005492281	Africa
Africa|hCoV-19/Kenya/C6255/2020|EPI ISL 568790|B.1.1.33|Kenya|2020-05-13	Africa|hCoV-19/South Africa/KRISP-K000658/2020|EPI ISL 509299|C.1|South Africa|2020-07-13	0.0005439854	Africa
Africa|hCoV-19/Kenya/C6298/2020|EPI ISL 568792|B.1|Kenya|2020-05-13	Africa|hCoV-19/South Africa/KRISP-K000658/2020|EPI ISL 509299|C.1|South Africa|2020-07-13	0.0004896961	Africa
Africa|hCoV-19/Kenya/C6369/2020|EPI ISL 568794|B.1|Kenya|2020-05-14	Africa|hCoV-19/South Africa/KRISP-K000658/2020|EPI ISL 509299|C.1|South Africa|2020-07-13	0.0005589190	Africa
Africa|hCoV-19/Kenya/C6380/2020|EPI ISL 568798|B.1.5|Kenya|2020-05-15	Africa|hCoV-19/South Africa/KRISP-K000658/2020|EPI ISL 509299|C.1|South Africa|2020-07-13	0.0004551103	Africa
Africa|hCoV-19/Kenya/C6384/2020|EPI ISL 568799|B.1|Kenya|2020-05-14	Africa|hCoV-19/South Africa/KRISP-K000658/2020|EPI ISL 509299|C.1|South Africa|2020-07-13	0.0004802993	Africa
Africa|hCoV-19/Kenya/C639/2020|EPI ISL 568703|B|Kenya|2020-04-14	Africa|hCoV-19/South Africa/KRISP-K000658/2020|EPI ISL 509299|C.1|South Africa|2020-07-13	0.0005941683	Africa
Africa|hCoV-19/Kenya/C6518/2020|EPI ISL 568803|B.1.5|Kenya|2020-05-14	Africa|hCoV-19/South Africa/KRISP-K000658/2020|EPI ISL 509299|C.1|South Africa|2020-07-13	0.0005628119	Africa
Africa|hCoV-19/Kenya/C6524/2020|EPI ISL 568805|A|Kenya|2020-05-14	Africa|hCoV-19/South Africa/KRISP-K000658/2020|EPI ISL 509299|C.1|South Africa|2020-07-13	0.0008633871	Africa
Africa|hCoV-19/Kenya/C656/2020|EPI ISL 457915|B.1.5|Kenya|2020-04-13	Africa|hCoV-19/South Africa/KRISP-K000658/2020|EPI ISL 509299|C.1|South Africa|2020-07-13	0.0005382187	Africa
Africa|hCoV-19/Kenya/C6564/2020|EPI ISL 568806|B.1.5|Kenya|2020-05-14	Africa|hCoV-19/South Africa/KRISP-K000658/2020|EPI ISL 509299|C.1|South Africa|2020-07-13	0.0005650838	Africa
Africa|hCoV-19/Kenya/C6878/2020|EPI ISL 568813|B.1.1|Kenya|2020-05-15	Africa|hCoV-19/South Africa/KRISP-K000658/2020|EPI ISL 509299|C.1|South Africa|2020-07-13	0.0003566832	Africa
Africa|hCoV-19/Kenya/C6914/2020|EPI ISL 568817|B.1|Kenya|2020-05-15	Africa|hCoV-19/South Africa/KRISP-K000658/2020|EPI ISL 509299|C.1|South Africa|2020-07-13	0.0005943420	Africa
Africa|hCoV-19/Kenya/C7081/2020|EPI ISL 568824|B.1.5|Kenya|2020-05-16	Africa|hCoV-19/South Africa/KRISP-K000658/2020|EPI ISL 509299|C.1|South Africa|2020-07-13	0.0004990959	Africa
Africa|hCoV-19/Kenya/C713/2020|EPI ISL 457920|B.1.5|Kenya|2020-04-14	Africa|hCoV-19/South Africa/KRISP-K000658/2020|EPI ISL 509299|C.1|South Africa|2020-07-13	0.0005045449	Africa
Africa|hCoV-19/Kenya/C7579/2020|EPI ISL 568842|A|Kenya|2020-05-16	Africa|hCoV-19/South Africa/KRISP-K000658/2020|EPI ISL 509299|C.1|South Africa|2020-07-13	0.0008310552	Africa
Africa|hCoV-19/Kenya/C7605/2020|EPI ISL 568847|A|Kenya|2020-05-16	Africa|hCoV-19/South Africa/KRISP-K000658/2020|EPI ISL 509299|C.1|South Africa|2020-07-13	0.0008493306	Africa
Africa|hCoV-19/Kenya/C787/2020|EPI ISL 457921|B.1.5|Kenya|2020-04-15	Africa|hCoV-19/South Africa/KRISP-K000658/2020|EPI ISL 509299|C.1|South Africa|2020-07-13	0.0004708789	Africa
Africa|hCoV-19/Kenya/C7949/2020|EPI ISL 568852|B.1|Kenya|2020-05-18	Africa|hCoV-19/South Africa/KRISP-K000658/2020|EPI ISL 509299|C.1|South Africa|2020-07-13	0.0006305667	Africa
Africa|hCoV-19/Kenya/C815/2020|EPI ISL 568706|B.1|Kenya|2020-04-16	Africa|hCoV-19/South Africa/KRISP-K000658/2020|EPI ISL 509299|C.1|South Africa|2020-07-13	0.0005244402	Africa
Africa|hCoV-19/Kenya/C8240/2020|EPI ISL 568855|B.1.5|Kenya|2020-05-19	Africa|hCoV-19/South Africa/KRISP-K000658/2020|EPI ISL 509299|C.1|South Africa|2020-07-13	0.0005275933	Africa
Africa|hCoV-19/Kenya/C926/2020|EPI ISL 457928|B.1.5|Kenya|2020-04-17	Africa|hCoV-19/South Africa/KRISP-K000658/2020|EPI ISL 509299|C.1|South Africa|2020-07-13	0.0005075152	Africa
Africa|hCoV-19/Kenya/D5/2020|EPI ISL 457999|B.1|Kenya|2020-05-22	Africa|hCoV-19/South Africa/KRISP-K000658/2020|EPI ISL 509299|C.1|South Africa|2020-07-13	0.0007580459	Africa
Africa|hCoV-19/Kenya/D6/2020|EPI ISL 458000|B.40|Kenya|2020-03-17	Africa|hCoV-19/South Africa/KRISP-K000658/2020|EPI ISL 509299|C.1|South Africa|2020-07-13	0.0008783337	Africa
Africa|hCoV-19/Kenya/NIC 059/2020|EPI ISL 457827|B.40|Kenya|2020-03	Africa|hCoV-19/South Africa/KRISP-K000658/2020|EPI ISL 509299|C.1|South Africa|2020-07-13	0.0008155865	Africa
Africa|hCoV-19/Kenya/NIC 084/2020|EPI ISL 457828|B|Kenya|2020-03	Africa|hCoV-19/South Africa/KRISP-K000658/2020|EPI ISL 509299|C.1|South Africa|2020-07-13	0.0007738317	Africa
Africa|hCoV-19/Kenya/NIC 087/2020|EPI ISL 457829|B.1.1.20|Kenya|2020-03	Africa|hCoV-19/South Africa/KRISP-K000658/2020|EPI ISL 509299|C.1|South Africa|2020-07-13	0.0004066477	Africa
Africa|hCoV-19/Kenya/NIC 089/2020|EPI ISL 457830|B.1.1.20|Kenya|2020-03	Africa|hCoV-19/South Africa/KRISP-K000658/2020|EPI ISL 509299|C.1|South Africa|2020-07-13	0.0003878235	Africa
Africa|hCoV-19/Kenya/NIC 168/2020|EPI ISL 457832|B.1.255|Kenya|2020-03	Africa|hCoV-19/South Africa/KRISP-K000658/2020|EPI ISL 509299|C.1|South Africa|2020-07-13	0.0005541643	Africa
Africa|hCoV-19/Kenya/NIC 187/2020|EPI ISL 457833|B.1.5|Kenya|2020-03-20	Africa|hCoV-19/South Africa/KRISP-K000658/2020|EPI ISL 509299|C.1|South Africa|2020-07-13	0.0005381818	Africa
Africa|hCoV-19/Kenya/NIC 196/2020|EPI ISL 457834|B.1.1|Kenya|2020-03-21	Africa|hCoV-19/South Africa/KRISP-K000658/2020|EPI ISL 509299|C.1|South Africa|2020-07-13	0.0003866782	Africa
Africa|hCoV-19/Kenya/NIC 248/2020|EPI ISL 457836|B.40|Kenya|2020-03-23	Africa|hCoV-19/South Africa/KRISP-K000658/2020|EPI ISL 509299|C.1|South Africa|2020-07-13	0.0007543298	Africa
Africa|hCoV-19/Kenya/NIC 266/2020|EPI ISL 457838|B.6|Kenya|2020-03-24	Africa|hCoV-19/South Africa/KRISP-K000658/2020|EPI ISL 509299|C.1|South Africa|2020-07-13	0.0008556215	Africa
Africa|hCoV-19/Kenya/NIC 492/2020|EPI ISL 457840|B.1.5|Kenya|2020-03	Africa|hCoV-19/South Africa/KRISP-K000658/2020|EPI ISL 509299|C.1|South Africa|2020-07-13	0.0004886417	Africa
Africa|hCoV-19/Kenya/NIC 512/2020|EPI ISL 457841|B.1.5|Kenya|2020-03	Africa|hCoV-19/South Africa/KRISP-K000658/2020|EPI ISL 509299|C.1|South Africa|2020-07-13	0.0004882838	Africa
Africa|hCoV-19/Kenya/NIC 569/2020|EPI ISL 457843|B.1.1|Kenya|2020-03-29	Africa|hCoV-19/South Africa/KRISP-K000658/2020|EPI ISL 509299|C.1|South Africa|2020-07-13	0.0004035705	Africa
Africa|hCoV-19/Kenya/NIC 593/2020|EPI ISL 457844|B.1.1.316|Kenya|2020-03-29	Africa|hCoV-19/South Africa/KRISP-K000658/2020|EPI ISL 509299|C.1|South Africa|2020-07-13	0.0004153725	Africa
Africa|hCoV-19/Kenya/S052/2020|EPI ISL 457932|B.4|Kenya|2020-03-14	Africa|hCoV-19/South Africa/KRISP-K000658/2020|EPI ISL 509299|C.1|South Africa|2020-07-13	0.0009668812	Africa
Africa|hCoV-19/Kenya/S109/2020|EPI ISL 457933|B.4|Kenya|2020-03-23	Africa|hCoV-19/South Africa/KRISP-K000658/2020|EPI ISL 509299|C.1|South Africa|2020-07-13	0.0009051063	Africa
Africa|hCoV-19/Kenya/S299/2020|EPI ISL 457934|B.1.1.1|Kenya|2020-03-29	Africa|hCoV-19/South Africa/KRISP-K000658/2020|EPI ISL 509299|C.1|South Africa|2020-07-13	0.0002739283	Africa
Africa|hCoV-19/Madagascar/IP-01650/2020|EPI ISL 508862|B.1|Madagascar|2020-03-20	Africa|hCoV-19/South Africa/KRISP-K000658/2020|EPI ISL 509299|C.1|South Africa|2020-07-13	0.0005718410	Africa
Africa|hCoV-19/Madagascar/IP-01861/2020|EPI ISL 508863|B.1|Madagascar|2020-03-22	Africa|hCoV-19/South Africa/KRISP-K000658/2020|EPI ISL 509299|C.1|South Africa|2020-07-13	0.0005718414	Africa
Africa|hCoV-19/Mali/M002593/2020|EPI ISL 487446|A|Mali|2020-04-06	Africa|hCoV-19/South Africa/KRISP-K000658/2020|EPI ISL 509299|C.1|South Africa|2020-07-13	0.0008411389	Africa
Africa|hCoV-19/Mali/M002615/2020|EPI ISL 487447|A|Mali|2020-04-06	Africa|hCoV-19/South Africa/KRISP-K000658/2020|EPI ISL 509299|C.1|South Africa|2020-07-13	0.0008075584	Africa
Africa|hCoV-19/Mali/M002616/2020|EPI ISL 487448|A|Mali|2020-04-06	Africa|hCoV-19/South Africa/KRISP-K000658/2020|EPI ISL 509299|C.1|South Africa|2020-07-13	0.0007753211	Africa
Africa|hCoV-19/Mali/M002618/2020|EPI ISL 487449|A|Mali|2020-04-06	Africa|hCoV-19/South Africa/KRISP-K000658/2020|EPI ISL 509299|C.1|South Africa|2020-07-13	0.0008411416	Africa
Africa|hCoV-19/Mali/M002644/2020|EPI ISL 487450|A|Mali|2020-04-08	Africa|hCoV-19/South Africa/KRISP-K000658/2020|EPI ISL 509299|C.1|South Africa|2020-07-13	0.0008748642	Africa
Africa|hCoV-19/Mali/M002659/2020|EPI ISL 487451|A|Mali|2020-04-09	Africa|hCoV-19/South Africa/KRISP-K000658/2020|EPI ISL 509299|C.1|South Africa|2020-07-13	0.0008074769	Africa
Africa|hCoV-19/Mali/M002663/2020|EPI ISL 487452|A|Mali|2020-04-09	Africa|hCoV-19/South Africa/KRISP-K000658/2020|EPI ISL 509299|C.1|South Africa|2020-07-13	0.0009084671	Africa
Africa|hCoV-19/Mali/M002667/2020|EPI ISL 487453|B.1|Mali|2020-04-10	Africa|hCoV-19/South Africa/KRISP-K000658/2020|EPI ISL 509299|C.1|South Africa|2020-07-13	0.0005718414	Africa
Africa|hCoV-19/Mali/M002672/2020|EPI ISL 487454|B|Mali|2020-04-10	Africa|hCoV-19/South Africa/KRISP-K000658/2020|EPI ISL 509299|C.1|South Africa|2020-07-13	0.0007403492	Africa
Africa|hCoV-19/Mali/M002673/2020|EPI ISL 487455|B.1|Mali|2020-04-10	Africa|hCoV-19/South Africa/KRISP-K000658/2020|EPI ISL 509299|C.1|South Africa|2020-07-13	0.0005718298	Africa
Africa|hCoV-19/Mali/M002675/2020|EPI ISL 487456|A|Mali|2020-04-10	Africa|hCoV-19/South Africa/KRISP-K000658/2020|EPI ISL 509299|C.1|South Africa|2020-07-13	0.0008074769	Africa
Africa|hCoV-19/Mali/M002698/2020|EPI ISL 487457|A|Mali|2020-04-12	Africa|hCoV-19/South Africa/KRISP-K000658/2020|EPI ISL 509299|C.1|South Africa|2020-07-13	0.0007747100	Africa
Africa|hCoV-19/Mali/M002700/2020|EPI ISL 487458|B.1|Mali|2020-04-12	Africa|hCoV-19/South Africa/KRISP-K000658/2020|EPI ISL 509299|C.1|South Africa|2020-07-13	0.0007093054	Africa
Africa|hCoV-19/Mali/M002703/2020|EPI ISL 487459|B.1|Mali|2020-04-12	Africa|hCoV-19/South Africa/KRISP-K000658/2020|EPI ISL 509299|C.1|South Africa|2020-07-13	0.0006391304	Africa
Africa|hCoV-19/Mali/M002704/2020|EPI ISL 487460|A|Mali|2020-04-12	Africa|hCoV-19/South Africa/KRISP-K000658/2020|EPI ISL 509299|C.1|South Africa|2020-07-13	0.0007401248	Africa
Africa|hCoV-19/Mali/M002707/2020|EPI ISL 487461|A|Mali|2020-04-12	Africa|hCoV-19/South Africa/KRISP-K000658/2020|EPI ISL 509299|C.1|South Africa|2020-07-13	0.0009085064	Africa
Africa|hCoV-19/Mali/M002758/2020|EPI ISL 487462|B.1|Mali|2020-04-13	Africa|hCoV-19/South Africa/KRISP-K000658/2020|EPI ISL 509299|C.1|South Africa|2020-07-13	0.0006728566	Africa
Africa|hCoV-19/Mali/M002823/2020|EPI ISL 487463|A|Mali|2020-04-14	Africa|hCoV-19/South Africa/KRISP-K000658/2020|EPI ISL 509299|C.1|South Africa|2020-07-13	0.0008411191	Africa
Africa|hCoV-19/Mali/M002824/2020|EPI ISL 487464|B.1.3|Mali|2020-04-14	Africa|hCoV-19/South Africa/KRISP-K000658/2020|EPI ISL 509299|C.1|South Africa|2020-07-13	0.0006728249	Africa
Africa|hCoV-19/Mali/M002826/2020|EPI ISL 487465|A|Mali|2020-04-14	Africa|hCoV-19/South Africa/KRISP-K000658/2020|EPI ISL 509299|C.1|South Africa|2020-07-13	0.0007738163	Africa
Africa|hCoV-19/Mali/M002830/2020|EPI ISL 487466|B.1.275|Mali|2020-04-14	Africa|hCoV-19/South Africa/KRISP-K000658/2020|EPI ISL 509299|C.1|South Africa|2020-07-13	0.0006391985	Africa
Africa|hCoV-19/Morocco/15N/2020|EPI ISL 458150|B.1.1|Morocco|2020-05-15	Africa|hCoV-19/South Africa/KRISP-K000658/2020|EPI ISL 509299|C.1|South Africa|2020-07-13	0.0006399305	Africa
Africa|hCoV-19/Morocco/6887/2020|EPI ISL 459965|B.1.1|Morocco|2020-03-03	Africa|hCoV-19/South Africa/KRISP-K000658/2020|EPI ISL 509299|C.1|South Africa|2020-07-13	0.0003699202	Africa
Africa|hCoV-19/Morocco/6888/2020|EPI ISL 459966|B.1.1|Morocco|2020-03-15	Africa|hCoV-19/South Africa/KRISP-K000658/2020|EPI ISL 509299|C.1|South Africa|2020-07-13	0.0004708473	Africa
Africa|hCoV-19/Morocco/6889/2020|EPI ISL 459967|B.1.5|Morocco|2020-03-15	Africa|hCoV-19/South Africa/KRISP-K000658/2020|EPI ISL 509299|C.1|South Africa|2020-07-13	0.0004752254	Africa
Africa|hCoV-19/Morocco/6890/2020|EPI ISL 459968|B.1.5|Morocco|2020-03-17	Africa|hCoV-19/South Africa/KRISP-K000658/2020|EPI ISL 509299|C.1|South Africa|2020-07-13	0.0005415742	Africa
Africa|hCoV-19/Morocco/6891/2020|EPI ISL 459969|B.1.255|Morocco|2020-03-20	Africa|hCoV-19/South Africa/KRISP-K000658/2020|EPI ISL 509299|C.1|South Africa|2020-07-13	0.0005439538	Africa
Africa|hCoV-19/Morocco/6892/2020|EPI ISL 459970|B.1.5|Morocco|2020-03-17	Africa|hCoV-19/South Africa/KRISP-K000658/2020|EPI ISL 509299|C.1|South Africa|2020-07-13	0.0005442626	Africa
Africa|hCoV-19/Morocco/6893/2020|EPI ISL 459971|B.1.153|Morocco|2020-03-18	Africa|hCoV-19/South Africa/KRISP-K000658/2020|EPI ISL 509299|C.1|South Africa|2020-07-13	0.0007163484	Africa
Africa|hCoV-19/Morocco/6894/2020|EPI ISL 459972|B.1|Morocco|2020-03-20	Africa|hCoV-19/South Africa/KRISP-K000658/2020|EPI ISL 509299|C.1|South Africa|2020-07-13	0.0006728247	Africa
Africa|hCoV-19/Morocco/6895/2020|EPI ISL 459973|B.1.1|Morocco|2020-03-20	Africa|hCoV-19/South Africa/KRISP-K000658/2020|EPI ISL 509299|C.1|South Africa|2020-07-13	0.0004035575	Africa
Africa|hCoV-19/Morocco/6897/2020|EPI ISL 459975|B.1.5|Morocco|2020-03-21	Africa|hCoV-19/South Africa/KRISP-K000658/2020|EPI ISL 509299|C.1|South Africa|2020-07-13	0.0005382000	Africa
Africa|hCoV-19/Morocco/6898/2020|EPI ISL 459976|B.1|Morocco|2020-03-16	Africa|hCoV-19/South Africa/KRISP-K000658/2020|EPI ISL 509299|C.1|South Africa|2020-07-13	0.0006055441	Africa
Africa|hCoV-19/Morocco/6899/2020|EPI ISL 459977|B.1.1|Morocco|2020-04-21	Africa|hCoV-19/South Africa/KRISP-K000658/2020|EPI ISL 509299|C.1|South Africa|2020-07-13	0.0004035751	Africa
Africa|hCoV-19/Morocco/6900/2020|EPI ISL 459978|B.1.1.247|Morocco|2020-04-20	Africa|hCoV-19/South Africa/KRISP-K000658/2020|EPI ISL 509299|C.1|South Africa|2020-07-13	0.0005045216	Africa
Africa|hCoV-19/Morocco/6901/2020|EPI ISL 459979|B.1|Morocco|2020-04-19	Africa|hCoV-19/South Africa/KRISP-K000658/2020|EPI ISL 509299|C.1|South Africa|2020-07-13	0.0006054913	Africa
Africa|hCoV-19/Morocco/6902/2020|EPI ISL 459980|B.1.1|Morocco|2020-04-19	Africa|hCoV-19/South Africa/KRISP-K000658/2020|EPI ISL 509299|C.1|South Africa|2020-07-13	0.0005381672	Africa
Africa|hCoV-19/Morocco/6903/2020|EPI ISL 459981|B.1|Morocco|2020-04-19	Africa|hCoV-19/South Africa/KRISP-K000658/2020|EPI ISL 509299|C.1|South Africa|2020-07-13	0.0007401697	Africa
Africa|hCoV-19/Morocco/6904/2020|EPI ISL 459982|B.1|Morocco|2020-04-18	Africa|hCoV-19/South Africa/KRISP-K000658/2020|EPI ISL 509299|C.1|South Africa|2020-07-13	0.0007065138	Africa
Africa|hCoV-19/Morocco/6905/2020|EPI ISL 459983|B.1.1|Morocco|2020-04-21	Africa|hCoV-19/South Africa/KRISP-K000658/2020|EPI ISL 509299|C.1|South Africa|2020-07-13	0.0004708772	Africa
Africa|hCoV-19/Morocco/6906/2020|EPI ISL 459984|B.1.1|Morocco|2020-04-06	Africa|hCoV-19/South Africa/KRISP-K000658/2020|EPI ISL 509299|C.1|South Africa|2020-07-13	0.0003699201	Africa
Africa|hCoV-19/Morocco/AZ183/2020|EPI ISL 476026|B.1.1|Morocco|2020-05-11	Africa|hCoV-19/South Africa/KRISP-K000658/2020|EPI ISL 509299|C.1|South Africa|2020-07-13	0.0005718392	Africa
Africa|hCoV-19/Morocco/CA24/2020|EPI ISL 476025|B.1.1|Morocco|2020-05-02	Africa|hCoV-19/South Africa/KRISP-K000658/2020|EPI ISL 509299|C.1|South Africa|2020-07-13	0.0007065182	Africa
Africa|hCoV-19/Morocco/HMIMV-Rabat102-03/2020|EPI ISL 471456|B.1|Morocco|2020-03-31	Africa|hCoV-19/South Africa/KRISP-K000658/2020|EPI ISL 509299|C.1|South Africa|2020-07-13	0.0007065113	Africa
Africa|hCoV-19/Morocco/HMIMV-Rabat1025-04/2020|EPI ISL 471457|B.1|Morocco|2020-04-13	Africa|hCoV-19/South Africa/KRISP-K000658/2020|EPI ISL 509299|C.1|South Africa|2020-07-13	0.0006391857	Africa
Africa|hCoV-19/Morocco/HMIMV-Rabat1429-04/2020|EPI ISL 471458|B.1|Morocco|2020-04-19	Africa|hCoV-19/South Africa/KRISP-K000658/2020|EPI ISL 509299|C.1|South Africa|2020-07-13	0.0007402044	Africa
Africa|hCoV-19/Morocco/HMIMV-Rabat1435-04/2020|EPI ISL 471459|B.1|Morocco|2020-04-19	Africa|hCoV-19/South Africa/KRISP-K000658/2020|EPI ISL 509299|C.1|South Africa|2020-07-13	0.0006055056	Africa
Africa|hCoV-19/Morocco/HMIMV-Rabat1462-04/2020|EPI ISL 471460|B.1|Morocco|2020-04-19	Africa|hCoV-19/South Africa/KRISP-K000658/2020|EPI ISL 509299|C.1|South Africa|2020-07-13	0.0007065138	Africa
Africa|hCoV-19/Morocco/OUA677-19/2020|EPI ISL 451400|B.1.5|Morocco|2020-04-23	Africa|hCoV-19/South Africa/KRISP-K000658/2020|EPI ISL 509299|C.1|South Africa|2020-07-13	0.0006055320	Africa
Africa|hCoV-19/Morocco/RA85/2020|EPI ISL 467299|B.1|Morocco|2020-05-21	Africa|hCoV-19/South Africa/KRISP-K000658/2020|EPI ISL 509299|C.1|South Africa|2020-07-13	0.0010771219	Africa
Africa|hCoV-19/Morocco/RMPS-01/2020|EPI ISL 469017|B.1|Morocco|2020-04-13	Africa|hCoV-19/South Africa/KRISP-K000658/2020|EPI ISL 509299|C.1|South Africa|2020-07-13	0.0005718412	Africa
Africa|hCoV-19/Morocco/RMPS-02/2020|EPI ISL 469049|B.1|Morocco|2020-03-30	Africa|hCoV-19/South Africa/KRISP-K000658/2020|EPI ISL 509299|C.1|South Africa|2020-07-13	0.0005718662	Africa
Africa|hCoV-19/Morocco/RMPS-03/2020|EPI ISL 469051|B.1|Morocco|2020-04-03	Africa|hCoV-19/South Africa/KRISP-K000658/2020|EPI ISL 509299|C.1|South Africa|2020-07-13	0.0006728249	Africa
Africa|hCoV-19/Morocco/RMPS-04/2020|EPI ISL 469052|B.1|Morocco|2020-03-30	Africa|hCoV-19/South Africa/KRISP-K000658/2020|EPI ISL 509299|C.1|South Africa|2020-07-13	0.0005718412	Africa
Africa|hCoV-19/Morocco/RMPS-05/2020|EPI ISL 469053|B.1|Morocco|2020-03-30	Africa|hCoV-19/South Africa/KRISP-K000658/2020|EPI ISL 509299|C.1|South Africa|2020-07-13	0.0005381927	Africa
Africa|hCoV-19/Morocco/RMPS-06/2020|EPI ISL 469054|B.1|Morocco|2020-04-01	Africa|hCoV-19/South Africa/KRISP-K000658/2020|EPI ISL 509299|C.1|South Africa|2020-07-13	0.0005718414	Africa
Africa|hCoV-19/Morocco/RMPS-12/2020|EPI ISL 482737|B.1.1|Morocco|2020-05-08	Africa|hCoV-19/South Africa/KRISP-K000658/2020|EPI ISL 509299|C.1|South Africa|2020-07-13	0.0005819720	Africa
Africa|hCoV-19/Morocco/RMPS-13/2020|EPI ISL 482738|B.1|Morocco|2020-04-10	Africa|hCoV-19/South Africa/KRISP-K000658/2020|EPI ISL 509299|C.1|South Africa|2020-07-13	0.0005819403	Africa
Africa|hCoV-19/Morocco/RMPS-14/2020|EPI ISL 482739|B.1|Morocco|2020-04-22	Africa|hCoV-19/South Africa/KRISP-K000658/2020|EPI ISL 509299|C.1|South Africa|2020-07-13	0.0005935186	Africa
Africa|hCoV-19/Morocco/refstage1/2020|EPI ISL 476559|B.1.5|Morocco|2020-02-27	Africa|hCoV-19/South Africa/KRISP-K000658/2020|EPI ISL 509299|C.1|South Africa|2020-07-13	0.0004708788	Africa
Africa|hCoV-19/Nigeria/AB03-CV135/2020|EPI ISL 527872|B.1.5|Nigeria|2020-05-12	Africa|hCoV-19/South Africa/KRISP-K000658/2020|EPI ISL 509299|C.1|South Africa|2020-07-13	0.0005780015	Africa
Africa|hCoV-19/Nigeria/ED01-CV155/2020|EPI ISL 527873|B.40|Nigeria|2020-02-21	Africa|hCoV-19/South Africa/KRISP-K000658/2020|EPI ISL 509299|C.1|South Africa|2020-07-13	0.0008748552	Africa
Africa|hCoV-19/Nigeria/ED02-CV156/2020|EPI ISL 527874|B.40|Nigeria|2020-03-23	Africa|hCoV-19/South Africa/KRISP-K000658/2020|EPI ISL 509299|C.1|South Africa|2020-07-13	0.0007738319	Africa
Africa|hCoV-19/Nigeria/ED03-CV157/2020|EPI ISL 527875|B.40|Nigeria|2020-03-26	Africa|hCoV-19/South Africa/KRISP-K000658/2020|EPI ISL 509299|C.1|South Africa|2020-07-13	0.0009027407	Africa
Africa|hCoV-19/Nigeria/ED04-CV158/2020|EPI ISL 527876|A|Nigeria|2020-03-25	Africa|hCoV-19/South Africa/KRISP-K000658/2020|EPI ISL 509299|C.1|South Africa|2020-07-13	0.0008074903	Africa
Africa|hCoV-19/Nigeria/ED06-CV159/2020|EPI ISL 527877|A|Nigeria|2020-03-25	Africa|hCoV-19/South Africa/KRISP-K000658/2020|EPI ISL 509299|C.1|South Africa|2020-07-13	0.0008341177	Africa
Africa|hCoV-19/Nigeria/ED07-CV160/2020|EPI ISL 527878|B.40|Nigeria|2020-03-31	Africa|hCoV-19/South Africa/KRISP-K000658/2020|EPI ISL 509299|C.1|South Africa|2020-07-13	0.0009086186	Africa
Africa|hCoV-19/Nigeria/ED1010-CV215/2020|EPI ISL 527879|B.1.1.229|Nigeria|2020-05-04	Africa|hCoV-19/South Africa/KRISP-K000658/2020|EPI ISL 509299|C.1|South Africa|2020-07-13	0.0004372064	Africa
Africa|hCoV-19/Nigeria/ED18-CV161/2020|EPI ISL 527880|B.1.5|Nigeria|2020-03-25	Africa|hCoV-19/South Africa/KRISP-K000658/2020|EPI ISL 509299|C.1|South Africa|2020-07-13	0.0005056674	Africa
Africa|hCoV-19/Nigeria/ED20-CV162/2020|EPI ISL 527881|B.1|Nigeria|2020-03-30	Africa|hCoV-19/South Africa/KRISP-K000658/2020|EPI ISL 509299|C.1|South Africa|2020-07-13	0.0005718410	Africa
Africa|hCoV-19/Nigeria/ED25-CV163/2020|EPI ISL 527882|B.1.5|Nigeria|2020-05-09	Africa|hCoV-19/South Africa/KRISP-K000658/2020|EPI ISL 509299|C.1|South Africa|2020-07-13	0.0005045234	Africa
Africa|hCoV-19/Nigeria/ED32-CV164/2020|EPI ISL 527883|B.1.5|Nigeria|2020-05-18	Africa|hCoV-19/South Africa/KRISP-K000658/2020|EPI ISL 509299|C.1|South Africa|2020-07-13	0.0005089678	Africa
Africa|hCoV-19/Nigeria/ED46-CV165/2020|EPI ISL 527884|B.1.1.229|Nigeria|2020-04-24	Africa|hCoV-19/South Africa/KRISP-K000658/2020|EPI ISL 509299|C.1|South Africa|2020-07-13	0.0005045127	Africa
Africa|hCoV-19/Nigeria/ED48-CV193/2020|EPI ISL 527885|B.1.5|Nigeria|2020-04-26	Africa|hCoV-19/South Africa/KRISP-K000658/2020|EPI ISL 509299|C.1|South Africa|2020-07-13	0.0004823104	Africa
Africa|hCoV-19/Nigeria/EK025-CV58/2020|EPI ISL 487098|B.1.1.71|Nigeria|2020-04-19	Africa|hCoV-19/South Africa/KRISP-K000658/2020|EPI ISL 509299|C.1|South Africa|2020-07-13	0.0005166845	Africa
Africa|hCoV-19/Nigeria/EK084-CV50/2020|EPI ISL 487105|B.1.1.71|Nigeria|2020-04-23	Africa|hCoV-19/South Africa/KRISP-K000658/2020|EPI ISL 509299|C.1|South Africa|2020-07-13	0.0005045076	Africa
Africa|hCoV-19/Nigeria/EK220-CV54/2020|EPI ISL 487102|B.1.1|Nigeria|2020-05-14	Africa|hCoV-19/South Africa/KRISP-K000658/2020|EPI ISL 509299|C.1|South Africa|2020-07-13	0.0004714288	Africa
Africa|hCoV-19/Nigeria/EK254-CV60/2020|EPI ISL 487096|B.1.1|Nigeria|2020-05-19	Africa|hCoV-19/South Africa/KRISP-K000658/2020|EPI ISL 509299|C.1|South Africa|2020-07-13	0.0004838239	Africa
Africa|hCoV-19/Nigeria/EK291-CV115/2020|EPI ISL 527887|B.1.1|Nigeria|2020-06-02	Africa|hCoV-19/South Africa/KRISP-K000658/2020|EPI ISL 509299|C.1|South Africa|2020-07-13	0.0004372527	Africa
Africa|hCoV-19/Nigeria/KW017-CV24/2020|EPI ISL 455362|B.1.255|Nigeria|2020-04-10	Africa|hCoV-19/South Africa/KRISP-K000658/2020|EPI ISL 509299|C.1|South Africa|2020-07-13	0.0006055178	Africa
Africa|hCoV-19/Nigeria/KW298-CV48/2020|EPI ISL 487107|A|Nigeria|2020-05-08	Africa|hCoV-19/South Africa/KRISP-K000658/2020|EPI ISL 509299|C.1|South Africa|2020-07-13	0.0008748229	Africa
Africa|hCoV-19/Nigeria/KW326-CV52/2020|EPI ISL 487103|B.1.1|Nigeria|2020-05-09	Africa|hCoV-19/South Africa/KRISP-K000658/2020|EPI ISL 509299|C.1|South Africa|2020-07-13	0.0004396197	Africa
Africa|hCoV-19/Nigeria/Lagos01/2020|EPI ISL 413550|B.1.1|Nigeria|2020-02-27	Africa|hCoV-19/South Africa/KRISP-K000658/2020|EPI ISL 509299|C.1|South Africa|2020-07-13	0.0004086498	Africa
Africa|hCoV-19/Nigeria/NG57752/2020|EPI ISL 462992|B.1.1|Nigeria|2020-03	Africa|hCoV-19/South Africa/KRISP-K000658/2020|EPI ISL 509299|C.1|South Africa|2020-07-13	0.0004377354	Africa
Africa|hCoV-19/Nigeria/OG007-CV22/2020|EPI ISL 455412|B.40|Nigeria|2020-03-29	Africa|hCoV-19/South Africa/KRISP-K000658/2020|EPI ISL 509299|C.1|South Africa|2020-07-13	0.0008075283	Africa
Africa|hCoV-19/Nigeria/ON191-CV49/2020|EPI ISL 487106|B.1.246|Nigeria|2020-06-30	Africa|hCoV-19/South Africa/KRISP-K000658/2020|EPI ISL 509299|C.1|South Africa|2020-07-13	0.0006760763	Africa
Africa|hCoV-19/Nigeria/ON505-CV43/2020|EPI ISL 487112|B.1.246|Nigeria|2020-05-24	Africa|hCoV-19/South Africa/KRISP-K000658/2020|EPI ISL 509299|C.1|South Africa|2020-07-13	0.0007401372	Africa
Africa|hCoV-19/Nigeria/ON507-CV44/2020|EPI ISL 487111|B.1.1.10|Nigeria|2020-05-24	Africa|hCoV-19/South Africa/KRISP-K000658/2020|EPI ISL 509299|C.1|South Africa|2020-07-13	0.0005725343	Africa
Africa|hCoV-19/Nigeria/ON595-CV121/2020|EPI ISL 527888|B.1.1.90|Nigeria|2020-06-03	Africa|hCoV-19/South Africa/KRISP-K000658/2020|EPI ISL 509299|C.1|South Africa|2020-07-13	0.0005381798	Africa
Africa|hCoV-19/Nigeria/ON705-CV153/2020|EPI ISL 527889|B.1.1.1|Nigeria|2020-06-09	Africa|hCoV-19/South Africa/KRISP-K000658/2020|EPI ISL 509299|C.1|South Africa|2020-07-13	0.0003699364	Africa
Africa|hCoV-19/Nigeria/ON752-CV144/2020|EPI ISL 527890|B.1|Nigeria|2020-06-11	Africa|hCoV-19/South Africa/KRISP-K000658/2020|EPI ISL 509299|C.1|South Africa|2020-07-13	0.0007069800	Africa
Africa|hCoV-19/Nigeria/ON920-CV152/2020|EPI ISL 527891|B.1.1.220|Nigeria|2020-06-16	Africa|hCoV-19/South Africa/KRISP-K000658/2020|EPI ISL 509299|C.1|South Africa|2020-07-13	0.0005387960	Africa
Africa|hCoV-19/Nigeria/ON969-CV145/2020|EPI ISL 527892|B.1.1|Nigeria|2020-06-17	Africa|hCoV-19/South Africa/KRISP-K000658/2020|EPI ISL 509299|C.1|South Africa|2020-07-13	0.0005382140	Africa
Africa|hCoV-19/Nigeria/OS016-CV3/2020|EPI ISL 455413|B.40|Nigeria|2020-03-27	Africa|hCoV-19/South Africa/KRISP-K000658/2020|EPI ISL 509299|C.1|South Africa|2020-07-13	0.0007761302	Africa
Africa|hCoV-19/Nigeria/OS030-CV5/2020|EPI ISL 455415|A|Nigeria|2020-03-29	Africa|hCoV-19/South Africa/KRISP-K000658/2020|EPI ISL 509299|C.1|South Africa|2020-07-13	0.0009763572	Africa
Africa|hCoV-19/Nigeria/OS055-CV8/2020|EPI ISL 455418|A|Nigeria|2020-03-29	Africa|hCoV-19/South Africa/KRISP-K000658/2020|EPI ISL 509299|C.1|South Africa|2020-07-13	0.0009673821	Africa
Africa|hCoV-19/Nigeria/OS060-CV9/2020|EPI ISL 455419|B.1|Nigeria|2020-03-29	Africa|hCoV-19/South Africa/KRISP-K000658/2020|EPI ISL 509299|C.1|South Africa|2020-07-13	0.0007125224	Africa
Africa|hCoV-19/Nigeria/OS070-CV11/2020|EPI ISL 455422|A|Nigeria|2020-03-29	Africa|hCoV-19/South Africa/KRISP-K000658/2020|EPI ISL 509299|C.1|South Africa|2020-07-13	0.0009421972	Africa
Africa|hCoV-19/Nigeria/OS085-CV14/2020|EPI ISL 455424|A|Nigeria|2020-03-29	Africa|hCoV-19/South Africa/KRISP-K000658/2020|EPI ISL 509299|C.1|South Africa|2020-07-13	0.0008411754	Africa
Africa|hCoV-19/Nigeria/OS125-CV20/2020|EPI ISL 455427|A|Nigeria|2020-03-29	Africa|hCoV-19/South Africa/KRISP-K000658/2020|EPI ISL 509299|C.1|South Africa|2020-07-13	0.0009801107	Africa
Africa|hCoV-19/Nigeria/OS294-CV42/2020|EPI ISL 487113|B.1.5|Nigeria|2020-04-23	Africa|hCoV-19/South Africa/KRISP-K000658/2020|EPI ISL 509299|C.1|South Africa|2020-07-13	0.0005718510	Africa
Africa|hCoV-19/Nigeria/OS524-CV45/2020|EPI ISL 487110|B.1.22|Nigeria|2020-05-11	Africa|hCoV-19/South Africa/KRISP-K000658/2020|EPI ISL 509299|C.1|South Africa|2020-07-13	0.0006728249	Africa
Africa|hCoV-19/Nigeria/OS589-CV46/2020|EPI ISL 487109|B.1.22|Nigeria|2020-05-29	Africa|hCoV-19/South Africa/KRISP-K000658/2020|EPI ISL 509299|C.1|South Africa|2020-07-13	0.0007067253	Africa
Africa|hCoV-19/Nigeria/OY008-CV29/2020|EPI ISL 455429|B.1|Nigeria|2020-03-27	Africa|hCoV-19/South Africa/KRISP-K000658/2020|EPI ISL 509299|C.1|South Africa|2020-07-13	0.0005718413	Africa
Africa|hCoV-19/Nigeria/OY045A-CV35/2020|EPI ISL 455431|B.40|Nigeria|2020-04-02	Africa|hCoV-19/South Africa/KRISP-K000658/2020|EPI ISL 509299|C.1|South Africa|2020-07-13	0.0007740142	Africa
Africa|hCoV-19/Nigeria/OY094-CV57/2020|EPI ISL 487099|B.1.1.102|Nigeria|2020-04-24	Africa|hCoV-19/South Africa/KRISP-K000658/2020|EPI ISL 509299|C.1|South Africa|2020-07-13	0.0004372343	Africa
Africa|hCoV-19/Nigeria/OY175-CV51/2020|EPI ISL 487104|B.1|Nigeria|2020-05-03	Africa|hCoV-19/South Africa/KRISP-K000658/2020|EPI ISL 509299|C.1|South Africa|2020-07-13	0.0006828711	Africa
Africa|hCoV-19/Nigeria/OY233-CV66/2020|EPI ISL 487091|B.1.246|Nigeria|2020-05-13	Africa|hCoV-19/South Africa/KRISP-K000658/2020|EPI ISL 509299|C.1|South Africa|2020-07-13	0.0008411726	Africa
Africa|hCoV-19/Nigeria/OY260-CV55/2020|EPI ISL 487101|B.1.265|Nigeria|2020-05-16	Africa|hCoV-19/South Africa/KRISP-K000658/2020|EPI ISL 509299|C.1|South Africa|2020-07-13	0.0007401370	Africa
Africa|hCoV-19/Nigeria/OY592-CV167/2020|EPI ISL 527898|B.1.265|Nigeria|2020-06-10	Africa|hCoV-19/South Africa/KRISP-K000658/2020|EPI ISL 509299|C.1|South Africa|2020-07-13	0.0008412210	Africa
Africa|hCoV-19/Nigeria/OY595-CV168/2020|EPI ISL 527899|B.1.265|Nigeria|2020-06-09	Africa|hCoV-19/South Africa/KRISP-K000658/2020|EPI ISL 509299|C.1|South Africa|2020-07-13	0.0008696238	Africa
Africa|hCoV-19/Nigeria/OY598-CV169/2020|EPI ISL 527900|B.1.1|Nigeria|2020-06-09	Africa|hCoV-19/South Africa/KRISP-K000658/2020|EPI ISL 509299|C.1|South Africa|2020-07-13	0.0006542705	Africa
Africa|hCoV-19/Nigeria/OY605-CV170/2020|EPI ISL 527901|B.1.1|Nigeria|2020-06-12	Africa|hCoV-19/South Africa/KRISP-K000658/2020|EPI ISL 509299|C.1|South Africa|2020-07-13	0.0006727647	Africa
Africa|hCoV-19/Nigeria/OY608-CV172/2020|EPI ISL 527903|B.1.1|Nigeria|2020-06-11	Africa|hCoV-19/South Africa/KRISP-K000658/2020|EPI ISL 509299|C.1|South Africa|2020-07-13	0.0004754011	Africa
Africa|hCoV-19/Nigeria/OY612-CV173/2020|EPI ISL 527904|B.1.1|Nigeria|2020-06-13	Africa|hCoV-19/South Africa/KRISP-K000658/2020|EPI ISL 509299|C.1|South Africa|2020-07-13	0.0005386393	Africa
Africa|hCoV-19/Nigeria/OY616-CV174/2020|EPI ISL 527905|B.1.1|Nigeria|2020-06-12	Africa|hCoV-19/South Africa/KRISP-K000658/2020|EPI ISL 509299|C.1|South Africa|2020-07-13	0.0006737630	Africa
Africa|hCoV-19/Nigeria/OY625-CV182/2020|EPI ISL 527909|B.1.1|Nigeria|2020-06-13	Africa|hCoV-19/South Africa/KRISP-K000658/2020|EPI ISL 509299|C.1|South Africa|2020-07-13	0.0005445965	Africa
Africa|hCoV-19/Nigeria/OY626-CV183/2020|EPI ISL 527910|B.1.1|Nigeria|2020-06-13	Africa|hCoV-19/South Africa/KRISP-K000658/2020|EPI ISL 509299|C.1|South Africa|2020-07-13	0.0005425463	Africa
Africa|hCoV-19/Nigeria/OY627-CV184/2020|EPI ISL 527911|B.1.1|Nigeria|2020-06-13	Africa|hCoV-19/South Africa/KRISP-K000658/2020|EPI ISL 509299|C.1|South Africa|2020-07-13	0.0004037154	Africa
Africa|hCoV-19/Nigeria/OY628-CV185/2020|EPI ISL 527912|B.1.1|Nigeria|2020-06-13	Africa|hCoV-19/South Africa/KRISP-K000658/2020|EPI ISL 509299|C.1|South Africa|2020-07-13	0.0006391552	Africa
Africa|hCoV-19/Nigeria/OY633-CV189/2020|EPI ISL 527914|B.1.1.71|Nigeria|2020-06-16	Africa|hCoV-19/South Africa/KRISP-K000658/2020|EPI ISL 509299|C.1|South Africa|2020-07-13	0.0006054768	Africa
Africa|hCoV-19/Nigeria/OY636-CV192/2020|EPI ISL 527915|B.1.1|Nigeria|2020-06-17	Africa|hCoV-19/South Africa/KRISP-K000658/2020|EPI ISL 509299|C.1|South Africa|2020-07-13	0.0005044895	Africa
Africa|hCoV-19/Senegal/003/2020|EPI ISL 418206|B.1.356|Senegal|2020-02-28	Africa|hCoV-19/South Africa/KRISP-K000658/2020|EPI ISL 509299|C.1|South Africa|2020-07-13	0.0006070017	Africa
Africa|hCoV-19/Senegal/016/2020|EPI ISL 418207|B.1.356|Senegal|2020-03-02	Africa|hCoV-19/South Africa/KRISP-K000658/2020|EPI ISL 509299|C.1|South Africa|2020-07-13	0.0006054911	Africa
Africa|hCoV-19/Senegal/020/2020|EPI ISL 418208|B.1.356|Senegal|2020-03-04	Africa|hCoV-19/South Africa/KRISP-K000658/2020|EPI ISL 509299|C.1|South Africa|2020-07-13	0.0006071861	Africa
Africa|hCoV-19/Senegal/026/2020|EPI ISL 418209|B.1.356|Senegal|2020-03-03	Africa|hCoV-19/South Africa/KRISP-K000658/2020|EPI ISL 509299|C.1|South Africa|2020-07-13	0.0006391424	Africa
Africa|hCoV-19/Senegal/073/2020|EPI ISL 418210|B.1|Senegal|2020-03-10	Africa|hCoV-19/South Africa/KRISP-K000658/2020|EPI ISL 509299|C.1|South Africa|2020-07-13	0.0005045454	Africa
Africa|hCoV-19/Senegal/082/2020|EPI ISL 418211|B.1|Senegal|2020-03-11	Africa|hCoV-19/South Africa/KRISP-K000658/2020|EPI ISL 509299|C.1|South Africa|2020-07-13	0.0005047830	Africa
Africa|hCoV-19/Senegal/087/2020|EPI ISL 418212|B.1|Senegal|2020-03-11	Africa|hCoV-19/South Africa/KRISP-K000658/2020|EPI ISL 509299|C.1|South Africa|2020-07-13	0.0005060599	Africa
Africa|hCoV-19/Senegal/094/2020|EPI ISL 418213|B.1|Senegal|2020-03-12	Africa|hCoV-19/South Africa/KRISP-K000658/2020|EPI ISL 509299|C.1|South Africa|2020-07-13	0.0005386998	Africa
Africa|hCoV-19/Senegal/102/2020|EPI ISL 418214|B.1|Senegal|2020-03-12	Africa|hCoV-19/South Africa/KRISP-K000658/2020|EPI ISL 509299|C.1|South Africa|2020-07-13	0.0004540670	Africa
Africa|hCoV-19/Senegal/119/2020|EPI ISL 418215|B.1|Senegal|2020-03-12	Africa|hCoV-19/South Africa/KRISP-K000658/2020|EPI ISL 509299|C.1|South Africa|2020-07-13	0.0005423807	Africa
Africa|hCoV-19/Senegal/1351/2020|EPI ISL 480556|B.6|Senegal|2020-03-28	Africa|hCoV-19/South Africa/KRISP-K000658/2020|EPI ISL 509299|C.1|South Africa|2020-07-13	0.0007755875	Africa
Africa|hCoV-19/Senegal/136/2020|EPI ISL 418216|A.2|Senegal|2020-03-13	Africa|hCoV-19/South Africa/KRISP-K000658/2020|EPI ISL 509299|C.1|South Africa|2020-07-13	0.0008748196	Africa
Africa|hCoV-19/Senegal/139/2020|EPI ISL 418217|B.1|Senegal|2020-03-13	Africa|hCoV-19/South Africa/KRISP-K000658/2020|EPI ISL 509299|C.1|South Africa|2020-07-13	0.0005416243	Africa
Africa|hCoV-19/Senegal/1683/2020|EPI ISL 480783|B.1|Senegal|2020-03-31	Africa|hCoV-19/South Africa/KRISP-K000658/2020|EPI ISL 509299|C.1|South Africa|2020-07-13	0.0005394572	Africa
Africa|hCoV-19/Senegal/1749/2020|EPI ISL 480787|B.1|Senegal|2020-03-31	Africa|hCoV-19/South Africa/KRISP-K000658/2020|EPI ISL 509299|C.1|South Africa|2020-07-13	0.0005405925	Africa
Africa|hCoV-19/Senegal/1966/2020|EPI ISL 480789|A.11|Senegal|2020-04-01	Africa|hCoV-19/South Africa/KRISP-K000658/2020|EPI ISL 509299|C.1|South Africa|2020-07-13	0.0008415185	Africa
Africa|hCoV-19/Senegal/2840/2020|EPI ISL 481220|B.1|Senegal|2020-04-06	Africa|hCoV-19/South Africa/KRISP-K000658/2020|EPI ISL 509299|C.1|South Africa|2020-07-13	0.0007268350	Africa
Africa|hCoV-19/Senegal/2865/2020|EPI ISL 481234|B.1|Senegal|2020-04-07	Africa|hCoV-19/South Africa/KRISP-K000658/2020|EPI ISL 509299|C.1|South Africa|2020-07-13	0.0007202900	Africa
Africa|hCoV-19/Senegal/306/2020|EPI ISL 420069|B.3|Senegal|2020-03-17	Africa|hCoV-19/South Africa/KRISP-K000658/2020|EPI ISL 509299|C.1|South Africa|2020-07-13	0.0006728142	Africa
Africa|hCoV-19/Senegal/315/2020|EPI ISL 420070|B.1|Senegal|2020-03-17	Africa|hCoV-19/South Africa/KRISP-K000658/2020|EPI ISL 509299|C.1|South Africa|2020-07-13	0.0005718165	Africa
Africa|hCoV-19/Senegal/328/2020|EPI ISL 420071|B.1|Senegal|2020-03-17	Africa|hCoV-19/South Africa/KRISP-K000658/2020|EPI ISL 509299|C.1|South Africa|2020-07-13	0.0007897579	Africa
Africa|hCoV-19/Senegal/3331/2020|EPI ISL 481235|B.1.5|Senegal|2020-04-09	Africa|hCoV-19/South Africa/KRISP-K000658/2020|EPI ISL 509299|C.1|South Africa|2020-07-13	0.0005049138	Africa
Africa|hCoV-19/Senegal/370/2020|EPI ISL 420072|B.1|Senegal|2020-03-18	Africa|hCoV-19/South Africa/KRISP-K000658/2020|EPI ISL 509299|C.1|South Africa|2020-07-13	0.0006070495	Africa
Africa|hCoV-19/Senegal/382/2020|EPI ISL 420073|B.1|Senegal|2020-03-19	Africa|hCoV-19/South Africa/KRISP-K000658/2020|EPI ISL 509299|C.1|South Africa|2020-07-13	0.0006055445	Africa
Africa|hCoV-19/Senegal/45436/2020|EPI ISL 498238|B.1.1|Senegal|2020-05-27	Africa|hCoV-19/South Africa/KRISP-K000658/2020|EPI ISL 509299|C.1|South Africa|2020-07-13	0.0004710357	Africa
Africa|hCoV-19/Senegal/45557/2020|EPI ISL 498239|B.1.1|Senegal|2020-05-27	Africa|hCoV-19/South Africa/KRISP-K000658/2020|EPI ISL 509299|C.1|South Africa|2020-07-13	0.0005422909	Africa
Africa|hCoV-19/Senegal/52357/2020|EPI ISL 498240|B.1.5.12|Senegal|2020-06-03	Africa|hCoV-19/South Africa/KRISP-K000658/2020|EPI ISL 509299|C.1|South Africa|2020-07-13	0.0007433646	Africa
Africa|hCoV-19/Senegal/52907/2020|EPI ISL 498241|B.1.5.12|Senegal|2020-06-05	Africa|hCoV-19/South Africa/KRISP-K000658/2020|EPI ISL 509299|C.1|South Africa|2020-07-13	0.0009740470	Africa
Africa|hCoV-19/Senegal/55499/2020|EPI ISL 498242|B.1.5|Senegal|2020-06-07	Africa|hCoV-19/South Africa/KRISP-K000658/2020|EPI ISL 509299|C.1|South Africa|2020-07-13	0.0006065876	Africa
Africa|hCoV-19/Senegal/55703/2020|EPI ISL 477148|B.1.356|Senegal|2020-06-07	Africa|hCoV-19/South Africa/KRISP-K000658/2020|EPI ISL 509299|C.1|South Africa|2020-07-13	0.0006617022	Africa
Africa|hCoV-19/Senegal/55728/2020|EPI ISL 477150|B.1.5.12|Senegal|2020-06-07	Africa|hCoV-19/South Africa/KRISP-K000658/2020|EPI ISL 509299|C.1|South Africa|2020-07-13	0.0006786384	Africa
Africa|hCoV-19/Senegal/55738/2020|EPI ISL 477141|B.1.5.12|Senegal|2020-06-07	Africa|hCoV-19/South Africa/KRISP-K000658/2020|EPI ISL 509299|C.1|South Africa|2020-07-13	0.0008312903	Africa
Africa|hCoV-19/Senegal/55752/2020|EPI ISL 477149|B.1.5.12|Senegal|2020-06-07	Africa|hCoV-19/South Africa/KRISP-K000658/2020|EPI ISL 509299|C.1|South Africa|2020-07-13	0.0006149933	Africa
Africa|hCoV-19/Senegal/57065/2020|EPI ISL 476148|B.1.1.44|Senegal|2020-06-09	Africa|hCoV-19/South Africa/KRISP-K000658/2020|EPI ISL 509299|C.1|South Africa|2020-07-13	0.0005392009	Africa
Africa|hCoV-19/Senegal/5718/2020|EPI ISL 481236|B.1|Senegal|2020-04-18	Africa|hCoV-19/South Africa/KRISP-K000658/2020|EPI ISL 509299|C.1|South Africa|2020-07-13	0.0006085962	Africa
Africa|hCoV-19/Senegal/57273/2020|EPI ISL 498243|B.1.5.12|Senegal|2020-06-07	Africa|hCoV-19/South Africa/KRISP-K000658/2020|EPI ISL 509299|C.1|South Africa|2020-07-13	0.0006728340	Africa
Africa|hCoV-19/Senegal/57476/2020|EPI ISL 476149|B.1.5.12|Senegal|2020-06-06	Africa|hCoV-19/South Africa/KRISP-K000658/2020|EPI ISL 509299|C.1|South Africa|2020-07-13	0.0008120749	Africa
Africa|hCoV-19/Senegal/57503/2020|EPI ISL 498244|B.1.5.12|Senegal|2020-06-09	Africa|hCoV-19/South Africa/KRISP-K000658/2020|EPI ISL 509299|C.1|South Africa|2020-07-13	0.0007786290	Africa
Africa|hCoV-19/Senegal/57540/2020|EPI ISL 476491|B.1.5.12|Senegal|2020-06-09	Africa|hCoV-19/South Africa/KRISP-K000658/2020|EPI ISL 509299|C.1|South Africa|2020-07-13	0.0008844085	Africa
Africa|hCoV-19/Senegal/5766/2020|EPI ISL 481237|B.1.5.12|Senegal|2020-04-17	Africa|hCoV-19/South Africa/KRISP-K000658/2020|EPI ISL 509299|C.1|South Africa|2020-07-13	0.0006728403	Africa
Africa|hCoV-19/Senegal/5770/2020|EPI ISL 481238|B.1|Senegal|2020-04-17	Africa|hCoV-19/South Africa/KRISP-K000658/2020|EPI ISL 509299|C.1|South Africa|2020-07-13	0.0005940723	Africa
Africa|hCoV-19/Senegal/5785/2020|EPI ISL 481239|B.1.5.12|Senegal|2020-04-17	Africa|hCoV-19/South Africa/KRISP-K000658/2020|EPI ISL 509299|C.1|South Africa|2020-07-13	0.0006393726	Africa
Africa|hCoV-19/Senegal/5971/2020|EPI ISL 481240|B.1.5|Senegal|2020-04-18	Africa|hCoV-19/South Africa/KRISP-K000658/2020|EPI ISL 509299|C.1|South Africa|2020-07-13	0.0005755909	Africa
Africa|hCoV-19/Senegal/5986/2020|EPI ISL 481243|B.1|Senegal|2020-04-18	Africa|hCoV-19/South Africa/KRISP-K000658/2020|EPI ISL 509299|C.1|South Africa|2020-07-13	0.0006393513	Africa
Africa|hCoV-19/Senegal/600/2020|EPI ISL 420074|B.1.5|Senegal|2020-03-20	Africa|hCoV-19/South Africa/KRISP-K000658/2020|EPI ISL 509299|C.1|South Africa|2020-07-13	0.0005381948	Africa
Africa|hCoV-19/Senegal/611/2020|EPI ISL 420076|B.1|Senegal|2020-03-20	Africa|hCoV-19/South Africa/KRISP-K000658/2020|EPI ISL 509299|C.1|South Africa|2020-07-13	0.0005718662	Africa
Africa|hCoV-19/Senegal/618/2020|EPI ISL 420077|A|Senegal|2020-03-20	Africa|hCoV-19/South Africa/KRISP-K000658/2020|EPI ISL 509299|C.1|South Africa|2020-07-13	0.0008074769	Africa
Africa|hCoV-19/Senegal/620/2020|EPI ISL 420078|A.11|Senegal|2020-03-20	Africa|hCoV-19/South Africa/KRISP-K000658/2020|EPI ISL 509299|C.1|South Africa|2020-07-13	0.0008093558	Africa
Africa|hCoV-19/Senegal/62365/2020|EPI ISL 476492|B.1.5.12|Senegal|2020-06-10	Africa|hCoV-19/South Africa/KRISP-K000658/2020|EPI ISL 509299|C.1|South Africa|2020-07-13	0.0006391731	Africa
Africa|hCoV-19/Senegal/62368/2020|EPI ISL 476493|B.1.1|Senegal|2020-06-10	Africa|hCoV-19/South Africa/KRISP-K000658/2020|EPI ISL 509299|C.1|South Africa|2020-07-13	0.0004035574	Africa
Africa|hCoV-19/Senegal/62431/2020|EPI ISL 498247|B.1.5.12|Senegal|2020-06-10	Africa|hCoV-19/South Africa/KRISP-K000658/2020|EPI ISL 509299|C.1|South Africa|2020-07-13	0.0006145886	Africa
Africa|hCoV-19/Senegal/62872/2020|EPI ISL 476494|B.1.5.12|Senegal|2020-06-11	Africa|hCoV-19/South Africa/KRISP-K000658/2020|EPI ISL 509299|C.1|South Africa|2020-07-13	0.0006405456	Africa
Africa|hCoV-19/Senegal/62874/2020|EPI ISL 476495|B.1.5.12|Senegal|2020-06-11	Africa|hCoV-19/South Africa/KRISP-K000658/2020|EPI ISL 509299|C.1|South Africa|2020-07-13	0.0007085873	Africa
Africa|hCoV-19/Senegal/63263/2020|EPI ISL 498249|B.1.5.12|Senegal|2020-06-11	Africa|hCoV-19/South Africa/KRISP-K000658/2020|EPI ISL 509299|C.1|South Africa|2020-07-13	0.0006427095	Africa
Africa|hCoV-19/Senegal/63728/2020|EPI ISL 476497|B.1.356|Senegal|2020-06-12	Africa|hCoV-19/South Africa/KRISP-K000658/2020|EPI ISL 509299|C.1|South Africa|2020-07-13	0.0006836251	Africa
Africa|hCoV-19/Senegal/63742/2020|EPI ISL 476514|B.1.5.12|Senegal|2020-06-12	Africa|hCoV-19/South Africa/KRISP-K000658/2020|EPI ISL 509299|C.1|South Africa|2020-07-13	0.0006728406	Africa
Africa|hCoV-19/Senegal/640/2020|EPI ISL 420079|B.1|Senegal|2020-03-20	Africa|hCoV-19/South Africa/KRISP-K000658/2020|EPI ISL 509299|C.1|South Africa|2020-07-13	0.0007942492	Africa
Africa|hCoV-19/Senegal/64033/2020|EPI ISL 485715|B.1.5|Senegal|2020-06-12	Africa|hCoV-19/South Africa/KRISP-K000658/2020|EPI ISL 509299|C.1|South Africa|2020-07-13	0.0006391730	Africa
Africa|hCoV-19/Senegal/64076/2020|EPI ISL 485716|B.1|Senegal|2020-06-12	Africa|hCoV-19/South Africa/KRISP-K000658/2020|EPI ISL 509299|C.1|South Africa|2020-07-13	0.0009086619	Africa
Africa|hCoV-19/Senegal/64096/2020|EPI ISL 485717|B.1.5.12|Senegal|2020-06-12	Africa|hCoV-19/South Africa/KRISP-K000658/2020|EPI ISL 509299|C.1|South Africa|2020-07-13	0.0006439417	Africa
Africa|hCoV-19/Senegal/64101/2020|EPI ISL 476516|B.1.5.12|Senegal|2020-06-12	Africa|hCoV-19/South Africa/KRISP-K000658/2020|EPI ISL 509299|C.1|South Africa|2020-07-13	0.0006753624	Africa
Africa|hCoV-19/Senegal/64163/2020|EPI ISL 477159|B.1.5.12|Senegal|2020-06-12	Africa|hCoV-19/South Africa/KRISP-K000658/2020|EPI ISL 509299|C.1|South Africa|2020-07-13	0.0008617080	Africa
Africa|hCoV-19/Senegal/64166/2020|EPI ISL 476558|B.1.5.12|Senegal|2020-06-12	Africa|hCoV-19/South Africa/KRISP-K000658/2020|EPI ISL 509299|C.1|South Africa|2020-07-13	0.0008445723	Africa
Africa|hCoV-19/Senegal/6427/2020|EPI ISL 486873|B.1.5|Senegal|2020-04-20	Africa|hCoV-19/South Africa/KRISP-K000658/2020|EPI ISL 509299|C.1|South Africa|2020-07-13	0.0005392754	Africa
Africa|hCoV-19/Senegal/6430/2020|EPI ISL 486872|B.1.1|Senegal|2020-04-11	Africa|hCoV-19/South Africa/KRISP-K000658/2020|EPI ISL 509299|C.1|South Africa|2020-07-13	0.0004049230	Africa
Africa|hCoV-19/Senegal/64709/2020|EPI ISL 476560|B.1.5.12|Senegal|2020-06-13	Africa|hCoV-19/South Africa/KRISP-K000658/2020|EPI ISL 509299|C.1|South Africa|2020-07-13	0.0011156870	Africa
Africa|hCoV-19/Senegal/64716/2020|EPI ISL 498250|B.1.5.12|Senegal|2020-06-13	Africa|hCoV-19/South Africa/KRISP-K000658/2020|EPI ISL 509299|C.1|South Africa|2020-07-13	0.0006073674	Africa
Africa|hCoV-19/Senegal/64729/2020|EPI ISL 477155|B.1.1.44|Senegal|2020-06-11	Africa|hCoV-19/South Africa/KRISP-K000658/2020|EPI ISL 509299|C.1|South Africa|2020-07-13	0.0006087029	Africa
Africa|hCoV-19/Senegal/64763/2020|EPI ISL 476562|B.1.292|Senegal|2020-06-13	Africa|hCoV-19/South Africa/KRISP-K000658/2020|EPI ISL 509299|C.1|South Africa|2020-07-13	0.0006391982	Africa
Africa|hCoV-19/Senegal/64766/2020|EPI ISL 476564|B.1.5.12|Senegal|2020-06-13	Africa|hCoV-19/South Africa/KRISP-K000658/2020|EPI ISL 509299|C.1|South Africa|2020-07-13	0.0007064357	Africa
Africa|hCoV-19/Senegal/64771/2020|EPI ISL 482874|B.1.1.44|Senegal|2020-06-13	Africa|hCoV-19/South Africa/KRISP-K000658/2020|EPI ISL 509299|C.1|South Africa|2020-07-13	0.0006055501	Africa
Africa|hCoV-19/Senegal/64772/2020|EPI ISL 477154|B.1.5.12|Senegal|2020-06-13	Africa|hCoV-19/South Africa/KRISP-K000658/2020|EPI ISL 509299|C.1|South Africa|2020-07-13	0.0007277019	Africa
Africa|hCoV-19/Senegal/6481/2020|EPI ISL 486871|B.1.5|Senegal|2020-04-21	Africa|hCoV-19/South Africa/KRISP-K000658/2020|EPI ISL 509299|C.1|South Africa|2020-07-13	0.0005062088	Africa
Africa|hCoV-19/Senegal/64916/2020|EPI ISL 477156|B.1.5.12|Senegal|2020-06-13	Africa|hCoV-19/South Africa/KRISP-K000658/2020|EPI ISL 509299|C.1|South Africa|2020-07-13	0.0006762482	Africa
Africa|hCoV-19/Senegal/64932/2020|EPI ISL 476569|B.1.1.44|Senegal|2020-06-13	Africa|hCoV-19/South Africa/KRISP-K000658/2020|EPI ISL 509299|C.1|South Africa|2020-07-13	0.0004709625	Africa
Africa|hCoV-19/Senegal/64969/2020|EPI ISL 476570|B.1.5.12|Senegal|2020-06-13	Africa|hCoV-19/South Africa/KRISP-K000658/2020|EPI ISL 509299|C.1|South Africa|2020-07-13	0.0009377694	Africa
Africa|hCoV-19/Senegal/65030/2020|EPI ISL 476572|B.1.5.12|Senegal|2020-06-14	Africa|hCoV-19/South Africa/KRISP-K000658/2020|EPI ISL 509299|C.1|South Africa|2020-07-13	0.0006391288	Africa
Africa|hCoV-19/Senegal/65052/2020|EPI ISL 476574|B.1.5|Senegal|2020-06-13	Africa|hCoV-19/South Africa/KRISP-K000658/2020|EPI ISL 509299|C.1|South Africa|2020-07-13	0.0005745740	Africa
Africa|hCoV-19/Senegal/65428/2020|EPI ISL 485712|B.1.5.12|Senegal|2020-06-14	Africa|hCoV-19/South Africa/KRISP-K000658/2020|EPI ISL 509299|C.1|South Africa|2020-07-13	0.0008450473	Africa
Africa|hCoV-19/Senegal/65481/2020|EPI ISL 477151|B.1.1|Senegal|2020-06-14	Africa|hCoV-19/South Africa/KRISP-K000658/2020|EPI ISL 509299|C.1|South Africa|2020-07-13	0.0005173146	Africa
Africa|hCoV-19/Senegal/65548/2020|EPI ISL 477153|B.1.5.12|Senegal|2020-06-14	Africa|hCoV-19/South Africa/KRISP-K000658/2020|EPI ISL 509299|C.1|South Africa|2020-07-13	0.0007296220	Africa
Africa|hCoV-19/Senegal/65601/2020|EPI ISL 485713|B.1.5.12|Senegal|2020-06-14	Africa|hCoV-19/South Africa/KRISP-K000658/2020|EPI ISL 509299|C.1|South Africa|2020-07-13	0.0006391452	Africa
Africa|hCoV-19/Senegal/659/2020|EPI ISL 480554|B.1|Senegal|2020-03-21	Africa|hCoV-19/South Africa/KRISP-K000658/2020|EPI ISL 509299|C.1|South Africa|2020-07-13	0.0006071184	Africa
Africa|hCoV-19/Senegal/6597/2020|EPI ISL 486870|B.1.356|Senegal|2020-04-23	Africa|hCoV-19/South Africa/KRISP-K000658/2020|EPI ISL 509299|C.1|South Africa|2020-07-13	0.0006391423	Africa
Africa|hCoV-19/Senegal/6619/2020|EPI ISL 498230|B.1|Senegal|2020-04-21	Africa|hCoV-19/South Africa/KRISP-K000658/2020|EPI ISL 509299|C.1|South Africa|2020-07-13	0.0006054792	Africa
Africa|hCoV-19/Senegal/6626/2020|EPI ISL 498229|B.1|Senegal|2020-04-21	Africa|hCoV-19/South Africa/KRISP-K000658/2020|EPI ISL 509299|C.1|South Africa|2020-07-13	0.0006394806	Africa
Africa|hCoV-19/Senegal/66298/2020|EPI ISL 485708|B.1.5.12|Senegal|2020-06-15	Africa|hCoV-19/South Africa/KRISP-K000658/2020|EPI ISL 509299|C.1|South Africa|2020-07-13	0.0008412863	Africa
Africa|hCoV-19/Senegal/66443/2020|EPI ISL 485711|B.1.1|Senegal|2020-06-15	Africa|hCoV-19/South Africa/KRISP-K000658/2020|EPI ISL 509299|C.1|South Africa|2020-07-13	0.0006465624	Africa
Africa|hCoV-19/Senegal/66458/2020|EPI ISL 485710|B.1.1|Senegal|2020-06-15	Africa|hCoV-19/South Africa/KRISP-K000658/2020|EPI ISL 509299|C.1|South Africa|2020-07-13	0.0004372156	Africa
Africa|hCoV-19/Senegal/6751/2020|EPI ISL 486859|B.1.1|Senegal|2020-04-21	Africa|hCoV-19/South Africa/KRISP-K000658/2020|EPI ISL 509299|C.1|South Africa|2020-07-13	0.0005106174	Africa
Africa|hCoV-19/Senegal/6762/2020|EPI ISL 486869|B.1.5.12|Senegal|2020-04-21	Africa|hCoV-19/South Africa/KRISP-K000658/2020|EPI ISL 509299|C.1|South Africa|2020-07-13	0.0007706011	Africa
Africa|hCoV-19/Senegal/68303/2020|EPI ISL 477143|B.1.5.12|Senegal|2020-06-17	Africa|hCoV-19/South Africa/KRISP-K000658/2020|EPI ISL 509299|C.1|South Africa|2020-07-13	0.0006781420	Africa
Africa|hCoV-19/Senegal/68349/2020|EPI ISL 485635|B.1.5.12|Senegal|2020-06-18	Africa|hCoV-19/South Africa/KRISP-K000658/2020|EPI ISL 509299|C.1|South Africa|2020-07-13	0.0007737648	Africa
Africa|hCoV-19/Senegal/6837/2020|EPI ISL 486868|B.1.272|Senegal|2020-04-21	Africa|hCoV-19/South Africa/KRISP-K000658/2020|EPI ISL 509299|C.1|South Africa|2020-07-13	0.0007135025	Africa
Africa|hCoV-19/Senegal/6839/2020|EPI ISL 486867|B.1|Senegal|2020-04-23	Africa|hCoV-19/South Africa/KRISP-K000658/2020|EPI ISL 509299|C.1|South Africa|2020-07-13	0.0006087116	Africa
Africa|hCoV-19/Senegal/68458/2020|EPI ISL 482878|B.1.1|Senegal|2020-06-18	Africa|hCoV-19/South Africa/KRISP-K000658/2020|EPI ISL 509299|C.1|South Africa|2020-07-13	0.0004372154	Africa
Africa|hCoV-19/Senegal/6847/2020|EPI ISL 486865|B.1.272|Senegal|2020-04-02	Africa|hCoV-19/South Africa/KRISP-K000658/2020|EPI ISL 509299|C.1|South Africa|2020-07-13	0.0006728248	Africa
Africa|hCoV-19/Senegal/68488/2020|EPI ISL 482877|B.1.356|Senegal|2020-06-17	Africa|hCoV-19/South Africa/KRISP-K000658/2020|EPI ISL 509299|C.1|South Africa|2020-07-13	0.0007737620	Africa
Africa|hCoV-19/Senegal/68525/2020|EPI ISL 477142|B.1.1|Senegal|2020-06-17	Africa|hCoV-19/South Africa/KRISP-K000658/2020|EPI ISL 509299|C.1|South Africa|2020-07-13	0.0006561698	Africa
Africa|hCoV-19/Senegal/68548/2020|EPI ISL 482876|B.1.5.12|Senegal|2020-06-17	Africa|hCoV-19/South Africa/KRISP-K000658/2020|EPI ISL 509299|C.1|South Africa|2020-07-13	0.0006474229	Africa
Africa|hCoV-19/Senegal/68550/2020|EPI ISL 482875|B.1.5.12|Senegal|2020-06-16	Africa|hCoV-19/South Africa/KRISP-K000658/2020|EPI ISL 509299|C.1|South Africa|2020-07-13	0.0006402065	Africa
Africa|hCoV-19/Senegal/6914/2020|EPI ISL 498237|B.1.5|Senegal|2020-04-24	Africa|hCoV-19/South Africa/KRISP-K000658/2020|EPI ISL 509299|C.1|South Africa|2020-07-13	0.0006184498	Africa
Africa|hCoV-19/Senegal/6934/2020|EPI ISL 498235|B.1.5.12|Senegal|2020-04-22	Africa|hCoV-19/South Africa/KRISP-K000658/2020|EPI ISL 509299|C.1|South Africa|2020-07-13	0.0007785699	Africa
Africa|hCoV-19/Senegal/70339/2020|EPI ISL 477146|B.1.5.12|Senegal|2020-06-20	Africa|hCoV-19/South Africa/KRISP-K000658/2020|EPI ISL 509299|C.1|South Africa|2020-07-13	0.0006874170	Africa
Africa|hCoV-19/Senegal/70427/2020|EPI ISL 477144|B.1.5.12|Senegal|2020-06-20	Africa|hCoV-19/South Africa/KRISP-K000658/2020|EPI ISL 509299|C.1|South Africa|2020-07-13	0.0006890437	Africa
Africa|hCoV-19/Senegal/70440/2020|EPI ISL 477145|B.1.5.12|Senegal|2020-06-19	Africa|hCoV-19/South Africa/KRISP-K000658/2020|EPI ISL 509299|C.1|South Africa|2020-07-13	0.0007596437	Africa
Africa|hCoV-19/Senegal/83493/2020|EPI ISL 498252|B.1.1.44|Senegal|2020-07-09	Africa|hCoV-19/South Africa/KRISP-K000658/2020|EPI ISL 509299|C.1|South Africa|2020-07-13	0.0006559212	Africa
Africa|hCoV-19/Senegal/9068/2020|EPI ISL 498236|B.1.356|Senegal|2020-04-24	Africa|hCoV-19/South Africa/KRISP-K000658/2020|EPI ISL 509299|C.1|South Africa|2020-07-13	0.0006397453	Africa
Africa|hCoV-19/Senegal/9250/2020|EPI ISL 486866|B.1.1|Senegal|2020-04-22	Africa|hCoV-19/South Africa/KRISP-K000658/2020|EPI ISL 509299|C.1|South Africa|2020-07-13	0.0006391426	Africa
Africa|hCoV-19/Senegal/9256/2020|EPI ISL 486864|B.1.1|Senegal|2020-04-23	Africa|hCoV-19/South Africa/KRISP-K000658/2020|EPI ISL 509299|C.1|South Africa|2020-07-13	0.0006116627	Africa
Africa|hCoV-19/Senegal/9369/2020|EPI ISL 486863|B.1.5|Senegal|2020-04-25	Africa|hCoV-19/South Africa/KRISP-K000658/2020|EPI ISL 509299|C.1|South Africa|2020-07-13	0.0005045234	Africa
Africa|hCoV-19/Senegal/9392/2020|EPI ISL 486862|B.1.1|Senegal|2020-04-25	Africa|hCoV-19/South Africa/KRISP-K000658/2020|EPI ISL 509299|C.1|South Africa|2020-07-13	0.0005068516	Africa
Africa|hCoV-19/Senegal/9439/2020|EPI ISL 486861|B.1.1.44|Senegal|2020-04-25	Africa|hCoV-19/South Africa/KRISP-K000658/2020|EPI ISL 509299|C.1|South Africa|2020-07-13	0.0004373034	Africa
Africa|hCoV-19/Senegal/9615/2020|EPI ISL 486860|B.1.5.12|Senegal|2020-04-25	Africa|hCoV-19/South Africa/KRISP-K000658/2020|EPI ISL 509299|C.1|South Africa|2020-07-13	0.0006054793	Africa
Africa|hCoV-19/Senegal/9819/2020|EPI ISL 498233|B.1|Senegal|2020-04-25	Africa|hCoV-19/South Africa/KRISP-K000658/2020|EPI ISL 509299|C.1|South Africa|2020-07-13	0.0006506626	Africa
Africa|hCoV-19/Senegal/9821/2020|EPI ISL 498232|B.1.356|Senegal|2020-04-25	Africa|hCoV-19/South Africa/KRISP-K000658/2020|EPI ISL 509299|C.1|South Africa|2020-07-13	0.0005784839	Africa
Africa|hCoV-19/Senegal/9838/2020|EPI ISL 498231|B.1.272|Senegal|2020-04-25	Africa|hCoV-19/South Africa/KRISP-K000658/2020|EPI ISL 509299|C.1|South Africa|2020-07-13	0.0007465846	Africa
Africa|hCoV-19/Sierra Leone/KGH-G-8548/2020|EPI ISL 512811|B.1|Sierra Leone|2020-03-30	Africa|hCoV-19/South Africa/KRISP-K000658/2020|EPI ISL 509299|C.1|South Africa|2020-07-13	0.0006055444	Africa
Africa|hCoV-19/Sierra Leone/KGH-G-8549/2020|EPI ISL 512812|B.1.1|Sierra Leone|2020-03-31	Africa|hCoV-19/South Africa/KRISP-K000658/2020|EPI ISL 509299|C.1|South Africa|2020-07-13	0.0003699201	Africa
Africa|hCoV-19/Sierra Leone/KGH-G-8603/2020|EPI ISL 512813|B.1|Sierra Leone|2020-04-23	Africa|hCoV-19/South Africa/KRISP-K000658/2020|EPI ISL 509299|C.1|South Africa|2020-07-13	0.0006057827	Africa
Africa|hCoV-19/Sierra Leone/KGH-G-8604/2020|EPI ISL 512814|B.6|Sierra Leone|2020-04-03	Africa|hCoV-19/South Africa/KRISP-K000658/2020|EPI ISL 509299|C.1|South Africa|2020-07-13	0.0007738138	Africa
Africa|hCoV-19/Sierra Leone/KGH-G-8607/2020|EPI ISL 512815|B.1.1|Sierra Leone|2020-04-03	Africa|hCoV-19/South Africa/KRISP-K000658/2020|EPI ISL 509299|C.1|South Africa|2020-07-13	0.0004037299	Africa
Africa|hCoV-19/Sierra Leone/KGH-G-8625/2020|EPI ISL 512816|A.12|Sierra Leone|2020-04-10	Africa|hCoV-19/South Africa/KRISP-K000658/2020|EPI ISL 509299|C.1|South Africa|2020-07-13	0.0010770028	Africa
Africa|hCoV-19/Sierra Leone/KGH-G-8626/2020|EPI ISL 512817|A.12|Sierra Leone|2020-04-10	Africa|hCoV-19/South Africa/KRISP-K000658/2020|EPI ISL 509299|C.1|South Africa|2020-07-13	0.0009758892	Africa
Africa|hCoV-19/Sierra Leone/KGH-G-8627/2020|EPI ISL 512818|B.1.5|Sierra Leone|2020-04-08	Africa|hCoV-19/South Africa/KRISP-K000658/2020|EPI ISL 509299|C.1|South Africa|2020-07-13	0.0005382054	Africa
Africa|hCoV-19/Sierra Leone/KGH-G-8668/2020|EPI ISL 512819|A.12|Sierra Leone|2020-04-11	Africa|hCoV-19/South Africa/KRISP-K000658/2020|EPI ISL 509299|C.1|South Africa|2020-07-13	0.0009318428	Africa
Africa|hCoV-19/Sierra Leone/KGH-G-8669/2020|EPI ISL 512820|A.12|Sierra Leone|2020-04-14	Africa|hCoV-19/South Africa/KRISP-K000658/2020|EPI ISL 509299|C.1|South Africa|2020-07-13	0.0010096048	Africa
Africa|hCoV-19/South Africa/KRISP-0001/2020|EPI ISL 467431|B|South Africa|2020-03-23	Africa|hCoV-19/South Africa/KRISP-K000658/2020|EPI ISL 509299|C.1|South Africa|2020-07-13	0.0005393609	Africa
Africa|hCoV-19/South Africa/KRISP-0016/2020|EPI ISL 467432|B.1.106|South Africa|2020-03-28	Africa|hCoV-19/South Africa/KRISP-K000658/2020|EPI ISL 509299|C.1|South Africa|2020-07-13	0.0005045403	Africa
Africa|hCoV-19/South Africa/KRISP-0017/2020|EPI ISL 467433|B.1.5|South Africa|2020-04-03	Africa|hCoV-19/South Africa/KRISP-K000658/2020|EPI ISL 509299|C.1|South Africa|2020-07-13	0.0004708948	Africa
Africa|hCoV-19/South Africa/KRISP-0019/2020|EPI ISL 467434|B.1.5|South Africa|2020-04-02	Africa|hCoV-19/South Africa/KRISP-K000658/2020|EPI ISL 509299|C.1|South Africa|2020-07-13	0.0004708948	Africa
Africa|hCoV-19/South Africa/KRISP-0021/2020|EPI ISL 467435|B.1.5|South Africa|2020-04-02	Africa|hCoV-19/South Africa/KRISP-K000658/2020|EPI ISL 509299|C.1|South Africa|2020-07-13	0.0005047610	Africa
Africa|hCoV-19/South Africa/KRISP-0024/2020|EPI ISL 467436|B.1.106|South Africa|2020-04-01	Africa|hCoV-19/South Africa/KRISP-K000658/2020|EPI ISL 509299|C.1|South Africa|2020-07-13	0.0004841136	Africa
Africa|hCoV-19/South Africa/KRISP-0026/2020|EPI ISL 467437|B.1.106|South Africa|2020-04-01	Africa|hCoV-19/South Africa/KRISP-K000658/2020|EPI ISL 509299|C.1|South Africa|2020-07-13	0.0005049982	Africa
Africa|hCoV-19/South Africa/KRISP-0028/2020|EPI ISL 467438|B.1.106|South Africa|2020-04-02	Africa|hCoV-19/South Africa/KRISP-K000658/2020|EPI ISL 509299|C.1|South Africa|2020-07-13	0.0005545222	Africa
Africa|hCoV-19/South Africa/KRISP-0029/2020|EPI ISL 467439|B.1.5|South Africa|2020-04-02	Africa|hCoV-19/South Africa/KRISP-K000658/2020|EPI ISL 509299|C.1|South Africa|2020-07-13	0.0004582001	Africa
Africa|hCoV-19/South Africa/KRISP-0033/2020|EPI ISL 467440|B.1.106|South Africa|2020-04-01	Africa|hCoV-19/South Africa/KRISP-K000658/2020|EPI ISL 509299|C.1|South Africa|2020-07-13	0.0005105838	Africa
Africa|hCoV-19/South Africa/KRISP-0035/2020|EPI ISL 467441|B.1.5|South Africa|2020-03-27	Africa|hCoV-19/South Africa/KRISP-K000658/2020|EPI ISL 509299|C.1|South Africa|2020-07-13	0.0004708787	Africa
Africa|hCoV-19/South Africa/KRISP-0041/2020|EPI ISL 467443|B.1.5|South Africa|2020-03-25	Africa|hCoV-19/South Africa/KRISP-K000658/2020|EPI ISL 509299|C.1|South Africa|2020-07-13	0.0004708789	Africa
Africa|hCoV-19/South Africa/KRISP-005/2020|EPI ISL 455630|B.1.5|South Africa|2020-04-29	Africa|hCoV-19/South Africa/KRISP-K000658/2020|EPI ISL 509299|C.1|South Africa|2020-07-13	0.0004546322	Africa
Africa|hCoV-19/South Africa/KRISP-0055/2020|EPI ISL 467444|B.1.5|South Africa|2020-03-24	Africa|hCoV-19/South Africa/KRISP-K000658/2020|EPI ISL 509299|C.1|South Africa|2020-07-13	0.0004708774	Africa
Africa|hCoV-19/South Africa/KRISP-0056/2020|EPI ISL 467445|B.1.5|South Africa|2020-04-04	Africa|hCoV-19/South Africa/KRISP-K000658/2020|EPI ISL 509299|C.1|South Africa|2020-07-13	0.0005382160	Africa
Africa|hCoV-19/South Africa/KRISP-0057/2020|EPI ISL 467446|B.1.5|South Africa|2020-03-29	Africa|hCoV-19/South Africa/KRISP-K000658/2020|EPI ISL 509299|C.1|South Africa|2020-07-13	0.0004713861	Africa
Africa|hCoV-19/South Africa/KRISP-0059/2020|EPI ISL 467448|B.1.5|South Africa|2020-04-01	Africa|hCoV-19/South Africa/KRISP-K000658/2020|EPI ISL 509299|C.1|South Africa|2020-07-13	0.0005114550	Africa
Africa|hCoV-19/South Africa/KRISP-0065/2020|EPI ISL 467449|B.1.106|South Africa|2020-04-04	Africa|hCoV-19/South Africa/KRISP-K000658/2020|EPI ISL 509299|C.1|South Africa|2020-07-13	0.0005052714	Africa
Africa|hCoV-19/South Africa/KRISP-0066/2020|EPI ISL 467450|B.1.106|South Africa|2020-04-03	Africa|hCoV-19/South Africa/KRISP-K000658/2020|EPI ISL 509299|C.1|South Africa|2020-07-13	0.0005045234	Africa
Africa|hCoV-19/South Africa/KRISP-0067/2020|EPI ISL 467451|B.1.5|South Africa|2020-04-03	Africa|hCoV-19/South Africa/KRISP-K000658/2020|EPI ISL 509299|C.1|South Africa|2020-07-13	0.0004708789	Africa
Africa|hCoV-19/South Africa/KRISP-0074/2020|EPI ISL 467452|B.1.106|South Africa|2020-04-04	Africa|hCoV-19/South Africa/KRISP-K000658/2020|EPI ISL 509299|C.1|South Africa|2020-07-13	0.0004811150	Africa
Africa|hCoV-19/South Africa/KRISP-0075/2020|EPI ISL 467453|B.1.106|South Africa|2020-04-04	Africa|hCoV-19/South Africa/KRISP-K000658/2020|EPI ISL 509299|C.1|South Africa|2020-07-13	0.0005047946	Africa
Africa|hCoV-19/South Africa/KRISP-0080/2020|EPI ISL 467454|B.1.106|South Africa|2020-04-01	Africa|hCoV-19/South Africa/KRISP-K000658/2020|EPI ISL 509299|C.1|South Africa|2020-07-13	0.0005045234	Africa
Africa|hCoV-19/South Africa/KRISP-0081/2020|EPI ISL 467455|B.1.106|South Africa|2020-04-06	Africa|hCoV-19/South Africa/KRISP-K000658/2020|EPI ISL 509299|C.1|South Africa|2020-07-13	0.0005045234	Africa
Africa|hCoV-19/South Africa/KRISP-0084/2020|EPI ISL 467456|B.1.106|South Africa|2020-04-05	Africa|hCoV-19/South Africa/KRISP-K000658/2020|EPI ISL 509299|C.1|South Africa|2020-07-13	0.0005045234	Africa
Africa|hCoV-19/South Africa/KRISP-0088/2020|EPI ISL 467457|B.1.106|South Africa|2020-04-07	Africa|hCoV-19/South Africa/KRISP-K000658/2020|EPI ISL 509299|C.1|South Africa|2020-07-13	0.0005045234	Africa
Africa|hCoV-19/South Africa/KRISP-0089/2020|EPI ISL 467458|B.1.106|South Africa|2020-04-05	Africa|hCoV-19/South Africa/KRISP-K000658/2020|EPI ISL 509299|C.1|South Africa|2020-07-13	0.0004801748	Africa
Africa|hCoV-19/South Africa/KRISP-0090/2020|EPI ISL 467459|B.1.106|South Africa|2020-04-03	Africa|hCoV-19/South Africa/KRISP-K000658/2020|EPI ISL 509299|C.1|South Africa|2020-07-13	0.0005162404	Africa
Africa|hCoV-19/South Africa/KRISP-0096/2020|EPI ISL 467461|B.1.106|South Africa|2020-04-01	Africa|hCoV-19/South Africa/KRISP-K000658/2020|EPI ISL 509299|C.1|South Africa|2020-07-13	0.0005085070	Africa
Africa|hCoV-19/South Africa/KRISP-0097/2020|EPI ISL 467462|B.1.106|South Africa|2020-04-01	Africa|hCoV-19/South Africa/KRISP-K000658/2020|EPI ISL 509299|C.1|South Africa|2020-07-13	0.0005048457	Africa
Africa|hCoV-19/South Africa/KRISP-0111/2020|EPI ISL 467465|B.1.106|South Africa|2020-04-01	Africa|hCoV-19/South Africa/KRISP-K000658/2020|EPI ISL 509299|C.1|South Africa|2020-07-13	0.0006079802	Africa
Africa|hCoV-19/South Africa/KRISP-0113/2020|EPI ISL 467467|B.1.106|South Africa|2020-04-05	Africa|hCoV-19/South Africa/KRISP-K000658/2020|EPI ISL 509299|C.1|South Africa|2020-07-13	0.0005381927	Africa
Africa|hCoV-19/South Africa/KRISP-0115/2020|EPI ISL 467468|B.1.5|South Africa|2020-04-04	Africa|hCoV-19/South Africa/KRISP-K000658/2020|EPI ISL 509299|C.1|South Africa|2020-07-13	0.0004708789	Africa
Africa|hCoV-19/South Africa/KRISP-0118/2020|EPI ISL 467470|B.1.106|South Africa|2020-04-01	Africa|hCoV-19/South Africa/KRISP-K000658/2020|EPI ISL 509299|C.1|South Africa|2020-07-13	0.0005045404	Africa
Africa|hCoV-19/South Africa/KRISP-0119/2020|EPI ISL 467471|B.1.5|South Africa|2020-04-01	Africa|hCoV-19/South Africa/KRISP-K000658/2020|EPI ISL 509299|C.1|South Africa|2020-07-13	0.0004708789	Africa
Africa|hCoV-19/South Africa/KRISP-012/2020|EPI ISL 421576|B.1.1.10|South Africa|2020-04-01	Africa|hCoV-19/South Africa/KRISP-K000658/2020|EPI ISL 509299|C.1|South Africa|2020-07-13	0.0005050037	Africa
Africa|hCoV-19/South Africa/KRISP-0120/2020|EPI ISL 467472|B.1.106|South Africa|2020-04-01	Africa|hCoV-19/South Africa/KRISP-K000658/2020|EPI ISL 509299|C.1|South Africa|2020-07-13	0.0005381926	Africa
Africa|hCoV-19/South Africa/KRISP-0123/2020|EPI ISL 467475|B.1.5|South Africa|2020-05-14	Africa|hCoV-19/South Africa/KRISP-K000658/2020|EPI ISL 509299|C.1|South Africa|2020-07-13	0.0005718434	Africa
Africa|hCoV-19/South Africa/KRISP-0124/2020|EPI ISL 467476|B.1.1.57|South Africa|2020-05-13	Africa|hCoV-19/South Africa/KRISP-K000658/2020|EPI ISL 509299|C.1|South Africa|2020-07-13	0.0004063304	Africa
Africa|hCoV-19/South Africa/KRISP-0125/2020|EPI ISL 467477|B.1.1.52|South Africa|2020-05-13	Africa|hCoV-19/South Africa/KRISP-K000658/2020|EPI ISL 509299|C.1|South Africa|2020-07-13	0.0004708562	Africa
Africa|hCoV-19/South Africa/KRISP-0126/2020|EPI ISL 467478|B.1.1.40|South Africa|2020-05-13	Africa|hCoV-19/South Africa/KRISP-K000658/2020|EPI ISL 509299|C.1|South Africa|2020-07-13	0.0005717894	Africa
Africa|hCoV-19/South Africa/KRISP-0127/2020|EPI ISL 467479|B.1.5.19|South Africa|2020-05-13	Africa|hCoV-19/South Africa/KRISP-K000658/2020|EPI ISL 509299|C.1|South Africa|2020-07-13	0.0005718300	Africa
Africa|hCoV-19/South Africa/KRISP-0128/2020|EPI ISL 467480|B.1.1.57|South Africa|2020-05-13	Africa|hCoV-19/South Africa/KRISP-K000658/2020|EPI ISL 509299|C.1|South Africa|2020-07-13	0.0004052878	Africa
Africa|hCoV-19/South Africa/KRISP-0129/2020|EPI ISL 467481|B.1.1.52|South Africa|2020-05-13	Africa|hCoV-19/South Africa/KRISP-K000658/2020|EPI ISL 509299|C.1|South Africa|2020-07-13	0.0005044993	Africa
Africa|hCoV-19/South Africa/KRISP-0130/2020|EPI ISL 467482|B.1.1.57|South Africa|2020-05-13	Africa|hCoV-19/South Africa/KRISP-K000658/2020|EPI ISL 509299|C.1|South Africa|2020-07-13	0.0004372064	Africa
Africa|hCoV-19/South Africa/KRISP-0131/2020|EPI ISL 467483|B.1.5|South Africa|2020-05-13	Africa|hCoV-19/South Africa/KRISP-K000658/2020|EPI ISL 509299|C.1|South Africa|2020-07-13	0.0005381946	Africa
Africa|hCoV-19/South Africa/KRISP-0132/2020|EPI ISL 467484|B.1.1.40|South Africa|2020-05-13	Africa|hCoV-19/South Africa/KRISP-K000658/2020|EPI ISL 509299|C.1|South Africa|2020-07-13	0.0004708362	Africa
Africa|hCoV-19/South Africa/KRISP-0133/2020|EPI ISL 467485|B.1.1.57|South Africa|2020-05-13	Africa|hCoV-19/South Africa/KRISP-K000658/2020|EPI ISL 509299|C.1|South Africa|2020-07-13	0.0004708567	Africa
Africa|hCoV-19/South Africa/KRISP-0134/2020|EPI ISL 467486|B.1.1.206|South Africa|2020-05-14	Africa|hCoV-19/South Africa/KRISP-K000658/2020|EPI ISL 509299|C.1|South Africa|2020-07-13	0.0004371960	Africa
Africa|hCoV-19/South Africa/KRISP-0135/2020|EPI ISL 467487|B.1.1.57|South Africa|2020-05-14	Africa|hCoV-19/South Africa/KRISP-K000658/2020|EPI ISL 509299|C.1|South Africa|2020-07-13	0.0004068954	Africa
Africa|hCoV-19/South Africa/KRISP-0136/2020|EPI ISL 467488|B.1.5|South Africa|2020-05-14	Africa|hCoV-19/South Africa/KRISP-K000658/2020|EPI ISL 509299|C.1|South Africa|2020-07-13	0.0006055053	Africa
Africa|hCoV-19/South Africa/KRISP-0137/2020|EPI ISL 467489|B.1.1.52|South Africa|2020-05-14	Africa|hCoV-19/South Africa/KRISP-K000658/2020|EPI ISL 509299|C.1|South Africa|2020-07-13	0.0004708567	Africa
Africa|hCoV-19/South Africa/KRISP-0138/2020|EPI ISL 467490|B.1.1.53|South Africa|2020-05-14	Africa|hCoV-19/South Africa/KRISP-K000658/2020|EPI ISL 509299|C.1|South Africa|2020-07-13	0.0004708677	Africa
Africa|hCoV-19/South Africa/KRISP-0139/2020|EPI ISL 467491|B.1.1|South Africa|2020-05-16	Africa|hCoV-19/South Africa/KRISP-K000658/2020|EPI ISL 509299|C.1|South Africa|2020-07-13	0.0004372151	Africa
Africa|hCoV-19/South Africa/KRISP-0143/2020|EPI ISL 467493|B.1.1.56|South Africa|2020-05-21	Africa|hCoV-19/South Africa/KRISP-K000658/2020|EPI ISL 509299|C.1|South Africa|2020-07-13	0.0004371960	Africa
Africa|hCoV-19/South Africa/KRISP-0144/2020|EPI ISL 467494|B.1.5.16|South Africa|2020-05-30	Africa|hCoV-19/South Africa/KRISP-K000658/2020|EPI ISL 509299|C.1|South Africa|2020-07-13	0.0005382053	Africa
Africa|hCoV-19/South Africa/KRISP-0145/2020|EPI ISL 467495|B.1.106|South Africa|2020-05-30	Africa|hCoV-19/South Africa/KRISP-K000658/2020|EPI ISL 509299|C.1|South Africa|2020-07-13	0.0005381693	Africa
Africa|hCoV-19/South Africa/KRISP-0148/2020|EPI ISL 467498|B.1.1|South Africa|2020-05-30	Africa|hCoV-19/South Africa/KRISP-K000658/2020|EPI ISL 509299|C.1|South Africa|2020-07-13	0.0004708883	Africa
Africa|hCoV-19/South Africa/KRISP-0149/2020|EPI ISL 467499|B.1.1|South Africa|2020-05-30	Africa|hCoV-19/South Africa/KRISP-K000658/2020|EPI ISL 509299|C.1|South Africa|2020-07-13	0.0004035575	Africa
Africa|hCoV-19/South Africa/KRISP-0150/2020|EPI ISL 467500|B.1.1.75|South Africa|2020-05-30	Africa|hCoV-19/South Africa/KRISP-K000658/2020|EPI ISL 509299|C.1|South Africa|2020-07-13	0.0005717778	Africa
Africa|hCoV-19/South Africa/KRISP-0151/2020|EPI ISL 467501|B.1.1|South Africa|2020-06-01	Africa|hCoV-19/South Africa/KRISP-K000658/2020|EPI ISL 509299|C.1|South Africa|2020-07-13	0.0004717038	Africa
Africa|hCoV-19/South Africa/KRISP-0152/2020|EPI ISL 467502|B.1.1|South Africa|2020-06-01	Africa|hCoV-19/South Africa/KRISP-K000658/2020|EPI ISL 509299|C.1|South Africa|2020-07-13	0.0004372152	Africa
Africa|hCoV-19/South Africa/KRISP-0153/2020|EPI ISL 467503|B.1.1|South Africa|2020-06-01	Africa|hCoV-19/South Africa/KRISP-K000658/2020|EPI ISL 509299|C.1|South Africa|2020-07-13	0.0004708567	Africa
Africa|hCoV-19/South Africa/KRISP-0154/2020|EPI ISL 467504|B.1.1|South Africa|2020-06-01	Africa|hCoV-19/South Africa/KRISP-K000658/2020|EPI ISL 509299|C.1|South Africa|2020-07-13	0.0003723992	Africa
Africa|hCoV-19/South Africa/KRISP-0155/2020|EPI ISL 467505|B.1.106|South Africa|2020-06-01	Africa|hCoV-19/South Africa/KRISP-K000658/2020|EPI ISL 509299|C.1|South Africa|2020-07-13	0.0005796981	Africa
Africa|hCoV-19/South Africa/KRISP-0157/2020|EPI ISL 467507|B.1.1.273|South Africa|2020-05-25	Africa|hCoV-19/South Africa/KRISP-K000658/2020|EPI ISL 509299|C.1|South Africa|2020-07-13	0.0005044896	Africa
Africa|hCoV-19/South Africa/KRISP-0158/2020|EPI ISL 467508|B.1.106|South Africa|2020-05-28	Africa|hCoV-19/South Africa/KRISP-K000658/2020|EPI ISL 509299|C.1|South Africa|2020-07-13	0.0006055178	Africa
Africa|hCoV-19/South Africa/KRISP-0159/2020|EPI ISL 467509|B.1.5|South Africa|2020-06-01	Africa|hCoV-19/South Africa/KRISP-K000658/2020|EPI ISL 509299|C.1|South Africa|2020-07-13	0.0004708789	Africa
Africa|hCoV-19/South Africa/KRISP-0160/2020|EPI ISL 467510|B.1.5|South Africa|2020-06-01	Africa|hCoV-19/South Africa/KRISP-K000658/2020|EPI ISL 509299|C.1|South Africa|2020-07-13	0.0004759685	Africa
Africa|hCoV-19/South Africa/KRISP-0161/2020|EPI ISL 467511|B.1.106|South Africa|2020-06-01	Africa|hCoV-19/South Africa/KRISP-K000658/2020|EPI ISL 509299|C.1|South Africa|2020-07-13	0.0005718411	Africa
Africa|hCoV-19/South Africa/KRISP-0165/2020|EPI ISL 467515|B.1.1|South Africa|2020-05-29	Africa|hCoV-19/South Africa/KRISP-K000658/2020|EPI ISL 509299|C.1|South Africa|2020-07-13	0.0004062165	Africa
Africa|hCoV-19/South Africa/KRISP-0166/2020|EPI ISL 467516|B.1.5|South Africa|2020-04-14	Africa|hCoV-19/South Africa/KRISP-K000658/2020|EPI ISL 509299|C.1|South Africa|2020-07-13	0.0005718794	Africa
Africa|hCoV-19/South Africa/KRISP-0167/2020|EPI ISL 467517|B.1.106|South Africa|2020-06-02	Africa|hCoV-19/South Africa/KRISP-K000658/2020|EPI ISL 509299|C.1|South Africa|2020-07-13	0.0005718414	Africa
Africa|hCoV-19/South Africa/KRISP-0168/2020|EPI ISL 467518|B.1.106|South Africa|2020-05-28	Africa|hCoV-19/South Africa/KRISP-K000658/2020|EPI ISL 509299|C.1|South Africa|2020-07-13	0.0005718414	Africa
Africa|hCoV-19/South Africa/KRISP-0169/2020|EPI ISL 467519|B.1|South Africa|2020-05-31	Africa|hCoV-19/South Africa/KRISP-K000658/2020|EPI ISL 509299|C.1|South Africa|2020-07-13	0.0005747155	Africa
Africa|hCoV-19/South Africa/KRISP-0170/2020|EPI ISL 467520|B.1.1.273|South Africa|2020-05-31	Africa|hCoV-19/South Africa/KRISP-K000658/2020|EPI ISL 509299|C.1|South Africa|2020-07-13	0.0005075960	Africa
Africa|hCoV-19/South Africa/KRISP-0174/2020|EPI ISL 467524|B.1.106|South Africa|2020-06-04	Africa|hCoV-19/South Africa/KRISP-K000658/2020|EPI ISL 509299|C.1|South Africa|2020-07-13	0.0005718414	Africa
Africa|hCoV-19/South Africa/KRISP-0175/2020|EPI ISL 482702|B.1.1.273|South Africa|2020-06-05	Africa|hCoV-19/South Africa/KRISP-K000658/2020|EPI ISL 509299|C.1|South Africa|2020-07-13	0.0005062546	Africa
Africa|hCoV-19/South Africa/KRISP-0178/2020|EPI ISL 482704|B.1.1.57|South Africa|2020-06-05	Africa|hCoV-19/South Africa/KRISP-K000658/2020|EPI ISL 509299|C.1|South Africa|2020-07-13	0.0005063672	Africa
Africa|hCoV-19/South Africa/KRISP-0179/2020|EPI ISL 482705|B.1.5.16|South Africa|2020-06-06	Africa|hCoV-19/South Africa/KRISP-K000658/2020|EPI ISL 509299|C.1|South Africa|2020-07-13	0.0006728405	Africa
Africa|hCoV-19/South Africa/KRISP-0185/2020|EPI ISL 482708|B.1.1|South Africa|2020-06-07	Africa|hCoV-19/South Africa/KRISP-K000658/2020|EPI ISL 509299|C.1|South Africa|2020-07-13	0.0004708771	Africa
Africa|hCoV-19/South Africa/KRISP-0190/2020|EPI ISL 482709|B.1.1.273|South Africa|2020-06-06	Africa|hCoV-19/South Africa/KRISP-K000658/2020|EPI ISL 509299|C.1|South Africa|2020-07-13	0.0005048800	Africa
Africa|hCoV-19/South Africa/KRISP-0191/2020|EPI ISL 482710|B.1.106|South Africa|2020-06-04	Africa|hCoV-19/South Africa/KRISP-K000658/2020|EPI ISL 509299|C.1|South Africa|2020-07-13	0.0006058173	Africa
Africa|hCoV-19/South Africa/KRISP-0193/2020|EPI ISL 482848|B.1.106|South Africa|2020-06-03	Africa|hCoV-19/South Africa/KRISP-K000658/2020|EPI ISL 509299|C.1|South Africa|2020-07-13	0.0005772581	Africa
Africa|hCoV-19/South Africa/KRISP-0194/2020|EPI ISL 482849|B.1.106|South Africa|2020-06-06	Africa|hCoV-19/South Africa/KRISP-K000658/2020|EPI ISL 509299|C.1|South Africa|2020-07-13	0.0005925052	Africa
Africa|hCoV-19/South Africa/KRISP-0195/2020|EPI ISL 482850|B.1.106|South Africa|2020-06-07	Africa|hCoV-19/South Africa/KRISP-K000658/2020|EPI ISL 509299|C.1|South Africa|2020-07-13	0.0006544016	Africa
Africa|hCoV-19/South Africa/KRISP-0196/2020|EPI ISL 482712|B.1.106|South Africa|2020-06-08	Africa|hCoV-19/South Africa/KRISP-K000658/2020|EPI ISL 509299|C.1|South Africa|2020-07-13	0.0006391426	Africa
Africa|hCoV-19/South Africa/KRISP-0197/2020|EPI ISL 482713|B.1.1.206|South Africa|2020-06-08	Africa|hCoV-19/South Africa/KRISP-K000658/2020|EPI ISL 509299|C.1|South Africa|2020-07-13	0.0004770806	Africa
Africa|hCoV-19/South Africa/KRISP-0198/2020|EPI ISL 482851|B.1.1|South Africa|2020-06-11	Africa|hCoV-19/South Africa/KRISP-K000658/2020|EPI ISL 509299|C.1|South Africa|2020-07-13	0.0004435337	Africa
Africa|hCoV-19/South Africa/KRISP-0199/2020|EPI ISL 482714|B.1.5|South Africa|2020-06-11	Africa|hCoV-19/South Africa/KRISP-K000658/2020|EPI ISL 509299|C.1|South Africa|2020-07-13	0.0006132525	Africa
Africa|hCoV-19/South Africa/KRISP-02/2020|EPI ISL 421572|B|South Africa|2020-03-23	Africa|hCoV-19/South Africa/KRISP-K000658/2020|EPI ISL 509299|C.1|South Africa|2020-07-13	0.0007221971	Africa
Africa|hCoV-19/South Africa/KRISP-0200/2020|EPI ISL 482715|B.1.5|South Africa|2020-06-11	Africa|hCoV-19/South Africa/KRISP-K000658/2020|EPI ISL 509299|C.1|South Africa|2020-07-13	0.0005789340	Africa
Africa|hCoV-19/South Africa/KRISP-0201/2020|EPI ISL 482716|B.1.1|South Africa|2020-06-11	Africa|hCoV-19/South Africa/KRISP-K000658/2020|EPI ISL 509299|C.1|South Africa|2020-07-13	0.0004035576	Africa
Africa|hCoV-19/South Africa/KRISP-0203/2020|EPI ISL 482852|B.1.1|South Africa|2020-06-11	Africa|hCoV-19/South Africa/KRISP-K000658/2020|EPI ISL 509299|C.1|South Africa|2020-07-13	0.0004374799	Africa
Africa|hCoV-19/South Africa/KRISP-0206/2020|EPI ISL 482719|B.1.5|South Africa|2020-06-11	Africa|hCoV-19/South Africa/KRISP-K000658/2020|EPI ISL 509299|C.1|South Africa|2020-07-13	0.0005732677	Africa
Africa|hCoV-19/South Africa/KRISP-0211/2020|EPI ISL 482720|B.1.5|South Africa|2020-06-11	Africa|hCoV-19/South Africa/KRISP-K000658/2020|EPI ISL 509299|C.1|South Africa|2020-07-13	0.0005383736	Africa
Africa|hCoV-19/South Africa/KRISP-0212/2020|EPI ISL 482721|B.1.5|South Africa|2020-06-11	Africa|hCoV-19/South Africa/KRISP-K000658/2020|EPI ISL 509299|C.1|South Africa|2020-07-13	0.0005397900	Africa
Africa|hCoV-19/South Africa/KRISP-0213/2020|EPI ISL 482722|B.1.5|South Africa|2020-06-11	Africa|hCoV-19/South Africa/KRISP-K000658/2020|EPI ISL 509299|C.1|South Africa|2020-07-13	0.0005049138	Africa
Africa|hCoV-19/South Africa/KRISP-0214/2020|EPI ISL 482723|B.1.5|South Africa|2020-06-11	Africa|hCoV-19/South Africa/KRISP-K000658/2020|EPI ISL 509299|C.1|South Africa|2020-07-13	0.0006080534	Africa
Africa|hCoV-19/South Africa/KRISP-0224/2020|EPI ISL 482724|B.1.144|South Africa|2020-06-11	Africa|hCoV-19/South Africa/KRISP-K000658/2020|EPI ISL 509299|C.1|South Africa|2020-07-13	0.0005447140	Africa
Africa|hCoV-19/South Africa/KRISP-0243/2020|EPI ISL 482725|B.1.140|South Africa|2020-06-14	Africa|hCoV-19/South Africa/KRISP-K000658/2020|EPI ISL 509299|C.1|South Africa|2020-07-13	0.0006556130	Africa
Africa|hCoV-19/South Africa/KRISP-0245/2020|EPI ISL 482726|B.1.144|South Africa|2020-06-14	Africa|hCoV-19/South Africa/KRISP-K000658/2020|EPI ISL 509299|C.1|South Africa|2020-07-13	0.0005718398	Africa
Africa|hCoV-19/South Africa/KRISP-0255/2020|EPI ISL 482728|B.1.5|South Africa|2020-06-14	Africa|hCoV-19/South Africa/KRISP-K000658/2020|EPI ISL 509299|C.1|South Africa|2020-07-13	0.0005439803	Africa
Africa|hCoV-19/South Africa/KRISP-0259/2020|EPI ISL 482729|B.1|South Africa|2020-06-15	Africa|hCoV-19/South Africa/KRISP-K000658/2020|EPI ISL 509299|C.1|South Africa|2020-07-13	0.0006503505	Africa
Africa|hCoV-19/South Africa/KRISP-0260/2020|EPI ISL 482730|B.1.140|South Africa|2020-06-15	Africa|hCoV-19/South Africa/KRISP-K000658/2020|EPI ISL 509299|C.1|South Africa|2020-07-13	0.0007183118	Africa
Africa|hCoV-19/South Africa/KRISP-0261/2020|EPI ISL 482731|B.1.5|South Africa|2020-06-15	Africa|hCoV-19/South Africa/KRISP-K000658/2020|EPI ISL 509299|C.1|South Africa|2020-07-13	0.0006130951	Africa
Africa|hCoV-19/South Africa/KRISP-0266/2020|EPI ISL 482853|B.1.1|South Africa|2020-06-17	Africa|hCoV-19/South Africa/KRISP-K000658/2020|EPI ISL 509299|C.1|South Africa|2020-07-13	0.0005718638	Africa
Africa|hCoV-19/South Africa/KRISP-0267/2020|EPI ISL 482854|A|South Africa|2020-06-17	Africa|hCoV-19/South Africa/KRISP-K000658/2020|EPI ISL 509299|C.1|South Africa|2020-07-13	0.0010923669	Africa
Africa|hCoV-19/South Africa/KRISP-0268/2020|EPI ISL 482855|B.1.1.117|South Africa|2020-06-17	Africa|hCoV-19/South Africa/KRISP-K000658/2020|EPI ISL 509299|C.1|South Africa|2020-07-13	0.0005105839	Africa
Africa|hCoV-19/South Africa/KRISP-0269/2020|EPI ISL 482856|B.1.5|South Africa|2020-06-17	Africa|hCoV-19/South Africa/KRISP-K000658/2020|EPI ISL 509299|C.1|South Africa|2020-07-13	0.0006143341	Africa
Africa|hCoV-19/South Africa/KRISP-0270/2020|EPI ISL 482857|B.1.1.117|South Africa|2020-06-17	Africa|hCoV-19/South Africa/KRISP-K000658/2020|EPI ISL 509299|C.1|South Africa|2020-07-13	0.0005093363	Africa
Africa|hCoV-19/South Africa/KRISP-0271/2020|EPI ISL 482858|B.1.1|South Africa|2020-06-17	Africa|hCoV-19/South Africa/KRISP-K000658/2020|EPI ISL 509299|C.1|South Africa|2020-07-13	0.0005835659	Africa
Africa|hCoV-19/South Africa/KRISP-0272/2020|EPI ISL 482859|B.1.1|South Africa|2020-06-17	Africa|hCoV-19/South Africa/KRISP-K000658/2020|EPI ISL 509299|C.1|South Africa|2020-07-13	0.0004452548	Africa
Africa|hCoV-19/South Africa/KRISP-0273/2020|EPI ISL 482860|B.1.1.57|South Africa|2020-06-18	Africa|hCoV-19/South Africa/KRISP-K000658/2020|EPI ISL 509299|C.1|South Africa|2020-07-13	0.0006164775	Africa
Africa|hCoV-19/South Africa/KRISP-0274/2020|EPI ISL 482861|B.1.1.57|South Africa|2020-06-18	Africa|hCoV-19/South Africa/KRISP-K000658/2020|EPI ISL 509299|C.1|South Africa|2020-07-13	0.0006152762	Africa
Africa|hCoV-19/South Africa/KRISP-0275/2020|EPI ISL 482862|B.1.1|South Africa|2020-06-18	Africa|hCoV-19/South Africa/KRISP-K000658/2020|EPI ISL 509299|C.1|South Africa|2020-07-13	0.0004381826	Africa
Africa|hCoV-19/South Africa/KRISP-0276/2020|EPI ISL 482863|B.1.1.57|South Africa|2020-06-18	Africa|hCoV-19/South Africa/KRISP-K000658/2020|EPI ISL 509299|C.1|South Africa|2020-07-13	0.0006180858	Africa
Africa|hCoV-19/South Africa/KRISP-0277/2020|EPI ISL 482864|B.1.1.273|South Africa|2020-06-16	Africa|hCoV-19/South Africa/KRISP-K000658/2020|EPI ISL 509299|C.1|South Africa|2020-07-13	0.0006521196	Africa
Africa|hCoV-19/South Africa/KRISP-0278/2020|EPI ISL 482865|B.1.1.75|South Africa|2020-06-16	Africa|hCoV-19/South Africa/KRISP-K000658/2020|EPI ISL 509299|C.1|South Africa|2020-07-13	0.0005085127	Africa
Africa|hCoV-19/South Africa/KRISP-0279/2020|EPI ISL 482866|B.1.1.56|South Africa|2020-06-16	Africa|hCoV-19/South Africa/KRISP-K000658/2020|EPI ISL 509299|C.1|South Africa|2020-07-13	0.0005516917	Africa
Africa|hCoV-19/South Africa/KRISP-0280/2020|EPI ISL 482867|B.1.1.206|South Africa|2020-06-16	Africa|hCoV-19/South Africa/KRISP-K000658/2020|EPI ISL 509299|C.1|South Africa|2020-07-13	0.0005044990	Africa
Africa|hCoV-19/South Africa/KRISP-0281/2020|EPI ISL 482868|B.1.1.206|South Africa|2020-06-16	Africa|hCoV-19/South Africa/KRISP-K000658/2020|EPI ISL 509299|C.1|South Africa|2020-07-13	0.0005155951	Africa
Africa|hCoV-19/South Africa/KRISP-0282/2020|EPI ISL 482869|B.1.1.206|South Africa|2020-06-16	Africa|hCoV-19/South Africa/KRISP-K000658/2020|EPI ISL 509299|C.1|South Africa|2020-07-13	0.0005497526	Africa
Africa|hCoV-19/South Africa/KRISP-0283/2020|EPI ISL 482870|B.1.1.206|South Africa|2020-06-16	Africa|hCoV-19/South Africa/KRISP-K000658/2020|EPI ISL 509299|C.1|South Africa|2020-07-13	0.0005239994	Africa
Africa|hCoV-19/South Africa/KRISP-0284/2020|EPI ISL 482871|B.1.1.206|South Africa|2020-06-16	Africa|hCoV-19/South Africa/KRISP-K000658/2020|EPI ISL 509299|C.1|South Africa|2020-07-13	0.0005768769	Africa
Africa|hCoV-19/South Africa/KRISP-0285/2020|EPI ISL 482872|B.1.1.206|South Africa|2020-06-16	Africa|hCoV-19/South Africa/KRISP-K000658/2020|EPI ISL 509299|C.1|South Africa|2020-07-13	0.0005478147	Africa
Africa|hCoV-19/South Africa/KRISP-0286/2020|EPI ISL 487277|B.1.1|South Africa|2020-06-26	Africa|hCoV-19/South Africa/KRISP-K000658/2020|EPI ISL 509299|C.1|South Africa|2020-07-13	0.0004035572	Africa
Africa|hCoV-19/South Africa/KRISP-0287/2020|EPI ISL 487278|B.1.1.84|South Africa|2020-06-26	Africa|hCoV-19/South Africa/KRISP-K000658/2020|EPI ISL 509299|C.1|South Africa|2020-07-13	0.0004410368	Africa
Africa|hCoV-19/South Africa/KRISP-0288/2020|EPI ISL 487279|B.1.140|South Africa|2020-06-26	Africa|hCoV-19/South Africa/KRISP-K000658/2020|EPI ISL 509299|C.1|South Africa|2020-07-13	0.0006514114	Africa
Africa|hCoV-19/South Africa/KRISP-0290/2020|EPI ISL 487280|B.1.1.84|South Africa|2020-06-26	Africa|hCoV-19/South Africa/KRISP-K000658/2020|EPI ISL 509299|C.1|South Africa|2020-07-13	0.0004722971	Africa
Africa|hCoV-19/South Africa/KRISP-0291/2020|EPI ISL 487281|B.1.1.84|South Africa|2020-06-26	Africa|hCoV-19/South Africa/KRISP-K000658/2020|EPI ISL 509299|C.1|South Africa|2020-07-13	0.0005391358	Africa
Africa|hCoV-19/South Africa/KRISP-0293/2020|EPI ISL 487282|B.1.5|South Africa|2020-06-25	Africa|hCoV-19/South Africa/KRISP-K000658/2020|EPI ISL 509299|C.1|South Africa|2020-07-13	0.0007267042	Africa
Africa|hCoV-19/South Africa/KRISP-0296/2020|EPI ISL 487284|B.1.1.57|South Africa|2020-06-26	Africa|hCoV-19/South Africa/KRISP-K000658/2020|EPI ISL 509299|C.1|South Africa|2020-07-13	0.0004445693	Africa
Africa|hCoV-19/South Africa/KRISP-0297/2020|EPI ISL 487285|B.1.1.84|South Africa|2020-06-26	Africa|hCoV-19/South Africa/KRISP-K000658/2020|EPI ISL 509299|C.1|South Africa|2020-07-13	0.0004420565	Africa
Africa|hCoV-19/South Africa/KRISP-0299/2020|EPI ISL 487287|B.1.140|South Africa|2020-06-25	Africa|hCoV-19/South Africa/KRISP-K000658/2020|EPI ISL 509299|C.1|South Africa|2020-07-13	0.0006109510	Africa
Africa|hCoV-19/South Africa/KRISP-0300/2020|EPI ISL 487288|B.1.140|South Africa|2020-06-25	Africa|hCoV-19/South Africa/KRISP-K000658/2020|EPI ISL 509299|C.1|South Africa|2020-07-13	0.0006392011	Africa
Africa|hCoV-19/South Africa/KRISP-0302/2020|EPI ISL 487289|B.1.5|South Africa|2020-06-24	Africa|hCoV-19/South Africa/KRISP-K000658/2020|EPI ISL 509299|C.1|South Africa|2020-07-13	0.0006566916	Africa
Africa|hCoV-19/South Africa/KRISP-0303/2020|EPI ISL 487348|B.1.144|South Africa|2020-06-25	Africa|hCoV-19/South Africa/KRISP-K000658/2020|EPI ISL 509299|C.1|South Africa|2020-07-13	0.0006841138	Africa
Africa|hCoV-19/South Africa/KRISP-0305/2020|EPI ISL 487291|B.1.1.206|South Africa|2020-06-24	Africa|hCoV-19/South Africa/KRISP-K000658/2020|EPI ISL 509299|C.1|South Africa|2020-07-13	0.0005610084	Africa
Africa|hCoV-19/South Africa/KRISP-0308/2020|EPI ISL 487292|C.1|South Africa|2020-06-24	Africa|hCoV-19/South Africa/KRISP-K000658/2020|EPI ISL 509299|C.1|South Africa|2020-07-13	0.0002372163	Africa
Africa|hCoV-19/South Africa/KRISP-0309/2020|EPI ISL 487293|C.1|South Africa|2020-06-24	Africa|hCoV-19/South Africa/KRISP-K000658/2020|EPI ISL 509299|C.1|South Africa|2020-07-13	0.0002080637	Africa
Africa|hCoV-19/South Africa/KRISP-0310/2020|EPI ISL 487294|C.1|South Africa|2020-06-24	Africa|hCoV-19/South Africa/KRISP-K000658/2020|EPI ISL 509299|C.1|South Africa|2020-07-13	0.0002379282	Africa
Africa|hCoV-19/South Africa/KRISP-0312/2020|EPI ISL 487295|B.1.1.62|South Africa|2020-06-24	Africa|hCoV-19/South Africa/KRISP-K000658/2020|EPI ISL 509299|C.1|South Africa|2020-07-13	0.0004728594	Africa
Africa|hCoV-19/South Africa/KRISP-0318/2020|EPI ISL 487297|B.1.1.206|South Africa|2020-06-23	Africa|hCoV-19/South Africa/KRISP-K000658/2020|EPI ISL 509299|C.1|South Africa|2020-07-13	0.0004710622	Africa
Africa|hCoV-19/South Africa/KRISP-0321/2020|EPI ISL 487298|B.1.1.206|South Africa|2020-06-24	Africa|hCoV-19/South Africa/KRISP-K000658/2020|EPI ISL 509299|C.1|South Africa|2020-07-13	0.0005515206	Africa
Africa|hCoV-19/South Africa/KRISP-0322/2020|EPI ISL 487299|B.1.1.288|South Africa|2020-06-24	Africa|hCoV-19/South Africa/KRISP-K000658/2020|EPI ISL 509299|C.1|South Africa|2020-07-13	0.0003825468	Africa
Africa|hCoV-19/South Africa/KRISP-0323/2020|EPI ISL 487300|B.1.1.288|South Africa|2020-06-24	Africa|hCoV-19/South Africa/KRISP-K000658/2020|EPI ISL 509299|C.1|South Africa|2020-07-13	0.0004101492	Africa
Africa|hCoV-19/South Africa/KRISP-0327/2020|EPI ISL 487301|C.1|South Africa|2020-06-24	Africa|hCoV-19/South Africa/KRISP-K000658/2020|EPI ISL 509299|C.1|South Africa|2020-07-13	0.0002447226	Africa
Africa|hCoV-19/South Africa/KRISP-0331/2020|EPI ISL 487302|B.1.1.206|South Africa|2020-06-24	Africa|hCoV-19/South Africa/KRISP-K000658/2020|EPI ISL 509299|C.1|South Africa|2020-07-13	0.0005131957	Africa
Africa|hCoV-19/South Africa/KRISP-0332/2020|EPI ISL 487303|C.1|South Africa|2020-06-24	Africa|hCoV-19/South Africa/KRISP-K000658/2020|EPI ISL 509299|C.1|South Africa|2020-07-13	0.0002055266	Africa
Africa|hCoV-19/South Africa/KRISP-0336/2020|EPI ISL 487304|B.1.1.273|South Africa|2020-06-18	Africa|hCoV-19/South Africa/KRISP-K000658/2020|EPI ISL 509299|C.1|South Africa|2020-07-13	0.0006054765	Africa
Africa|hCoV-19/South Africa/KRISP-0337/2020|EPI ISL 495517|B.1.1.273|South Africa|2020-06-18	Africa|hCoV-19/South Africa/KRISP-K000658/2020|EPI ISL 509299|C.1|South Africa|2020-07-13	0.0006225623	Africa
Africa|hCoV-19/South Africa/KRISP-0338/2020|EPI ISL 487305|B.1.1.273|South Africa|2020-06-18	Africa|hCoV-19/South Africa/KRISP-K000658/2020|EPI ISL 509299|C.1|South Africa|2020-07-13	0.0005762214	Africa
Africa|hCoV-19/South Africa/KRISP-0339/2020|EPI ISL 487306|B.1.1.273|South Africa|2020-06-18	Africa|hCoV-19/South Africa/KRISP-K000658/2020|EPI ISL 509299|C.1|South Africa|2020-07-13	0.0005871646	Africa
Africa|hCoV-19/South Africa/KRISP-0340/2020|EPI ISL 487307|B.1.1.273|South Africa|2020-06-17	Africa|hCoV-19/South Africa/KRISP-K000658/2020|EPI ISL 509299|C.1|South Africa|2020-07-13	0.0005823782	Africa
Africa|hCoV-19/South Africa/KRISP-0342/2020|EPI ISL 495518|B.1.1.206|South Africa|2020-06-18	Africa|hCoV-19/South Africa/KRISP-K000658/2020|EPI ISL 509299|C.1|South Africa|2020-07-13	0.0006296505	Africa
Africa|hCoV-19/South Africa/KRISP-0343/2020|EPI ISL 495519|H.1|South Africa|2020-06-18	Africa|hCoV-19/South Africa/KRISP-K000658/2020|EPI ISL 509299|C.1|South Africa|2020-07-13	0.0004763083	Africa
Africa|hCoV-19/South Africa/KRISP-0344/2020|EPI ISL 495520|C.1|South Africa|2020-06-20	Africa|hCoV-19/South Africa/KRISP-K000658/2020|EPI ISL 509299|C.1|South Africa|2020-07-13	0.0003375736	Africa
Africa|hCoV-19/South Africa/KRISP-0346/2020|EPI ISL 495521|B.1.140|South Africa|2020-06-18	Africa|hCoV-19/South Africa/KRISP-K000658/2020|EPI ISL 509299|C.1|South Africa|2020-07-13	0.0006893722	Africa
Africa|hCoV-19/South Africa/KRISP-0347/2020|EPI ISL 487308|B.1.1.206|South Africa|2020-06-18	Africa|hCoV-19/South Africa/KRISP-K000658/2020|EPI ISL 509299|C.1|South Africa|2020-07-13	0.0006054881	Africa
Africa|hCoV-19/South Africa/KRISP-0348/2020|EPI ISL 487309|B.1.144|South Africa|2020-06-18	Africa|hCoV-19/South Africa/KRISP-K000658/2020|EPI ISL 509299|C.1|South Africa|2020-07-13	0.0006543113	Africa
Africa|hCoV-19/South Africa/KRISP-0349/2020|EPI ISL 487310|B.1.1.206|South Africa|2020-06-17	Africa|hCoV-19/South Africa/KRISP-K000658/2020|EPI ISL 509299|C.1|South Africa|2020-07-13	0.0004405138	Africa
Africa|hCoV-19/South Africa/KRISP-0350/2020|EPI ISL 487311|B.1.1.206|South Africa|2020-06-17	Africa|hCoV-19/South Africa/KRISP-K000658/2020|EPI ISL 509299|C.1|South Africa|2020-07-13	0.0004376080	Africa
Africa|hCoV-19/South Africa/KRISP-0352/2020|EPI ISL 487312|B.1.1.206|South Africa|2020-06-17	Africa|hCoV-19/South Africa/KRISP-K000658/2020|EPI ISL 509299|C.1|South Africa|2020-07-13	0.0004374901	Africa
Africa|hCoV-19/South Africa/KRISP-0356/2020|EPI ISL 487313|B.1.5|South Africa|2020-06-25	Africa|hCoV-19/South Africa/KRISP-K000658/2020|EPI ISL 509299|C.1|South Africa|2020-07-13	0.0006769484	Africa
Africa|hCoV-19/South Africa/KRISP-0360/2020|EPI ISL 487314|C.1|South Africa|2020-06-19	Africa|hCoV-19/South Africa/KRISP-K000658/2020|EPI ISL 509299|C.1|South Africa|2020-07-13	0.0002689985	Africa
Africa|hCoV-19/South Africa/KRISP-0361/2020|EPI ISL 487315|B.1.1.206|South Africa|2020-06-18	Africa|hCoV-19/South Africa/KRISP-K000658/2020|EPI ISL 509299|C.1|South Africa|2020-07-13	0.0005878321	Africa
Africa|hCoV-19/South Africa/KRISP-0365/2020|EPI ISL 487316|B.1.1.84|South Africa|2020-06-25	Africa|hCoV-19/South Africa/KRISP-K000658/2020|EPI ISL 509299|C.1|South Africa|2020-07-13	0.0004708468	Africa
Africa|hCoV-19/South Africa/KRISP-0366/2020|EPI ISL 487317|B.1.1|South Africa|2020-06-18	Africa|hCoV-19/South Africa/KRISP-K000658/2020|EPI ISL 509299|C.1|South Africa|2020-07-13	0.0003827100	Africa
Africa|hCoV-19/South Africa/KRISP-0367/2020|EPI ISL 487318|B.1.1.273|South Africa|2020-06-25	Africa|hCoV-19/South Africa/KRISP-K000658/2020|EPI ISL 509299|C.1|South Africa|2020-07-13	0.0005728364	Africa
Africa|hCoV-19/South Africa/KRISP-0368/2020|EPI ISL 487319|B.1.1|South Africa|2020-06-18	Africa|hCoV-19/South Africa/KRISP-K000658/2020|EPI ISL 509299|C.1|South Africa|2020-07-13	0.0004035670	Africa
Africa|hCoV-19/South Africa/KRISP-0369/2020|EPI ISL 487320|B.1.1.84|South Africa|2020-06-25	Africa|hCoV-19/South Africa/KRISP-K000658/2020|EPI ISL 509299|C.1|South Africa|2020-07-13	0.0004708362	Africa
Africa|hCoV-19/South Africa/KRISP-0370/2020|EPI ISL 487321|B.1.140|South Africa|2020-06-25	Africa|hCoV-19/South Africa/KRISP-K000658/2020|EPI ISL 509299|C.1|South Africa|2020-07-13	0.0006728859	Africa
Africa|hCoV-19/South Africa/KRISP-0372/2020|EPI ISL 487323|B.1.106|South Africa|2020-06-19	Africa|hCoV-19/South Africa/KRISP-K000658/2020|EPI ISL 509299|C.1|South Africa|2020-07-13	0.0005795333	Africa
Africa|hCoV-19/South Africa/KRISP-0373/2020|EPI ISL 487324|B.1.106|South Africa|2020-06-19	Africa|hCoV-19/South Africa/KRISP-K000658/2020|EPI ISL 509299|C.1|South Africa|2020-07-13	0.0006391693	Africa
Africa|hCoV-19/South Africa/KRISP-0375/2020|EPI ISL 487325|B.1.140|South Africa|2020-06-25	Africa|hCoV-19/South Africa/KRISP-K000658/2020|EPI ISL 509299|C.1|South Africa|2020-07-13	0.0006777647	Africa
Africa|hCoV-19/South Africa/KRISP-0376/2020|EPI ISL 487326|B.1.5|South Africa|2020-06-22	Africa|hCoV-19/South Africa/KRISP-K000658/2020|EPI ISL 509299|C.1|South Africa|2020-07-13	0.0005095437	Africa
Africa|hCoV-19/South Africa/KRISP-0377/2020|EPI ISL 495522|B.1.1|South Africa|2020-06-22	Africa|hCoV-19/South Africa/KRISP-K000658/2020|EPI ISL 509299|C.1|South Africa|2020-07-13	0.0004244355	Africa
Africa|hCoV-19/South Africa/KRISP-0378/2020|EPI ISL 487327|B.1.1.84|South Africa|2020-06-22	Africa|hCoV-19/South Africa/KRISP-K000658/2020|EPI ISL 509299|C.1|South Africa|2020-07-13	0.0004850583	Africa
Africa|hCoV-19/South Africa/KRISP-0380/2020|EPI ISL 487328|B.1.1.84|South Africa|2020-06-25	Africa|hCoV-19/South Africa/KRISP-K000658/2020|EPI ISL 509299|C.1|South Africa|2020-07-13	0.0004376227	Africa
Africa|hCoV-19/South Africa/KRISP-0382/2020|EPI ISL 495523|B.1.140|South Africa|2020-06-25	Africa|hCoV-19/South Africa/KRISP-K000658/2020|EPI ISL 509299|C.1|South Africa|2020-07-13	0.0006655959	Africa
Africa|hCoV-19/South Africa/KRISP-0383/2020|EPI ISL 495524|B.1.140|South Africa|2020-06-25	Africa|hCoV-19/South Africa/KRISP-K000658/2020|EPI ISL 509299|C.1|South Africa|2020-07-13	0.0008485748	Africa
Africa|hCoV-19/South Africa/KRISP-0384/2020|EPI ISL 495525|B.1.140|South Africa|2020-06-25	Africa|hCoV-19/South Africa/KRISP-K000658/2020|EPI ISL 509299|C.1|South Africa|2020-07-13	0.0006595955	Africa
Africa|hCoV-19/South Africa/KRISP-0386/2020|EPI ISL 487329|B.1.1.62|South Africa|2020-07-01	Africa|hCoV-19/South Africa/KRISP-K000658/2020|EPI ISL 509299|C.1|South Africa|2020-07-13	0.0004708765	Africa
Africa|hCoV-19/South Africa/KRISP-0387/2020|EPI ISL 487330|B.1.1.99|South Africa|2020-07-01	Africa|hCoV-19/South Africa/KRISP-K000658/2020|EPI ISL 509299|C.1|South Africa|2020-07-13	0.0005055944	Africa
Africa|hCoV-19/South Africa/KRISP-0388/2020|EPI ISL 487331|B.1.140|South Africa|2020-07-01	Africa|hCoV-19/South Africa/KRISP-K000658/2020|EPI ISL 509299|C.1|South Africa|2020-07-13	0.0006444023	Africa
Africa|hCoV-19/South Africa/KRISP-0389/2020|EPI ISL 487332|C.9|South Africa|2020-07-01	Africa|hCoV-19/South Africa/KRISP-K000658/2020|EPI ISL 509299|C.1|South Africa|2020-07-13	0.0003699436	Africa
Africa|hCoV-19/South Africa/KRISP-0390/2020|EPI ISL 487333|C.2|South Africa|2020-07-01	Africa|hCoV-19/South Africa/KRISP-K000658/2020|EPI ISL 509299|C.1|South Africa|2020-07-13	0.0003731810	Africa
Africa|hCoV-19/South Africa/KRISP-0391/2020|EPI ISL 487334|B.1.1.206|South Africa|2020-07-01	Africa|hCoV-19/South Africa/KRISP-K000658/2020|EPI ISL 509299|C.1|South Africa|2020-07-13	0.0004386117	Africa
Africa|hCoV-19/South Africa/KRISP-0392/2020|EPI ISL 487335|B.1.5.19|South Africa|2020-07-01	Africa|hCoV-19/South Africa/KRISP-K000658/2020|EPI ISL 509299|C.1|South Africa|2020-07-13	0.0005231359	Africa
Africa|hCoV-19/South Africa/KRISP-0393/2020|EPI ISL 487336|C.6|South Africa|2020-07-01	Africa|hCoV-19/South Africa/KRISP-K000658/2020|EPI ISL 509299|C.1|South Africa|2020-07-13	0.0003042042	Africa
Africa|hCoV-19/South Africa/KRISP-0394/2020|EPI ISL 487337|B.1.5.19|South Africa|2020-07-01	Africa|hCoV-19/South Africa/KRISP-K000658/2020|EPI ISL 509299|C.1|South Africa|2020-07-13	0.0006074792	Africa
Africa|hCoV-19/South Africa/KRISP-0395/2020|EPI ISL 487338|C.2|South Africa|2020-07-01	Africa|hCoV-19/South Africa/KRISP-K000658/2020|EPI ISL 509299|C.1|South Africa|2020-07-13	0.0003699275	Africa
Africa|hCoV-19/South Africa/KRISP-0396/2020|EPI ISL 487339|C.1|South Africa|2020-07-01	Africa|hCoV-19/South Africa/KRISP-K000658/2020|EPI ISL 509299|C.1|South Africa|2020-07-13	0.0002364772	Africa
Africa|hCoV-19/South Africa/KRISP-0397/2020|EPI ISL 487340|B.1.5|South Africa|2020-07-01	Africa|hCoV-19/South Africa/KRISP-K000658/2020|EPI ISL 509299|C.1|South Africa|2020-07-13	0.0005718298	Africa
Africa|hCoV-19/South Africa/KRISP-0398/2020|EPI ISL 487341|B.1.1.206|South Africa|2020-07-01	Africa|hCoV-19/South Africa/KRISP-K000658/2020|EPI ISL 509299|C.1|South Africa|2020-07-13	0.0005181821	Africa
Africa|hCoV-19/South Africa/KRISP-04/2020|EPI ISL 436684|B.1.1.273|South Africa|2020-03-31	Africa|hCoV-19/South Africa/KRISP-K000658/2020|EPI ISL 509299|C.1|South Africa|2020-07-13	0.0004382559	Africa
Africa|hCoV-19/South Africa/KRISP-0402/2020|EPI ISL 495527|B.1.140|South Africa|2020-06-23	Africa|hCoV-19/South Africa/KRISP-K000658/2020|EPI ISL 509299|C.1|South Africa|2020-07-13	0.0007081809	Africa
Africa|hCoV-19/South Africa/KRISP-0403/2020|EPI ISL 495528|C.1|South Africa|2020-06-23	Africa|hCoV-19/South Africa/KRISP-K000658/2020|EPI ISL 509299|C.1|South Africa|2020-07-13	0.0001692059	Africa
Africa|hCoV-19/South Africa/KRISP-0404/2020|EPI ISL 495529|B.1.1.206|South Africa|2020-06-24	Africa|hCoV-19/South Africa/KRISP-K000658/2020|EPI ISL 509299|C.1|South Africa|2020-07-13	0.0005045215	Africa
Africa|hCoV-19/South Africa/KRISP-0405/2020|EPI ISL 495530|B.1.140|South Africa|2020-06-23	Africa|hCoV-19/South Africa/KRISP-K000658/2020|EPI ISL 509299|C.1|South Africa|2020-07-13	0.0007065613	Africa
Africa|hCoV-19/South Africa/KRISP-0406/2020|EPI ISL 495531|B.1.1.206|South Africa|2020-06-22	Africa|hCoV-19/South Africa/KRISP-K000658/2020|EPI ISL 509299|C.1|South Africa|2020-07-13	0.0005152010	Africa
Africa|hCoV-19/South Africa/KRISP-0407/2020|EPI ISL 495532|B.1.5|South Africa|2020-06-24	Africa|hCoV-19/South Africa/KRISP-K000658/2020|EPI ISL 509299|C.1|South Africa|2020-07-13	0.0005124277	Africa
Africa|hCoV-19/South Africa/KRISP-0408/2020|EPI ISL 495533|B.1.140|South Africa|2020-06-23	Africa|hCoV-19/South Africa/KRISP-K000658/2020|EPI ISL 509299|C.1|South Africa|2020-07-13	0.0006292959	Africa
Africa|hCoV-19/South Africa/KRISP-0409/2020|EPI ISL 495534|C.1|South Africa|2020-06-23	Africa|hCoV-19/South Africa/KRISP-K000658/2020|EPI ISL 509299|C.1|South Africa|2020-07-13	0.0001681141	Africa
Africa|hCoV-19/South Africa/KRISP-0410/2020|EPI ISL 495535|B.1.140|South Africa|2020-07-02	Africa|hCoV-19/South Africa/KRISP-K000658/2020|EPI ISL 509299|C.1|South Africa|2020-07-13	0.0007402046	Africa
Africa|hCoV-19/South Africa/KRISP-0411/2020|EPI ISL 495536|B.1.1.206|South Africa|2020-07-02	Africa|hCoV-19/South Africa/KRISP-K000658/2020|EPI ISL 509299|C.1|South Africa|2020-07-13	0.0005718277	Africa
Africa|hCoV-19/South Africa/KRISP-0412/2020|EPI ISL 495537|B.1.1.206|South Africa|2020-07-02	Africa|hCoV-19/South Africa/KRISP-K000658/2020|EPI ISL 509299|C.1|South Africa|2020-07-13	0.0006054769	Africa
Africa|hCoV-19/South Africa/KRISP-0413/2020|EPI ISL 495538|B.1.1.40|South Africa|2020-07-02	Africa|hCoV-19/South Africa/KRISP-K000658/2020|EPI ISL 509299|C.1|South Africa|2020-07-13	0.0005718029	Africa
Africa|hCoV-19/South Africa/KRISP-0414/2020|EPI ISL 495539|B.1.140|South Africa|2020-07-02	Africa|hCoV-19/South Africa/KRISP-K000658/2020|EPI ISL 509299|C.1|South Africa|2020-07-13	0.0006728566	Africa
Africa|hCoV-19/South Africa/KRISP-0415/2020|EPI ISL 495540|B.1.140|South Africa|2020-07-02	Africa|hCoV-19/South Africa/KRISP-K000658/2020|EPI ISL 509299|C.1|South Africa|2020-07-13	0.0007065138	Africa
Africa|hCoV-19/South Africa/KRISP-0417/2020|EPI ISL 495541|B.1.1.62|South Africa|2020-07-02	Africa|hCoV-19/South Africa/KRISP-K000658/2020|EPI ISL 509299|C.1|South Africa|2020-07-13	0.0005381799	Africa
Africa|hCoV-19/South Africa/KRISP-0418/2020|EPI ISL 495542|B.1.1.206|South Africa|2020-07-02	Africa|hCoV-19/South Africa/KRISP-K000658/2020|EPI ISL 509299|C.1|South Africa|2020-07-13	0.0006391125	Africa
Africa|hCoV-19/South Africa/KRISP-0420/2020|EPI ISL 495543|C.9|South Africa|2020-07-01	Africa|hCoV-19/South Africa/KRISP-K000658/2020|EPI ISL 509299|C.1|South Africa|2020-07-13	0.0003706791	Africa
Africa|hCoV-19/South Africa/KRISP-0421/2020|EPI ISL 495544|B.1.1|South Africa|2020-07-01	Africa|hCoV-19/South Africa/KRISP-K000658/2020|EPI ISL 509299|C.1|South Africa|2020-07-13	0.0005058090	Africa
Africa|hCoV-19/South Africa/KRISP-0423/2020|EPI ISL 495545|B.1.140|South Africa|2020-07-01	Africa|hCoV-19/South Africa/KRISP-K000658/2020|EPI ISL 509299|C.1|South Africa|2020-07-13	0.0006162417	Africa
Africa|hCoV-19/South Africa/KRISP-0426/2020|EPI ISL 495546|B.1.1.206|South Africa|2020-07-01	Africa|hCoV-19/South Africa/KRISP-K000658/2020|EPI ISL 509299|C.1|South Africa|2020-07-13	0.0006056870	Africa
Africa|hCoV-19/South Africa/KRISP-0436/2020|EPI ISL 498055|B.1.1|South Africa|2020-07-01	Africa|hCoV-19/South Africa/KRISP-K000658/2020|EPI ISL 509299|C.1|South Africa|2020-07-13	0.0005381566	Africa
Africa|hCoV-19/South Africa/KRISP-0445/2020|EPI ISL 498058|H.1|South Africa|2020-06-30	Africa|hCoV-19/South Africa/KRISP-K000658/2020|EPI ISL 509299|C.1|South Africa|2020-07-13	0.0004448690	Africa
Africa|hCoV-19/South Africa/KRISP-0446/2020|EPI ISL 498059|B.1.5|South Africa|2020-06-30	Africa|hCoV-19/South Africa/KRISP-K000658/2020|EPI ISL 509299|C.1|South Africa|2020-07-13	0.0004453680	Africa
Africa|hCoV-19/South Africa/KRISP-045/2020|EPI ISL 436686|B.1.1.1|South Africa|2020-03-27	Africa|hCoV-19/South Africa/KRISP-K000658/2020|EPI ISL 509299|C.1|South Africa|2020-07-13	0.0002690219	Africa
Africa|hCoV-19/South Africa/KRISP-0458/2020|EPI ISL 495549|B.1.1|South Africa|2020-07-02	Africa|hCoV-19/South Africa/KRISP-K000658/2020|EPI ISL 509299|C.1|South Africa|2020-07-13	0.0005740010	Africa
Africa|hCoV-19/South Africa/KRISP-0460/2020|EPI ISL 495550|B.1.106|South Africa|2020-07-02	Africa|hCoV-19/South Africa/KRISP-K000658/2020|EPI ISL 509299|C.1|South Africa|2020-07-13	0.0005721185	Africa
Africa|hCoV-19/South Africa/KRISP-0462/2020|EPI ISL 495552|B.1.106|South Africa|2020-07-02	Africa|hCoV-19/South Africa/KRISP-K000658/2020|EPI ISL 509299|C.1|South Africa|2020-07-13	0.0005779334	Africa
Africa|hCoV-19/South Africa/KRISP-0464/2020|EPI ISL 495553|B.1.5|South Africa|2020-06-30	Africa|hCoV-19/South Africa/KRISP-K000658/2020|EPI ISL 509299|C.1|South Africa|2020-07-13	0.0006011640	Africa
Africa|hCoV-19/South Africa/KRISP-0469/2020|EPI ISL 495555|H.1|South Africa|2020-07-06	Africa|hCoV-19/South Africa/KRISP-K000658/2020|EPI ISL 509299|C.1|South Africa|2020-07-13	0.0004765234	Africa
Africa|hCoV-19/South Africa/KRISP-0474/2020|EPI ISL 495557|H.1|South Africa|2020-07-06	Africa|hCoV-19/South Africa/KRISP-K000658/2020|EPI ISL 509299|C.1|South Africa|2020-07-13	0.0004708681	Africa
Africa|hCoV-19/South Africa/KRISP-0475/2020|EPI ISL 495558|H.1|South Africa|2020-07-06	Africa|hCoV-19/South Africa/KRISP-K000658/2020|EPI ISL 509299|C.1|South Africa|2020-07-13	0.0004742159	Africa
Africa|hCoV-19/South Africa/KRISP-0478/2020|EPI ISL 495559|B.1.1|South Africa|2020-07-05	Africa|hCoV-19/South Africa/KRISP-K000658/2020|EPI ISL 509299|C.1|South Africa|2020-07-13	0.0003704803	Africa
Africa|hCoV-19/South Africa/KRISP-0485/2020|EPI ISL 495561|B.1.1.206|South Africa|2020-07-03	Africa|hCoV-19/South Africa/KRISP-K000658/2020|EPI ISL 509299|C.1|South Africa|2020-07-13	0.0004398284	Africa
Africa|hCoV-19/South Africa/KRISP-0487/2020|EPI ISL 495562|B.1.106|South Africa|2020-07-03	Africa|hCoV-19/South Africa/KRISP-K000658/2020|EPI ISL 509299|C.1|South Africa|2020-07-13	0.0007064969	Africa
Africa|hCoV-19/South Africa/KRISP-0489/2020|EPI ISL 498060|B.1.1.206|South Africa|2020-07-09	Africa|hCoV-19/South Africa/KRISP-K000658/2020|EPI ISL 509299|C.1|South Africa|2020-07-13	0.0005059286	Africa
Africa|hCoV-19/South Africa/KRISP-0490/2020|EPI ISL 498061|B.1.1.206|South Africa|2020-07-09	Africa|hCoV-19/South Africa/KRISP-K000658/2020|EPI ISL 509299|C.1|South Africa|2020-07-13	0.0005044995	Africa
Africa|hCoV-19/South Africa/KRISP-0491/2020|EPI ISL 498062|B.1.1.273|South Africa|2020-07-07	Africa|hCoV-19/South Africa/KRISP-K000658/2020|EPI ISL 509299|C.1|South Africa|2020-07-13	0.0006054385	Africa
Africa|hCoV-19/South Africa/KRISP-0492/2020|EPI ISL 498063|B.1.1.273|South Africa|2020-07-07	Africa|hCoV-19/South Africa/KRISP-K000658/2020|EPI ISL 509299|C.1|South Africa|2020-07-13	0.0006103378	Africa
Africa|hCoV-19/South Africa/KRISP-0493/2020|EPI ISL 498064|B.1.1.67|South Africa|2020-07-07	Africa|hCoV-19/South Africa/KRISP-K000658/2020|EPI ISL 509299|C.1|South Africa|2020-07-13	0.0005073898	Africa
Africa|hCoV-19/South Africa/KRISP-0494/2020|EPI ISL 498065|B.1.1.206|South Africa|2020-07-09	Africa|hCoV-19/South Africa/KRISP-K000658/2020|EPI ISL 509299|C.1|South Africa|2020-07-13	0.0005381437	Africa
Africa|hCoV-19/South Africa/KRISP-0497/2020|EPI ISL 498066|B.1.1.206|South Africa|2020-07-09	Africa|hCoV-19/South Africa/KRISP-K000658/2020|EPI ISL 509299|C.1|South Africa|2020-07-13	0.0005381437	Africa
Africa|hCoV-19/South Africa/KRISP-0498/2020|EPI ISL 498067|B.1|South Africa|2020-07-10	Africa|hCoV-19/South Africa/KRISP-K000658/2020|EPI ISL 509299|C.1|South Africa|2020-07-13	0.0007401724	Africa
Africa|hCoV-19/South Africa/KRISP-0500/2020|EPI ISL 498068|B.1.1|South Africa|2020-07-07	Africa|hCoV-19/South Africa/KRISP-K000658/2020|EPI ISL 509299|C.1|South Africa|2020-07-13	0.0004570079	Africa
Africa|hCoV-19/South Africa/KRISP-0501/2020|EPI ISL 498069|B.1.5|South Africa|2020-07-11	Africa|hCoV-19/South Africa/KRISP-K000658/2020|EPI ISL 509299|C.1|South Africa|2020-07-13	0.0006055199	Africa
Africa|hCoV-19/South Africa/KRISP-0502/2020|EPI ISL 498070|B.1.1.273|South Africa|2020-07-11	Africa|hCoV-19/South Africa/KRISP-K000658/2020|EPI ISL 509299|C.1|South Africa|2020-07-13	0.0006397968	Africa
Africa|hCoV-19/South Africa/KRISP-0503/2020|EPI ISL 498071|B.1.1.273|South Africa|2020-07-11	Africa|hCoV-19/South Africa/KRISP-K000658/2020|EPI ISL 509299|C.1|South Africa|2020-07-13	0.0007401546	Africa
Africa|hCoV-19/South Africa/KRISP-0526/2020|EPI ISL 498072|B.1.5.19|South Africa|2020-07-13	Africa|hCoV-19/South Africa/KRISP-K000658/2020|EPI ISL 509299|C.1|South Africa|2020-07-13	0.0006391555	Africa
Africa|hCoV-19/South Africa/KRISP-0527/2020|EPI ISL 498073|B.1.140|South Africa|2020-07-14	Africa|hCoV-19/South Africa/KRISP-K000658/2020|EPI ISL 509299|C.1|South Africa|2020-07-13	0.0008075288	Africa
Africa|hCoV-19/South Africa/KRISP-0529/2020|EPI ISL 498074|C.1|South Africa|2020-07-13	Africa|hCoV-19/South Africa/KRISP-K000658/2020|EPI ISL 509299|C.1|South Africa|2020-07-13	0.0002353894	Africa
Africa|hCoV-19/South Africa/KRISP-0531/2020|EPI ISL 498075|B.1.5|South Africa|2020-07-14	Africa|hCoV-19/South Africa/KRISP-K000658/2020|EPI ISL 509299|C.1|South Africa|2020-07-13	0.0007065139	Africa
Africa|hCoV-19/South Africa/KRISP-0534/2020|EPI ISL 498077|B.1.5|South Africa|2020-07-14	Africa|hCoV-19/South Africa/KRISP-K000658/2020|EPI ISL 509299|C.1|South Africa|2020-07-13	0.0007065613	Africa
Africa|hCoV-19/South Africa/KRISP-0535/2020|EPI ISL 498078|B.1.1.206|South Africa|2020-07-08	Africa|hCoV-19/South Africa/KRISP-K000658/2020|EPI ISL 509299|C.1|South Africa|2020-07-13	0.0006727954	Africa
Africa|hCoV-19/South Africa/KRISP-0536/2020|EPI ISL 498079|B.1.1|South Africa|2020-07-14	Africa|hCoV-19/South Africa/KRISP-K000658/2020|EPI ISL 509299|C.1|South Africa|2020-07-13	0.0005381671	Africa
Africa|hCoV-19/South Africa/KRISP-0538/2020|EPI ISL 498080|B.1.1.254|South Africa|2020-07-14	Africa|hCoV-19/South Africa/KRISP-K000658/2020|EPI ISL 509299|C.1|South Africa|2020-07-13	0.0004747312	Africa
Africa|hCoV-19/South Africa/KRISP-0539/2020|EPI ISL 498081|B.1.1.206|South Africa|2020-07-07	Africa|hCoV-19/South Africa/KRISP-K000658/2020|EPI ISL 509299|C.1|South Africa|2020-07-13	0.0005718142	Africa
Africa|hCoV-19/South Africa/KRISP-0540/2020|EPI ISL 498082|B.1.1|South Africa|2020-07-14	Africa|hCoV-19/South Africa/KRISP-K000658/2020|EPI ISL 509299|C.1|South Africa|2020-07-13	0.0004708566	Africa
Africa|hCoV-19/South Africa/KRISP-0541/2020|EPI ISL 498083|B.1.1.206|South Africa|2020-07-14	Africa|hCoV-19/South Africa/KRISP-K000658/2020|EPI ISL 509299|C.1|South Africa|2020-07-13	0.0006152510	Africa
Africa|hCoV-19/South Africa/KRISP-0543/2020|EPI ISL 498084|C.2|South Africa|2020-07-12	Africa|hCoV-19/South Africa/KRISP-K000658/2020|EPI ISL 509299|C.1|South Africa|2020-07-13	0.0005044870	Africa
Africa|hCoV-19/South Africa/KRISP-0544/2020|EPI ISL 498085|B.1.1.206|South Africa|2020-07-13	Africa|hCoV-19/South Africa/KRISP-K000658/2020|EPI ISL 509299|C.1|South Africa|2020-07-13	0.0004730419	Africa
Africa|hCoV-19/South Africa/KRISP-0545/2020|EPI ISL 498086|B.1.1.273|South Africa|2020-07-14	Africa|hCoV-19/South Africa/KRISP-K000658/2020|EPI ISL 509299|C.1|South Africa|2020-07-13	0.0006727655	Africa
Africa|hCoV-19/South Africa/KRISP-0548/2020|EPI ISL 498087|B.1.1.273|South Africa|2020-07-15	Africa|hCoV-19/South Africa/KRISP-K000658/2020|EPI ISL 509299|C.1|South Africa|2020-07-13	0.0005717779	Africa
Africa|hCoV-19/South Africa/KRISP-0549/2020|EPI ISL 498088|B.1.140|South Africa|2020-07-15	Africa|hCoV-19/South Africa/KRISP-K000658/2020|EPI ISL 509299|C.1|South Africa|2020-07-13	0.0006728860	Africa
Africa|hCoV-19/South Africa/KRISP-0550/2020|EPI ISL 498089|B.1.1.34|South Africa|2020-07-15	Africa|hCoV-19/South Africa/KRISP-K000658/2020|EPI ISL 509299|C.1|South Africa|2020-07-13	0.0006055177	Africa
Africa|hCoV-19/South Africa/KRISP-0551/2020|EPI ISL 498090|H.1|South Africa|2020-07-14	Africa|hCoV-19/South Africa/KRISP-K000658/2020|EPI ISL 509299|C.1|South Africa|2020-07-13	0.0004708678	Africa
Africa|hCoV-19/South Africa/KRISP-0552/2020|EPI ISL 498091|H.1|South Africa|2020-07-14	Africa|hCoV-19/South Africa/KRISP-K000658/2020|EPI ISL 509299|C.1|South Africa|2020-07-13	0.0004708678	Africa
Africa|hCoV-19/South Africa/KRISP-0553/2020|EPI ISL 498092|H.1|South Africa|2020-07-14	Africa|hCoV-19/South Africa/KRISP-K000658/2020|EPI ISL 509299|C.1|South Africa|2020-07-13	0.0004731429	Africa
Africa|hCoV-19/South Africa/KRISP-0554/2020|EPI ISL 498093|B.1.1|South Africa|2020-07-14	Africa|hCoV-19/South Africa/KRISP-K000658/2020|EPI ISL 509299|C.1|South Africa|2020-07-13	0.0004737192	Africa
Africa|hCoV-19/South Africa/KRISP-0555/2020|EPI ISL 498094|B.1.140|South Africa|2020-07-15	Africa|hCoV-19/South Africa/KRISP-K000658/2020|EPI ISL 509299|C.1|South Africa|2020-07-13	0.0007065306	Africa
Africa|hCoV-19/South Africa/KRISP-0556/2020|EPI ISL 498095|B.1.1.273|South Africa|2020-07-15	Africa|hCoV-19/South Africa/KRISP-K000658/2020|EPI ISL 509299|C.1|South Africa|2020-07-13	0.0005717914	Africa
Africa|hCoV-19/South Africa/KRISP-0557/2020|EPI ISL 498096|C.1|South Africa|2020-07-14	Africa|hCoV-19/South Africa/KRISP-K000658/2020|EPI ISL 509299|C.1|South Africa|2020-07-13	0.0002353973	Africa
Africa|hCoV-19/South Africa/KRISP-0558/2020|EPI ISL 498097|B.1.1.206|South Africa|2020-07-15	Africa|hCoV-19/South Africa/KRISP-K000658/2020|EPI ISL 509299|C.1|South Africa|2020-07-13	0.0005410310	Africa
Africa|hCoV-19/South Africa/KRISP-0559/2020|EPI ISL 498098|B.1.1.206|South Africa|2020-07-14	Africa|hCoV-19/South Africa/KRISP-K000658/2020|EPI ISL 509299|C.1|South Africa|2020-07-13	0.0006054769	Africa
Africa|hCoV-19/South Africa/KRISP-0560/2020|EPI ISL 498099|B.1.1|South Africa|2020-07-15	Africa|hCoV-19/South Africa/KRISP-K000658/2020|EPI ISL 509299|C.1|South Africa|2020-07-13	0.0004371960	Africa
Africa|hCoV-19/South Africa/KRISP-0561/2020|EPI ISL 498100|H.1|South Africa|2020-07-15	Africa|hCoV-19/South Africa/KRISP-K000658/2020|EPI ISL 509299|C.1|South Africa|2020-07-13	0.0004372255	Africa
Africa|hCoV-19/South Africa/KRISP-0562/2020|EPI ISL 498101|B.1.140|South Africa|2020-07-15	Africa|hCoV-19/South Africa/KRISP-K000658/2020|EPI ISL 509299|C.1|South Africa|2020-07-13	0.0006392008	Africa
Africa|hCoV-19/South Africa/KRISP-0564/2020|EPI ISL 498103|B.1.1|South Africa|2020-07-15	Africa|hCoV-19/South Africa/KRISP-K000658/2020|EPI ISL 509299|C.1|South Africa|2020-07-13	0.0003699201	Africa
Africa|hCoV-19/South Africa/KRISP-0565/2020|EPI ISL 498104|C.2|South Africa|2020-07-14	Africa|hCoV-19/South Africa/KRISP-K000658/2020|EPI ISL 509299|C.1|South Africa|2020-07-13	0.0003699275	Africa
Africa|hCoV-19/South Africa/KRISP-0567/2020|EPI ISL 498105|B.1.1.206|South Africa|2020-07-15	Africa|hCoV-19/South Africa/KRISP-K000658/2020|EPI ISL 509299|C.1|South Africa|2020-07-13	0.0005414704	Africa
Africa|hCoV-19/South Africa/KRISP-0568/2020|EPI ISL 498106|B.1.1|South Africa|2020-07-15	Africa|hCoV-19/South Africa/KRISP-K000658/2020|EPI ISL 509299|C.1|South Africa|2020-07-13	0.0004371962	Africa
Africa|hCoV-19/South Africa/KRISP-0569/2020|EPI ISL 498107|B.1.1.206|South Africa|2020-07-15	Africa|hCoV-19/South Africa/KRISP-K000658/2020|EPI ISL 509299|C.1|South Africa|2020-07-13	0.0005076062	Africa
Africa|hCoV-19/South Africa/KRISP-0570/2020|EPI ISL 498108|B.1.1.56|South Africa|2020-07-02	Africa|hCoV-19/South Africa/KRISP-K000658/2020|EPI ISL 509299|C.1|South Africa|2020-07-13	0.0005381906	Africa
Africa|hCoV-19/South Africa/KRISP-0571/2020|EPI ISL 498109|B.1.1.56|South Africa|2020-07-14	Africa|hCoV-19/South Africa/KRISP-K000658/2020|EPI ISL 509299|C.1|South Africa|2020-07-13	0.0004708772	Africa
Africa|hCoV-19/South Africa/KRISP-0572/2020|EPI ISL 498110|B.1.5|South Africa|2020-07-13	Africa|hCoV-19/South Africa/KRISP-K000658/2020|EPI ISL 509299|C.1|South Africa|2020-07-13	0.0006728701	Africa
Africa|hCoV-19/South Africa/KRISP-0573/2020|EPI ISL 498111|B.1.1.206|South Africa|2020-07-14	Africa|hCoV-19/South Africa/KRISP-K000658/2020|EPI ISL 509299|C.1|South Africa|2020-07-13	0.0006054768	Africa
Africa|hCoV-19/South Africa/KRISP-0574/2020|EPI ISL 498112|B.1.1.206|South Africa|2020-07-15	Africa|hCoV-19/South Africa/KRISP-K000658/2020|EPI ISL 509299|C.1|South Africa|2020-07-13	0.0006391553	Africa
Africa|hCoV-19/South Africa/KRISP-0575/2020|EPI ISL 498113|B.1.1.206|South Africa|2020-07-13	Africa|hCoV-19/South Africa/KRISP-K000658/2020|EPI ISL 509299|C.1|South Africa|2020-07-13	0.0006054768	Africa
Africa|hCoV-19/South Africa/KRISP-0576/2020|EPI ISL 498114|B.1.1.206|South Africa|2020-07-07	Africa|hCoV-19/South Africa/KRISP-K000658/2020|EPI ISL 509299|C.1|South Africa|2020-07-13	0.0005044995	Africa
Africa|hCoV-19/South Africa/KRISP-0577/2020|EPI ISL 498115|B.1.1.56|South Africa|2020-07-09	Africa|hCoV-19/South Africa/KRISP-K000658/2020|EPI ISL 509299|C.1|South Africa|2020-07-13	0.0006054768	Africa
Africa|hCoV-19/South Africa/KRISP-0578/2020|EPI ISL 498116|B.1.1.206|South Africa|2020-07-09	Africa|hCoV-19/South Africa/KRISP-K000658/2020|EPI ISL 509299|C.1|South Africa|2020-07-13	0.0005381564	Africa
Africa|hCoV-19/South Africa/KRISP-0579/2020|EPI ISL 498117|B.1.1.273|South Africa|2020-07-08	Africa|hCoV-19/South Africa/KRISP-K000658/2020|EPI ISL 509299|C.1|South Africa|2020-07-13	0.0006054649	Africa
Africa|hCoV-19/South Africa/KRISP-0580/2020|EPI ISL 498118|B.1.1.206|South Africa|2020-07-07	Africa|hCoV-19/South Africa/KRISP-K000658/2020|EPI ISL 509299|C.1|South Africa|2020-07-13	0.0005381564	Africa
Africa|hCoV-19/South Africa/KRISP-0581/2020|EPI ISL 498119|B.1.1.273|South Africa|2020-07-09	Africa|hCoV-19/South Africa/KRISP-K000658/2020|EPI ISL 509299|C.1|South Africa|2020-07-13	0.0005381329	Africa
Africa|hCoV-19/South Africa/KRISP-0584/2020|EPI ISL 498122|B.1|South Africa|2020-07-07	Africa|hCoV-19/South Africa/KRISP-K000658/2020|EPI ISL 509299|C.1|South Africa|2020-07-13	0.0006055056	Africa
Africa|hCoV-19/South Africa/KRISP-0585/2020|EPI ISL 498123|B.1.140|South Africa|2020-07-08	Africa|hCoV-19/South Africa/KRISP-K000658/2020|EPI ISL 509299|C.1|South Africa|2020-07-13	0.0007401896	Africa
Africa|hCoV-19/South Africa/KRISP-0586/2020|EPI ISL 498124|B.1.1.273|South Africa|2020-07-08	Africa|hCoV-19/South Africa/KRISP-K000658/2020|EPI ISL 509299|C.1|South Africa|2020-07-13	0.0005718027	Africa
Africa|hCoV-19/South Africa/KRISP-0587/2020|EPI ISL 498125|B.1.1.56|South Africa|2020-07-09	Africa|hCoV-19/South Africa/KRISP-K000658/2020|EPI ISL 509299|C.1|South Africa|2020-07-13	0.0005718027	Africa
Africa|hCoV-19/South Africa/KRISP-0588/2020|EPI ISL 498126|B.1.140|South Africa|2020-07-08	Africa|hCoV-19/South Africa/KRISP-K000658/2020|EPI ISL 509299|C.1|South Africa|2020-07-13	0.0007065136	Africa
Africa|hCoV-19/South Africa/KRISP-06/2020|EPI ISL 421573|B.6|South Africa|2020-03-31	Africa|hCoV-19/South Africa/KRISP-K000658/2020|EPI ISL 509299|C.1|South Africa|2020-07-13	0.0007430795	Africa
Africa|hCoV-19/South Africa/KRISP-07/2020|EPI ISL 421574|B.1.106|South Africa|2020-04-01	Africa|hCoV-19/South Africa/KRISP-K000658/2020|EPI ISL 509299|C.1|South Africa|2020-07-13	0.0005045407	Africa
Africa|hCoV-19/South Africa/KRISP-101/2020|EPI ISL 455631|B.1.5|South Africa|2020-04-30	Africa|hCoV-19/South Africa/KRISP-K000658/2020|EPI ISL 509299|C.1|South Africa|2020-07-13	0.0005045233	Africa
Africa|hCoV-19/South Africa/KRISP-102/2020|EPI ISL 455632|B.1.1|South Africa|2020-04-30	Africa|hCoV-19/South Africa/KRISP-K000658/2020|EPI ISL 509299|C.1|South Africa|2020-07-13	0.0004035575	Africa
Africa|hCoV-19/South Africa/KRISP-103/2020|EPI ISL 455633|B.1.106|South Africa|2020-04-30	Africa|hCoV-19/South Africa/KRISP-K000658/2020|EPI ISL 509299|C.1|South Africa|2020-07-13	0.0006063070	Africa
Africa|hCoV-19/South Africa/KRISP-104/2020|EPI ISL 455634|B.1.106|South Africa|2020-05-01	Africa|hCoV-19/South Africa/KRISP-K000658/2020|EPI ISL 509299|C.1|South Africa|2020-07-13	0.0006252139	Africa
Africa|hCoV-19/South Africa/KRISP-105/2020|EPI ISL 455635|B.1.106|South Africa|2020-05-05	Africa|hCoV-19/South Africa/KRISP-K000658/2020|EPI ISL 509299|C.1|South Africa|2020-07-13	0.0006072670	Africa
Africa|hCoV-19/South Africa/KRISP-106/2020|EPI ISL 455636|B.1.106|South Africa|2020-03-31	Africa|hCoV-19/South Africa/KRISP-K000658/2020|EPI ISL 509299|C.1|South Africa|2020-07-13	0.0005381691	Africa
Africa|hCoV-19/South Africa/KRISP-108/2020|EPI ISL 455638|B.1|South Africa|2020-05-04	Africa|hCoV-19/South Africa/KRISP-K000658/2020|EPI ISL 509299|C.1|South Africa|2020-07-13	0.0005915639	Africa
Africa|hCoV-19/South Africa/KRISP-109/2020|EPI ISL 455639|B.1.1.57|South Africa|2020-03-31	Africa|hCoV-19/South Africa/KRISP-K000658/2020|EPI ISL 509299|C.1|South Africa|2020-07-13	0.0004708555	Africa
Africa|hCoV-19/South Africa/KRISP-K000566/2020|EPI ISL 509223|B.1.1.206|South Africa|2020-07-13	Africa|hCoV-19/South Africa/KRISP-K000658/2020|EPI ISL 509299|C.1|South Africa|2020-07-13	0.0005381564	Africa
Africa|hCoV-19/South Africa/KRISP-K000567/2020|EPI ISL 509224|B.1.1.62|South Africa|2020-07-13	Africa|hCoV-19/South Africa/KRISP-K000658/2020|EPI ISL 509299|C.1|South Africa|2020-07-13	0.0005382343	Africa
Africa|hCoV-19/South Africa/KRISP-K000568/2020|EPI ISL 509225|B.1.1.206|South Africa|2020-07-11	Africa|hCoV-19/South Africa/KRISP-K000658/2020|EPI ISL 509299|C.1|South Africa|2020-07-13	0.0005381799	Africa
Africa|hCoV-19/South Africa/KRISP-K000569/2020|EPI ISL 509226|H.1|South Africa|2020-07-11	Africa|hCoV-19/South Africa/KRISP-K000658/2020|EPI ISL 509299|C.1|South Africa|2020-07-13	0.0005718413	Africa
Africa|hCoV-19/South Africa/KRISP-K000571/2020|EPI ISL 509227|B.1.1.99|South Africa|2020-07-13	Africa|hCoV-19/South Africa/KRISP-K000658/2020|EPI ISL 509299|C.1|South Africa|2020-07-13	0.0004078636	Africa
Africa|hCoV-19/South Africa/KRISP-K000572/2020|EPI ISL 509228|B.1.1.206|South Africa|2020-07-13	Africa|hCoV-19/South Africa/KRISP-K000658/2020|EPI ISL 509299|C.1|South Africa|2020-07-13	0.0006054649	Africa
Africa|hCoV-19/South Africa/KRISP-K000573/2020|EPI ISL 509229|B.1.1.206|South Africa|2020-07-10	Africa|hCoV-19/South Africa/KRISP-K000658/2020|EPI ISL 509299|C.1|South Africa|2020-07-13	0.0004708566	Africa
Africa|hCoV-19/South Africa/KRISP-K000574/2020|EPI ISL 509230|B.1.5.19|South Africa|2020-07-13	Africa|hCoV-19/South Africa/KRISP-K000658/2020|EPI ISL 509299|C.1|South Africa|2020-07-13	0.0006054793	Africa
Africa|hCoV-19/South Africa/KRISP-K000575/2020|EPI ISL 509231|B.1.140|South Africa|2020-07-13	Africa|hCoV-19/South Africa/KRISP-K000658/2020|EPI ISL 509299|C.1|South Africa|2020-07-13	0.0007064971	Africa
Africa|hCoV-19/South Africa/KRISP-K000576/2020|EPI ISL 509232|B.1.1.206|South Africa|2020-07-13	Africa|hCoV-19/South Africa/KRISP-K000658/2020|EPI ISL 509299|C.1|South Africa|2020-07-13	0.0005718142	Africa
Africa|hCoV-19/South Africa/KRISP-K000577/2020|EPI ISL 509233|B.1.1.206|South Africa|2020-07-11	Africa|hCoV-19/South Africa/KRISP-K000658/2020|EPI ISL 509299|C.1|South Africa|2020-07-13	0.0004371960	Africa
Africa|hCoV-19/South Africa/KRISP-K000578/2020|EPI ISL 509234|C.1|South Africa|2020-07-13	Africa|hCoV-19/South Africa/KRISP-K000658/2020|EPI ISL 509299|C.1|South Africa|2020-07-13	0.0003045338	Africa
Africa|hCoV-19/South Africa/KRISP-K000579/2020|EPI ISL 509235|C.1|South Africa|2020-07-10	Africa|hCoV-19/South Africa/KRISP-K000658/2020|EPI ISL 509299|C.1|South Africa|2020-07-13	0.0001681252	Africa
Africa|hCoV-19/South Africa/KRISP-K000580/2020|EPI ISL 509236|B.1.1|South Africa|2020-07-13	Africa|hCoV-19/South Africa/KRISP-K000658/2020|EPI ISL 509299|C.1|South Africa|2020-07-13	0.0005045114	Africa
Africa|hCoV-19/South Africa/KRISP-K000581/2020|EPI ISL 509237|B.1.1.206|South Africa|2020-07-13	Africa|hCoV-19/South Africa/KRISP-K000658/2020|EPI ISL 509299|C.1|South Africa|2020-07-13	0.0006391554	Africa
Africa|hCoV-19/South Africa/KRISP-K000582/2020|EPI ISL 509238|B.1.1.206|South Africa|2020-07-13	Africa|hCoV-19/South Africa/KRISP-K000658/2020|EPI ISL 509299|C.1|South Africa|2020-07-13	0.0005044993	Africa
Africa|hCoV-19/South Africa/KRISP-K000583/2020|EPI ISL 509239|B.1.1.206|South Africa|2020-07-13	Africa|hCoV-19/South Africa/KRISP-K000658/2020|EPI ISL 509299|C.1|South Africa|2020-07-13	0.0005381671	Africa
Africa|hCoV-19/South Africa/KRISP-K000584/2020|EPI ISL 509240|B.1.1.273|South Africa|2020-07-13	Africa|hCoV-19/South Africa/KRISP-K000658/2020|EPI ISL 509299|C.1|South Africa|2020-07-13	0.0006390869	Africa
Africa|hCoV-19/South Africa/KRISP-K000585/2020|EPI ISL 509241|B.1.140|South Africa|2020-07-13	Africa|hCoV-19/South Africa/KRISP-K000658/2020|EPI ISL 509299|C.1|South Africa|2020-07-13	0.0006392008	Africa
Africa|hCoV-19/South Africa/KRISP-K000586/2020|EPI ISL 509242|B.1.140|South Africa|2020-07-13	Africa|hCoV-19/South Africa/KRISP-K000658/2020|EPI ISL 509299|C.1|South Africa|2020-07-13	0.0006732123	Africa
Africa|hCoV-19/South Africa/KRISP-K000588/2020|EPI ISL 509243|B.1.1.206|South Africa|2020-07-13	Africa|hCoV-19/South Africa/KRISP-K000658/2020|EPI ISL 509299|C.1|South Africa|2020-07-13	0.0005718143	Africa
Africa|hCoV-19/South Africa/KRISP-K000589/2020|EPI ISL 509244|B.1.1.206|South Africa|2020-07-13	Africa|hCoV-19/South Africa/KRISP-K000658/2020|EPI ISL 509299|C.1|South Africa|2020-07-13	0.0005718391	Africa
Africa|hCoV-19/South Africa/KRISP-K000591/2020|EPI ISL 509245|B.1.5|South Africa|2020-07-12	Africa|hCoV-19/South Africa/KRISP-K000658/2020|EPI ISL 509299|C.1|South Africa|2020-07-13	0.0004708789	Africa
Africa|hCoV-19/South Africa/KRISP-K000592/2020|EPI ISL 509246|B.1.1.273|South Africa|2020-07-13	Africa|hCoV-19/South Africa/KRISP-K000658/2020|EPI ISL 509299|C.1|South Africa|2020-07-13	0.0005764221	Africa
Africa|hCoV-19/South Africa/KRISP-K000594/2020|EPI ISL 509247|B.1.140|South Africa|2020-07-02	Africa|hCoV-19/South Africa/KRISP-K000658/2020|EPI ISL 509299|C.1|South Africa|2020-07-13	0.0007401724	Africa
Africa|hCoV-19/South Africa/KRISP-K000595/2020|EPI ISL 509248|B.1.140|South Africa|2020-07-02	Africa|hCoV-19/South Africa/KRISP-K000658/2020|EPI ISL 509299|C.1|South Africa|2020-07-13	0.0007065138	Africa
Africa|hCoV-19/South Africa/KRISP-K000596/2020|EPI ISL 509249|B.1.1.206|South Africa|2020-07-02	Africa|hCoV-19/South Africa/KRISP-K000658/2020|EPI ISL 509299|C.1|South Africa|2020-07-13	0.0006055032	Africa
Africa|hCoV-19/South Africa/KRISP-K000597/2020|EPI ISL 509250|B.1.1.34|South Africa|2020-07-13	Africa|hCoV-19/South Africa/KRISP-K000658/2020|EPI ISL 509299|C.1|South Africa|2020-07-13	0.0005044995	Africa
Africa|hCoV-19/South Africa/KRISP-K000598/2020|EPI ISL 509251|B.1.1.206|South Africa|2020-07-03	Africa|hCoV-19/South Africa/KRISP-K000658/2020|EPI ISL 509299|C.1|South Africa|2020-07-13	0.0004708566	Africa
Africa|hCoV-19/South Africa/KRISP-K000599/2020|EPI ISL 509252|B.1.1.273|South Africa|2020-07-13	Africa|hCoV-19/South Africa/KRISP-K000658/2020|EPI ISL 509299|C.1|South Africa|2020-07-13	0.0004708567	Africa
Africa|hCoV-19/South Africa/KRISP-K000600/2020|EPI ISL 509253|B.1.1.206|South Africa|2020-07-01	Africa|hCoV-19/South Africa/KRISP-K000658/2020|EPI ISL 509299|C.1|South Africa|2020-07-13	0.0006054505	Africa
Africa|hCoV-19/South Africa/KRISP-K000601/2020|EPI ISL 509254|B.1.1.57|South Africa|2020-07-13	Africa|hCoV-19/South Africa/KRISP-K000658/2020|EPI ISL 509299|C.1|South Africa|2020-07-13	0.0004372152	Africa
Africa|hCoV-19/South Africa/KRISP-K000602/2020|EPI ISL 509255|B.1.1.206|South Africa|2020-07-01	Africa|hCoV-19/South Africa/KRISP-K000658/2020|EPI ISL 509299|C.1|South Africa|2020-07-13	0.0005718027	Africa
Africa|hCoV-19/South Africa/KRISP-K000603/2020|EPI ISL 509256|B.1.1.206|South Africa|2020-07-02	Africa|hCoV-19/South Africa/KRISP-K000658/2020|EPI ISL 509299|C.1|South Africa|2020-07-13	0.0005381437	Africa
Africa|hCoV-19/South Africa/KRISP-K000604/2020|EPI ISL 509257|C.1|South Africa|2020-07-01	Africa|hCoV-19/South Africa/KRISP-K000658/2020|EPI ISL 509299|C.1|South Africa|2020-07-13	0.0002017407	Africa
Africa|hCoV-19/South Africa/KRISP-K000606/2020|EPI ISL 509259|B.1.1.206|South Africa|2020-07-02	Africa|hCoV-19/South Africa/KRISP-K000658/2020|EPI ISL 509299|C.1|South Africa|2020-07-13	0.0006871816	Africa
Africa|hCoV-19/South Africa/KRISP-K000607/2020|EPI ISL 509260|B.1.1.57|South Africa|2020-07-13	Africa|hCoV-19/South Africa/KRISP-K000658/2020|EPI ISL 509299|C.1|South Africa|2020-07-13	0.0005045209	Africa
Africa|hCoV-19/South Africa/KRISP-K000608/2020|EPI ISL 509261|H.1|South Africa|2020-07-03	Africa|hCoV-19/South Africa/KRISP-K000658/2020|EPI ISL 509299|C.1|South Africa|2020-07-13	0.0004383014	Africa
Africa|hCoV-19/South Africa/KRISP-K000612/2020|EPI ISL 509264|B.1.1.206|South Africa|2020-07-01	Africa|hCoV-19/South Africa/KRISP-K000658/2020|EPI ISL 509299|C.1|South Africa|2020-07-13	0.0006728086	Africa
Africa|hCoV-19/South Africa/KRISP-K000613/2020|EPI ISL 509265|B.1.1.206|South Africa|2020-07-14	Africa|hCoV-19/South Africa/KRISP-K000658/2020|EPI ISL 509299|C.1|South Africa|2020-07-13	0.0006727953	Africa
Africa|hCoV-19/South Africa/KRISP-K000614/2020|EPI ISL 509266|B.1.1.206|South Africa|2020-07-02	Africa|hCoV-19/South Africa/KRISP-K000658/2020|EPI ISL 509299|C.1|South Africa|2020-07-13	0.0005718277	Africa
Africa|hCoV-19/South Africa/KRISP-K000615/2020|EPI ISL 509267|B.1.1.206|South Africa|2020-07-02	Africa|hCoV-19/South Africa/KRISP-K000658/2020|EPI ISL 509299|C.1|South Africa|2020-07-13	0.0006391274	Africa
Africa|hCoV-19/South Africa/KRISP-K000616/2020|EPI ISL 509268|B.1.1.206|South Africa|2020-07-01	Africa|hCoV-19/South Africa/KRISP-K000658/2020|EPI ISL 509299|C.1|South Africa|2020-07-13	0.0005424484	Africa
Africa|hCoV-19/South Africa/KRISP-K000617/2020|EPI ISL 509269|B.1.1.206|South Africa|2020-07-01	Africa|hCoV-19/South Africa/KRISP-K000658/2020|EPI ISL 509299|C.1|South Africa|2020-07-13	0.0005381670	Africa
Africa|hCoV-19/South Africa/KRISP-K000618/2020|EPI ISL 509270|B.1.1.206|South Africa|2020-07-03	Africa|hCoV-19/South Africa/KRISP-K000658/2020|EPI ISL 509299|C.1|South Africa|2020-07-13	0.0005044995	Africa
Africa|hCoV-19/South Africa/KRISP-K000620/2020|EPI ISL 509272|B.1.1.206|South Africa|2020-07-01	Africa|hCoV-19/South Africa/KRISP-K000658/2020|EPI ISL 509299|C.1|South Africa|2020-07-13	0.0005806084	Africa
Africa|hCoV-19/South Africa/KRISP-K000621/2020|EPI ISL 509273|B.1.140|South Africa|2020-07-02	Africa|hCoV-19/South Africa/KRISP-K000658/2020|EPI ISL 509299|C.1|South Africa|2020-07-13	0.0007123844	Africa
Africa|hCoV-19/South Africa/KRISP-K000622/2020|EPI ISL 509274|B.1.1|South Africa|2020-07-03	Africa|hCoV-19/South Africa/KRISP-K000658/2020|EPI ISL 509299|C.1|South Africa|2020-07-13	0.0003699201	Africa
Africa|hCoV-19/South Africa/KRISP-K000623/2020|EPI ISL 509275|B.1.1.206|South Africa|2020-07-04	Africa|hCoV-19/South Africa/KRISP-K000658/2020|EPI ISL 509299|C.1|South Africa|2020-07-13	0.0006391274	Africa
Africa|hCoV-19/South Africa/KRISP-K000624/2020|EPI ISL 509276|B.1.1.206|South Africa|2020-07-02	Africa|hCoV-19/South Africa/KRISP-K000658/2020|EPI ISL 509299|C.1|South Africa|2020-07-13	0.0005413240	Africa
Africa|hCoV-19/South Africa/KRISP-K000625/2020|EPI ISL 509277|B.1.1.206|South Africa|2020-07-11	Africa|hCoV-19/South Africa/KRISP-K000658/2020|EPI ISL 509299|C.1|South Africa|2020-07-13	0.0006112946	Africa
Africa|hCoV-19/South Africa/KRISP-K000626/2020|EPI ISL 509278|B.1.1.1|South Africa|2020-07-07	Africa|hCoV-19/South Africa/KRISP-K000658/2020|EPI ISL 509299|C.1|South Africa|2020-07-13	0.0002773487	Africa
Africa|hCoV-19/South Africa/KRISP-K000628/2020|EPI ISL 509279|B.1.1.206|South Africa|2020-07-12	Africa|hCoV-19/South Africa/KRISP-K000658/2020|EPI ISL 509299|C.1|South Africa|2020-07-13	0.0005381558	Africa
Africa|hCoV-19/South Africa/KRISP-K000629/2020|EPI ISL 509280|B.1.1|South Africa|2020-07-03	Africa|hCoV-19/South Africa/KRISP-K000658/2020|EPI ISL 509299|C.1|South Africa|2020-07-13	0.0005541452	Africa
Africa|hCoV-19/South Africa/KRISP-K000630/2020|EPI ISL 509281|B.1.1.206|South Africa|2020-07-03	Africa|hCoV-19/South Africa/KRISP-K000658/2020|EPI ISL 509299|C.1|South Africa|2020-07-13	0.0005045215	Africa
Africa|hCoV-19/South Africa/KRISP-K000631/2020|EPI ISL 509282|B.1.1.206|South Africa|2020-07-04	Africa|hCoV-19/South Africa/KRISP-K000658/2020|EPI ISL 509299|C.1|South Africa|2020-07-13	0.0005423750	Africa
Africa|hCoV-19/South Africa/KRISP-K000632/2020|EPI ISL 509283|B.1.1.206|South Africa|2020-07-02	Africa|hCoV-19/South Africa/KRISP-K000658/2020|EPI ISL 509299|C.1|South Africa|2020-07-13	0.0005381435	Africa
Africa|hCoV-19/South Africa/KRISP-K000633/2020|EPI ISL 509284|B.1.1.206|South Africa|2020-07-02	Africa|hCoV-19/South Africa/KRISP-K000658/2020|EPI ISL 509299|C.1|South Africa|2020-07-13	0.0005044995	Africa
Africa|hCoV-19/South Africa/KRISP-K000635/2020|EPI ISL 509285|B.1|South Africa|2020-07-07	Africa|hCoV-19/South Africa/KRISP-K000658/2020|EPI ISL 509299|C.1|South Africa|2020-07-13	0.0006391579	Africa
Africa|hCoV-19/South Africa/KRISP-K000637/2020|EPI ISL 509287|B.1.106|South Africa|2020-07-13	Africa|hCoV-19/South Africa/KRISP-K000658/2020|EPI ISL 509299|C.1|South Africa|2020-07-13	0.0005718164	Africa
Africa|hCoV-19/South Africa/KRISP-K000639/2020|EPI ISL 509288|C.1|South Africa|2020-07-13	Africa|hCoV-19/South Africa/KRISP-K000658/2020|EPI ISL 509299|C.1|South Africa|2020-07-13	0.0001691602	Africa
Africa|hCoV-19/South Africa/KRISP-K000640/2020|EPI ISL 509289|B.1.5.31|South Africa|2020-07-13	Africa|hCoV-19/South Africa/KRISP-K000658/2020|EPI ISL 509299|C.1|South Africa|2020-07-13	0.0005718300	Africa
Africa|hCoV-19/South Africa/KRISP-K000641/2020|EPI ISL 509290|B.1.1.34|South Africa|2020-07-13	Africa|hCoV-19/South Africa/KRISP-K000658/2020|EPI ISL 509299|C.1|South Africa|2020-07-13	0.0006391831	Africa
Africa|hCoV-19/South Africa/KRISP-K000643/2020|EPI ISL 509292|C.1|South Africa|2020-07-10	Africa|hCoV-19/South Africa/KRISP-K000658/2020|EPI ISL 509299|C.1|South Africa|2020-07-13	0.0001681138	Africa
Africa|hCoV-19/South Africa/KRISP-K000649/2020|EPI ISL 509293|B.1.5.19|South Africa|2020-07-13	Africa|hCoV-19/South Africa/KRISP-K000658/2020|EPI ISL 509299|C.1|South Africa|2020-07-13	0.0007401226	Africa
Africa|hCoV-19/South Africa/KRISP-K000650/2020|EPI ISL 509294|B.1.1.206|South Africa|2020-07-13	Africa|hCoV-19/South Africa/KRISP-K000658/2020|EPI ISL 509299|C.1|South Africa|2020-07-13	0.0006054100	Africa
Africa|hCoV-19/South Africa/KRISP-K000652/2020|EPI ISL 509296|B.1.1.273|South Africa|2020-07-13	Africa|hCoV-19/South Africa/KRISP-K000658/2020|EPI ISL 509299|C.1|South Africa|2020-07-13	0.0006054243	Africa
Africa|hCoV-19/South Africa/KRISP-K000655/2020|EPI ISL 509298|B.1.1.254|South Africa|2020-07-12	Africa|hCoV-19/South Africa/KRISP-K000658/2020|EPI ISL 509299|C.1|South Africa|2020-07-13	0.0004897869	Africa
Africa|hCoV-19/Algeria/G0638 2264/2020|EPI ISL 418241|B.1|Algeria|2020-03-02	Africa|hCoV-19/South Africa/KRISP-K000659/2020|EPI ISL 509300|B.1.1.206|South Africa|2020-07-13	0.0005726375	Africa
Africa|hCoV-19/Algeria/G0640 2265/2020|EPI ISL 418242|B.1|Algeria|2020-03-08	Africa|hCoV-19/South Africa/KRISP-K000659/2020|EPI ISL 509300|B.1.1.206|South Africa|2020-07-13	0.0004706517	Africa
Africa|hCoV-19/Algeria/G0860 2262/2020|EPI ISL 420037|B.1|Algeria|2020-03-02	Africa|hCoV-19/South Africa/KRISP-K000659/2020|EPI ISL 509300|B.1.1.206|South Africa|2020-07-13	0.0004706517	Africa
Africa|hCoV-19/Benin/1022/2020|EPI ISL 476826|B.1|Benin|2020-03-25	Africa|hCoV-19/South Africa/KRISP-K000659/2020|EPI ISL 509300|B.1.1.206|South Africa|2020-07-13	0.0004370646	Africa
Africa|hCoV-19/Benin/1092/2020|EPI ISL 476827|B.1|Benin|2020-03-27	Africa|hCoV-19/South Africa/KRISP-K000659/2020|EPI ISL 509300|B.1.1.206|South Africa|2020-07-13	0.0005044934	Africa
Africa|hCoV-19/Benin/1408/2020|EPI ISL 476825|B.1.356|Benin|2020-04-04	Africa|hCoV-19/South Africa/KRISP-K000659/2020|EPI ISL 509300|B.1.1.206|South Africa|2020-07-13	0.0004706833	Africa
Africa|hCoV-19/Benin/1409/2020|EPI ISL 476828|B.1|Benin|2020-04-06	Africa|hCoV-19/South Africa/KRISP-K000659/2020|EPI ISL 509300|B.1.1.206|South Africa|2020-07-13	0.0004740503	Africa
Africa|hCoV-19/Benin/1950/2020|EPI ISL 476830|A|Benin|2020-04-15	Africa|hCoV-19/South Africa/KRISP-K000659/2020|EPI ISL 509300|B.1.1.206|South Africa|2020-07-13	0.0006726311	Africa
Africa|hCoV-19/Benin/197/2020|EPI ISL 476822|B.1.178|Benin|2020-03-15	Africa|hCoV-19/South Africa/KRISP-K000659/2020|EPI ISL 509300|B.1.1.206|South Africa|2020-07-13	0.0004371131	Africa
Africa|hCoV-19/Benin/2012/2020|EPI ISL 476831|A|Benin|2020-04-15	Africa|hCoV-19/South Africa/KRISP-K000659/2020|EPI ISL 509300|B.1.1.206|South Africa|2020-07-13	0.0007061748	Africa
Africa|hCoV-19/Benin/260/2020|EPI ISL 476823|B.1.292|Benin|2020-03-17	Africa|hCoV-19/South Africa/KRISP-K000659/2020|EPI ISL 509300|B.1.1.206|South Africa|2020-07-13	0.0005379563	Africa
Africa|hCoV-19/Benin/314/2020|EPI ISL 476834|B.1.5|Benin|2020-03-17	Africa|hCoV-19/South Africa/KRISP-K000659/2020|EPI ISL 509300|B.1.1.206|South Africa|2020-07-13	0.0005071557	Africa
Africa|hCoV-19/Benin/461/2020|EPI ISL 476833|A|Benin|2020-03-17	Africa|hCoV-19/South Africa/KRISP-K000659/2020|EPI ISL 509300|B.1.1.206|South Africa|2020-07-13	0.0006725047	Africa
Africa|hCoV-19/Benin/501/2020|EPI ISL 476824|B.1.356|Benin|2020-03-17	Africa|hCoV-19/South Africa/KRISP-K000659/2020|EPI ISL 509300|B.1.1.206|South Africa|2020-07-13	0.0004706517	Africa
Africa|hCoV-19/Benin/843/2020|EPI ISL 476829|A|Benin|2020-03-19	Africa|hCoV-19/South Africa/KRISP-K000659/2020|EPI ISL 509300|B.1.1.206|South Africa|2020-07-13	0.0006053110	Africa
Africa|hCoV-19/Botswana/BOT0455/2020|EPI ISL 560386|B.1|Botswana|2020-03-28	Africa|hCoV-19/South Africa/KRISP-K000659/2020|EPI ISL 509300|B.1.1.206|South Africa|2020-07-13	0.0004033994	Africa
Africa|hCoV-19/Botswana/BOT2254/2020|EPI ISL 560390|B.1.1|Botswana|2020-04-08	Africa|hCoV-19/South Africa/KRISP-K000659/2020|EPI ISL 509300|B.1.1.206|South Africa|2020-07-13	0.0002737036	Africa
Africa|hCoV-19/Botswana/BOT2283/2020|EPI ISL 560385|B.1|Botswana|2020-04-07	Africa|hCoV-19/South Africa/KRISP-K000659/2020|EPI ISL 509300|B.1.1.206|South Africa|2020-07-13	0.0005233975	Africa
Africa|hCoV-19/Botswana/BOT2624/2020|EPI ISL 560387|B.1.1|Botswana|2020-04-05	Africa|hCoV-19/South Africa/KRISP-K000659/2020|EPI ISL 509300|B.1.1.206|South Africa|2020-07-13	0.0002790781	Africa
Africa|hCoV-19/Botswana/BOT4161/2020|EPI ISL 560388|B.1.1.220|Botswana|2020-04-16	Africa|hCoV-19/South Africa/KRISP-K000659/2020|EPI ISL 509300|B.1.1.206|South Africa|2020-07-13	0.0003456672	Africa
Africa|hCoV-19/DRC/04186/2020|EPI ISL 471411|A|Democratic Republic of the Congo|2020-04-25	Africa|hCoV-19/South Africa/KRISP-K000659/2020|EPI ISL 509300|B.1.1.206|South Africa|2020-07-13	0.0006725041	Africa
Africa|hCoV-19/DRC/04188/2020|EPI ISL 471413|A|Democratic Republic of the Congo|2020-04-25	Africa|hCoV-19/South Africa/KRISP-K000659/2020|EPI ISL 509300|B.1.1.206|South Africa|2020-07-13	0.0007280578	Africa
Africa|hCoV-19/DRC/10041/2020|EPI ISL 527543|B.1.1.275|Democratic Republic of the Congo|2020-05-22	Africa|hCoV-19/South Africa/KRISP-K000659/2020|EPI ISL 509300|B.1.1.206|South Africa|2020-07-13	0.0003069810	Africa
Africa|hCoV-19/DRC/10057/2020|EPI ISL 527538|B.1.1.275|Democratic Republic of the Congo|2020-05-22	Africa|hCoV-19/South Africa/KRISP-K000659/2020|EPI ISL 509300|B.1.1.206|South Africa|2020-07-13	0.0004227458	Africa
Africa|hCoV-19/DRC/10061/2020|EPI ISL 527521|B.1.1.275|Democratic Republic of the Congo|2020-05-22	Africa|hCoV-19/South Africa/KRISP-K000659/2020|EPI ISL 509300|B.1.1.206|South Africa|2020-07-13	0.0002779633	Africa
Africa|hCoV-19/DRC/10070/2020|EPI ISL 527544|B.1.178|Democratic Republic of the Congo|2020-05-22	Africa|hCoV-19/South Africa/KRISP-K000659/2020|EPI ISL 509300|B.1.1.206|South Africa|2020-07-13	0.0005450729	Africa
Africa|hCoV-19/DRC/10120/2020|EPI ISL 513624|B.1.1.275|Democratic Republic of the Congo|2020-05-22	Africa|hCoV-19/South Africa/KRISP-K000659/2020|EPI ISL 509300|B.1.1.206|South Africa|2020-07-13	0.0002795394	Africa
Africa|hCoV-19/DRC/10127/2020|EPI ISL 513625|B.1.1.275|Democratic Republic of the Congo|2020-05-22	Africa|hCoV-19/South Africa/KRISP-K000659/2020|EPI ISL 509300|B.1.1.206|South Africa|2020-07-13	0.0002759150	Africa
Africa|hCoV-19/DRC/10242/2020|EPI ISL 513626|B.1.84|Democratic Republic of the Congo|2020-05-22	Africa|hCoV-19/South Africa/KRISP-K000659/2020|EPI ISL 509300|B.1.1.206|South Africa|2020-07-13	0.0004404851	Africa
Africa|hCoV-19/DRC/10251/2020|EPI ISL 513627|B.1.128|Democratic Republic of the Congo|2020-05-22	Africa|hCoV-19/South Africa/KRISP-K000659/2020|EPI ISL 509300|B.1.1.206|South Africa|2020-07-13	0.0005766714	Africa
Africa|hCoV-19/DRC/10324/2020|EPI ISL 527545|B.1.214|Democratic Republic of the Congo|2020-05-22	Africa|hCoV-19/South Africa/KRISP-K000659/2020|EPI ISL 509300|B.1.1.206|South Africa|2020-07-13	0.0005116230	Africa
Africa|hCoV-19/DRC/10346/2020|EPI ISL 527546|B.1.214|Democratic Republic of the Congo|2020-05-22	Africa|hCoV-19/South Africa/KRISP-K000659/2020|EPI ISL 509300|B.1.1.206|South Africa|2020-07-13	0.0005169466	Africa
Africa|hCoV-19/DRC/10364/2020|EPI ISL 527498|B.1|Democratic Republic of the Congo|2020-05-22	Africa|hCoV-19/South Africa/KRISP-K000659/2020|EPI ISL 509300|B.1.1.206|South Africa|2020-07-13	0.0004117539	Africa
Africa|hCoV-19/DRC/10371/2020|EPI ISL 527489|B.1.178|Democratic Republic of the Congo|2020-05-22	Africa|hCoV-19/South Africa/KRISP-K000659/2020|EPI ISL 509300|B.1.1.206|South Africa|2020-07-13	0.0005460084	Africa
Africa|hCoV-19/DRC/10373/2020|EPI ISL 527495|B.1.159|Democratic Republic of the Congo|2020-05-22	Africa|hCoV-19/South Africa/KRISP-K000659/2020|EPI ISL 509300|B.1.1.206|South Africa|2020-07-13	0.0005125598	Africa
Africa|hCoV-19/DRC/10374/2020|EPI ISL 527539|B.1.84|Democratic Republic of the Congo|2020-05-22	Africa|hCoV-19/South Africa/KRISP-K000659/2020|EPI ISL 509300|B.1.1.206|South Africa|2020-07-13	0.0007009862	Africa
Africa|hCoV-19/DRC/10375/2020|EPI ISL 527499|B.1.84|Democratic Republic of the Congo|2020-05-22	Africa|hCoV-19/South Africa/KRISP-K000659/2020|EPI ISL 509300|B.1.1.206|South Africa|2020-07-13	0.0006161365	Africa
Africa|hCoV-19/DRC/10399/2020|EPI ISL 527491|B.1.214|Democratic Republic of the Congo|2020-05-22	Africa|hCoV-19/South Africa/KRISP-K000659/2020|EPI ISL 509300|B.1.1.206|South Africa|2020-07-13	0.0004095301	Africa
Africa|hCoV-19/DRC/10502/2020|EPI ISL 527547|B.1.5|Democratic Republic of the Congo|2020-05-20	Africa|hCoV-19/South Africa/KRISP-K000659/2020|EPI ISL 509300|B.1.1.206|South Africa|2020-07-13	0.0003407879	Africa
Africa|hCoV-19/DRC/10506/2020|EPI ISL 527524|B.1.5|Democratic Republic of the Congo|2020-05-18	Africa|hCoV-19/South Africa/KRISP-K000659/2020|EPI ISL 509300|B.1.1.206|South Africa|2020-07-13	0.0003490533	Africa
Africa|hCoV-19/DRC/10507/2020|EPI ISL 527492|B.1.5|Democratic Republic of the Congo|2020-05-18	Africa|hCoV-19/South Africa/KRISP-K000659/2020|EPI ISL 509300|B.1.1.206|South Africa|2020-07-13	0.0003755945	Africa
Africa|hCoV-19/DRC/10508/2020|EPI ISL 527494|B.1.5|Democratic Republic of the Congo|2020-05-20	Africa|hCoV-19/South Africa/KRISP-K000659/2020|EPI ISL 509300|B.1.1.206|South Africa|2020-07-13	0.0004075499	Africa
Africa|hCoV-19/DRC/10532/2020|EPI ISL 527532|B.1.5|Democratic Republic of the Congo|2020-05-20	Africa|hCoV-19/South Africa/KRISP-K000659/2020|EPI ISL 509300|B.1.1.206|South Africa|2020-07-13	0.0003493701	Africa
Africa|hCoV-19/DRC/10533/2020|EPI ISL 527548|B.1.5|Democratic Republic of the Congo|2020-05-20	Africa|hCoV-19/South Africa/KRISP-K000659/2020|EPI ISL 509300|B.1.1.206|South Africa|2020-07-13	0.0003749890	Africa
Africa|hCoV-19/DRC/10621/2020|EPI ISL 527526|B.1.214|Democratic Republic of the Congo|2020-05-23	Africa|hCoV-19/South Africa/KRISP-K000659/2020|EPI ISL 509300|B.1.1.206|South Africa|2020-07-13	0.0004881144	Africa
Africa|hCoV-19/DRC/10640/2020|EPI ISL 527541|B.1|Democratic Republic of the Congo|2020-05-22	Africa|hCoV-19/South Africa/KRISP-K000659/2020|EPI ISL 509300|B.1.1.206|South Africa|2020-07-13	0.0006703670	Africa
Africa|hCoV-19/DRC/10644/2020|EPI ISL 527549|B.1|Democratic Republic of the Congo|2020-05-22	Africa|hCoV-19/South Africa/KRISP-K000659/2020|EPI ISL 509300|B.1.1.206|South Africa|2020-07-13	0.0006477678	Africa
Africa|hCoV-19/DRC/10728/2020|EPI ISL 513628|B.1.5|Democratic Republic of the Congo|2020-05-23	Africa|hCoV-19/South Africa/KRISP-K000659/2020|EPI ISL 509300|B.1.1.206|South Africa|2020-07-13	0.0003151976	Africa
Africa|hCoV-19/DRC/10731/2020|EPI ISL 513629|B.1.1.1|Democratic Republic of the Congo|2020-05-23	Africa|hCoV-19/South Africa/KRISP-K000659/2020|EPI ISL 509300|B.1.1.206|South Africa|2020-07-13	0.0003880432	Africa
Africa|hCoV-19/DRC/10733/2020|EPI ISL 513630|B.1|Democratic Republic of the Congo|2020-05-23	Africa|hCoV-19/South Africa/KRISP-K000659/2020|EPI ISL 509300|B.1.1.206|South Africa|2020-07-13	0.0005068692	Africa
Africa|hCoV-19/DRC/108/2020|EPI ISL 417948|B.1.128|Democratic Republic of the Congo|2020-03-19	Africa|hCoV-19/South Africa/KRISP-K000659/2020|EPI ISL 509300|B.1.1.206|South Africa|2020-07-13	0.0005049268	Africa
Africa|hCoV-19/DRC/10885/2020|EPI ISL 513631|B.1.84|Democratic Republic of the Congo|2020-05-23	Africa|hCoV-19/South Africa/KRISP-K000659/2020|EPI ISL 509300|B.1.1.206|South Africa|2020-07-13	0.0005105209	Africa
Africa|hCoV-19/DRC/10902/2020|EPI ISL 527490|B.1.178|Democratic Republic of the Congo|2020-05-23	Africa|hCoV-19/South Africa/KRISP-K000659/2020|EPI ISL 509300|B.1.1.206|South Africa|2020-07-13	0.0004773910	Africa
Africa|hCoV-19/DRC/10913/2020|EPI ISL 527507|B.1.84|Democratic Republic of the Congo|2020-05-24	Africa|hCoV-19/South Africa/KRISP-K000659/2020|EPI ISL 509300|B.1.1.206|South Africa|2020-07-13	0.0005854795	Africa
Africa|hCoV-19/DRC/11005/2020|EPI ISL 527550|B.1.159|Democratic Republic of the Congo|2020-05-24	Africa|hCoV-19/South Africa/KRISP-K000659/2020|EPI ISL 509300|B.1.1.206|South Africa|2020-07-13	0.0006138239	Africa
Africa|hCoV-19/DRC/11008/2020|EPI ISL 527503|B.1.159|Democratic Republic of the Congo|2020-05-24	Africa|hCoV-19/South Africa/KRISP-K000659/2020|EPI ISL 509300|B.1.1.206|South Africa|2020-07-13	0.0005504783	Africa
Africa|hCoV-19/DRC/11022/2020|EPI ISL 527551|B.1.214|Democratic Republic of the Congo|2020-05-24	Africa|hCoV-19/South Africa/KRISP-K000659/2020|EPI ISL 509300|B.1.1.206|South Africa|2020-07-13	0.0005799221	Africa
Africa|hCoV-19/DRC/11024/2020|EPI ISL 527552|B.1.149|Democratic Republic of the Congo|2020-05-24	Africa|hCoV-19/South Africa/KRISP-K000659/2020|EPI ISL 509300|B.1.1.206|South Africa|2020-07-13	0.0006196359	Africa
Africa|hCoV-19/DRC/11026/2020|EPI ISL 527553|B.1.149|Democratic Republic of the Congo|2020-05-24	Africa|hCoV-19/South Africa/KRISP-K000659/2020|EPI ISL 509300|B.1.1.206|South Africa|2020-07-13	0.0004773583	Africa
Africa|hCoV-19/DRC/11031/2020|EPI ISL 527554|B.1.214|Democratic Republic of the Congo|2020-05-24	Africa|hCoV-19/South Africa/KRISP-K000659/2020|EPI ISL 509300|B.1.1.206|South Africa|2020-07-13	0.0005118447	Africa
Africa|hCoV-19/DRC/11041/2020|EPI ISL 527555|B.1|Democratic Republic of the Congo|2020-05-24	Africa|hCoV-19/South Africa/KRISP-K000659/2020|EPI ISL 509300|B.1.1.206|South Africa|2020-07-13	0.0004775653	Africa
Africa|hCoV-19/DRC/11057/2020|EPI ISL 527528|B.1.5|Democratic Republic of the Congo|2020-05-24	Africa|hCoV-19/South Africa/KRISP-K000659/2020|EPI ISL 509300|B.1.1.206|South Africa|2020-07-13	0.0004187358	Africa
Africa|hCoV-19/DRC/11078/2020|EPI ISL 527514|B.1|Democratic Republic of the Congo|2020-05-24	Africa|hCoV-19/South Africa/KRISP-K000659/2020|EPI ISL 509300|B.1.1.206|South Africa|2020-07-13	0.0005181249	Africa
Africa|hCoV-19/DRC/11079/2020|EPI ISL 527500|B.1.214|Democratic Republic of the Congo|2020-05-24	Africa|hCoV-19/South Africa/KRISP-K000659/2020|EPI ISL 509300|B.1.1.206|South Africa|2020-07-13	0.0004458268	Africa
Africa|hCoV-19/DRC/11093/2020|EPI ISL 527527|B.1.5|Democratic Republic of the Congo|2020-05-24	Africa|hCoV-19/South Africa/KRISP-K000659/2020|EPI ISL 509300|B.1.1.206|South Africa|2020-07-13	0.0004899281	Africa
Africa|hCoV-19/DRC/11096/2020|EPI ISL 527522|B.1|Democratic Republic of the Congo|2020-05-24	Africa|hCoV-19/South Africa/KRISP-K000659/2020|EPI ISL 509300|B.1.1.206|South Africa|2020-07-13	0.0004519776	Africa
Africa|hCoV-19/DRC/11114/2020|EPI ISL 527534|B.1.214|Democratic Republic of the Congo|2020-05-25	Africa|hCoV-19/South Africa/KRISP-K000659/2020|EPI ISL 509300|B.1.1.206|South Africa|2020-07-13	0.0005245138	Africa
Africa|hCoV-19/DRC/11123/2020|EPI ISL 527496|B.1.84|Democratic Republic of the Congo|2020-05-24	Africa|hCoV-19/South Africa/KRISP-K000659/2020|EPI ISL 509300|B.1.1.206|South Africa|2020-07-13	0.0004784081	Africa
Africa|hCoV-19/DRC/11134/2020|EPI ISL 527518|B.1.5|Democratic Republic of the Congo|2020-05-24	Africa|hCoV-19/South Africa/KRISP-K000659/2020|EPI ISL 509300|B.1.1.206|South Africa|2020-07-13	0.0003813094	Africa
Africa|hCoV-19/DRC/11143/2020|EPI ISL 527556|B.1|Democratic Republic of the Congo|2020-05-24	Africa|hCoV-19/South Africa/KRISP-K000659/2020|EPI ISL 509300|B.1.1.206|South Africa|2020-07-13	0.0006138989	Africa
Africa|hCoV-19/DRC/11145/2020|EPI ISL 527501|B.1.214|Democratic Republic of the Congo|2020-05-24	Africa|hCoV-19/South Africa/KRISP-K000659/2020|EPI ISL 509300|B.1.1.206|South Africa|2020-07-13	0.0005834644	Africa
Africa|hCoV-19/DRC/11148/2020|EPI ISL 527525|B.1.178|Democratic Republic of the Congo|2020-05-24	Africa|hCoV-19/South Africa/KRISP-K000659/2020|EPI ISL 509300|B.1.1.206|South Africa|2020-07-13	0.0005950358	Africa
Africa|hCoV-19/DRC/11157/2020|EPI ISL 527530|B.1|Democratic Republic of the Congo|2020-05-25	Africa|hCoV-19/South Africa/KRISP-K000659/2020|EPI ISL 509300|B.1.1.206|South Africa|2020-07-13	0.0005914733	Africa
Africa|hCoV-19/DRC/11187/2020|EPI ISL 527523|B.1.1.275|Democratic Republic of the Congo|2020-05-23	Africa|hCoV-19/South Africa/KRISP-K000659/2020|EPI ISL 509300|B.1.1.206|South Africa|2020-07-13	0.0003829419	Africa
Africa|hCoV-19/DRC/11191/2020|EPI ISL 527506|B.1.1.275|Democratic Republic of the Congo|2020-05-23	Africa|hCoV-19/South Africa/KRISP-K000659/2020|EPI ISL 509300|B.1.1.206|South Africa|2020-07-13	0.0003091603	Africa
Africa|hCoV-19/DRC/11252/2020|EPI ISL 527557|B.1.1.275|Democratic Republic of the Congo|2020-05-21	Africa|hCoV-19/South Africa/KRISP-K000659/2020|EPI ISL 509300|B.1.1.206|South Africa|2020-07-13	0.0004430710	Africa
Africa|hCoV-19/DRC/11260/2020|EPI ISL 527558|B.1.1.275|Democratic Republic of the Congo|2020-05-23	Africa|hCoV-19/South Africa/KRISP-K000659/2020|EPI ISL 509300|B.1.1.206|South Africa|2020-07-13	0.0003068419	Africa
Africa|hCoV-19/DRC/1131/2020|EPI ISL 429255|B.1.5|Democratic Republic of the Congo|2020-04-05	Africa|hCoV-19/South Africa/KRISP-K000659/2020|EPI ISL 509300|B.1.1.206|South Africa|2020-07-13	0.0004069006	Africa
Africa|hCoV-19/DRC/11310/2020|EPI ISL 527529|B.1.149|Democratic Republic of the Congo|2020-05-25	Africa|hCoV-19/South Africa/KRISP-K000659/2020|EPI ISL 509300|B.1.1.206|South Africa|2020-07-13	0.0004891085	Africa
Africa|hCoV-19/DRC/11318/2020|EPI ISL 527559|B.1.149|Democratic Republic of the Congo|2020-05-25	Africa|hCoV-19/South Africa/KRISP-K000659/2020|EPI ISL 509300|B.1.1.206|South Africa|2020-07-13	0.0005087032	Africa
Africa|hCoV-19/DRC/11326/2020|EPI ISL 527508|B.1|Democratic Republic of the Congo|2020-05-25	Africa|hCoV-19/South Africa/KRISP-K000659/2020|EPI ISL 509300|B.1.1.206|South Africa|2020-07-13	0.0004821414	Africa
Africa|hCoV-19/DRC/11334/2020|EPI ISL 527504|B.1.178|Democratic Republic of the Congo|2020-05-25	Africa|hCoV-19/South Africa/KRISP-K000659/2020|EPI ISL 509300|B.1.1.206|South Africa|2020-07-13	0.0004814550	Africa
Africa|hCoV-19/DRC/11337/2020|EPI ISL 527510|B.1.84|Democratic Republic of the Congo|2020-05-25	Africa|hCoV-19/South Africa/KRISP-K000659/2020|EPI ISL 509300|B.1.1.206|South Africa|2020-07-13	0.0005518149	Africa
Africa|hCoV-19/DRC/11341/2020|EPI ISL 527509|B.1.1.275|Democratic Republic of the Congo|2020-05-25	Africa|hCoV-19/South Africa/KRISP-K000659/2020|EPI ISL 509300|B.1.1.206|South Africa|2020-07-13	0.0003789754	Africa
Africa|hCoV-19/DRC/11348/2020|EPI ISL 527560|B.1.149|Democratic Republic of the Congo|2020-05-25	Africa|hCoV-19/South Africa/KRISP-K000659/2020|EPI ISL 509300|B.1.1.206|South Africa|2020-07-13	0.0005091521	Africa
Africa|hCoV-19/DRC/11369/2020|EPI ISL 527537|B.1.214|Democratic Republic of the Congo|2020-05-25	Africa|hCoV-19/South Africa/KRISP-K000659/2020|EPI ISL 509300|B.1.1.206|South Africa|2020-07-13	0.0005263409	Africa
Africa|hCoV-19/DRC/11376/2020|EPI ISL 527513|B.1.214|Democratic Republic of the Congo|2020-05-25	Africa|hCoV-19/South Africa/KRISP-K000659/2020|EPI ISL 509300|B.1.1.206|South Africa|2020-07-13	0.0005523097	Africa
Africa|hCoV-19/DRC/11411/2020|EPI ISL 527561|B.1.5|Democratic Republic of the Congo|2020-05-25	Africa|hCoV-19/South Africa/KRISP-K000659/2020|EPI ISL 509300|B.1.1.206|South Africa|2020-07-13	0.0004430967	Africa
Africa|hCoV-19/DRC/11450/2020|EPI ISL 527516|B.1.5|Democratic Republic of the Congo|2020-05-25	Africa|hCoV-19/South Africa/KRISP-K000659/2020|EPI ISL 509300|B.1.1.206|South Africa|2020-07-13	0.0003851397	Africa
Africa|hCoV-19/DRC/11458/2020|EPI ISL 527497|B.1.5|Democratic Republic of the Congo|2020-05-25	Africa|hCoV-19/South Africa/KRISP-K000659/2020|EPI ISL 509300|B.1.1.206|South Africa|2020-07-13	0.0005163995	Africa
Africa|hCoV-19/DRC/11460/2020|EPI ISL 527562|B.1.214|Democratic Republic of the Congo|2020-05-25	Africa|hCoV-19/South Africa/KRISP-K000659/2020|EPI ISL 509300|B.1.1.206|South Africa|2020-07-13	0.0006548825	Africa
Africa|hCoV-19/DRC/11472/2020|EPI ISL 527502|B.1.214|Democratic Republic of the Congo|2020-05-25	Africa|hCoV-19/South Africa/KRISP-K000659/2020|EPI ISL 509300|B.1.1.206|South Africa|2020-07-13	0.0005828382	Africa
Africa|hCoV-19/DRC/11477/2020|EPI ISL 527563|B.1.84|Democratic Republic of the Congo|2020-05-25	Africa|hCoV-19/South Africa/KRISP-K000659/2020|EPI ISL 509300|B.1.1.206|South Africa|2020-07-13	0.0004086101	Africa
Africa|hCoV-19/DRC/11486/2020|EPI ISL 527564|B.1.214|Democratic Republic of the Congo|2020-05-25	Africa|hCoV-19/South Africa/KRISP-K000659/2020|EPI ISL 509300|B.1.1.206|South Africa|2020-07-13	0.0005797723	Africa
Africa|hCoV-19/DRC/11487/2020|EPI ISL 527505|B.1|Democratic Republic of the Congo|2020-05-25	Africa|hCoV-19/South Africa/KRISP-K000659/2020|EPI ISL 509300|B.1.1.206|South Africa|2020-07-13	0.0005168628	Africa
Africa|hCoV-19/DRC/11507/2020|EPI ISL 527512|B.1|Democratic Republic of the Congo|2020-05-25	Africa|hCoV-19/South Africa/KRISP-K000659/2020|EPI ISL 509300|B.1.1.206|South Africa|2020-07-13	0.0005855598	Africa
Africa|hCoV-19/DRC/1151/2020|EPI ISL 447596|B.38|Democratic Republic of the Congo|2020-04-05	Africa|hCoV-19/South Africa/KRISP-K000659/2020|EPI ISL 509300|B.1.1.206|South Africa|2020-07-13	0.0007477438	Africa
Africa|hCoV-19/DRC/11511/2020|EPI ISL 527511|B.1.214|Democratic Republic of the Congo|2020-05-25	Africa|hCoV-19/South Africa/KRISP-K000659/2020|EPI ISL 509300|B.1.1.206|South Africa|2020-07-13	0.0005864225	Africa
Africa|hCoV-19/DRC/11572/2020|EPI ISL 527565|B.1.214|Democratic Republic of the Congo|2020-05-25	Africa|hCoV-19/South Africa/KRISP-K000659/2020|EPI ISL 509300|B.1.1.206|South Africa|2020-07-13	0.0004768610	Africa
Africa|hCoV-19/DRC/11576/2020|EPI ISL 527517|B.1|Democratic Republic of the Congo|2020-05-25	Africa|hCoV-19/South Africa/KRISP-K000659/2020|EPI ISL 509300|B.1.1.206|South Africa|2020-07-13	0.0004856527	Africa
Africa|hCoV-19/DRC/11583/2020|EPI ISL 527542|B.1|Democratic Republic of the Congo|2020-05-25	Africa|hCoV-19/South Africa/KRISP-K000659/2020|EPI ISL 509300|B.1.1.206|South Africa|2020-07-13	0.0005302907	Africa
Africa|hCoV-19/DRC/11616/2020|EPI ISL 527519|B.1|Democratic Republic of the Congo|2020-05-25	Africa|hCoV-19/South Africa/KRISP-K000659/2020|EPI ISL 509300|B.1.1.206|South Africa|2020-07-13	0.0004501625	Africa
Africa|hCoV-19/DRC/11623/2020|EPI ISL 527566|B.1.5|Democratic Republic of the Congo|2020-05-25	Africa|hCoV-19/South Africa/KRISP-K000659/2020|EPI ISL 509300|B.1.1.206|South Africa|2020-07-13	0.0004775631	Africa
Africa|hCoV-19/DRC/11624/2020|EPI ISL 527567|B.1.149|Democratic Republic of the Congo|2020-05-25	Africa|hCoV-19/South Africa/KRISP-K000659/2020|EPI ISL 509300|B.1.1.206|South Africa|2020-07-13	0.0004773325	Africa
Africa|hCoV-19/DRC/11631/2020|EPI ISL 527568|B.1.149|Democratic Republic of the Congo|2020-05-25	Africa|hCoV-19/South Africa/KRISP-K000659/2020|EPI ISL 509300|B.1.1.206|South Africa|2020-07-13	0.0004778212	Africa
Africa|hCoV-19/DRC/11632/2020|EPI ISL 527493|B.1|Democratic Republic of the Congo|2020-05-25	Africa|hCoV-19/South Africa/KRISP-K000659/2020|EPI ISL 509300|B.1.1.206|South Africa|2020-07-13	0.0005123919	Africa
Africa|hCoV-19/DRC/11635/2020|EPI ISL 527540|B.1.214|Democratic Republic of the Congo|2020-05-25	Africa|hCoV-19/South Africa/KRISP-K000659/2020|EPI ISL 509300|B.1.1.206|South Africa|2020-07-13	0.0005276812	Africa
Africa|hCoV-19/DRC/11640/2020|EPI ISL 527535|B.1.178|Democratic Republic of the Congo|2020-05-25	Africa|hCoV-19/South Africa/KRISP-K000659/2020|EPI ISL 509300|B.1.1.206|South Africa|2020-07-13	0.0005929847	Africa
Africa|hCoV-19/DRC/11643/2020|EPI ISL 527520|B.1.5|Democratic Republic of the Congo|2020-05-25	Africa|hCoV-19/South Africa/KRISP-K000659/2020|EPI ISL 509300|B.1.1.206|South Africa|2020-07-13	0.0004859511	Africa
Africa|hCoV-19/DRC/11648/2020|EPI ISL 527569|B.1.6|Democratic Republic of the Congo|2020-05-25	Africa|hCoV-19/South Africa/KRISP-K000659/2020|EPI ISL 509300|B.1.1.206|South Africa|2020-07-13	0.0005434701	Africa
Africa|hCoV-19/DRC/11652/2020|EPI ISL 527570|B.1.149|Democratic Republic of the Congo|2020-05-25	Africa|hCoV-19/South Africa/KRISP-K000659/2020|EPI ISL 509300|B.1.1.206|South Africa|2020-07-13	0.0004772007	Africa
Africa|hCoV-19/DRC/11653/2020|EPI ISL 527533|B.1.84|Democratic Republic of the Congo|2020-05-25	Africa|hCoV-19/South Africa/KRISP-K000659/2020|EPI ISL 509300|B.1.1.206|South Africa|2020-07-13	0.0004540517	Africa
Africa|hCoV-19/DRC/11676/2020|EPI ISL 527531|B.1|Democratic Republic of the Congo|2020-05-26	Africa|hCoV-19/South Africa/KRISP-K000659/2020|EPI ISL 509300|B.1.1.206|South Africa|2020-07-13	0.0006666587	Africa
Africa|hCoV-19/DRC/11677/2020|EPI ISL 527515|B.1.214|Democratic Republic of the Congo|2020-05-26	Africa|hCoV-19/South Africa/KRISP-K000659/2020|EPI ISL 509300|B.1.1.206|South Africa|2020-07-13	0.0004850371	Africa
Africa|hCoV-19/DRC/11732/2020|EPI ISL 527536|B.1.214|Democratic Republic of the Congo|2020-05-26	Africa|hCoV-19/South Africa/KRISP-K000659/2020|EPI ISL 509300|B.1.1.206|South Africa|2020-07-13	0.0003840340	Africa
Africa|hCoV-19/DRC/11733/2020|EPI ISL 527571|B.1.149|Democratic Republic of the Congo|2020-05-26	Africa|hCoV-19/South Africa/KRISP-K000659/2020|EPI ISL 509300|B.1.1.206|South Africa|2020-07-13	0.0005086738	Africa
Africa|hCoV-19/DRC/11806/2020|EPI ISL 527572|B.1.214|Democratic Republic of the Congo|2020-05-26	Africa|hCoV-19/South Africa/KRISP-K000659/2020|EPI ISL 509300|B.1.1.206|South Africa|2020-07-13	0.0005794957	Africa
Africa|hCoV-19/DRC/1234/2020|EPI ISL 429258|B.1.5|Democratic Republic of the Congo|2020-04-06	Africa|hCoV-19/South Africa/KRISP-K000659/2020|EPI ISL 509300|B.1.1.206|South Africa|2020-07-13	0.0003571208	Africa
Africa|hCoV-19/DRC/1249/2020|EPI ISL 429259|B.1.5|Democratic Republic of the Congo|2020-04-06	Africa|hCoV-19/South Africa/KRISP-K000659/2020|EPI ISL 509300|B.1.1.206|South Africa|2020-07-13	0.0004086739	Africa
Africa|hCoV-19/DRC/1319/2020|EPI ISL 431011|B.1.128|Democratic Republic of the Congo|2020-04-07	Africa|hCoV-19/South Africa/KRISP-K000659/2020|EPI ISL 509300|B.1.1.206|South Africa|2020-07-13	0.0005103126	Africa
Africa|hCoV-19/DRC/1324/2020|EPI ISL 435033|B.1.128|Democratic Republic of the Congo|2020-04-07	Africa|hCoV-19/South Africa/KRISP-K000659/2020|EPI ISL 509300|B.1.1.206|South Africa|2020-07-13	0.0005068644	Africa
Africa|hCoV-19/DRC/1326/2020|EPI ISL 435116|B.1|Democratic Republic of the Congo|2020-04-07	Africa|hCoV-19/South Africa/KRISP-K000659/2020|EPI ISL 509300|B.1.1.206|South Africa|2020-07-13	0.0004500331	Africa
Africa|hCoV-19/DRC/1375/2020|EPI ISL 435117|B.1.1.1|Democratic Republic of the Congo|2020-04-07	Africa|hCoV-19/South Africa/KRISP-K000659/2020|EPI ISL 509300|B.1.1.206|South Africa|2020-07-13	0.0004140553	Africa
Africa|hCoV-19/DRC/1376/2020|EPI ISL 431012|B.1.1.1|Democratic Republic of the Congo|2020-04-07	Africa|hCoV-19/South Africa/KRISP-K000659/2020|EPI ISL 509300|B.1.1.206|South Africa|2020-07-13	0.0004105191	Africa
Africa|hCoV-19/DRC/1377/2020|EPI ISL 434678|B.1.1.1|Democratic Republic of the Congo|2020-04-07	Africa|hCoV-19/South Africa/KRISP-K000659/2020|EPI ISL 509300|B.1.1.206|South Africa|2020-07-13	0.0003731579	Africa
Africa|hCoV-19/DRC/1378/2020|EPI ISL 435118|B.1.1.1|Democratic Republic of the Congo|2020-04-07	Africa|hCoV-19/South Africa/KRISP-K000659/2020|EPI ISL 509300|B.1.1.206|South Africa|2020-07-13	0.0004092789	Africa
Africa|hCoV-19/DRC/1382/2020|EPI ISL 435113|B.1.1.1|Democratic Republic of the Congo|2020-04-07	Africa|hCoV-19/South Africa/KRISP-K000659/2020|EPI ISL 509300|B.1.1.206|South Africa|2020-07-13	0.0003823431	Africa
Africa|hCoV-19/DRC/1397/2020|EPI ISL 434679|B.1.1.1|Democratic Republic of the Congo|2020-04-07	Africa|hCoV-19/South Africa/KRISP-K000659/2020|EPI ISL 509300|B.1.1.206|South Africa|2020-07-13	0.0004096643	Africa
Africa|hCoV-19/DRC/1398/2020|EPI ISL 435114|B.1.1.1|Democratic Republic of the Congo|2020-04-07	Africa|hCoV-19/South Africa/KRISP-K000659/2020|EPI ISL 509300|B.1.1.206|South Africa|2020-07-13	0.0003708685	Africa
Africa|hCoV-19/DRC/1422/2020|EPI ISL 434680|B.1.149|Democratic Republic of the Congo|2020-04-08	Africa|hCoV-19/South Africa/KRISP-K000659/2020|EPI ISL 509300|B.1.1.206|South Africa|2020-07-13	0.0004826497	Africa
Africa|hCoV-19/DRC/1423/2020|EPI ISL 434710|B.1.149|Democratic Republic of the Congo|2020-04-08	Africa|hCoV-19/South Africa/KRISP-K000659/2020|EPI ISL 509300|B.1.1.206|South Africa|2020-07-13	0.0004720047	Africa
Africa|hCoV-19/DRC/1486/2020|EPI ISL 434711|B.1|Democratic Republic of the Congo|2020-04-08	Africa|hCoV-19/South Africa/KRISP-K000659/2020|EPI ISL 509300|B.1.1.206|South Africa|2020-07-13	0.0004190909	Africa
Africa|hCoV-19/DRC/1516/2020|EPI ISL 435032|B.1.5|Democratic Republic of the Congo|2020-04-09	Africa|hCoV-19/South Africa/KRISP-K000659/2020|EPI ISL 509300|B.1.1.206|South Africa|2020-07-13	0.0004033994	Africa
Africa|hCoV-19/DRC/1565/2020|EPI ISL 434681|B.1|Democratic Republic of the Congo|2020-04-09	Africa|hCoV-19/South Africa/KRISP-K000659/2020|EPI ISL 509300|B.1.1.206|South Africa|2020-07-13	0.0004459322	Africa
Africa|hCoV-19/DRC/158/2020|EPI ISL 417950|B.40|Democratic Republic of the Congo|2020-03-20	Africa|hCoV-19/South Africa/KRISP-K000659/2020|EPI ISL 509300|B.1.1.206|South Africa|2020-07-13	0.0007398465	Africa
Africa|hCoV-19/DRC/1715/2020|EPI ISL 435156|B.1.84|Democratic Republic of the Congo|2020-04-10	Africa|hCoV-19/South Africa/KRISP-K000659/2020|EPI ISL 509300|B.1.1.206|South Africa|2020-07-13	0.0004756575	Africa
Africa|hCoV-19/DRC/1767/2020|EPI ISL 435157|B.1.5|Democratic Republic of the Congo|2020-04-10	Africa|hCoV-19/South Africa/KRISP-K000659/2020|EPI ISL 509300|B.1.1.206|South Africa|2020-07-13	0.0003855411	Africa
Africa|hCoV-19/DRC/1779/2020|EPI ISL 435158|C.14|Democratic Republic of the Congo|2020-04-10	Africa|hCoV-19/South Africa/KRISP-K000659/2020|EPI ISL 509300|B.1.1.206|South Africa|2020-07-13	0.0004525911	Africa
Africa|hCoV-19/DRC/191/2020|EPI ISL 417955|B.1.128|Democratic Republic of the Congo|2020-03-21	Africa|hCoV-19/South Africa/KRISP-K000659/2020|EPI ISL 509300|B.1.1.206|South Africa|2020-07-13	0.0005050455	Africa
Africa|hCoV-19/DRC/1952/2020|EPI ISL 435159|B.1.5|Democratic Republic of the Congo|2020-04-11	Africa|hCoV-19/South Africa/KRISP-K000659/2020|EPI ISL 509300|B.1.1.206|South Africa|2020-07-13	0.0004157807	Africa
Africa|hCoV-19/DRC/1982/2020|EPI ISL 435160|B.1|Democratic Republic of the Congo|2020-04-12	Africa|hCoV-19/South Africa/KRISP-K000659/2020|EPI ISL 509300|B.1.1.206|South Africa|2020-07-13	0.0004486975	Africa
Africa|hCoV-19/DRC/2047/2020|EPI ISL 435161|B.1.1.1|Democratic Republic of the Congo|2020-04-12	Africa|hCoV-19/South Africa/KRISP-K000659/2020|EPI ISL 509300|B.1.1.206|South Africa|2020-07-13	0.0003769809	Africa
Africa|hCoV-19/DRC/2063/2020|EPI ISL 435162|B.1|Democratic Republic of the Congo|2020-04-12	Africa|hCoV-19/South Africa/KRISP-K000659/2020|EPI ISL 509300|B.1.1.206|South Africa|2020-07-13	0.0004144413	Africa
Africa|hCoV-19/DRC/2120/2020|EPI ISL 435163|B.1.149|Democratic Republic of the Congo|2020-04-12	Africa|hCoV-19/South Africa/KRISP-K000659/2020|EPI ISL 509300|B.1.1.206|South Africa|2020-07-13	0.0004753698	Africa
Africa|hCoV-19/DRC/2121/2020|EPI ISL 435164|B.1.149|Democratic Republic of the Congo|2020-04-12	Africa|hCoV-19/South Africa/KRISP-K000659/2020|EPI ISL 509300|B.1.1.206|South Africa|2020-07-13	0.0004825450	Africa
Africa|hCoV-19/DRC/2122/2020|EPI ISL 435165|B.1.149|Democratic Republic of the Congo|2020-04-13	Africa|hCoV-19/South Africa/KRISP-K000659/2020|EPI ISL 509300|B.1.1.206|South Africa|2020-07-13	0.0005261805	Africa
Africa|hCoV-19/DRC/2125/2020|EPI ISL 435166|B.1.149|Democratic Republic of the Congo|2020-04-13	Africa|hCoV-19/South Africa/KRISP-K000659/2020|EPI ISL 509300|B.1.1.206|South Africa|2020-07-13	0.0004496021	Africa
Africa|hCoV-19/DRC/2128/2020|EPI ISL 435167|B.1|Democratic Republic of the Congo|2020-04-13	Africa|hCoV-19/South Africa/KRISP-K000659/2020|EPI ISL 509300|B.1.1.206|South Africa|2020-07-13	0.0003526719	Africa
Africa|hCoV-19/DRC/2133/2020|EPI ISL 435168|B.1.128|Democratic Republic of the Congo|2020-04-13	Africa|hCoV-19/South Africa/KRISP-K000659/2020|EPI ISL 509300|B.1.1.206|South Africa|2020-07-13	0.0004898049	Africa
Africa|hCoV-19/DRC/214/2020|EPI ISL 420030|B.1.6|Democratic Republic of the Congo|2020-03-21	Africa|hCoV-19/South Africa/KRISP-K000659/2020|EPI ISL 509300|B.1.1.206|South Africa|2020-07-13	0.0004048513	Africa
Africa|hCoV-19/DRC/215/2020|EPI ISL 420031|B.1.1.1|Democratic Republic of the Congo|2020-03-21	Africa|hCoV-19/South Africa/KRISP-K000659/2020|EPI ISL 509300|B.1.1.206|South Africa|2020-07-13	0.0003428286	Africa
Africa|hCoV-19/DRC/2169/2020|EPI ISL 436194|B.1.5|Democratic Republic of the Congo|2020-04-13	Africa|hCoV-19/South Africa/KRISP-K000659/2020|EPI ISL 509300|B.1.1.206|South Africa|2020-07-13	0.0004197462	Africa
Africa|hCoV-19/DRC/2299/2020|EPI ISL 436412|B.1.5|Democratic Republic of the Congo|2020-04-14	Africa|hCoV-19/South Africa/KRISP-K000659/2020|EPI ISL 509300|B.1.1.206|South Africa|2020-07-13	0.0004747687	Africa
Africa|hCoV-19/DRC/236/2020|EPI ISL 420032|B.1.128|Democratic Republic of the Congo|2020-03-22	Africa|hCoV-19/South Africa/KRISP-K000659/2020|EPI ISL 509300|B.1.1.206|South Africa|2020-07-13	0.0005056635	Africa
Africa|hCoV-19/DRC/2363/2020|EPI ISL 437194|B.1.84|Democratic Republic of the Congo|2020-04-14	Africa|hCoV-19/South Africa/KRISP-K000659/2020|EPI ISL 509300|B.1.1.206|South Africa|2020-07-13	0.0004408090	Africa
Africa|hCoV-19/DRC/2384/2020|EPI ISL 437196|B.1.149|Democratic Republic of the Congo|2020-04-14	Africa|hCoV-19/South Africa/KRISP-K000659/2020|EPI ISL 509300|B.1.1.206|South Africa|2020-07-13	0.0004834947	Africa
Africa|hCoV-19/DRC/241/2020|EPI ISL 420033|B.1.1.75|Democratic Republic of the Congo|2020-03-22	Africa|hCoV-19/South Africa/KRISP-K000659/2020|EPI ISL 509300|B.1.1.206|South Africa|2020-07-13	0.0003370622	Africa
Africa|hCoV-19/DRC/243/2020|EPI ISL 420034|B.1|Democratic Republic of the Congo|2020-03-22	Africa|hCoV-19/South Africa/KRISP-K000659/2020|EPI ISL 509300|B.1.1.206|South Africa|2020-07-13	0.0004135644	Africa
Africa|hCoV-19/DRC/248/2020|EPI ISL 420035|B.1.5|Democratic Republic of the Congo|2020-03-22	Africa|hCoV-19/South Africa/KRISP-K000659/2020|EPI ISL 509300|B.1.1.206|South Africa|2020-07-13	0.0003707810	Africa
Africa|hCoV-19/DRC/2496/2020|EPI ISL 437337|B.1.149|Democratic Republic of the Congo|2020-04-15	Africa|hCoV-19/South Africa/KRISP-K000659/2020|EPI ISL 509300|B.1.1.206|South Africa|2020-07-13	0.0005043019	Africa
Africa|hCoV-19/DRC/2529/2020|EPI ISL 437338|B.1.178|Democratic Republic of the Congo|2020-04-15	Africa|hCoV-19/South Africa/KRISP-K000659/2020|EPI ISL 509300|B.1.1.206|South Africa|2020-07-13	0.0004706722	Africa
Africa|hCoV-19/DRC/253/2020|EPI ISL 420838|B.1.5|Democratic Republic of the Congo|2020-03-22	Africa|hCoV-19/South Africa/KRISP-K000659/2020|EPI ISL 509300|B.1.1.206|South Africa|2020-07-13	0.0003721356	Africa
Africa|hCoV-19/DRC/2536/2020|EPI ISL 437339|B.1|Democratic Republic of the Congo|2020-04-15	Africa|hCoV-19/South Africa/KRISP-K000659/2020|EPI ISL 509300|B.1.1.206|South Africa|2020-07-13	0.0004706723	Africa
Africa|hCoV-19/DRC/254/2020|EPI ISL 420839|B.1|Democratic Republic of the Congo|2020-03-22	Africa|hCoV-19/South Africa/KRISP-K000659/2020|EPI ISL 509300|B.1.1.206|South Africa|2020-07-13	0.0004432568	Africa
Africa|hCoV-19/DRC/2563/2020|EPI ISL 437340|B.1.9|Democratic Republic of the Congo|2020-04-15	Africa|hCoV-19/South Africa/KRISP-K000659/2020|EPI ISL 509300|B.1.1.206|South Africa|2020-07-13	0.0006724703	Africa
Africa|hCoV-19/DRC/2580/2020|EPI ISL 437341|B.1.5|Democratic Republic of the Congo|2020-04-15	Africa|hCoV-19/South Africa/KRISP-K000659/2020|EPI ISL 509300|B.1.1.206|South Africa|2020-07-13	0.0004056861	Africa
Africa|hCoV-19/DRC/2644/2020|EPI ISL 437342|B.1.84|Democratic Republic of the Congo|2020-04-15	Africa|hCoV-19/South Africa/KRISP-K000659/2020|EPI ISL 509300|B.1.1.206|South Africa|2020-07-13	0.0005117519	Africa
Africa|hCoV-19/DRC/2670/2020|EPI ISL 437343|B.1.9|Democratic Republic of the Congo|2020-04-15	Africa|hCoV-19/South Africa/KRISP-K000659/2020|EPI ISL 509300|B.1.1.206|South Africa|2020-07-13	0.0007061550	Africa
Africa|hCoV-19/DRC/2727/2020|EPI ISL 437344|B.1|Democratic Republic of the Congo|2020-04-16	Africa|hCoV-19/South Africa/KRISP-K000659/2020|EPI ISL 509300|B.1.1.206|South Africa|2020-07-13	0.0004106833	Africa
Africa|hCoV-19/DRC/2728/2020|EPI ISL 437345|B.1.84|Democratic Republic of the Congo|2020-04-16	Africa|hCoV-19/South Africa/KRISP-K000659/2020|EPI ISL 509300|B.1.1.206|South Africa|2020-07-13	0.0004821359	Africa
Africa|hCoV-19/DRC/2813/2020|EPI ISL 437346|C.14|Democratic Republic of the Congo|2020-04-16	Africa|hCoV-19/South Africa/KRISP-K000659/2020|EPI ISL 509300|B.1.1.206|South Africa|2020-07-13	0.0005045562	Africa
Africa|hCoV-19/DRC/2819/2020|EPI ISL 437347|B.1|Democratic Republic of the Congo|2020-04-16	Africa|hCoV-19/South Africa/KRISP-K000659/2020|EPI ISL 509300|B.1.1.206|South Africa|2020-07-13	0.0005152600	Africa
Africa|hCoV-19/DRC/2827/2020|EPI ISL 437348|B.1|Democratic Republic of the Congo|2020-04-16	Africa|hCoV-19/South Africa/KRISP-K000659/2020|EPI ISL 509300|B.1.1.206|South Africa|2020-07-13	0.0004033818	Africa
Africa|hCoV-19/DRC/2855/2020|EPI ISL 437350|B.1|Democratic Republic of the Congo|2020-04-16	Africa|hCoV-19/South Africa/KRISP-K000659/2020|EPI ISL 509300|B.1.1.206|South Africa|2020-07-13	0.0004370439	Africa
Africa|hCoV-19/DRC/2864/2020|EPI ISL 437351|B.1|Democratic Republic of the Congo|2020-04-16	Africa|hCoV-19/South Africa/KRISP-K000659/2020|EPI ISL 509300|B.1.1.206|South Africa|2020-07-13	0.0004379670	Africa
Africa|hCoV-19/DRC/2904/2020|EPI ISL 437352|B.1|Democratic Republic of the Congo|2020-04-17	Africa|hCoV-19/South Africa/KRISP-K000659/2020|EPI ISL 509300|B.1.1.206|South Africa|2020-07-13	0.0004370439	Africa
Africa|hCoV-19/DRC/2938/2020|EPI ISL 437353|B.1.275|Democratic Republic of the Congo|2020-04-17	Africa|hCoV-19/South Africa/KRISP-K000659/2020|EPI ISL 509300|B.1.1.206|South Africa|2020-07-13	0.0006259393	Africa
Africa|hCoV-19/DRC/2939/2020|EPI ISL 437354|B.1|Democratic Republic of the Congo|2020-04-17	Africa|hCoV-19/South Africa/KRISP-K000659/2020|EPI ISL 509300|B.1.1.206|South Africa|2020-07-13	0.0005390398	Africa
Africa|hCoV-19/DRC/2942/2020|EPI ISL 437355|B.1|Democratic Republic of the Congo|2020-04-17	Africa|hCoV-19/South Africa/KRISP-K000659/2020|EPI ISL 509300|B.1.1.206|South Africa|2020-07-13	0.0005531479	Africa
Africa|hCoV-19/DRC/299/2020|EPI ISL 420840|B.4|Democratic Republic of the Congo|2020-03-20	Africa|hCoV-19/South Africa/KRISP-K000659/2020|EPI ISL 509300|B.1.1.206|South Africa|2020-07-13	0.0008554178	Africa
Africa|hCoV-19/DRC/300/2020|EPI ISL 420841|A|Democratic Republic of the Congo|2020-03-22	Africa|hCoV-19/South Africa/KRISP-K000659/2020|EPI ISL 509300|B.1.1.206|South Africa|2020-07-13	0.0006779843	Africa
Africa|hCoV-19/DRC/3041/2020|EPI ISL 437356|B.1|Democratic Republic of the Congo|2020-04-18	Africa|hCoV-19/South Africa/KRISP-K000659/2020|EPI ISL 509300|B.1.1.206|South Africa|2020-07-13	0.0005063904	Africa
Africa|hCoV-19/DRC/307/2020|EPI ISL 420842|B.1.9|Democratic Republic of the Congo|2020-03	Africa|hCoV-19/South Africa/KRISP-K000659/2020|EPI ISL 509300|B.1.1.206|South Africa|2020-07-13	0.0004849516	Africa
Africa|hCoV-19/DRC/3070/2020|EPI ISL 437357|B.1.214|Democratic Republic of the Congo|2020-04-18	Africa|hCoV-19/South Africa/KRISP-K000659/2020|EPI ISL 509300|B.1.1.206|South Africa|2020-07-13	0.0005408929	Africa
Africa|hCoV-19/DRC/3089/2020|EPI ISL 437358|B.1.84|Democratic Republic of the Congo|2020-04-19	Africa|hCoV-19/South Africa/KRISP-K000659/2020|EPI ISL 509300|B.1.1.206|South Africa|2020-07-13	0.0004712600	Africa
Africa|hCoV-19/DRC/3440/2020|EPI ISL 447597|B.1.84|Democratic Republic of the Congo|2020-04-22	Africa|hCoV-19/South Africa/KRISP-K000659/2020|EPI ISL 509300|B.1.1.206|South Africa|2020-07-13	0.0004765690	Africa
Africa|hCoV-19/DRC/3451/2020|EPI ISL 447598|B.1.178|Democratic Republic of the Congo|2020-04-22	Africa|hCoV-19/South Africa/KRISP-K000659/2020|EPI ISL 509300|B.1.1.206|South Africa|2020-07-13	0.0004769520	Africa
Africa|hCoV-19/DRC/3453/2020|EPI ISL 447599|B.1.84|Democratic Republic of the Congo|2020-04-22	Africa|hCoV-19/South Africa/KRISP-K000659/2020|EPI ISL 509300|B.1.1.206|South Africa|2020-07-13	0.0004427906	Africa
Africa|hCoV-19/DRC/3481/2020|EPI ISL 447600|B.1|Democratic Republic of the Congo|2020-04-22	Africa|hCoV-19/South Africa/KRISP-K000659/2020|EPI ISL 509300|B.1.1.206|South Africa|2020-07-13	0.0003844191	Africa
Africa|hCoV-19/DRC/3482/2020|EPI ISL 447601|B.1|Democratic Republic of the Congo|2020-04-22	Africa|hCoV-19/South Africa/KRISP-K000659/2020|EPI ISL 509300|B.1.1.206|South Africa|2020-07-13	0.0004121500	Africa
Africa|hCoV-19/DRC/3483/2020|EPI ISL 447602|B.1|Democratic Republic of the Congo|2020-04-22	Africa|hCoV-19/South Africa/KRISP-K000659/2020|EPI ISL 509300|B.1.1.206|South Africa|2020-07-13	0.0003838156	Africa
Africa|hCoV-19/DRC/3490/2020|EPI ISL 447603|B.1|Democratic Republic of the Congo|2020-04-22	Africa|hCoV-19/South Africa/KRISP-K000659/2020|EPI ISL 509300|B.1.1.206|South Africa|2020-07-13	0.0004093025	Africa
Africa|hCoV-19/DRC/3504/2020|EPI ISL 447604|B.1.149|Democratic Republic of the Congo|2020-04-23	Africa|hCoV-19/South Africa/KRISP-K000659/2020|EPI ISL 509300|B.1.1.206|South Africa|2020-07-13	0.0004540658	Africa
Africa|hCoV-19/DRC/352/2020|EPI ISL 420850|B.1.5|Democratic Republic of the Congo|2020-03	Africa|hCoV-19/South Africa/KRISP-K000659/2020|EPI ISL 509300|B.1.1.206|South Africa|2020-07-13	0.0004429547	Africa
Africa|hCoV-19/DRC/353/2020|EPI ISL 420843|B.1.5|Democratic Republic of the Congo|2020-03	Africa|hCoV-19/South Africa/KRISP-K000659/2020|EPI ISL 509300|B.1.1.206|South Africa|2020-07-13	0.0003407299	Africa
Africa|hCoV-19/DRC/355/2020|EPI ISL 420844|B.1|Democratic Republic of the Congo|2020-03	Africa|hCoV-19/South Africa/KRISP-K000659/2020|EPI ISL 509300|B.1.1.206|South Africa|2020-07-13	0.0004048104	Africa
Africa|hCoV-19/DRC/3552/2020|EPI ISL 447605|B.1.84|Democratic Republic of the Congo|2020-04-23	Africa|hCoV-19/South Africa/KRISP-K000659/2020|EPI ISL 509300|B.1.1.206|South Africa|2020-07-13	0.0004480963	Africa
Africa|hCoV-19/DRC/3595/2020|EPI ISL 447606|B.1.5|Democratic Republic of the Congo|2020-04-23	Africa|hCoV-19/South Africa/KRISP-K000659/2020|EPI ISL 509300|B.1.1.206|South Africa|2020-07-13	0.0004416714	Africa
Africa|hCoV-19/DRC/3632/2020|EPI ISL 447607|B.1.5|Democratic Republic of the Congo|2020-04-23	Africa|hCoV-19/South Africa/KRISP-K000659/2020|EPI ISL 509300|B.1.1.206|South Africa|2020-07-13	0.0004089762	Africa
Africa|hCoV-19/DRC/3633/2020|EPI ISL 447230|B.1.5|Democratic Republic of the Congo|2020-04-23	Africa|hCoV-19/South Africa/KRISP-K000659/2020|EPI ISL 509300|B.1.1.206|South Africa|2020-07-13	0.0004128731	Africa
Africa|hCoV-19/DRC/3653/2020|EPI ISL 447231|B.1.128|Democratic Republic of the Congo|2020-04-23	Africa|hCoV-19/South Africa/KRISP-K000659/2020|EPI ISL 509300|B.1.1.206|South Africa|2020-07-13	0.0005406717	Africa
Africa|hCoV-19/DRC/3659/2020|EPI ISL 447232|B.1.128|Democratic Republic of the Congo|2020-04-23	Africa|hCoV-19/South Africa/KRISP-K000659/2020|EPI ISL 509300|B.1.1.206|South Africa|2020-07-13	0.0005411655	Africa
Africa|hCoV-19/DRC/3661/2020|EPI ISL 447233|B.1.128|Democratic Republic of the Congo|2020-04-23	Africa|hCoV-19/South Africa/KRISP-K000659/2020|EPI ISL 509300|B.1.1.206|South Africa|2020-07-13	0.0005457796	Africa
Africa|hCoV-19/DRC/3662/2020|EPI ISL 447234|B.1.128|Democratic Republic of the Congo|2020-04-23	Africa|hCoV-19/South Africa/KRISP-K000659/2020|EPI ISL 509300|B.1.1.206|South Africa|2020-07-13	0.0005453704	Africa
Africa|hCoV-19/DRC/3664/2020|EPI ISL 447235|B.1.128|Democratic Republic of the Congo|2020-04-23	Africa|hCoV-19/South Africa/KRISP-K000659/2020|EPI ISL 509300|B.1.1.206|South Africa|2020-07-13	0.0005454634	Africa
Africa|hCoV-19/DRC/3683/2020|EPI ISL 447236|B.1.5|Democratic Republic of the Congo|2020-04-24	Africa|hCoV-19/South Africa/KRISP-K000659/2020|EPI ISL 509300|B.1.1.206|South Africa|2020-07-13	0.0004430907	Africa
Africa|hCoV-19/DRC/3688/2020|EPI ISL 447237|B.1.128|Democratic Republic of the Congo|2020-04-24	Africa|hCoV-19/South Africa/KRISP-K000659/2020|EPI ISL 509300|B.1.1.206|South Africa|2020-07-13	0.0005776568	Africa
Africa|hCoV-19/DRC/376/2020|EPI ISL 420851|B.1.6|Democratic Republic of the Congo|2020-03-25	Africa|hCoV-19/South Africa/KRISP-K000659/2020|EPI ISL 509300|B.1.1.206|South Africa|2020-07-13	0.0004754249	Africa
Africa|hCoV-19/DRC/3764/2020|EPI ISL 447238|B.1.84|Democratic Republic of the Congo|2020-04-24	Africa|hCoV-19/South Africa/KRISP-K000659/2020|EPI ISL 509300|B.1.1.206|South Africa|2020-07-13	0.0005105626	Africa
Africa|hCoV-19/DRC/3768/2020|EPI ISL 447239|B.1.84|Democratic Republic of the Congo|2020-04-24	Africa|hCoV-19/South Africa/KRISP-K000659/2020|EPI ISL 509300|B.1.1.206|South Africa|2020-07-13	0.0004428101	Africa
Africa|hCoV-19/DRC/3778/2020|EPI ISL 447240|B.1.128|Democratic Republic of the Congo|2020-04-24	Africa|hCoV-19/South Africa/KRISP-K000659/2020|EPI ISL 509300|B.1.1.206|South Africa|2020-07-13	0.0005765403	Africa
Africa|hCoV-19/DRC/3787/2020|EPI ISL 447241|B.1|Democratic Republic of the Congo|2020-04-24	Africa|hCoV-19/South Africa/KRISP-K000659/2020|EPI ISL 509300|B.1.1.206|South Africa|2020-07-13	0.0004161990	Africa
Africa|hCoV-19/DRC/3791/2020|EPI ISL 447242|B.1|Democratic Republic of the Congo|2020-04-24	Africa|hCoV-19/South Africa/KRISP-K000659/2020|EPI ISL 509300|B.1.1.206|South Africa|2020-07-13	0.0004920700	Africa
Africa|hCoV-19/DRC/3803/2020|EPI ISL 447243|B.1|Democratic Republic of the Congo|2020-04-24	Africa|hCoV-19/South Africa/KRISP-K000659/2020|EPI ISL 509300|B.1.1.206|South Africa|2020-07-13	0.0003836415	Africa
Africa|hCoV-19/DRC/3806/2020|EPI ISL 447244|B.1|Democratic Republic of the Congo|2020-04-24	Africa|hCoV-19/South Africa/KRISP-K000659/2020|EPI ISL 509300|B.1.1.206|South Africa|2020-07-13	0.0003836149	Africa
Africa|hCoV-19/DRC/3827/2020|EPI ISL 447245|B.1|Democratic Republic of the Congo|2020-04-24	Africa|hCoV-19/South Africa/KRISP-K000659/2020|EPI ISL 509300|B.1.1.206|South Africa|2020-07-13	0.0005112444	Africa
Africa|hCoV-19/DRC/3829/2020|EPI ISL 447246|B.1|Democratic Republic of the Congo|2020-04-24	Africa|hCoV-19/South Africa/KRISP-K000659/2020|EPI ISL 509300|B.1.1.206|South Africa|2020-07-13	0.0004778031	Africa
Africa|hCoV-19/DRC/3834/2020|EPI ISL 447247|A|Democratic Republic of the Congo|2020-04-25	Africa|hCoV-19/South Africa/KRISP-K000659/2020|EPI ISL 509300|B.1.1.206|South Africa|2020-07-13	0.0007203995	Africa
Africa|hCoV-19/DRC/3837/2020|EPI ISL 447248|B.1.128|Democratic Republic of the Congo|2020-04-25	Africa|hCoV-19/South Africa/KRISP-K000659/2020|EPI ISL 509300|B.1.1.206|South Africa|2020-07-13	0.0005451102	Africa
Africa|hCoV-19/DRC/3841/2020|EPI ISL 447249|B.1.128|Democratic Republic of the Congo|2020-04-25	Africa|hCoV-19/South Africa/KRISP-K000659/2020|EPI ISL 509300|B.1.1.206|South Africa|2020-07-13	0.0006118631	Africa
Africa|hCoV-19/DRC/3842/2020|EPI ISL 471396|B.1.128|Democratic Republic of the Congo|2020-04-25	Africa|hCoV-19/South Africa/KRISP-K000659/2020|EPI ISL 509300|B.1.1.206|South Africa|2020-07-13	0.0006052395	Africa
Africa|hCoV-19/DRC/3846/2020|EPI ISL 471397|B.1.84|Democratic Republic of the Congo|2020-04-25	Africa|hCoV-19/South Africa/KRISP-K000659/2020|EPI ISL 509300|B.1.1.206|South Africa|2020-07-13	0.0005379221	Africa
Africa|hCoV-19/DRC/3937/2020|EPI ISL 471398|B.1|Democratic Republic of the Congo|2020-04-25	Africa|hCoV-19/South Africa/KRISP-K000659/2020|EPI ISL 509300|B.1.1.206|South Africa|2020-07-13	0.0005042918	Africa
Africa|hCoV-19/DRC/3941/2020|EPI ISL 471399|B.1.128|Democratic Republic of the Congo|2020-04-25	Africa|hCoV-19/South Africa/KRISP-K000659/2020|EPI ISL 509300|B.1.1.206|South Africa|2020-07-13	0.0005781221	Africa
Africa|hCoV-19/DRC/3947/2020|EPI ISL 471400|B.1.214|Democratic Republic of the Congo|2020-04-25	Africa|hCoV-19/South Africa/KRISP-K000659/2020|EPI ISL 509300|B.1.1.206|South Africa|2020-07-13	0.0006052009	Africa
Africa|hCoV-19/DRC/3949/2020|EPI ISL 471401|B.1.84|Democratic Republic of the Congo|2020-04-26	Africa|hCoV-19/South Africa/KRISP-K000659/2020|EPI ISL 509300|B.1.1.206|South Africa|2020-07-13	0.0004405102	Africa
Africa|hCoV-19/DRC/396/2020|EPI ISL 420852|B.1.6|Democratic Republic of the Congo|2020-03-26	Africa|hCoV-19/South Africa/KRISP-K000659/2020|EPI ISL 509300|B.1.1.206|South Africa|2020-07-13	0.0004410228	Africa
Africa|hCoV-19/DRC/397/2020|EPI ISL 420845|B.1.6|Democratic Republic of the Congo|2020-03-26	Africa|hCoV-19/South Africa/KRISP-K000659/2020|EPI ISL 509300|B.1.1.206|South Africa|2020-07-13	0.0004376825	Africa
Africa|hCoV-19/DRC/400/2020|EPI ISL 420846|B.1.5|Democratic Republic of the Congo|2020-03	Africa|hCoV-19/South Africa/KRISP-K000659/2020|EPI ISL 509300|B.1.1.206|South Africa|2020-07-13	0.0004051521	Africa
Africa|hCoV-19/DRC/4012/2020|EPI ISL 471402|B.1|Democratic Republic of the Congo|2020-04-26	Africa|hCoV-19/South Africa/KRISP-K000659/2020|EPI ISL 509300|B.1.1.206|South Africa|2020-07-13	0.0005715787	Africa
Africa|hCoV-19/DRC/402/2020|EPI ISL 420853|B.1|Democratic Republic of the Congo|2020-03-26	Africa|hCoV-19/South Africa/KRISP-K000659/2020|EPI ISL 509300|B.1.1.206|South Africa|2020-07-13	0.0003879061	Africa
Africa|hCoV-19/DRC/4020/2020|EPI ISL 471403|B.1.5|Democratic Republic of the Congo|2020-04-26	Africa|hCoV-19/South Africa/KRISP-K000659/2020|EPI ISL 509300|B.1.1.206|South Africa|2020-07-13	0.0005043132	Africa
Africa|hCoV-19/DRC/4026/2020|EPI ISL 471404|B.1.84|Democratic Republic of the Congo|2020-04-27	Africa|hCoV-19/South Africa/KRISP-K000659/2020|EPI ISL 509300|B.1.1.206|South Africa|2020-07-13	0.0004727923	Africa
Africa|hCoV-19/DRC/4060/2020|EPI ISL 471405|B.1|Democratic Republic of the Congo|2020-04-27	Africa|hCoV-19/South Africa/KRISP-K000659/2020|EPI ISL 509300|B.1.1.206|South Africa|2020-07-13	0.0005052819	Africa
Africa|hCoV-19/DRC/4075/2020|EPI ISL 471406|B.1.214|Democratic Republic of the Congo|2020-04-27	Africa|hCoV-19/South Africa/KRISP-K000659/2020|EPI ISL 509300|B.1.1.206|South Africa|2020-07-13	0.0005765655	Africa
Africa|hCoV-19/DRC/4084/2020|EPI ISL 471407|B.1.214|Democratic Republic of the Congo|2020-04-27	Africa|hCoV-19/South Africa/KRISP-K000659/2020|EPI ISL 509300|B.1.1.206|South Africa|2020-07-13	0.0006058119	Africa
Africa|hCoV-19/DRC/4132/2020|EPI ISL 471408|B.1|Democratic Republic of the Congo|2020-04-27	Africa|hCoV-19/South Africa/KRISP-K000659/2020|EPI ISL 509300|B.1.1.206|South Africa|2020-07-13	0.0005379094	Africa
Africa|hCoV-19/DRC/4141/2020|EPI ISL 471409|B.1.128|Democratic Republic of the Congo|2020-04-27	Africa|hCoV-19/South Africa/KRISP-K000659/2020|EPI ISL 509300|B.1.1.206|South Africa|2020-07-13	0.0005715787	Africa
Africa|hCoV-19/DRC/4145/2020|EPI ISL 471410|B.1|Democratic Republic of the Congo|2020-04-27	Africa|hCoV-19/South Africa/KRISP-K000659/2020|EPI ISL 509300|B.1.1.206|South Africa|2020-07-13	0.0004706628	Africa
Africa|hCoV-19/DRC/4194/2020|EPI ISL 471414|B.1.5|Democratic Republic of the Congo|2020-04-28	Africa|hCoV-19/South Africa/KRISP-K000659/2020|EPI ISL 509300|B.1.1.206|South Africa|2020-07-13	0.0005042799	Africa
Africa|hCoV-19/DRC/4250/2020|EPI ISL 471415|B.1.1.1|Democratic Republic of the Congo|2020-04-28	Africa|hCoV-19/South Africa/KRISP-K000659/2020|EPI ISL 509300|B.1.1.206|South Africa|2020-07-13	0.0004706312	Africa
Africa|hCoV-19/DRC/4279/2020|EPI ISL 514114|B.1|Democratic Republic of the Congo|2020-04-28	Africa|hCoV-19/South Africa/KRISP-K000659/2020|EPI ISL 509300|B.1.1.206|South Africa|2020-07-13	0.0004771844	Africa
Africa|hCoV-19/DRC/4282/2020|EPI ISL 514103|B.1.128|Democratic Republic of the Congo|2020-04-08	Africa|hCoV-19/South Africa/KRISP-K000659/2020|EPI ISL 509300|B.1.1.206|South Africa|2020-07-13	0.0005113440	Africa
Africa|hCoV-19/DRC/4284/2020|EPI ISL 514115|B.1.128|Democratic Republic of the Congo|2020-04-28	Africa|hCoV-19/South Africa/KRISP-K000659/2020|EPI ISL 509300|B.1.1.206|South Africa|2020-07-13	0.0005112918	Africa
Africa|hCoV-19/DRC/431/2020|EPI ISL 420847|B.1.147|Democratic Republic of the Congo|2020-03-26	Africa|hCoV-19/South Africa/KRISP-K000659/2020|EPI ISL 509300|B.1.1.206|South Africa|2020-07-13	0.0004376782	Africa
Africa|hCoV-19/DRC/4418/2020|EPI ISL 496506|B.1.128|Democratic Republic of the Congo|2020-04-29	Africa|hCoV-19/South Africa/KRISP-K000659/2020|EPI ISL 509300|B.1.1.206|South Africa|2020-07-13	0.0005454262	Africa
Africa|hCoV-19/DRC/4422/2020|EPI ISL 496507|B.1.128|Democratic Republic of the Congo|2020-04-29	Africa|hCoV-19/South Africa/KRISP-K000659/2020|EPI ISL 509300|B.1.1.206|South Africa|2020-07-13	0.0005171250	Africa
Africa|hCoV-19/DRC/4427/2020|EPI ISL 496508|B.1.128|Democratic Republic of the Congo|2020-04-29	Africa|hCoV-19/South Africa/KRISP-K000659/2020|EPI ISL 509300|B.1.1.206|South Africa|2020-07-13	0.0005217646	Africa
Africa|hCoV-19/DRC/4429/2020|EPI ISL 513589|B.1.128|Democratic Republic of the Congo|2020-04-29	Africa|hCoV-19/South Africa/KRISP-K000659/2020|EPI ISL 509300|B.1.1.206|South Africa|2020-07-13	0.0005218009	Africa
Africa|hCoV-19/DRC/4430/2020|EPI ISL 496509|B.1.128|Democratic Republic of the Congo|2020-04-29	Africa|hCoV-19/South Africa/KRISP-K000659/2020|EPI ISL 509300|B.1.1.206|South Africa|2020-07-13	0.0005117796	Africa
Africa|hCoV-19/DRC/4437/2020|EPI ISL 513590|B.1.128|Democratic Republic of the Congo|2020-05-02	Africa|hCoV-19/South Africa/KRISP-K000659/2020|EPI ISL 509300|B.1.1.206|South Africa|2020-07-13	0.0005566960	Africa
Africa|hCoV-19/DRC/4442/2020|EPI ISL 496510|B.1.128|Democratic Republic of the Congo|2020-04-29	Africa|hCoV-19/South Africa/KRISP-K000659/2020|EPI ISL 509300|B.1.1.206|South Africa|2020-07-13	0.0005176063	Africa
Africa|hCoV-19/DRC/4444/2020|EPI ISL 514104|B.1.128|Democratic Republic of the Congo|2020-04-29	Africa|hCoV-19/South Africa/KRISP-K000659/2020|EPI ISL 509300|B.1.1.206|South Africa|2020-07-13	0.0005096934	Africa
Africa|hCoV-19/DRC/445/2020|EPI ISL 420848|B.1|Democratic Republic of the Congo|2020-03	Africa|hCoV-19/South Africa/KRISP-K000659/2020|EPI ISL 509300|B.1.1.206|South Africa|2020-07-13	0.0003847227	Africa
Africa|hCoV-19/DRC/4501/2020|EPI ISL 513591|B.1.5|Democratic Republic of the Congo|2020-05-30	Africa|hCoV-19/South Africa/KRISP-K000659/2020|EPI ISL 509300|B.1.1.206|South Africa|2020-07-13	0.0004175055	Africa
Africa|hCoV-19/DRC/4516/2020|EPI ISL 487192|B.1.1.275|Democratic Republic of the Congo|2020-04-28	Africa|hCoV-19/South Africa/KRISP-K000659/2020|EPI ISL 509300|B.1.1.206|South Africa|2020-07-13	0.0003059136	Africa
Africa|hCoV-19/DRC/4524/2020|EPI ISL 513597|A|Democratic Republic of the Congo|2020-04-30	Africa|hCoV-19/South Africa/KRISP-K000659/2020|EPI ISL 509300|B.1.1.206|South Africa|2020-07-13	0.0007467463	Africa
Africa|hCoV-19/DRC/4541/2020|EPI ISL 513598|B.1|Democratic Republic of the Congo|2020-04-30	Africa|hCoV-19/South Africa/KRISP-K000659/2020|EPI ISL 509300|B.1.1.206|South Africa|2020-07-13	0.0005380031	Africa
Africa|hCoV-19/DRC/4551/2020|EPI ISL 513599|B.1.178|Democratic Republic of the Congo|2020-04-30	Africa|hCoV-19/South Africa/KRISP-K000659/2020|EPI ISL 509300|B.1.1.206|South Africa|2020-07-13	0.0005831582	Africa
Africa|hCoV-19/DRC/4561/2020|EPI ISL 513600|B.1|Democratic Republic of the Congo|2020-04-30	Africa|hCoV-19/South Africa/KRISP-K000659/2020|EPI ISL 509300|B.1.1.206|South Africa|2020-07-13	0.0005042797	Africa
Africa|hCoV-19/DRC/4562/2020|EPI ISL 513601|B.1.214|Democratic Republic of the Congo|2020-04-30	Africa|hCoV-19/South Africa/KRISP-K000659/2020|EPI ISL 509300|B.1.1.206|South Africa|2020-07-13	0.0005042918	Africa
Africa|hCoV-19/DRC/4568/2020|EPI ISL 513602|B.1|Democratic Republic of the Congo|2020-04-30	Africa|hCoV-19/South Africa/KRISP-K000659/2020|EPI ISL 509300|B.1.1.206|South Africa|2020-07-13	0.0005094859	Africa
Africa|hCoV-19/DRC/4578/2020|EPI ISL 513603|B.1|Democratic Republic of the Congo|2020-04-30	Africa|hCoV-19/South Africa/KRISP-K000659/2020|EPI ISL 509300|B.1.1.206|South Africa|2020-07-13	0.0005469359	Africa
Africa|hCoV-19/DRC/4613/2020|EPI ISL 513604|B.1.214|Democratic Republic of the Congo|2020-04-30	Africa|hCoV-19/South Africa/KRISP-K000659/2020|EPI ISL 509300|B.1.1.206|South Africa|2020-07-13	0.0005427383	Africa
Africa|hCoV-19/DRC/4614/2020|EPI ISL 513605|B.1|Democratic Republic of the Congo|2020-04-30	Africa|hCoV-19/South Africa/KRISP-K000659/2020|EPI ISL 509300|B.1.1.206|South Africa|2020-07-13	0.0006388617	Africa
Africa|hCoV-19/DRC/4631/2020|EPI ISL 513606|B.1.5|Democratic Republic of the Congo|2020-04-30	Africa|hCoV-19/South Africa/KRISP-K000659/2020|EPI ISL 509300|B.1.1.206|South Africa|2020-07-13	0.0006389048	Africa
Africa|hCoV-19/DRC/4633/2020|EPI ISL 513607|B.1.128|Democratic Republic of the Congo|2020-04-30	Africa|hCoV-19/South Africa/KRISP-K000659/2020|EPI ISL 509300|B.1.1.206|South Africa|2020-07-13	0.0006052395	Africa
Africa|hCoV-19/DRC/4642/2020|EPI ISL 513608|B.1.128|Democratic Republic of the Congo|2020-04-30	Africa|hCoV-19/South Africa/KRISP-K000659/2020|EPI ISL 509300|B.1.1.206|South Africa|2020-07-13	0.0006052132	Africa
Africa|hCoV-19/DRC/4647/2020|EPI ISL 513609|B.1.128|Democratic Republic of the Congo|2020-04-30	Africa|hCoV-19/South Africa/KRISP-K000659/2020|EPI ISL 509300|B.1.1.206|South Africa|2020-07-13	0.0005715787	Africa
Africa|hCoV-19/DRC/4653/2020|EPI ISL 513610|B.1.128|Democratic Republic of the Congo|2020-04-30	Africa|hCoV-19/South Africa/KRISP-K000659/2020|EPI ISL 509300|B.1.1.206|South Africa|2020-07-13	0.0006052742	Africa
Africa|hCoV-19/DRC/4681/2020|EPI ISL 514116|B.1.128|Democratic Republic of the Congo|2020-04-30	Africa|hCoV-19/South Africa/KRISP-K000659/2020|EPI ISL 509300|B.1.1.206|South Africa|2020-07-13	0.0005176065	Africa
Africa|hCoV-19/DRC/4683/2020|EPI ISL 514105|B.1.5|Democratic Republic of the Congo|2020-04-30	Africa|hCoV-19/South Africa/KRISP-K000659/2020|EPI ISL 509300|B.1.1.206|South Africa|2020-07-13	0.0005506244	Africa
Africa|hCoV-19/DRC/4685/2020|EPI ISL 514106|B.1.128|Democratic Republic of the Congo|2020-04-30	Africa|hCoV-19/South Africa/KRISP-K000659/2020|EPI ISL 509300|B.1.1.206|South Africa|2020-07-13	0.0006130590	Africa
Africa|hCoV-19/DRC/4690/2020|EPI ISL 514117|B.1.128|Democratic Republic of the Congo|2020-04-30	Africa|hCoV-19/South Africa/KRISP-K000659/2020|EPI ISL 509300|B.1.1.206|South Africa|2020-07-13	0.0005457238	Africa
Africa|hCoV-19/DRC/4693/2020|EPI ISL 514118|B.1.128|Democratic Republic of the Congo|2020-04-30	Africa|hCoV-19/South Africa/KRISP-K000659/2020|EPI ISL 509300|B.1.1.206|South Africa|2020-07-13	0.0005786594	Africa
Africa|hCoV-19/DRC/4694/2020|EPI ISL 514107|B.1.128|Democratic Republic of the Congo|2020-04-30	Africa|hCoV-19/South Africa/KRISP-K000659/2020|EPI ISL 509300|B.1.1.206|South Africa|2020-07-13	0.0005510415	Africa
Africa|hCoV-19/DRC/4720/2020|EPI ISL 514108|B.1.84|Democratic Republic of the Congo|2020-05-01	Africa|hCoV-19/South Africa/KRISP-K000659/2020|EPI ISL 509300|B.1.1.206|South Africa|2020-07-13	0.0004746560	Africa
Africa|hCoV-19/DRC/4785/2020|EPI ISL 514119|B.1.84|Democratic Republic of the Congo|2020-05-01	Africa|hCoV-19/South Africa/KRISP-K000659/2020|EPI ISL 509300|B.1.1.206|South Africa|2020-07-13	0.0006468295	Africa
Africa|hCoV-19/DRC/5019/2020|EPI ISL 496511|B.1|Democratic Republic of the Congo|2020-05-02	Africa|hCoV-19/South Africa/KRISP-K000659/2020|EPI ISL 509300|B.1.1.206|South Africa|2020-07-13	0.0004973357	Africa
Africa|hCoV-19/DRC/5094/2020|EPI ISL 496491|B.1.84|Democratic Republic of the Congo|2020-05-02	Africa|hCoV-19/South Africa/KRISP-K000659/2020|EPI ISL 509300|B.1.1.206|South Africa|2020-07-13	0.0004823092	Africa
Africa|hCoV-19/DRC/5186/2020|EPI ISL 496512|B.1|Democratic Republic of the Congo|2020-05-03	Africa|hCoV-19/South Africa/KRISP-K000659/2020|EPI ISL 509300|B.1.1.206|South Africa|2020-07-13	0.0005171707	Africa
Africa|hCoV-19/DRC/5187/2020|EPI ISL 513619|B.1|Democratic Republic of the Congo|2020-05-03	Africa|hCoV-19/South Africa/KRISP-K000659/2020|EPI ISL 509300|B.1.1.206|South Africa|2020-07-13	0.0005106926	Africa
Africa|hCoV-19/DRC/5205/2020|EPI ISL 487365|B.1.1.275|Democratic Republic of the Congo|2020-05-01	Africa|hCoV-19/South Africa/KRISP-K000659/2020|EPI ISL 509300|B.1.1.206|South Africa|2020-07-13	0.0003454799	Africa
Africa|hCoV-19/DRC/521/2020|EPI ISL 420854|B.1.5|Democratic Republic of the Congo|2020-03-25	Africa|hCoV-19/South Africa/KRISP-K000659/2020|EPI ISL 509300|B.1.1.206|South Africa|2020-07-13	0.0003719468	Africa
Africa|hCoV-19/DRC/5210/2020|EPI ISL 487369|B.1.1.275|Democratic Republic of the Congo|2020-05-01	Africa|hCoV-19/South Africa/KRISP-K000659/2020|EPI ISL 509300|B.1.1.206|South Africa|2020-07-13	0.0003098520	Africa
Africa|hCoV-19/DRC/523/2020|EPI ISL 420849|B.1.1.1|Democratic Republic of the Congo|2020-03-28	Africa|hCoV-19/South Africa/KRISP-K000659/2020|EPI ISL 509300|B.1.1.206|South Africa|2020-07-13	0.0003708186	Africa
Africa|hCoV-19/DRC/5240/2020|EPI ISL 496492|B.1|Democratic Republic of the Congo|2020-05-03	Africa|hCoV-19/South Africa/KRISP-K000659/2020|EPI ISL 509300|B.1.1.206|South Africa|2020-07-13	0.0004093291	Africa
Africa|hCoV-19/DRC/5377/2020|EPI ISL 496513|B.1|Democratic Republic of the Congo|2020-05-04	Africa|hCoV-19/South Africa/KRISP-K000659/2020|EPI ISL 509300|B.1.1.206|South Africa|2020-07-13	0.0004775538	Africa
Africa|hCoV-19/DRC/5538/2020|EPI ISL 514120|B.1|Democratic Republic of the Congo|2020-05-05	Africa|hCoV-19/South Africa/KRISP-K000659/2020|EPI ISL 509300|B.1.1.206|South Africa|2020-07-13	0.0004550097	Africa
Africa|hCoV-19/DRC/5651/2020|EPI ISL 496493|B.1.1.1|Democratic Republic of the Congo|2020-05-06	Africa|hCoV-19/South Africa/KRISP-K000659/2020|EPI ISL 509300|B.1.1.206|South Africa|2020-07-13	0.0003826714	Africa
Africa|hCoV-19/DRC/5705/2020|EPI ISL 496494|B.1.84|Democratic Republic of the Congo|2020-05-06	Africa|hCoV-19/South Africa/KRISP-K000659/2020|EPI ISL 509300|B.1.1.206|South Africa|2020-07-13	0.0004250227	Africa
Africa|hCoV-19/DRC/5735/2020|EPI ISL 496495|B.1.214|Democratic Republic of the Congo|2020-05-06	Africa|hCoV-19/South Africa/KRISP-K000659/2020|EPI ISL 509300|B.1.1.206|South Africa|2020-07-13	0.0004552870	Africa
Africa|hCoV-19/DRC/5815/2020|EPI ISL 495629|B.1.214|Democratic Republic of the Congo|2020-05-06	Africa|hCoV-19/South Africa/KRISP-K000659/2020|EPI ISL 509300|B.1.1.206|South Africa|2020-07-13	0.0005256717	Africa
Africa|hCoV-19/DRC/5907/2020|EPI ISL 496496|B.1.84|Democratic Republic of the Congo|2020-05-07	Africa|hCoV-19/South Africa/KRISP-K000659/2020|EPI ISL 509300|B.1.1.206|South Africa|2020-07-13	0.0005312690	Africa
Africa|hCoV-19/DRC/5913/2020|EPI ISL 496497|B.1|Democratic Republic of the Congo|2020-05-07	Africa|hCoV-19/South Africa/KRISP-K000659/2020|EPI ISL 509300|B.1.1.206|South Africa|2020-07-13	0.0005513318	Africa
Africa|hCoV-19/DRC/5927/2020|EPI ISL 496498|B.1.9|Democratic Republic of the Congo|2020-05-07	Africa|hCoV-19/South Africa/KRISP-K000659/2020|EPI ISL 509300|B.1.1.206|South Africa|2020-07-13	0.0007240643	Africa
Africa|hCoV-19/DRC/5957/2020|EPI ISL 496499|B.1.5|Democratic Republic of the Congo|2020-05-07	Africa|hCoV-19/South Africa/KRISP-K000659/2020|EPI ISL 509300|B.1.1.206|South Africa|2020-07-13	0.0004084235	Africa
Africa|hCoV-19/DRC/5964/2020|EPI ISL 496500|B.1.178|Democratic Republic of the Congo|2020-05-07	Africa|hCoV-19/South Africa/KRISP-K000659/2020|EPI ISL 509300|B.1.1.206|South Africa|2020-07-13	0.0003576495	Africa
Africa|hCoV-19/DRC/5996/2020|EPI ISL 496514|B.1.84|Democratic Republic of the Congo|2020-05-08	Africa|hCoV-19/South Africa/KRISP-K000659/2020|EPI ISL 509300|B.1.1.206|South Africa|2020-07-13	0.0004825750	Africa
Africa|hCoV-19/DRC/6026/2020|EPI ISL 513622|B.1.1.1|Democratic Republic of the Congo|2020-05-08	Africa|hCoV-19/South Africa/KRISP-K000659/2020|EPI ISL 509300|B.1.1.206|South Africa|2020-07-13	0.0004145317	Africa
Africa|hCoV-19/DRC/6143/2020|EPI ISL 496515|B.1|Democratic Republic of the Congo|2020-05-08	Africa|hCoV-19/South Africa/KRISP-K000659/2020|EPI ISL 509300|B.1.1.206|South Africa|2020-07-13	0.0004524698	Africa
Africa|hCoV-19/DRC/6151/2020|EPI ISL 513620|B.1.214|Democratic Republic of the Congo|2020-05-08	Africa|hCoV-19/South Africa/KRISP-K000659/2020|EPI ISL 509300|B.1.1.206|South Africa|2020-07-13	0.0004791827	Africa
Africa|hCoV-19/DRC/6163/2020|EPI ISL 513623|B.1.214|Democratic Republic of the Congo|2020-05-08	Africa|hCoV-19/South Africa/KRISP-K000659/2020|EPI ISL 509300|B.1.1.206|South Africa|2020-07-13	0.0004848577	Africa
Africa|hCoV-19/DRC/6203/2020|EPI ISL 514109|B.1|Democratic Republic of the Congo|2020-05-09	Africa|hCoV-19/South Africa/KRISP-K000659/2020|EPI ISL 509300|B.1.1.206|South Africa|2020-07-13	0.0006146326	Africa
Africa|hCoV-19/DRC/6209/2020|EPI ISL 514110|B.1.84|Democratic Republic of the Congo|2020-05-09	Africa|hCoV-19/South Africa/KRISP-K000659/2020|EPI ISL 509300|B.1.1.206|South Africa|2020-07-13	0.0004431270	Africa
Africa|hCoV-19/DRC/6227/2020|EPI ISL 514121|B.1.84|Democratic Republic of the Congo|2020-05-09	Africa|hCoV-19/South Africa/KRISP-K000659/2020|EPI ISL 509300|B.1.1.206|South Africa|2020-07-13	0.0004437168	Africa
Africa|hCoV-19/DRC/6313/2020|EPI ISL 496516|B.1.84|Democratic Republic of the Congo|2020-05-09	Africa|hCoV-19/South Africa/KRISP-K000659/2020|EPI ISL 509300|B.1.1.206|South Africa|2020-07-13	0.0005339786	Africa
Africa|hCoV-19/DRC/6338/2020|EPI ISL 495630|B.1|Democratic Republic of the Congo|2020-05-09	Africa|hCoV-19/South Africa/KRISP-K000659/2020|EPI ISL 509300|B.1.1.206|South Africa|2020-07-13	0.0004574428	Africa
Africa|hCoV-19/DRC/6341/2020|EPI ISL 495631|B.1|Democratic Republic of the Congo|2020-05-09	Africa|hCoV-19/South Africa/KRISP-K000659/2020|EPI ISL 509300|B.1.1.206|South Africa|2020-07-13	0.0005672010	Africa
Africa|hCoV-19/DRC/6342/2020|EPI ISL 495632|B.1|Democratic Republic of the Congo|2020-05-09	Africa|hCoV-19/South Africa/KRISP-K000659/2020|EPI ISL 509300|B.1.1.206|South Africa|2020-07-13	0.0005569169	Africa
Africa|hCoV-19/DRC/6361/2020|EPI ISL 495633|B.1|Democratic Republic of the Congo|2020-05-09	Africa|hCoV-19/South Africa/KRISP-K000659/2020|EPI ISL 509300|B.1.1.206|South Africa|2020-07-13	0.0004263860	Africa
Africa|hCoV-19/DRC/6380/2020|EPI ISL 513611|B.1.1.275|Democratic Republic of the Congo|2020-05-04	Africa|hCoV-19/South Africa/KRISP-K000659/2020|EPI ISL 509300|B.1.1.206|South Africa|2020-07-13	0.0003460175	Africa
Africa|hCoV-19/DRC/6384/2020|EPI ISL 513612|B.1.1.275|Democratic Republic of the Congo|2020-05-07	Africa|hCoV-19/South Africa/KRISP-K000659/2020|EPI ISL 509300|B.1.1.206|South Africa|2020-07-13	0.0002764746	Africa
Africa|hCoV-19/DRC/6386/2020|EPI ISL 513613|B.1.1.275|Democratic Republic of the Congo|2020-05-07	Africa|hCoV-19/South Africa/KRISP-K000659/2020|EPI ISL 509300|B.1.1.206|South Africa|2020-07-13	0.0003053223	Africa
Africa|hCoV-19/DRC/6389/2020|EPI ISL 513614|B.1.84|Democratic Republic of the Congo|2020-05-07	Africa|hCoV-19/South Africa/KRISP-K000659/2020|EPI ISL 509300|B.1.1.206|South Africa|2020-07-13	0.0005508841	Africa
Africa|hCoV-19/DRC/6390/2020|EPI ISL 513615|B.1.1.275|Democratic Republic of the Congo|2020-05-04	Africa|hCoV-19/South Africa/KRISP-K000659/2020|EPI ISL 509300|B.1.1.206|South Africa|2020-07-13	0.0004076801	Africa
Africa|hCoV-19/DRC/6392/2020|EPI ISL 513616|B.1|Democratic Republic of the Congo|2020-05-04	Africa|hCoV-19/South Africa/KRISP-K000659/2020|EPI ISL 509300|B.1.1.206|South Africa|2020-07-13	0.0003733008	Africa
Africa|hCoV-19/DRC/6395/2020|EPI ISL 513617|B.1.1.275|Democratic Republic of the Congo|2020-05-07	Africa|hCoV-19/South Africa/KRISP-K000659/2020|EPI ISL 509300|B.1.1.206|South Africa|2020-07-13	0.0004370336	Africa
Africa|hCoV-19/DRC/6398/2020|EPI ISL 513618|B.1.1.275|Democratic Republic of the Congo|2020-05-07	Africa|hCoV-19/South Africa/KRISP-K000659/2020|EPI ISL 509300|B.1.1.206|South Africa|2020-07-13	0.0003361300	Africa
Africa|hCoV-19/DRC/6724/2020|EPI ISL 495634|B.1|Democratic Republic of the Congo|2020-05-11	Africa|hCoV-19/South Africa/KRISP-K000659/2020|EPI ISL 509300|B.1.1.206|South Africa|2020-07-13	0.0004431210	Africa
Africa|hCoV-19/DRC/6743/2020|EPI ISL 495635|B.1.149|Democratic Republic of the Congo|2020-05-11	Africa|hCoV-19/South Africa/KRISP-K000659/2020|EPI ISL 509300|B.1.1.206|South Africa|2020-07-13	0.0004596469	Africa
Africa|hCoV-19/DRC/6783/2020|EPI ISL 496501|B.1.149|Democratic Republic of the Congo|2020-05-11	Africa|hCoV-19/South Africa/KRISP-K000659/2020|EPI ISL 509300|B.1.1.206|South Africa|2020-07-13	0.0004568803	Africa
Africa|hCoV-19/DRC/6784/2020|EPI ISL 495636|B.1|Democratic Republic of the Congo|2020-05-11	Africa|hCoV-19/South Africa/KRISP-K000659/2020|EPI ISL 509300|B.1.1.206|South Africa|2020-07-13	0.0004423534	Africa
Africa|hCoV-19/DRC/6786/2020|EPI ISL 495637|B.1.178|Democratic Republic of the Congo|2020-05-11	Africa|hCoV-19/South Africa/KRISP-K000659/2020|EPI ISL 509300|B.1.1.206|South Africa|2020-07-13	0.0005116857	Africa
Africa|hCoV-19/DRC/6791/2020|EPI ISL 495638|B.1.178|Democratic Republic of the Congo|2020-05-11	Africa|hCoV-19/South Africa/KRISP-K000659/2020|EPI ISL 509300|B.1.1.206|South Africa|2020-07-13	0.0004793618	Africa
Africa|hCoV-19/DRC/6792/2020|EPI ISL 495639|B.1|Democratic Republic of the Congo|2020-05-11	Africa|hCoV-19/South Africa/KRISP-K000659/2020|EPI ISL 509300|B.1.1.206|South Africa|2020-07-13	0.0004278103	Africa
Africa|hCoV-19/DRC/6801/2020|EPI ISL 514111|B.1|Democratic Republic of the Congo|2020-05-11	Africa|hCoV-19/South Africa/KRISP-K000659/2020|EPI ISL 509300|B.1.1.206|South Africa|2020-07-13	0.0006536437	Africa
Africa|hCoV-19/DRC/6853/2020|EPI ISL 496502|B.1.214|Democratic Republic of the Congo|2020-05-11	Africa|hCoV-19/South Africa/KRISP-K000659/2020|EPI ISL 509300|B.1.1.206|South Africa|2020-07-13	0.0004501016	Africa
Africa|hCoV-19/DRC/6854/2020|EPI ISL 496503|B.1|Democratic Republic of the Congo|2020-05-11	Africa|hCoV-19/South Africa/KRISP-K000659/2020|EPI ISL 509300|B.1.1.206|South Africa|2020-07-13	0.0005993817	Africa
Africa|hCoV-19/DRC/6875/2020|EPI ISL 496504|B.1|Democratic Republic of the Congo|2020-05-11	Africa|hCoV-19/South Africa/KRISP-K000659/2020|EPI ISL 509300|B.1.1.206|South Africa|2020-07-13	0.0004431421	Africa
Africa|hCoV-19/DRC/7042/2020|EPI ISL 513592|B.1.214|Democratic Republic of the Congo|2020-05-12	Africa|hCoV-19/South Africa/KRISP-K000659/2020|EPI ISL 509300|B.1.1.206|South Africa|2020-07-13	0.0004759373	Africa
Africa|hCoV-19/DRC/7061/2020|EPI ISL 513593|B.1|Democratic Republic of the Congo|2020-05-12	Africa|hCoV-19/South Africa/KRISP-K000659/2020|EPI ISL 509300|B.1.1.206|South Africa|2020-07-13	0.0003875415	Africa
Africa|hCoV-19/DRC/7140/2020|EPI ISL 513594|B.1.214|Democratic Republic of the Congo|2020-05-12	Africa|hCoV-19/South Africa/KRISP-K000659/2020|EPI ISL 509300|B.1.1.206|South Africa|2020-07-13	0.0005529454	Africa
Africa|hCoV-19/DRC/7200/2020|EPI ISL 514112|B.1|Democratic Republic of the Congo|2020-05-13	Africa|hCoV-19/South Africa/KRISP-K000659/2020|EPI ISL 509300|B.1.1.206|South Africa|2020-07-13	0.0006104997	Africa
Africa|hCoV-19/DRC/7211/2020|EPI ISL 514122|B.1.149|Democratic Republic of the Congo|2020-05-13	Africa|hCoV-19/South Africa/KRISP-K000659/2020|EPI ISL 509300|B.1.1.206|South Africa|2020-07-13	0.0005787243	Africa
Africa|hCoV-19/DRC/7248/2020|EPI ISL 514123|B.1|Democratic Republic of the Congo|2020-05-13	Africa|hCoV-19/South Africa/KRISP-K000659/2020|EPI ISL 509300|B.1.1.206|South Africa|2020-07-13	0.0004524288	Africa
Africa|hCoV-19/DRC/7255/2020|EPI ISL 514124|B.1.149|Democratic Republic of the Congo|2020-05-13	Africa|hCoV-19/South Africa/KRISP-K000659/2020|EPI ISL 509300|B.1.1.206|South Africa|2020-07-13	0.0005836020	Africa
Africa|hCoV-19/DRC/73/2020|EPI ISL 417941|B.1.178|Democratic Republic of the Congo|2020-03-18	Africa|hCoV-19/South Africa/KRISP-K000659/2020|EPI ISL 509300|B.1.1.206|South Africa|2020-07-13	0.0004077632	Africa
Africa|hCoV-19/DRC/7386/2020|EPI ISL 513595|B.1.5|Democratic Republic of the Congo|2020-05-14	Africa|hCoV-19/South Africa/KRISP-K000659/2020|EPI ISL 509300|B.1.1.206|South Africa|2020-07-13	0.0003850323	Africa
Africa|hCoV-19/DRC/7430/2020|EPI ISL 496517|B.1.1.1|Democratic Republic of the Congo|2020-05-14	Africa|hCoV-19/South Africa/KRISP-K000659/2020|EPI ISL 509300|B.1.1.206|South Africa|2020-07-13	0.0005378957	Africa
Africa|hCoV-19/DRC/7434/2020|EPI ISL 513621|B.1.1.1|Democratic Republic of the Congo|2020-05-14	Africa|hCoV-19/South Africa/KRISP-K000659/2020|EPI ISL 509300|B.1.1.206|South Africa|2020-07-13	0.0005227335	Africa
Africa|hCoV-19/DRC/7471/2020|EPI ISL 513596|B.1.214|Democratic Republic of the Congo|2020-05-14	Africa|hCoV-19/South Africa/KRISP-K000659/2020|EPI ISL 509300|B.1.1.206|South Africa|2020-07-13	0.0004792471	Africa
Africa|hCoV-19/DRC/7488/2020|EPI ISL 514113|B.1.1|Democratic Republic of the Congo|2020-05-14	Africa|hCoV-19/South Africa/KRISP-K000659/2020|EPI ISL 509300|B.1.1.206|South Africa|2020-07-13	0.0002384906	Africa
Africa|hCoV-19/DRC/7713/2020|EPI ISL 495640|B.1|Democratic Republic of the Congo|2020-05-14	Africa|hCoV-19/South Africa/KRISP-K000659/2020|EPI ISL 509300|B.1.1.206|South Africa|2020-07-13	0.0006638635	Africa
Africa|hCoV-19/DRC/7864/2020|EPI ISL 496505|B.1.214|Democratic Republic of the Congo|2020-05-15	Africa|hCoV-19/South Africa/KRISP-K000659/2020|EPI ISL 509300|B.1.1.206|South Africa|2020-07-13	0.0005554612	Africa
Africa|hCoV-19/DRC/7920/2020|EPI ISL 495641|B.1|Democratic Republic of the Congo|2020-05-15	Africa|hCoV-19/South Africa/KRISP-K000659/2020|EPI ISL 509300|B.1.1.206|South Africa|2020-07-13	0.0005800524	Africa
Africa|hCoV-19/DRC/80/2020|EPI ISL 417942|B.1.178|Democratic Republic of the Congo|2020-03-18	Africa|hCoV-19/South Africa/KRISP-K000659/2020|EPI ISL 509300|B.1.1.206|South Africa|2020-07-13	0.0003713907	Africa
Africa|hCoV-19/DRC/8018/2020|EPI ISL 514125|B.1.5|Democratic Republic of the Congo|2020-05-15	Africa|hCoV-19/South Africa/KRISP-K000659/2020|EPI ISL 509300|B.1.1.206|South Africa|2020-07-13	0.0005295626	Africa
Africa|hCoV-19/DRC/81/2020|EPI ISL 417944|B.1.9|Democratic Republic of the Congo|2020-03-18	Africa|hCoV-19/South Africa/KRISP-K000659/2020|EPI ISL 509300|B.1.1.206|South Africa|2020-07-13	0.0004742009	Africa
Africa|hCoV-19/DRC/82/2020|EPI ISL 417946|B.1.5|Democratic Republic of the Congo|2020-03-18	Africa|hCoV-19/South Africa/KRISP-K000659/2020|EPI ISL 509300|B.1.1.206|South Africa|2020-07-13	0.0003697594	Africa
Africa|hCoV-19/DRC/94/2020|EPI ISL 417947|B.1|Democratic Republic of the Congo|2020-03-19	Africa|hCoV-19/South Africa/KRISP-K000659/2020|EPI ISL 509300|B.1.1.206|South Africa|2020-07-13	0.0004035622	Africa
Africa|hCoV-19/DRC/998/2020|EPI ISL 429254|B.1|Democratic Republic of the Congo|2020-04-03	Africa|hCoV-19/South Africa/KRISP-K000659/2020|EPI ISL 509300|B.1.1.206|South Africa|2020-07-13	0.0004253735	Africa
Africa|hCoV-19/DRC/KN-0038/2020|EPI ISL 417434|B.1.128|Democratic Republic of the Congo|2020-03-14	Africa|hCoV-19/South Africa/KRISP-K000659/2020|EPI ISL 509300|B.1.1.206|South Africa|2020-07-13	0.0005294321	Africa
Africa|hCoV-19/DRC/KN-0054/2020|EPI ISL 417437|B.1.178|Democratic Republic of the Congo|2020-03-17	Africa|hCoV-19/South Africa/KRISP-K000659/2020|EPI ISL 509300|B.1.1.206|South Africa|2020-07-13	0.0004375350	Africa
Africa|hCoV-19/DRC/KN-0058/2020|EPI ISL 417438|B.1|Democratic Republic of the Congo|2020-03-17	Africa|hCoV-19/South Africa/KRISP-K000659/2020|EPI ISL 509300|B.1.1.206|South Africa|2020-07-13	0.0003731364	Africa
Africa|hCoV-19/DRC/KN-0060/2020|EPI ISL 417440|B.1|Democratic Republic of the Congo|2020-03-17	Africa|hCoV-19/South Africa/KRISP-K000659/2020|EPI ISL 509300|B.1.1.206|South Africa|2020-07-13	0.0004378829	Africa
Africa|hCoV-19/DRC/KN-0070/2020|EPI ISL 417441|B.1.178|Democratic Republic of the Congo|2020-03-17	Africa|hCoV-19/South Africa/KRISP-K000659/2020|EPI ISL 509300|B.1.1.206|South Africa|2020-07-13	0.0003787288	Africa
Africa|hCoV-19/DRC/KN-0072/2020|EPI ISL 417442|B.1.178|Democratic Republic of the Congo|2020-03-18	Africa|hCoV-19/South Africa/KRISP-K000659/2020|EPI ISL 509300|B.1.1.206|South Africa|2020-07-13	0.0004054626	Africa
Africa|hCoV-19/DRC/KN-13/2020|EPI ISL 414647|B.1|Democratic Republic of the Congo|2020-03-09	Africa|hCoV-19/South Africa/KRISP-K000659/2020|EPI ISL 509300|B.1.1.206|South Africa|2020-07-13	0.0003817459	Africa
Africa|hCoV-19/Egypt/Army-MCL001/2020|EPI ISL 510526|B.1|Egypt|2020-06-01	Africa|hCoV-19/South Africa/KRISP-K000659/2020|EPI ISL 509300|B.1.1.206|South Africa|2020-07-13	0.0005379453	Africa
Africa|hCoV-19/Egypt/C-CU001a-S1/2020|EPI ISL 529031|B.1.255|Egypt|2020-05-19	Africa|hCoV-19/South Africa/KRISP-K000659/2020|EPI ISL 509300|B.1.1.206|South Africa|2020-07-13	0.0005716960	Africa
Africa|hCoV-19/Egypt/C-CU002b-S3/2020|EPI ISL 529032|B.1.1.1|Egypt|2020-06-19	Africa|hCoV-19/South Africa/KRISP-K000659/2020|EPI ISL 509300|B.1.1.206|South Africa|2020-07-13	0.0006051846	Africa
Africa|hCoV-19/Egypt/C-VSVRI-SERVAC/2020|EPI ISL 528386|B.1.255|Egypt|2020-08-22	Africa|hCoV-19/South Africa/KRISP-K000659/2020|EPI ISL 509300|B.1.1.206|South Africa|2020-07-13	0.0004034401	Africa
Africa|hCoV-19/Egypt/CUNCI-7I028/2020|EPI ISL 524426|B.1.255|Egypt|2020-07-19	Africa|hCoV-19/South Africa/KRISP-K000659/2020|EPI ISL 509300|B.1.1.206|South Africa|2020-07-13	0.0004034401	Africa
Africa|hCoV-19/Egypt/CUNCI-HGC002/2020|EPI ISL 468045|B.1|Egypt|2020-05-02	Africa|hCoV-19/South Africa/KRISP-K000659/2020|EPI ISL 509300|B.1.1.206|South Africa|2020-07-13	0.0004038025	Africa
Africa|hCoV-19/Egypt/CUNCI-HGC004/2020|EPI ISL 468048|B.1|Egypt|2020-05-02	Africa|hCoV-19/South Africa/KRISP-K000659/2020|EPI ISL 509300|B.1.1.206|South Africa|2020-07-13	0.0004036939	Africa
Africa|hCoV-19/Egypt/CUNCI-HGC005/2020|EPI ISL 468052|B.1|Egypt|2020-05-02	Africa|hCoV-19/South Africa/KRISP-K000659/2020|EPI ISL 509300|B.1.1.206|South Africa|2020-07-13	0.0004710205	Africa
Africa|hCoV-19/Egypt/CUNCI-HGC006/2020|EPI ISL 468050|B.1|Egypt|2020-05-02	Africa|hCoV-19/South Africa/KRISP-K000659/2020|EPI ISL 509300|B.1.1.206|South Africa|2020-07-13	0.0004709319	Africa
Africa|hCoV-19/Egypt/CUNCI-HGC007-2/2020|EPI ISL 468054|B.1|Egypt|2020-05-02	Africa|hCoV-19/South Africa/KRISP-K000659/2020|EPI ISL 509300|B.1.1.206|South Africa|2020-07-13	0.0005044902	Africa
Africa|hCoV-19/Egypt/CUNCI-HGC007/2020|EPI ISL 468046|B.1|Egypt|2020-05-02	Africa|hCoV-19/South Africa/KRISP-K000659/2020|EPI ISL 509300|B.1.1.206|South Africa|2020-07-13	0.0004710111	Africa
Africa|hCoV-19/Egypt/CUNCI-HGC008/2020|EPI ISL 468044|B.1|Egypt|2020-05-02	Africa|hCoV-19/South Africa/KRISP-K000659/2020|EPI ISL 509300|B.1.1.206|South Africa|2020-07-13	0.0004710269	Africa
Africa|hCoV-19/Egypt/CUNCI-HGC009/2020|EPI ISL 468053|B.1|Egypt|2020-05-02	Africa|hCoV-19/South Africa/KRISP-K000659/2020|EPI ISL 509300|B.1.1.206|South Africa|2020-07-13	0.0004038569	Africa
Africa|hCoV-19/Egypt/CUNCI-HGC010/2020|EPI ISL 468055|B.1.247|Egypt|2020-05-02	Africa|hCoV-19/South Africa/KRISP-K000659/2020|EPI ISL 509300|B.1.1.206|South Africa|2020-07-13	0.0006392915	Africa
Africa|hCoV-19/Egypt/CUNCI-HGC011/2020|EPI ISL 468059|B.1|Egypt|2020-05-02	Africa|hCoV-19/South Africa/KRISP-K000659/2020|EPI ISL 509300|B.1.1.206|South Africa|2020-07-13	0.0004710539	Africa
Africa|hCoV-19/Egypt/CUNCI-HGC012/2020|EPI ISL 468051|B.1.255|Egypt|2020-05-02	Africa|hCoV-19/South Africa/KRISP-K000659/2020|EPI ISL 509300|B.1.1.206|South Africa|2020-07-13	0.0006056551	Africa
Africa|hCoV-19/Egypt/CUNCI-HGC013/2020|EPI ISL 468047|B.1.201|Egypt|2020-05-02	Africa|hCoV-19/South Africa/KRISP-K000659/2020|EPI ISL 509300|B.1.1.206|South Africa|2020-07-13	0.0005383437	Africa
Africa|hCoV-19/Egypt/CUNCI-HGC014/2020|EPI ISL 468060|B.1.5|Egypt|2020-05-02	Africa|hCoV-19/South Africa/KRISP-K000659/2020|EPI ISL 509300|B.1.1.206|South Africa|2020-07-13	0.0003364546	Africa
Africa|hCoV-19/Egypt/CUNCI-HGC015/2020|EPI ISL 468056|B.1|Egypt|2020-05-02	Africa|hCoV-19/South Africa/KRISP-K000659/2020|EPI ISL 509300|B.1.1.206|South Africa|2020-07-13	0.0003364433	Africa
Africa|hCoV-19/Egypt/CUNCI-HGC016/2020|EPI ISL 468058|B.1|Egypt|2020-05-02	Africa|hCoV-19/South Africa/KRISP-K000659/2020|EPI ISL 509300|B.1.1.206|South Africa|2020-07-13	0.0004719477	Africa
Africa|hCoV-19/Egypt/CUNCI-HGC021/2020|EPI ISL 468061|B.1|Egypt|2020-05-02	Africa|hCoV-19/South Africa/KRISP-K000659/2020|EPI ISL 509300|B.1.1.206|South Africa|2020-07-13	0.0004717140	Africa
Africa|hCoV-19/Egypt/CUNCI-HGC023/2020|EPI ISL 468057|B.1.5|Egypt|2020-05-02	Africa|hCoV-19/South Africa/KRISP-K000659/2020|EPI ISL 509300|B.1.1.206|South Africa|2020-07-13	0.0003701411	Africa
Africa|hCoV-19/Egypt/CUNCI-HGC028/2020|EPI ISL 468062|B.1|Egypt|2020-05-02	Africa|hCoV-19/South Africa/KRISP-K000659/2020|EPI ISL 509300|B.1.1.206|South Africa|2020-07-13	0.0005392869	Africa
Africa|hCoV-19/Egypt/CUNCI-HGC3I011/2020|EPI ISL 479697|B.1|Egypt|2020-06-02	Africa|hCoV-19/South Africa/KRISP-K000659/2020|EPI ISL 509300|B.1.1.206|South Africa|2020-07-13	0.0004707055	Africa
Africa|hCoV-19/Egypt/CUNCI-HGC3I012/2020|EPI ISL 479693|B.1.255|Egypt|2020-06-02	Africa|hCoV-19/South Africa/KRISP-K000659/2020|EPI ISL 509300|B.1.1.206|South Africa|2020-07-13	0.0006052072	Africa
Africa|hCoV-19/Egypt/CUNCI-HGC3I013/2020|EPI ISL 479694|B.1.201|Egypt|2020-06-02	Africa|hCoV-19/South Africa/KRISP-K000659/2020|EPI ISL 509300|B.1.1.206|South Africa|2020-07-13	0.0005379455	Africa
Africa|hCoV-19/Egypt/CUNCI-HGC3I014/2020|EPI ISL 479696|B.1.5|Egypt|2020-06-02	Africa|hCoV-19/South Africa/KRISP-K000659/2020|EPI ISL 509300|B.1.1.206|South Africa|2020-07-13	0.0003361945	Africa
Africa|hCoV-19/Egypt/CUNCI-HGC3I02/2020|EPI ISL 479686|B.1|Egypt|2020-06-02	Africa|hCoV-19/South Africa/KRISP-K000659/2020|EPI ISL 509300|B.1.1.206|South Africa|2020-07-13	0.0004370984	Africa
Africa|hCoV-19/Egypt/CUNCI-HGC3I023/2020|EPI ISL 479695|B.1.5|Egypt|2020-06-02	Africa|hCoV-19/South Africa/KRISP-K000659/2020|EPI ISL 509300|B.1.1.206|South Africa|2020-07-13	0.0003698674	Africa
Africa|hCoV-19/Egypt/CUNCI-HGC3I025/2020|EPI ISL 479691|B.1|Egypt|2020-06-02	Africa|hCoV-19/South Africa/KRISP-K000659/2020|EPI ISL 509300|B.1.1.206|South Africa|2020-07-13	0.0005043866	Africa
Africa|hCoV-19/Egypt/CUNCI-HGC3I03/2020|EPI ISL 479687|B.1|Egypt|2020-06-02	Africa|hCoV-19/South Africa/KRISP-K000659/2020|EPI ISL 509300|B.1.1.206|South Africa|2020-07-13	0.0004706628	Africa
Africa|hCoV-19/Egypt/CUNCI-HGC3I05/2020|EPI ISL 479690|B.1|Egypt|2020-06-02	Africa|hCoV-19/South Africa/KRISP-K000659/2020|EPI ISL 509300|B.1.1.206|South Africa|2020-07-13	0.0004706722	Africa
Africa|hCoV-19/Egypt/CUNCI-HGC3I06/2020|EPI ISL 479688|B.1|Egypt|2020-06-02	Africa|hCoV-19/South Africa/KRISP-K000659/2020|EPI ISL 509300|B.1.1.206|South Africa|2020-07-13	0.0004706786	Africa
Africa|hCoV-19/Egypt/CUNCI-HGC3I08/2020|EPI ISL 479698|B.1|Egypt|2020-06-02	Africa|hCoV-19/South Africa/KRISP-K000659/2020|EPI ISL 509300|B.1.1.206|South Africa|2020-07-13	0.0004706786	Africa
Africa|hCoV-19/Egypt/CUNCI-HGC3I09/2020|EPI ISL 479692|B.1|Egypt|2020-06-02	Africa|hCoV-19/South Africa/KRISP-K000659/2020|EPI ISL 509300|B.1.1.206|South Africa|2020-07-13	0.0004035582	Africa
Africa|hCoV-19/Egypt/CUNCI-HGC4I003/2020|EPI ISL 479699|B.1.1.247|Egypt|2020-06-02	Africa|hCoV-19/South Africa/KRISP-K000659/2020|EPI ISL 509300|B.1.1.206|South Africa|2020-07-13	0.0004706927	Africa
Africa|hCoV-19/Egypt/CUNCI-HGC4I004/2020|EPI ISL 479700|B.1.1.296|Egypt|2020-06-02	Africa|hCoV-19/South Africa/KRISP-K000659/2020|EPI ISL 509300|B.1.1.206|South Africa|2020-07-13	0.0003697703	Africa
Africa|hCoV-19/Egypt/CUNCI-HGC4I015/2020|EPI ISL 479728|B.1.1.123|Egypt|2020-06-02	Africa|hCoV-19/South Africa/KRISP-K000659/2020|EPI ISL 509300|B.1.1.206|South Africa|2020-07-13	0.0004034698	Africa
Africa|hCoV-19/Egypt/CUNCI-HGC4I022/2020|EPI ISL 479705|B.1.1|Egypt|2020-06-02	Africa|hCoV-19/South Africa/KRISP-K000659/2020|EPI ISL 509300|B.1.1.206|South Africa|2020-07-13	0.0005043239	Africa
Africa|hCoV-19/Egypt/CUNCI-HGC4I023/2020|EPI ISL 479729|B.1.1.247|Egypt|2020-06-02	Africa|hCoV-19/South Africa/KRISP-K000659/2020|EPI ISL 509300|B.1.1.206|South Africa|2020-07-13	0.0003362385	Africa
Africa|hCoV-19/Egypt/CUNCI-HGC4I025/2020|EPI ISL 479706|B.1.255|Egypt|2020-06-02	Africa|hCoV-19/South Africa/KRISP-K000659/2020|EPI ISL 509300|B.1.1.206|South Africa|2020-07-13	0.0005379509	Africa
Africa|hCoV-19/Egypt/CUNCI-HGC4I026/2020|EPI ISL 479702|B.1|Egypt|2020-06-02	Africa|hCoV-19/South Africa/KRISP-K000659/2020|EPI ISL 509300|B.1.1.206|South Africa|2020-07-13	0.0006057834	Africa
Africa|hCoV-19/Egypt/CUNCI-HGC4I029/2020|EPI ISL 479701|B.1.1.1|Egypt|2020-06-02	Africa|hCoV-19/South Africa/KRISP-K000659/2020|EPI ISL 509300|B.1.1.206|South Africa|2020-07-13	0.0005379510	Africa
Africa|hCoV-19/Egypt/CUNCI-HGC4I030/2020|EPI ISL 479703|B.1|Egypt|2020-06-02	Africa|hCoV-19/South Africa/KRISP-K000659/2020|EPI ISL 509300|B.1.1.206|South Africa|2020-07-13	0.0005379348	Africa
Africa|hCoV-19/Egypt/CUNCI-HGC4I031/2020|EPI ISL 479707|B.1.1.1|Egypt|2020-06-02	Africa|hCoV-19/South Africa/KRISP-K000659/2020|EPI ISL 509300|B.1.1.206|South Africa|2020-07-13	0.0006052050	Africa
Africa|hCoV-19/Egypt/CUNCI-HGC4I032/2020|EPI ISL 479709|B.1.1|Egypt|2020-06-02	Africa|hCoV-19/South Africa/KRISP-K000659/2020|EPI ISL 509300|B.1.1.206|South Africa|2020-07-13	0.0003700937	Africa
Africa|hCoV-19/Egypt/CUNCI-HGC4I033/2020|EPI ISL 479704|B.1|Egypt|2020-06-02	Africa|hCoV-19/South Africa/KRISP-K000659/2020|EPI ISL 509300|B.1.1.206|South Africa|2020-07-13	0.0004371277	Africa
Africa|hCoV-19/Egypt/CUNCI-HGC4I034/2020|EPI ISL 479708|B.1.255|Egypt|2020-06-02	Africa|hCoV-19/South Africa/KRISP-K000659/2020|EPI ISL 509300|B.1.1.206|South Africa|2020-07-13	0.0004033995	Africa
Africa|hCoV-19/Egypt/CUNCI-HGC5I001/2020|EPI ISL 479710|B.1.1|Egypt|2020-06-02	Africa|hCoV-19/South Africa/KRISP-K000659/2020|EPI ISL 509300|B.1.1.206|South Africa|2020-07-13	0.0002353717	Africa
Africa|hCoV-19/Egypt/CUNCI-HGC5I003/2020|EPI ISL 479711|B.1|Egypt|2020-06-02	Africa|hCoV-19/South Africa/KRISP-K000659/2020|EPI ISL 509300|B.1.1.206|South Africa|2020-07-13	0.0004034442	Africa
Africa|hCoV-19/Egypt/CUNCI-HGC5I010/2020|EPI ISL 479730|B.1.1|Egypt|2020-06-02	Africa|hCoV-19/South Africa/KRISP-K000659/2020|EPI ISL 509300|B.1.1.206|South Africa|2020-07-13	0.0003026330	Africa
Africa|hCoV-19/Egypt/CUNCI-HGC5I011/2020|EPI ISL 479712|B.1.1|Egypt|2020-06-02	Africa|hCoV-19/South Africa/KRISP-K000659/2020|EPI ISL 509300|B.1.1.206|South Africa|2020-07-13	0.0002353401	Africa
Africa|hCoV-19/Egypt/CUNCI-HGC5I012/2020|EPI ISL 479713|B.1.1|Egypt|2020-06-02	Africa|hCoV-19/South Africa/KRISP-K000659/2020|EPI ISL 509300|B.1.1.206|South Africa|2020-07-13	0.0002688932	Africa
Africa|hCoV-19/Egypt/CUNCI-HGC5I014/2020|EPI ISL 479714|B.1.255|Egypt|2020-06-02	Africa|hCoV-19/South Africa/KRISP-K000659/2020|EPI ISL 509300|B.1.1.206|South Africa|2020-07-13	0.0005379690	Africa
Africa|hCoV-19/Egypt/CUNCI-HGC5I015/2020|EPI ISL 475722|B.1.255|Egypt|2020-05-02	Africa|hCoV-19/South Africa/KRISP-K000659/2020|EPI ISL 509300|B.1.1.206|South Africa|2020-07-13	0.0006055245	Africa
Africa|hCoV-19/Egypt/CUNCI-HGC5I016/2020|EPI ISL 479731|B.1|Egypt|2020-06-02	Africa|hCoV-19/South Africa/KRISP-K000659/2020|EPI ISL 509300|B.1.1.206|South Africa|2020-07-13	0.0004370939	Africa
Africa|hCoV-19/Egypt/CUNCI-HGC5I022/2020|EPI ISL 479715|B.1.1|Egypt|2020-06-02	Africa|hCoV-19/South Africa/KRISP-K000659/2020|EPI ISL 509300|B.1.1.206|South Africa|2020-07-13	0.0003025211	Africa
Africa|hCoV-19/Egypt/CUNCI-HGC5I025/2020|EPI ISL 479716|A|Egypt|2020-06-02	Africa|hCoV-19/South Africa/KRISP-K000659/2020|EPI ISL 509300|B.1.1.206|South Africa|2020-07-13	0.0003705563	Africa
Africa|hCoV-19/Egypt/CUNCI-HGC5I026/2020|EPI ISL 479735|B.1.5|Egypt|2020-06-02	Africa|hCoV-19/South Africa/KRISP-K000659/2020|EPI ISL 509300|B.1.1.206|South Africa|2020-07-13	0.0005382095	Africa
Africa|hCoV-19/Egypt/CUNCI-HGC5I029/2020|EPI ISL 479734|B.1|Egypt|2020-06-02	Africa|hCoV-19/South Africa/KRISP-K000659/2020|EPI ISL 509300|B.1.1.206|South Africa|2020-07-13	0.0004371571	Africa
Africa|hCoV-19/Egypt/CUNCI-HGC5I030/2020|EPI ISL 479721|B.1.5|Egypt|2020-06-02	Africa|hCoV-19/South Africa/KRISP-K000659/2020|EPI ISL 509300|B.1.1.206|South Africa|2020-07-13	0.0003362397	Africa
Africa|hCoV-19/Egypt/CUNCI-HGC5I033/2020|EPI ISL 479717|B.1.5|Egypt|2020-06-02	Africa|hCoV-19/South Africa/KRISP-K000659/2020|EPI ISL 509300|B.1.1.206|South Africa|2020-07-13	0.0003026431	Africa
Africa|hCoV-19/Egypt/CUNCI-HGC5I034/2020|EPI ISL 479720|B.1.5|Egypt|2020-06-02	Africa|hCoV-19/South Africa/KRISP-K000659/2020|EPI ISL 509300|B.1.1.206|South Africa|2020-07-13	0.0003697915	Africa
Africa|hCoV-19/Egypt/CUNCI-HGC6I002/2020|EPI ISL 479719|B.1.1.1|Egypt|2020-06-02	Africa|hCoV-19/South Africa/KRISP-K000659/2020|EPI ISL 509300|B.1.1.206|South Africa|2020-07-13	0.0005042850	Africa
Africa|hCoV-19/Egypt/CUNCI-HGC6I003/2020|EPI ISL 479718|B.1.5|Egypt|2020-06-02	Africa|hCoV-19/South Africa/KRISP-K000659/2020|EPI ISL 509300|B.1.1.206|South Africa|2020-07-13	0.0004370880	Africa
Africa|hCoV-19/Egypt/CUNCI-HGC6I007/2020|EPI ISL 479722|B.1|Egypt|2020-06-02	Africa|hCoV-19/South Africa/KRISP-K000659/2020|EPI ISL 509300|B.1.1.206|South Africa|2020-07-13	0.0003699047	Africa
Africa|hCoV-19/Egypt/CUNCI-HGC6I010/2020|EPI ISL 478672|B.1|Egypt|2020-06-02	Africa|hCoV-19/South Africa/KRISP-K000659/2020|EPI ISL 509300|B.1.1.206|South Africa|2020-07-13	0.0005379094	Africa
Africa|hCoV-19/Egypt/CUNCI-HGC6I011/2020|EPI ISL 479727|A|Egypt|2020-06-02	Africa|hCoV-19/South Africa/KRISP-K000659/2020|EPI ISL 509300|B.1.1.206|South Africa|2020-07-13	0.0008744851	Africa
Africa|hCoV-19/Egypt/CUNCI-HGC6I015/2020|EPI ISL 479725|B.1.1|Egypt|2020-06-02	Africa|hCoV-19/South Africa/KRISP-K000659/2020|EPI ISL 509300|B.1.1.206|South Africa|2020-07-13	0.0004033684	Africa
Africa|hCoV-19/Egypt/CUNCI-HGC6I016/2020|EPI ISL 475723|B.1.247|Egypt|2020-06-02	Africa|hCoV-19/South Africa/KRISP-K000659/2020|EPI ISL 509300|B.1.1.206|South Africa|2020-07-13	0.0006394015	Africa
Africa|hCoV-19/Egypt/CUNCI-HGC6I024/2020|EPI ISL 479732|B.1.1.247|Egypt|2020-06-02	Africa|hCoV-19/South Africa/KRISP-K000659/2020|EPI ISL 509300|B.1.1.206|South Africa|2020-07-13	0.0003701897	Africa
Africa|hCoV-19/Egypt/CUNCI-HGC6I026/2020|EPI ISL 479724|B.1.1.1|Egypt|2020-06-02	Africa|hCoV-19/South Africa/KRISP-K000659/2020|EPI ISL 509300|B.1.1.206|South Africa|2020-07-13	0.0005379147	Africa
Africa|hCoV-19/Egypt/CUNCI-HGC6I029/2020|EPI ISL 477161|B.1.255|Egypt|2020-06-02	Africa|hCoV-19/South Africa/KRISP-K000659/2020|EPI ISL 509300|B.1.1.206|South Africa|2020-07-13	0.0005379329	Africa
Africa|hCoV-19/Egypt/CUNCI-HGC6I031/2020|EPI ISL 475724|B.1.1.1|Egypt|2020-06-02	Africa|hCoV-19/South Africa/KRISP-K000659/2020|EPI ISL 509300|B.1.1.206|South Africa|2020-07-13	0.0005045953	Africa
Africa|hCoV-19/Egypt/CUNCI-HGC6I032/2020|EPI ISL 479733|B.1.1.1|Egypt|2020-06-02	Africa|hCoV-19/South Africa/KRISP-K000659/2020|EPI ISL 509300|B.1.1.206|South Africa|2020-07-13	0.0005043527	Africa
Africa|hCoV-19/Egypt/CUNCI-HGC6I033/2020|EPI ISL 479723|B.1.1.1|Egypt|2020-06-02	Africa|hCoV-19/South Africa/KRISP-K000659/2020|EPI ISL 509300|B.1.1.206|South Africa|2020-07-13	0.0005043307	Africa
Africa|hCoV-19/Egypt/CUNCI-HGC7I01/2020|EPI ISL 529141|B.1|Egypt|2020-07-19	Africa|hCoV-19/South Africa/KRISP-K000659/2020|EPI ISL 509300|B.1.1.206|South Africa|2020-07-13	0.0005716478	Africa
Africa|hCoV-19/Egypt/CUNCI-HGC7I02/2020|EPI ISL 529142|A|Egypt|2020-07-19	Africa|hCoV-19/South Africa/KRISP-K000659/2020|EPI ISL 509300|B.1.1.206|South Africa|2020-07-13	0.0008408906	Africa
Africa|hCoV-19/Egypt/CUNCI-HGC7I07/2020|EPI ISL 529145|B.1|Egypt|2020-07-19	Africa|hCoV-19/South Africa/KRISP-K000659/2020|EPI ISL 509300|B.1.1.206|South Africa|2020-07-13	0.0005380233	Africa
Africa|hCoV-19/Egypt/EGY-020/2020|EPI ISL 526975|B.1|Egypt|2020-08-14	Africa|hCoV-19/South Africa/KRISP-K000659/2020|EPI ISL 509300|B.1.1.206|South Africa|2020-07-13	0.0005379455	Africa
Africa|hCoV-19/Egypt/EGY-041/2020|EPI ISL 526997|B.1|Egypt|2020-08-22	Africa|hCoV-19/South Africa/KRISP-K000659/2020|EPI ISL 509300|B.1.1.206|South Africa|2020-07-13	0.0005379455	Africa
Africa|hCoV-19/Egypt/EGY-S031/2020|EPI ISL 526986|B.1|Egypt|2020-08-17	Africa|hCoV-19/South Africa/KRISP-K000659/2020|EPI ISL 509300|B.1.1.206|South Africa|2020-07-13	0.0005379455	Africa
Africa|hCoV-19/Egypt/HCoV2-Egy-002/2020|EPI ISL 510532|B.1|Egypt|2020-06-02	Africa|hCoV-19/South Africa/KRISP-K000659/2020|EPI ISL 509300|B.1.1.206|South Africa|2020-07-13	0.0005379455	Africa
Africa|hCoV-19/Egypt/MASRI-005/2020|EPI ISL 482759|B.1|Egypt|2020-04-30	Africa|hCoV-19/South Africa/KRISP-K000659/2020|EPI ISL 509300|B.1.1.206|South Africa|2020-07-13	0.0004033914	Africa
Africa|hCoV-19/Egypt/MASRI-007/2020|EPI ISL 482760|B.1|Egypt|2020-04-28	Africa|hCoV-19/South Africa/KRISP-K000659/2020|EPI ISL 509300|B.1.1.206|South Africa|2020-07-13	0.0004709524	Africa
Africa|hCoV-19/Egypt/MASRI-008/2020|EPI ISL 482761|B.1|Egypt|2020-04-30	Africa|hCoV-19/South Africa/KRISP-K000659/2020|EPI ISL 509300|B.1.1.206|South Africa|2020-07-13	0.0004058095	Africa
Africa|hCoV-19/Egypt/MASRI-009/2020|EPI ISL 483035|A|Egypt|2020-04-30	Africa|hCoV-19/South Africa/KRISP-K000659/2020|EPI ISL 509300|B.1.1.206|South Africa|2020-07-13	0.0007061606	Africa
Africa|hCoV-19/Egypt/MASRI-011/2020|EPI ISL 482762|B.1|Egypt|2020-05-05	Africa|hCoV-19/South Africa/KRISP-K000659/2020|EPI ISL 509300|B.1.1.206|South Africa|2020-07-13	0.0004707466	Africa
Africa|hCoV-19/Egypt/MASRI-012/2020|EPI ISL 482763|B.1|Egypt|2020-05-05	Africa|hCoV-19/South Africa/KRISP-K000659/2020|EPI ISL 509300|B.1.1.206|South Africa|2020-07-13	0.0003697680	Africa
Africa|hCoV-19/Egypt/MASRI-014/2020|EPI ISL 482765|B.1|Egypt|2020-04-30	Africa|hCoV-19/South Africa/KRISP-K000659/2020|EPI ISL 509300|B.1.1.206|South Africa|2020-07-13	0.0006053210	Africa
Africa|hCoV-19/Egypt/MASRI-015/2020|EPI ISL 482766|B.1.36|Egypt|2020-05-11	Africa|hCoV-19/South Africa/KRISP-K000659/2020|EPI ISL 509300|B.1.1.206|South Africa|2020-07-13	0.0006725156	Africa
Africa|hCoV-19/Egypt/MASRI-016/2020|EPI ISL 482767|B.1|Egypt|2020-05-11	Africa|hCoV-19/South Africa/KRISP-K000659/2020|EPI ISL 509300|B.1.1.206|South Africa|2020-07-13	0.0006057283	Africa
Africa|hCoV-19/Egypt/MASRI-018/2020|EPI ISL 483036|A|Egypt|2020-05-10	Africa|hCoV-19/South Africa/KRISP-K000659/2020|EPI ISL 509300|B.1.1.206|South Africa|2020-07-13	0.0008467270	Africa
Africa|hCoV-19/Egypt/MASRI-020/2020|EPI ISL 483037|B.1|Egypt|2020-05-13	Africa|hCoV-19/South Africa/KRISP-K000659/2020|EPI ISL 509300|B.1.1.206|South Africa|2020-07-13	0.0006794451	Africa
Africa|hCoV-19/Egypt/MASRI-022/2020|EPI ISL 482768|B.1.255|Egypt|2020-05-13	Africa|hCoV-19/South Africa/KRISP-K000659/2020|EPI ISL 509300|B.1.1.206|South Africa|2020-07-13	0.0006061804	Africa
Africa|hCoV-19/Egypt/MASRI-023/2020|EPI ISL 482769|B.1|Egypt|2020-05-11	Africa|hCoV-19/South Africa/KRISP-K000659/2020|EPI ISL 509300|B.1.1.206|South Africa|2020-07-13	0.0004038514	Africa
Africa|hCoV-19/Egypt/MASRI-024/2020|EPI ISL 482770|B.1|Egypt|2020-05-11	Africa|hCoV-19/South Africa/KRISP-K000659/2020|EPI ISL 509300|B.1.1.206|South Africa|2020-07-13	0.0004706675	Africa
Africa|hCoV-19/Egypt/MASRI-025/2020|EPI ISL 482771|B.1|Egypt|2020-05-10	Africa|hCoV-19/South Africa/KRISP-K000659/2020|EPI ISL 509300|B.1.1.206|South Africa|2020-07-13	0.0006054898	Africa
Africa|hCoV-19/Egypt/MASRI-026/2020|EPI ISL 482772|B.1|Egypt|2020-05-10	Africa|hCoV-19/South Africa/KRISP-K000659/2020|EPI ISL 509300|B.1.1.206|South Africa|2020-07-13	0.0005380286	Africa
Africa|hCoV-19/Egypt/MASRI-027/2020|EPI ISL 482773|B.1.1.123|Egypt|2020-05-08	Africa|hCoV-19/South Africa/KRISP-K000659/2020|EPI ISL 509300|B.1.1.206|South Africa|2020-07-13	0.0003368353	Africa
Africa|hCoV-19/Egypt/MASRI-028/2020|EPI ISL 483038|B.1|Egypt|2020-05-13	Africa|hCoV-19/South Africa/KRISP-K000659/2020|EPI ISL 509300|B.1.1.206|South Africa|2020-07-13	0.0005379402	Africa
Africa|hCoV-19/Egypt/MASRI-029/2020|EPI ISL 482774|B.1|Egypt|2020-05-13	Africa|hCoV-19/South Africa/KRISP-K000659/2020|EPI ISL 509300|B.1.1.206|South Africa|2020-07-13	0.0004706833	Africa
Africa|hCoV-19/Egypt/MASRI-10/2020|EPI ISL 475752|B.1.255|Egypt|2020-05	Africa|hCoV-19/South Africa/KRISP-K000659/2020|EPI ISL 509300|B.1.1.206|South Africa|2020-07-13	0.0005717439	Africa
Africa|hCoV-19/Egypt/MASRI-11/2020|EPI ISL 475753|B.1.36|Egypt|2020-05	Africa|hCoV-19/South Africa/KRISP-K000659/2020|EPI ISL 509300|B.1.1.206|South Africa|2020-07-13	0.0007061485	Africa
Africa|hCoV-19/Egypt/MASRI-14/2020|EPI ISL 475749|B.1|Egypt|2020-05	Africa|hCoV-19/South Africa/KRISP-K000659/2020|EPI ISL 509300|B.1.1.206|South Africa|2020-07-13	0.0004370543	Africa
Africa|hCoV-19/Egypt/MASRI-15/2020|EPI ISL 475750|B.1.1|Egypt|2020-05	Africa|hCoV-19/South Africa/KRISP-K000659/2020|EPI ISL 509300|B.1.1.206|South Africa|2020-07-13	0.0005752158	Africa
Africa|hCoV-19/Egypt/MASRI-2/2020|EPI ISL 475745|B.1|Egypt|2020-05	Africa|hCoV-19/South Africa/KRISP-K000659/2020|EPI ISL 509300|B.1.1.206|South Africa|2020-07-13	0.0004706515	Africa
Africa|hCoV-19/Egypt/MASRI-3/2020|EPI ISL 475746|A|Egypt|2020-05	Africa|hCoV-19/South Africa/KRISP-K000659/2020|EPI ISL 509300|B.1.1.206|South Africa|2020-07-13	0.0007398494	Africa
Africa|hCoV-19/Egypt/MASRI-6/2020|EPI ISL 475747|B.1.255|Egypt|2020-05	Africa|hCoV-19/South Africa/KRISP-K000659/2020|EPI ISL 509300|B.1.1.206|South Africa|2020-07-13	0.0004706517	Africa
Africa|hCoV-19/Egypt/MASRI-9/2020|EPI ISL 475751|B.1.1.1|Egypt|2020-05	Africa|hCoV-19/South Africa/KRISP-K000659/2020|EPI ISL 509300|B.1.1.206|South Africa|2020-07-13	0.0006390059	Africa
Africa|hCoV-19/Egypt/NRC-01/2020|EPI ISL 430820|B.1|Egypt|2020-03-18	Africa|hCoV-19/South Africa/KRISP-K000659/2020|EPI ISL 509300|B.1.1.206|South Africa|2020-07-13	0.0004050290	Africa
Africa|hCoV-19/Egypt/NRC-03/2020|EPI ISL 430819|B.1.246|Egypt|2020-03-18	Africa|hCoV-19/South Africa/KRISP-K000659/2020|EPI ISL 509300|B.1.1.206|South Africa|2020-07-13	0.0004722437	Africa
Africa|hCoV-19/Gabon/ITM-K011/2020|EPI ISL 539573|A|Gabon|2020-03-22	Africa|hCoV-19/South Africa/KRISP-K000659/2020|EPI ISL 509300|B.1.1.206|South Africa|2020-07-13	0.0006725045	Africa
Africa|hCoV-19/Gabon/ITM-K023/2020|EPI ISL 539574|B.1.178|Gabon|2020-03-27	Africa|hCoV-19/South Africa/KRISP-K000659/2020|EPI ISL 509300|B.1.1.206|South Africa|2020-07-13	0.0004370162	Africa
Africa|hCoV-19/Gabon/ITM-K027/2020|EPI ISL 539575|A|Gabon|2020-03-27	Africa|hCoV-19/South Africa/KRISP-K000659/2020|EPI ISL 509300|B.1.1.206|South Africa|2020-07-13	0.0006724887	Africa
Africa|hCoV-19/Gabon/ITM-K028/2020|EPI ISL 539576|B.1.292|Gabon|2020-03-27	Africa|hCoV-19/South Africa/KRISP-K000659/2020|EPI ISL 509300|B.1.1.206|South Africa|2020-07-13	0.0004370249	Africa
Africa|hCoV-19/Gambia/0214/2020|EPI ISL 471158|B.1|Gambia|2020-03-29	Africa|hCoV-19/South Africa/KRISP-K000659/2020|EPI ISL 509300|B.1.1.206|South Africa|2020-07-13	0.0004040674	Africa
Africa|hCoV-19/Gambia/0268/2020|EPI ISL 471159|B.1.1|Gambia|2020-03-21	Africa|hCoV-19/South Africa/KRISP-K000659/2020|EPI ISL 509300|B.1.1.206|South Africa|2020-07-13	0.0002714869	Africa
Africa|hCoV-19/Gambia/0278/2020|EPI ISL 471160|B.1.1|Gambia|2020-03-20	Africa|hCoV-19/South Africa/KRISP-K000659/2020|EPI ISL 509300|B.1.1.206|South Africa|2020-07-13	0.0002378933	Africa
Africa|hCoV-19/Gambia/0528/2020|EPI ISL 471161|B.1.1.293|Gambia|2020-04-30	Africa|hCoV-19/South Africa/KRISP-K000659/2020|EPI ISL 509300|B.1.1.206|South Africa|2020-07-13	0.0003102395	Africa
Africa|hCoV-19/Gambia/0531/2020|EPI ISL 471162|B.1.1.293|Gambia|2020-04-30	Africa|hCoV-19/South Africa/KRISP-K000659/2020|EPI ISL 509300|B.1.1.206|South Africa|2020-07-13	0.0003102610	Africa
Africa|hCoV-19/Gambia/0536/2020|EPI ISL 471163|B.1.1.293|Gambia|2020-04-30	Africa|hCoV-19/South Africa/KRISP-K000659/2020|EPI ISL 509300|B.1.1.206|South Africa|2020-07-13	0.0003025038	Africa
Africa|hCoV-19/Gambia/0547/2020|EPI ISL 471164|B.1.1.293|Gambia|2020-04-30	Africa|hCoV-19/South Africa/KRISP-K000659/2020|EPI ISL 509300|B.1.1.206|South Africa|2020-07-13	0.0003029824	Africa
Africa|hCoV-19/Gambia/0548/2020|EPI ISL 471165|B.1.5|Gambia|2020-04-30	Africa|hCoV-19/South Africa/KRISP-K000659/2020|EPI ISL 509300|B.1.1.206|South Africa|2020-07-13	0.0002435114	Africa
Africa|hCoV-19/Gambia/1090/2020|EPI ISL 471166|B.1.1|Gambia|2020-05-04	Africa|hCoV-19/South Africa/KRISP-K000659/2020|EPI ISL 509300|B.1.1.206|South Africa|2020-07-13	0.0003388550	Africa
Africa|hCoV-19/Gambia/1094/2020|EPI ISL 471167|B.1.1.293|Gambia|2020-05-04	Africa|hCoV-19/South Africa/KRISP-K000659/2020|EPI ISL 509300|B.1.1.206|South Africa|2020-07-13	0.0003025038	Africa
Africa|hCoV-19/Gambia/1251/2020|EPI ISL 471168|B.1.1.293|Gambia|2020-05-07	Africa|hCoV-19/South Africa/KRISP-K000659/2020|EPI ISL 509300|B.1.1.206|South Africa|2020-07-13	0.0003102396	Africa
Africa|hCoV-19/Gambia/1264/2020|EPI ISL 471169|B.1.1|Gambia|2020-05-07	Africa|hCoV-19/South Africa/KRISP-K000659/2020|EPI ISL 509300|B.1.1.206|South Africa|2020-07-13	0.0002711189	Africa
Africa|hCoV-19/Gambia/1271/2020|EPI ISL 471170|B.1.1|Gambia|2020-05-07	Africa|hCoV-19/South Africa/KRISP-K000659/2020|EPI ISL 509300|B.1.1.206|South Africa|2020-07-13	0.0002714685	Africa
Africa|hCoV-19/Gambia/1277/2020|EPI ISL 471171|B.1.1.293|Gambia|2020-05-07	Africa|hCoV-19/South Africa/KRISP-K000659/2020|EPI ISL 509300|B.1.1.206|South Africa|2020-07-13	0.0003025038	Africa
Africa|hCoV-19/Gambia/3668/2020|EPI ISL 560992|B.1.5.12|Gambia|2020-07-30	Africa|hCoV-19/South Africa/KRISP-K000659/2020|EPI ISL 509300|B.1.1.206|South Africa|2020-07-13	0.0006096978	Africa
Africa|hCoV-19/Gambia/3670/2020|EPI ISL 560993|B.1.5.12|Gambia|2020-07-30	Africa|hCoV-19/South Africa/KRISP-K000659/2020|EPI ISL 509300|B.1.1.206|South Africa|2020-07-13	0.0006146940	Africa
Africa|hCoV-19/Gambia/3671/2020|EPI ISL 560994|B.1.1.293|Gambia|2020-07-30	Africa|hCoV-19/South Africa/KRISP-K000659/2020|EPI ISL 509300|B.1.1.206|South Africa|2020-07-13	0.0003725085	Africa
Africa|hCoV-19/Gambia/3673/2020|EPI ISL 560995|B.1.5|Gambia|2020-07-30	Africa|hCoV-19/South Africa/KRISP-K000659/2020|EPI ISL 509300|B.1.1.206|South Africa|2020-07-13	0.0003725790	Africa
Africa|hCoV-19/Gambia/3676/2020|EPI ISL 560996|B.1.5|Gambia|2020-07-30	Africa|hCoV-19/South Africa/KRISP-K000659/2020|EPI ISL 509300|B.1.1.206|South Africa|2020-07-13	0.0003792812	Africa
Africa|hCoV-19/Gambia/3678/2020|EPI ISL 560997|B.1.292|Gambia|2020-07-30	Africa|hCoV-19/South Africa/KRISP-K000659/2020|EPI ISL 509300|B.1.1.206|South Africa|2020-07-13	0.0004706675	Africa
Africa|hCoV-19/Gambia/3679/2020|EPI ISL 560998|B.1.5.12|Gambia|2020-07-30	Africa|hCoV-19/South Africa/KRISP-K000659/2020|EPI ISL 509300|B.1.1.206|South Africa|2020-07-13	0.0005464187	Africa
Africa|hCoV-19/Gambia/3680/2020|EPI ISL 560999|B.1.5|Gambia|2020-07-30	Africa|hCoV-19/South Africa/KRISP-K000659/2020|EPI ISL 509300|B.1.1.206|South Africa|2020-07-13	0.0003794251	Africa
Africa|hCoV-19/Gambia/3683/2020|EPI ISL 561000|B.1.292|Gambia|2020-07-30	Africa|hCoV-19/South Africa/KRISP-K000659/2020|EPI ISL 509300|B.1.1.206|South Africa|2020-07-13	0.0005042968	Africa
Africa|hCoV-19/Gambia/3703/2020|EPI ISL 561001|B.1.5.12|Gambia|2020-07-30	Africa|hCoV-19/South Africa/KRISP-K000659/2020|EPI ISL 509300|B.1.1.206|South Africa|2020-07-13	0.0005379402	Africa
Africa|hCoV-19/Gambia/3717/2020|EPI ISL 561002|B.1.5|Gambia|2020-07-30	Africa|hCoV-19/South Africa/KRISP-K000659/2020|EPI ISL 509300|B.1.1.206|South Africa|2020-07-13	0.0004097819	Africa
Africa|hCoV-19/Gambia/3724/2020|EPI ISL 561003|B.1.5.12|Gambia|2020-07-30	Africa|hCoV-19/South Africa/KRISP-K000659/2020|EPI ISL 509300|B.1.1.206|South Africa|2020-07-13	0.0005379402	Africa
Africa|hCoV-19/Gambia/3725/2020|EPI ISL 561004|B.1.1.293|Gambia|2020-07-30	Africa|hCoV-19/South Africa/KRISP-K000659/2020|EPI ISL 509300|B.1.1.206|South Africa|2020-07-13	0.0004370146	Africa
Africa|hCoV-19/Gambia/3728/2020|EPI ISL 561005|B.1.5|Gambia|2020-07-30	Africa|hCoV-19/South Africa/KRISP-K000659/2020|EPI ISL 509300|B.1.1.206|South Africa|2020-07-13	0.0003167615	Africa
Africa|hCoV-19/Gambia/3729/2020|EPI ISL 561006|B.1.5.12|Gambia|2020-07-30	Africa|hCoV-19/South Africa/KRISP-K000659/2020|EPI ISL 509300|B.1.1.206|South Africa|2020-07-13	0.0004706627	Africa
Africa|hCoV-19/Gambia/3732/2020|EPI ISL 561007|B.1.5|Gambia|2020-07-30	Africa|hCoV-19/South Africa/KRISP-K000659/2020|EPI ISL 509300|B.1.1.206|South Africa|2020-07-13	0.0004100759	Africa
Africa|hCoV-19/Gambia/3735/2020|EPI ISL 561008|B.1.5|Gambia|2020-07-30	Africa|hCoV-19/South Africa/KRISP-K000659/2020|EPI ISL 509300|B.1.1.206|South Africa|2020-07-13	0.0003447701	Africa
Africa|hCoV-19/Gambia/3737/2020|EPI ISL 561009|B.1.1.293|Gambia|2020-07-30	Africa|hCoV-19/South Africa/KRISP-K000659/2020|EPI ISL 509300|B.1.1.206|South Africa|2020-07-13	0.0004372350	Africa
Africa|hCoV-19/Gambia/3741/2020|EPI ISL 561010|B.1.5.12|Gambia|2020-07-30	Africa|hCoV-19/South Africa/KRISP-K000659/2020|EPI ISL 509300|B.1.1.206|South Africa|2020-07-13	0.0004780495	Africa
Africa|hCoV-19/Gambia/3743/2020|EPI ISL 561011|B.1.5.12|Gambia|2020-07-30	Africa|hCoV-19/South Africa/KRISP-K000659/2020|EPI ISL 509300|B.1.1.206|South Africa|2020-07-13	0.0006052296	Africa
Africa|hCoV-19/Gambia/3749/2020|EPI ISL 561012|B.1.5.12|Gambia|2020-07-30	Africa|hCoV-19/South Africa/KRISP-K000659/2020|EPI ISL 509300|B.1.1.206|South Africa|2020-07-13	0.0005379221	Africa
Africa|hCoV-19/Gambia/3761/2020|EPI ISL 561013|B.1.5.12|Gambia|2020-07-30	Africa|hCoV-19/South Africa/KRISP-K000659/2020|EPI ISL 509300|B.1.1.206|South Africa|2020-07-13	0.0005379221	Africa
Africa|hCoV-19/Gambia/3772/2020|EPI ISL 561025|B.1.5|Gambia|2020-07-30	Africa|hCoV-19/South Africa/KRISP-K000659/2020|EPI ISL 509300|B.1.1.206|South Africa|2020-07-13	0.0003485792	Africa
Africa|hCoV-19/Gambia/GC19-015/2020|EPI ISL 428855|B.1.1.8|Gambia|2020-03-17	Africa|hCoV-19/South Africa/KRISP-K000659/2020|EPI ISL 509300|B.1.1.206|South Africa|2020-07-13	0.0003024907	Africa
Africa|hCoV-19/Gambia/GC19-026/2020|EPI ISL 428856|B.6|Gambia|2020-03-21	Africa|hCoV-19/South Africa/KRISP-K000659/2020|EPI ISL 509300|B.1.1.206|South Africa|2020-07-13	0.0006388490	Africa
Africa|hCoV-19/Gambia/GC19-029/2020|EPI ISL 428857|B.1|Gambia|2020-04-20	Africa|hCoV-19/South Africa/KRISP-K000659/2020|EPI ISL 509300|B.1.1.206|South Africa|2020-07-13	0.0004370439	Africa
Africa|hCoV-19/Gambia/GC19-0479/2020|EPI ISL 561015|B.1.1.293|Gambia|2020-04-29	Africa|hCoV-19/South Africa/KRISP-K000659/2020|EPI ISL 509300|B.1.1.206|South Africa|2020-07-13	0.0002810606	Africa
Africa|hCoV-19/Gambia/GC19-0544/2020|EPI ISL 561016|B.1.5|Gambia|2020-05-01	Africa|hCoV-19/South Africa/KRISP-K000659/2020|EPI ISL 509300|B.1.1.206|South Africa|2020-07-13	0.0002448544	Africa
Africa|hCoV-19/Gambia/GC19-1385/2020|EPI ISL 561018|B.1.5|Gambia|2020-05-12	Africa|hCoV-19/South Africa/KRISP-K000659/2020|EPI ISL 509300|B.1.1.206|South Africa|2020-07-13	0.0002121634	Africa
Africa|hCoV-19/Gambia/GC19-1503/2020|EPI ISL 561021|B.1.1|Gambia|2020-05-14	Africa|hCoV-19/South Africa/KRISP-K000659/2020|EPI ISL 509300|B.1.1.206|South Africa|2020-07-13	0.0003697413	Africa
Africa|hCoV-19/Gambia/GC19-1527/2020|EPI ISL 561022|B.1.1.293|Gambia|2020-05-16	Africa|hCoV-19/South Africa/KRISP-K000659/2020|EPI ISL 509300|B.1.1.206|South Africa|2020-07-13	0.0003025343	Africa
Africa|hCoV-19/Gambia/GC19-1533/2020|EPI ISL 561023|B.1.1.264|Gambia|2020-05-16	Africa|hCoV-19/South Africa/KRISP-K000659/2020|EPI ISL 509300|B.1.1.206|South Africa|2020-07-13	0.0002786437	Africa
Africa|hCoV-19/Gambia/GC19-1572/2020|EPI ISL 561014|B.1.1|Gambia|2020-05-20	Africa|hCoV-19/South Africa/KRISP-K000659/2020|EPI ISL 509300|B.1.1.206|South Africa|2020-07-13	0.0002440972	Africa
Africa|hCoV-19/Gambia/GC19-1575/2020|EPI ISL 561026|B.1.1|Gambia|2020-05-20	Africa|hCoV-19/South Africa/KRISP-K000659/2020|EPI ISL 509300|B.1.1.206|South Africa|2020-07-13	0.0003470980	Africa
Africa|hCoV-19/Gambia/GC19-1606/2020|EPI ISL 561027|B.1.1|Gambia|2020-05-20	Africa|hCoV-19/South Africa/KRISP-K000659/2020|EPI ISL 509300|B.1.1.206|South Africa|2020-07-13	0.0003134911	Africa
Africa|hCoV-19/Gambia/GC19-1706/2020|EPI ISL 561028|B.1.5|Gambia|2020-05-22	Africa|hCoV-19/South Africa/KRISP-K000659/2020|EPI ISL 509300|B.1.1.206|South Africa|2020-07-13	0.0002449911	Africa
Africa|hCoV-19/Gambia/GC19-1814/2020|EPI ISL 561032|B.1.5|Gambia|2020-05-28	Africa|hCoV-19/South Africa/KRISP-K000659/2020|EPI ISL 509300|B.1.1.206|South Africa|2020-07-13	0.0002474414	Africa
Africa|hCoV-19/Gambia/GC19-1818/2020|EPI ISL 561034|B.1.1|Gambia|2020-05-28	Africa|hCoV-19/South Africa/KRISP-K000659/2020|EPI ISL 509300|B.1.1.206|South Africa|2020-07-13	0.0003697659	Africa
Africa|hCoV-19/Gambia/GC19-1983/2020|EPI ISL 561038|B.1.1|Gambia|2020-06-07	Africa|hCoV-19/South Africa/KRISP-K000659/2020|EPI ISL 509300|B.1.1.206|South Africa|2020-07-13	0.0003697542	Africa
Africa|hCoV-19/Gambia/GC19-2197/2020|EPI ISL 561040|B.1.292|Gambia|2020-06-26	Africa|hCoV-19/South Africa/KRISP-K000659/2020|EPI ISL 509300|B.1.1.206|South Africa|2020-07-13	0.0004744793	Africa
Africa|hCoV-19/Gambia/GC19-2427/2020|EPI ISL 561105|B.1.1.293|Gambia|2020-07-21	Africa|hCoV-19/South Africa/KRISP-K000659/2020|EPI ISL 509300|B.1.1.206|South Africa|2020-07-13	0.0004034577	Africa
Africa|hCoV-19/Gambia/GC19-2443/2020|EPI ISL 561106|B.1.5|Gambia|2020-07-21	Africa|hCoV-19/South Africa/KRISP-K000659/2020|EPI ISL 509300|B.1.1.206|South Africa|2020-07-13	0.0003182847	Africa
Africa|hCoV-19/Gambia/GC19-2450/2020|EPI ISL 561107|B.1.5.12|Gambia|2020-07-21	Africa|hCoV-19/South Africa/KRISP-K000659/2020|EPI ISL 509300|B.1.1.206|South Africa|2020-07-13	0.0005379473	Africa
Africa|hCoV-19/Gambia/GC19-2459/2020|EPI ISL 561108|B.1.1.293|Gambia|2020-07-21	Africa|hCoV-19/South Africa/KRISP-K000659/2020|EPI ISL 509300|B.1.1.206|South Africa|2020-07-13	0.0003727950	Africa
Africa|hCoV-19/Gambia/GC19-2469/2020|EPI ISL 561109|B.1.5|Gambia|2020-07-21	Africa|hCoV-19/South Africa/KRISP-K000659/2020|EPI ISL 509300|B.1.1.206|South Africa|2020-07-13	0.0003448058	Africa
Africa|hCoV-19/Gambia/GC19-2473/2020|EPI ISL 561110|B.1.5.12|Gambia|2020-07-21	Africa|hCoV-19/South Africa/KRISP-K000659/2020|EPI ISL 509300|B.1.1.206|South Africa|2020-07-13	0.0005716056	Africa
Africa|hCoV-19/Gambia/GC19-2498/2020|EPI ISL 561111|B.1.292|Gambia|2020-07-21	Africa|hCoV-19/South Africa/KRISP-K000659/2020|EPI ISL 509300|B.1.1.206|South Africa|2020-07-13	0.0005042799	Africa
Africa|hCoV-19/Gambia/GC19-2525/2020|EPI ISL 561113|B.1.1.293|Gambia|2020-07-21	Africa|hCoV-19/South Africa/KRISP-K000659/2020|EPI ISL 509300|B.1.1.206|South Africa|2020-07-13	0.0003697505	Africa
Africa|hCoV-19/Gambia/GC19-2526/2020|EPI ISL 561114|B.1.5.12|Gambia|2020-07-21	Africa|hCoV-19/South Africa/KRISP-K000659/2020|EPI ISL 509300|B.1.1.206|South Africa|2020-07-13	0.0005716171	Africa
Africa|hCoV-19/Gambia/GC19-2629/2020|EPI ISL 561123|B.1.5.12|Gambia|2020-07-21	Africa|hCoV-19/South Africa/KRISP-K000659/2020|EPI ISL 509300|B.1.1.206|South Africa|2020-07-13	0.0005423228	Africa
Africa|hCoV-19/Gambia/GC19-2632/2020|EPI ISL 561124|B.1.5.12|Gambia|2020-07-21	Africa|hCoV-19/South Africa/KRISP-K000659/2020|EPI ISL 509300|B.1.1.206|South Africa|2020-07-13	0.0005419187	Africa
Africa|hCoV-19/Gambia/GC19-2638/2020|EPI ISL 561126|B.1.5.12|Gambia|2020-07-21	Africa|hCoV-19/South Africa/KRISP-K000659/2020|EPI ISL 509300|B.1.1.206|South Africa|2020-07-13	0.0004858114	Africa
Africa|hCoV-19/Gambia/GC19-2652/2020|EPI ISL 561128|B.1.5.12|Gambia|2020-07-21	Africa|hCoV-19/South Africa/KRISP-K000659/2020|EPI ISL 509300|B.1.1.206|South Africa|2020-07-13	0.0004372511	Africa
Africa|hCoV-19/Gambia/GC19-2654/2020|EPI ISL 561130|B.1.292|Gambia|2020-07-21	Africa|hCoV-19/South Africa/KRISP-K000659/2020|EPI ISL 509300|B.1.1.206|South Africa|2020-07-13	0.0005379636	Africa
Africa|hCoV-19/Gambia/GC19-2663/2020|EPI ISL 561133|B.1.1.293|Gambia|2020-07-21	Africa|hCoV-19/South Africa/KRISP-K000659/2020|EPI ISL 509300|B.1.1.206|South Africa|2020-07-13	0.0004033724	Africa
Africa|hCoV-19/Gambia/GC19-2707/2020|EPI ISL 561134|B.1.1.293|Gambia|2020-07-21	Africa|hCoV-19/South Africa/KRISP-K000659/2020|EPI ISL 509300|B.1.1.206|South Africa|2020-07-13	0.0004402656	Africa
Africa|hCoV-19/Gambia/GC19-2711/2020|EPI ISL 561135|B.1.5.12|Gambia|2020-07-21	Africa|hCoV-19/South Africa/KRISP-K000659/2020|EPI ISL 509300|B.1.1.206|South Africa|2020-07-13	0.0005042698	Africa
Africa|hCoV-19/Gambia/GC19-2730/2020|EPI ISL 561136|B.1.5.12|Gambia|2020-07-21	Africa|hCoV-19/South Africa/KRISP-K000659/2020|EPI ISL 509300|B.1.1.206|South Africa|2020-07-13	0.0006436219	Africa
Africa|hCoV-19/Gambia/GC19-2731/2020|EPI ISL 561137|B.1.1.293|Gambia|2020-07-21	Africa|hCoV-19/South Africa/KRISP-K000659/2020|EPI ISL 509300|B.1.1.206|South Africa|2020-07-13	0.0003697754	Africa
Africa|hCoV-19/Gambia/GC19-2828/2020|EPI ISL 561150|B.1.361|Gambia|2020-07-24	Africa|hCoV-19/South Africa/KRISP-K000659/2020|EPI ISL 509300|B.1.1.206|South Africa|2020-07-13	0.0005043357	Africa
Africa|hCoV-19/Gambia/GC19-2842/2020|EPI ISL 561151|B.1.1|Gambia|2020-07-24	Africa|hCoV-19/South Africa/KRISP-K000659/2020|EPI ISL 509300|B.1.1.206|South Africa|2020-07-13	0.0004370293	Africa
Africa|hCoV-19/Gambia/GC19-2898/2020|EPI ISL 561153|B.1.5.12|Gambia|2020-07-24	Africa|hCoV-19/South Africa/KRISP-K000659/2020|EPI ISL 509300|B.1.1.206|South Africa|2020-07-13	0.0005043037	Africa
Africa|hCoV-19/Gambia/GC19-2904/2020|EPI ISL 561154|B.1.1|Gambia|2020-07-24	Africa|hCoV-19/South Africa/KRISP-K000659/2020|EPI ISL 509300|B.1.1.206|South Africa|2020-07-13	0.0004370146	Africa
Africa|hCoV-19/Gambia/GC19-2947/2020|EPI ISL 561155|B.1.5.12|Gambia|2020-07-24	Africa|hCoV-19/South Africa/KRISP-K000659/2020|EPI ISL 509300|B.1.1.206|South Africa|2020-07-13	0.0005379221	Africa
Africa|hCoV-19/Gambia/GC19-2973/2020|EPI ISL 561156|B.1.1.293|Gambia|2020-07-24	Africa|hCoV-19/South Africa/KRISP-K000659/2020|EPI ISL 509300|B.1.1.206|South Africa|2020-07-13	0.0003361221	Africa
Africa|hCoV-19/Gambia/GC19-2977/2020|EPI ISL 561157|B.1.1.293|Gambia|2020-07-24	Africa|hCoV-19/South Africa/KRISP-K000659/2020|EPI ISL 509300|B.1.1.206|South Africa|2020-07-13	0.0003361334	Africa
Africa|hCoV-19/Gambia/GC19-2985/2020|EPI ISL 561158|B.1.5.12|Gambia|2020-07-24	Africa|hCoV-19/South Africa/KRISP-K000659/2020|EPI ISL 509300|B.1.1.206|South Africa|2020-07-13	0.0004370162	Africa
Africa|hCoV-19/Gambia/GC19-2991/2020|EPI ISL 561159|B.1.1|Gambia|2020-07-24	Africa|hCoV-19/South Africa/KRISP-K000659/2020|EPI ISL 509300|B.1.1.206|South Africa|2020-07-13	0.0004034442	Africa
Africa|hCoV-19/Gambia/GC19-3064/2020|EPI ISL 561160|B.1.1|Gambia|2020-07-25	Africa|hCoV-19/South Africa/KRISP-K000659/2020|EPI ISL 509300|B.1.1.206|South Africa|2020-07-13	0.0004370440	Africa
Africa|hCoV-19/Gambia/GC19-3065/2020|EPI ISL 561161|B.1.5.12|Gambia|2020-07-25	Africa|hCoV-19/South Africa/KRISP-K000659/2020|EPI ISL 509300|B.1.1.206|South Africa|2020-07-13	0.0005813182	Africa
Africa|hCoV-19/Gambia/GC19-3081/2020|EPI ISL 561162|B.1.1|Gambia|2020-07-25	Africa|hCoV-19/South Africa/KRISP-K000659/2020|EPI ISL 509300|B.1.1.206|South Africa|2020-07-13	0.0004370292	Africa
Africa|hCoV-19/Gambia/GC19-3085/2020|EPI ISL 561163|B.1.1.293|Gambia|2020-07-25	Africa|hCoV-19/South Africa/KRISP-K000659/2020|EPI ISL 509300|B.1.1.206|South Africa|2020-07-13	0.0003725500	Africa
Africa|hCoV-19/Gambia/GC19-3087/2020|EPI ISL 561041|B.1.292|Gambia|2020-07-25	Africa|hCoV-19/South Africa/KRISP-K000659/2020|EPI ISL 509300|B.1.1.206|South Africa|2020-07-13	0.0005379094	Africa
Africa|hCoV-19/Gambia/GC19-3099/2020|EPI ISL 561164|B.1.1.242|Gambia|2020-07-25	Africa|hCoV-19/South Africa/KRISP-K000659/2020|EPI ISL 509300|B.1.1.206|South Africa|2020-07-13	0.0004033779	Africa
Africa|hCoV-19/Gambia/GC19-3110/2020|EPI ISL 561165|B.1.1.293|Gambia|2020-07-25	Africa|hCoV-19/South Africa/KRISP-K000659/2020|EPI ISL 509300|B.1.1.206|South Africa|2020-07-13	0.0003697542	Africa
Africa|hCoV-19/Gambia/GC19-3112/2020|EPI ISL 561166|B.1|Gambia|2020-07-25	Africa|hCoV-19/South Africa/KRISP-K000659/2020|EPI ISL 509300|B.1.1.206|South Africa|2020-07-13	0.0006051951	Africa
Africa|hCoV-19/Gambia/GC19-3113/2020|EPI ISL 561167|B.1.1.293|Gambia|2020-07-25	Africa|hCoV-19/South Africa/KRISP-K000659/2020|EPI ISL 509300|B.1.1.206|South Africa|2020-07-13	0.0003361221	Africa
Africa|hCoV-19/Gambia/GC19-3114/2020|EPI ISL 561168|B.1.1|Gambia|2020-07-25	Africa|hCoV-19/South Africa/KRISP-K000659/2020|EPI ISL 509300|B.1.1.206|South Africa|2020-07-13	0.0004370146	Africa
Africa|hCoV-19/Gambia/GC19-3135/2020|EPI ISL 561169|B.1.5.12|Gambia|2020-07-27	Africa|hCoV-19/South Africa/KRISP-K000659/2020|EPI ISL 509300|B.1.1.206|South Africa|2020-07-13	0.0004402716	Africa
Africa|hCoV-19/Gambia/GC19-3140/2020|EPI ISL 561042|B.1.5.12|Gambia|2020-07-27	Africa|hCoV-19/South Africa/KRISP-K000659/2020|EPI ISL 509300|B.1.1.206|South Africa|2020-07-13	0.0006052681	Africa
Africa|hCoV-19/Gambia/GC19-3145/2020|EPI ISL 561170|B.1.1|Gambia|2020-07-27	Africa|hCoV-19/South Africa/KRISP-K000659/2020|EPI ISL 509300|B.1.1.206|South Africa|2020-07-13	0.0004370293	Africa
Africa|hCoV-19/Gambia/GC19-3146/2020|EPI ISL 561171|B.1.5.12|Gambia|2020-07-27	Africa|hCoV-19/South Africa/KRISP-K000659/2020|EPI ISL 509300|B.1.1.206|South Africa|2020-07-13	0.0004404103	Africa
Africa|hCoV-19/Gambia/GC19-3165/2020|EPI ISL 561043|B.1.1.293|Gambia|2020-07-27	Africa|hCoV-19/South Africa/KRISP-K000659/2020|EPI ISL 509300|B.1.1.206|South Africa|2020-07-13	0.0003361221	Africa
Africa|hCoV-19/Gambia/GC19-3166/2020|EPI ISL 561044|B.1.5.12|Gambia|2020-07-27	Africa|hCoV-19/South Africa/KRISP-K000659/2020|EPI ISL 509300|B.1.1.206|South Africa|2020-07-13	0.0004402567	Africa
Africa|hCoV-19/Gambia/GC19-3189/2020|EPI ISL 561045|B.1.5|Gambia|2020-07-27	Africa|hCoV-19/South Africa/KRISP-K000659/2020|EPI ISL 509300|B.1.1.206|South Africa|2020-07-13	0.0003419716	Africa
Africa|hCoV-19/Gambia/GC19-3192/2020|EPI ISL 561046|B.1.5|Gambia|2020-07-27	Africa|hCoV-19/South Africa/KRISP-K000659/2020|EPI ISL 509300|B.1.1.206|South Africa|2020-07-13	0.0003048219	Africa
Africa|hCoV-19/Gambia/GC19-3193/2020|EPI ISL 561047|B.1.5.12|Gambia|2020-07-27	Africa|hCoV-19/South Africa/KRISP-K000659/2020|EPI ISL 509300|B.1.1.206|South Africa|2020-07-13	0.0004402418	Africa
Africa|hCoV-19/Gambia/GC19-3208/2020|EPI ISL 561048|B.1.5.12|Gambia|2020-07-27	Africa|hCoV-19/South Africa/KRISP-K000659/2020|EPI ISL 509300|B.1.1.206|South Africa|2020-07-13	0.0005080780	Africa
Africa|hCoV-19/Gambia/GC19-3209/2020|EPI ISL 561049|B.1.5.12|Gambia|2020-07-27	Africa|hCoV-19/South Africa/KRISP-K000659/2020|EPI ISL 509300|B.1.1.206|South Africa|2020-07-13	0.0004064238	Africa
Africa|hCoV-19/Gambia/GC19-3210/2020|EPI ISL 561050|B.1.5.12|Gambia|2020-07-27	Africa|hCoV-19/South Africa/KRISP-K000659/2020|EPI ISL 509300|B.1.1.206|South Africa|2020-07-13	0.0003816930	Africa
Africa|hCoV-19/Gambia/GC19-3214/2020|EPI ISL 561051|B.1.1.293|Gambia|2020-07-27	Africa|hCoV-19/South Africa/KRISP-K000659/2020|EPI ISL 509300|B.1.1.206|South Africa|2020-07-13	0.0003386748	Africa
Africa|hCoV-19/Gambia/GC19-3219/2020|EPI ISL 561052|B.1.5.12|Gambia|2020-07-27	Africa|hCoV-19/South Africa/KRISP-K000659/2020|EPI ISL 509300|B.1.1.206|South Africa|2020-07-13	0.0004370749	Africa
Africa|hCoV-19/Gambia/GC19-3246/2020|EPI ISL 561053|B.1.5.12|Gambia|2020-07-27	Africa|hCoV-19/South Africa/KRISP-K000659/2020|EPI ISL 509300|B.1.1.206|South Africa|2020-07-13	0.0004402954	Africa
Africa|hCoV-19/Gambia/GC19-3255/2020|EPI ISL 561054|B.1.177|Gambia|2020-07-27	Africa|hCoV-19/South Africa/KRISP-K000659/2020|EPI ISL 509300|B.1.1.206|South Africa|2020-07-13	0.0002709418	Africa
Africa|hCoV-19/Gambia/GC19-3266/2020|EPI ISL 561055|B.1.5|Gambia|2020-07-27	Africa|hCoV-19/South Africa/KRISP-K000659/2020|EPI ISL 509300|B.1.1.206|South Africa|2020-07-13	0.0002370452	Africa
Africa|hCoV-19/Gambia/GC19-3267/2020|EPI ISL 561056|B.1.5.12|Gambia|2020-07-27	Africa|hCoV-19/South Africa/KRISP-K000659/2020|EPI ISL 509300|B.1.1.206|South Africa|2020-07-13	0.0003725514	Africa
Africa|hCoV-19/Gambia/GC19-3278/2020|EPI ISL 561058|B.1.5.12|Gambia|2020-07-27	Africa|hCoV-19/South Africa/KRISP-K000659/2020|EPI ISL 509300|B.1.1.206|South Africa|2020-07-13	0.0004063729	Africa
Africa|hCoV-19/Gambia/GC19-3301/2020|EPI ISL 561059|B.1.5.12|Gambia|2020-07-27	Africa|hCoV-19/South Africa/KRISP-K000659/2020|EPI ISL 509300|B.1.1.206|South Africa|2020-07-13	0.0004064142	Africa
Africa|hCoV-19/Gambia/GC19-3317/2020|EPI ISL 561060|B.1.5|Gambia|2020-07-27	Africa|hCoV-19/South Africa/KRISP-K000659/2020|EPI ISL 509300|B.1.1.206|South Africa|2020-07-13	0.0003026025	Africa
Africa|hCoV-19/Gambia/GC19-3323/2020|EPI ISL 561061|B.1.5|Gambia|2020-07-27	Africa|hCoV-19/South Africa/KRISP-K000659/2020|EPI ISL 509300|B.1.1.206|South Africa|2020-07-13	0.0002709537	Africa
Africa|hCoV-19/Gambia/GC19-3358/2020|EPI ISL 561062|B.1.1.293|Gambia|2020-07-27	Africa|hCoV-19/South Africa/KRISP-K000659/2020|EPI ISL 509300|B.1.1.206|South Africa|2020-07-13	0.0004370146	Africa
Africa|hCoV-19/Gambia/GC19-3365/2020|EPI ISL 561063|B.1.5.12|Gambia|2020-07-27	Africa|hCoV-19/South Africa/KRISP-K000659/2020|EPI ISL 509300|B.1.1.206|South Africa|2020-07-13	0.0004741691	Africa
Africa|hCoV-19/Gambia/GC19-3373/2020|EPI ISL 561064|B.1.5|Gambia|2020-07-27	Africa|hCoV-19/South Africa/KRISP-K000659/2020|EPI ISL 509300|B.1.1.206|South Africa|2020-07-13	0.0003386876	Africa
Africa|hCoV-19/Gambia/GC19-3374/2020|EPI ISL 561065|B.1.5.12|Gambia|2020-07-27	Africa|hCoV-19/South Africa/KRISP-K000659/2020|EPI ISL 509300|B.1.1.206|South Africa|2020-07-13	0.0004402567	Africa
Africa|hCoV-19/Gambia/GC19-3375/2020|EPI ISL 561066|B.1.5.12|Gambia|2020-07-27	Africa|hCoV-19/South Africa/KRISP-K000659/2020|EPI ISL 509300|B.1.1.206|South Africa|2020-07-13	0.0004063729	Africa
Africa|hCoV-19/Gambia/GC19-3380/2020|EPI ISL 561067|B.1.5.12|Gambia|2020-07-27	Africa|hCoV-19/South Africa/KRISP-K000659/2020|EPI ISL 509300|B.1.1.206|South Africa|2020-07-13	0.0004402865	Africa
Africa|hCoV-19/Gambia/GC19-3381/2020|EPI ISL 561068|B.1.5.12|Gambia|2020-07-27	Africa|hCoV-19/South Africa/KRISP-K000659/2020|EPI ISL 509300|B.1.1.206|South Africa|2020-07-13	0.0006052153	Africa
Africa|hCoV-19/Gambia/GC19-3396/2020|EPI ISL 561069|B.1.5.12|Gambia|2020-07-27	Africa|hCoV-19/South Africa/KRISP-K000659/2020|EPI ISL 509300|B.1.1.206|South Africa|2020-07-13	0.0005715807	Africa
Africa|hCoV-19/Gambia/GC19-3398/2020|EPI ISL 561070|B.1.1.242|Gambia|2020-07-27	Africa|hCoV-19/South Africa/KRISP-K000659/2020|EPI ISL 509300|B.1.1.206|South Africa|2020-07-13	0.0005042579	Africa
Africa|hCoV-19/Gambia/GC19-3399/2020|EPI ISL 561172|B.1.5|Gambia|2020-07-27	Africa|hCoV-19/South Africa/KRISP-K000659/2020|EPI ISL 509300|B.1.1.206|South Africa|2020-07-13	0.0003362046	Africa
Africa|hCoV-19/Gambia/GC19-3400/2020|EPI ISL 561173|B.1.5|Gambia|2020-07-27	Africa|hCoV-19/South Africa/KRISP-K000659/2020|EPI ISL 509300|B.1.1.206|South Africa|2020-07-13	0.0004034401	Africa
Africa|hCoV-19/Gambia/GC19-3407/2020|EPI ISL 561174|B.1.1.242|Gambia|2020-07-27	Africa|hCoV-19/South Africa/KRISP-K000659/2020|EPI ISL 509300|B.1.1.206|South Africa|2020-07-13	0.0003698053	Africa
Africa|hCoV-19/Gambia/GC19-3411/2020|EPI ISL 561175|B.1.5.12|Gambia|2020-07-27	Africa|hCoV-19/South Africa/KRISP-K000659/2020|EPI ISL 509300|B.1.1.206|South Africa|2020-07-13	0.0005123165	Africa
Africa|hCoV-19/Gambia/GC19-3418/2020|EPI ISL 561176|B.1.1.242|Gambia|2020-07-27	Africa|hCoV-19/South Africa/KRISP-K000659/2020|EPI ISL 509300|B.1.1.206|South Africa|2020-07-13	0.0004370353	Africa
Africa|hCoV-19/Gambia/GC19-3429/2020|EPI ISL 561178|B.1.5.12|Gambia|2020-07-27	Africa|hCoV-19/South Africa/KRISP-K000659/2020|EPI ISL 509300|B.1.1.206|South Africa|2020-07-13	0.0004370162	Africa
Africa|hCoV-19/Gambia/GC19-3432/2020|EPI ISL 561179|B.1.5.12|Gambia|2020-07-27	Africa|hCoV-19/South Africa/KRISP-K000659/2020|EPI ISL 509300|B.1.1.206|South Africa|2020-07-13	0.0006097844	Africa
Africa|hCoV-19/Gambia/GC19-3438/2020|EPI ISL 561180|B.1.5.12|Gambia|2020-07-27	Africa|hCoV-19/South Africa/KRISP-K000659/2020|EPI ISL 509300|B.1.1.206|South Africa|2020-07-13	0.0005716134	Africa
Africa|hCoV-19/Gambia/GC19-3445/2020|EPI ISL 561181|B.1.5.12|Gambia|2020-07-27	Africa|hCoV-19/South Africa/KRISP-K000659/2020|EPI ISL 509300|B.1.1.206|South Africa|2020-07-13	0.0006388513	Africa
Africa|hCoV-19/Gambia/GC19-3448/2020|EPI ISL 561183|B.1.5|Gambia|2020-07-27	Africa|hCoV-19/South Africa/KRISP-K000659/2020|EPI ISL 509300|B.1.1.206|South Africa|2020-07-13	0.0003761470	Africa
Africa|hCoV-19/Gambia/GC19-3497/2020|EPI ISL 561184|B.1.5.12|Gambia|2020-07-27	Africa|hCoV-19/South Africa/KRISP-K000659/2020|EPI ISL 509300|B.1.1.206|South Africa|2020-07-13	0.0005715423	Africa
Africa|hCoV-19/Gambia/GC19-3503/2020|EPI ISL 561186|B.1.5.12|Gambia|2020-07-27	Africa|hCoV-19/South Africa/KRISP-K000659/2020|EPI ISL 509300|B.1.1.206|South Africa|2020-07-13	0.0004780544	Africa
Africa|hCoV-19/Gambia/GC19-3504/2020|EPI ISL 561187|B.1.5.12|Gambia|2020-07-27	Africa|hCoV-19/South Africa/KRISP-K000659/2020|EPI ISL 509300|B.1.1.206|South Africa|2020-07-13	0.0005419371	Africa
Africa|hCoV-19/Gambia/GC19-3505/2020|EPI ISL 561188|B.1.5.12|Gambia|2020-07-27	Africa|hCoV-19/South Africa/KRISP-K000659/2020|EPI ISL 509300|B.1.1.206|South Africa|2020-07-13	0.0005043105	Africa
Africa|hCoV-19/Gambia/GC19-3529/2020|EPI ISL 561191|B.1.5.12|Gambia|2020-07-27	Africa|hCoV-19/South Africa/KRISP-K000659/2020|EPI ISL 509300|B.1.1.206|South Africa|2020-07-13	0.0005715942	Africa
Africa|hCoV-19/Gambia/GC19-3530/2020|EPI ISL 561192|B.1.5.12|Gambia|2020-07-27	Africa|hCoV-19/South Africa/KRISP-K000659/2020|EPI ISL 509300|B.1.1.206|South Africa|2020-07-13	0.0004482554	Africa
Africa|hCoV-19/Gambia/GC19-3533/2020|EPI ISL 561193|B.1.1.293|Gambia|2020-07-27	Africa|hCoV-19/South Africa/KRISP-K000659/2020|EPI ISL 509300|B.1.1.206|South Africa|2020-07-13	0.0003697878	Africa
Africa|hCoV-19/Gambia/GC19-3535/2020|EPI ISL 561194|B.1.1.242|Gambia|2020-07-27	Africa|hCoV-19/South Africa/KRISP-K000659/2020|EPI ISL 509300|B.1.1.206|South Africa|2020-07-13	0.0004370206	Africa
Africa|hCoV-19/Gambia/GC19-3550/2020|EPI ISL 561195|B.1.5.12|Gambia|2020-07-27	Africa|hCoV-19/South Africa/KRISP-K000659/2020|EPI ISL 509300|B.1.1.206|South Africa|2020-07-13	0.0005379529	Africa
Africa|hCoV-19/Gambia/GC19-3565/2020|EPI ISL 561196|B.1.5.12|Gambia|2020-07-27	Africa|hCoV-19/South Africa/KRISP-K000659/2020|EPI ISL 509300|B.1.1.206|South Africa|2020-07-13	0.0004706423	Africa
Africa|hCoV-19/Gambia/GC19-3578/2020|EPI ISL 561197|B.1.5.12|Gambia|2020-07-27	Africa|hCoV-19/South Africa/KRISP-K000659/2020|EPI ISL 509300|B.1.1.206|South Africa|2020-07-13	0.0005045072	Africa
Africa|hCoV-19/Gambia/GC19-3629/2020|EPI ISL 561199|B.1.5.12|Gambia|2020-07-27	Africa|hCoV-19/South Africa/KRISP-K000659/2020|EPI ISL 509300|B.1.1.206|South Africa|2020-07-13	0.0006052417	Africa
Africa|hCoV-19/Gambia/GC19-3656/2020|EPI ISL 561201|B.1.5.12|Gambia|2020-07-27	Africa|hCoV-19/South Africa/KRISP-K000659/2020|EPI ISL 509300|B.1.1.206|South Africa|2020-07-13	0.0005043206	Africa
Africa|hCoV-19/Gambia/GC19-3659/2020|EPI ISL 561202|B.1.1|Gambia|2020-07-27	Africa|hCoV-19/South Africa/KRISP-K000659/2020|EPI ISL 509300|B.1.1.206|South Africa|2020-07-13	0.0004034347	Africa
Africa|hCoV-19/Gambia/GC19-3666/2020|EPI ISL 561204|B.1.5.12|Gambia|2020-07-27	Africa|hCoV-19/South Africa/KRISP-K000659/2020|EPI ISL 509300|B.1.1.206|South Africa|2020-07-13	0.0005762492	Africa
Africa|hCoV-19/Gambia/GC19-3769/2020|EPI ISL 561072|B.1.292|Gambia|2020-07-27	Africa|hCoV-19/South Africa/KRISP-K000659/2020|EPI ISL 509300|B.1.1.206|South Africa|2020-07-13	0.0005121870	Africa
Africa|hCoV-19/Gambia/GC19-3773/2020|EPI ISL 561073|B.1.5.12|Gambia|2020-07-27	Africa|hCoV-19/South Africa/KRISP-K000659/2020|EPI ISL 509300|B.1.1.206|South Africa|2020-07-13	0.0005715807	Africa
Africa|hCoV-19/Gambia/GC19-3774/2020|EPI ISL 561074|B.1.5.12|Gambia|2020-07-27	Africa|hCoV-19/South Africa/KRISP-K000659/2020|EPI ISL 509300|B.1.1.206|South Africa|2020-07-13	0.0005379475	Africa
Africa|hCoV-19/Gambia/GC19-3794/2020|EPI ISL 561078|B.1.5.12|Gambia|2020-07-27	Africa|hCoV-19/South Africa/KRISP-K000659/2020|EPI ISL 509300|B.1.1.206|South Africa|2020-07-13	0.0005463591	Africa
Africa|hCoV-19/Gambia/GC19-3796/2020|EPI ISL 561079|B.1.5.12|Gambia|2020-07-27	Africa|hCoV-19/South Africa/KRISP-K000659/2020|EPI ISL 509300|B.1.1.206|South Africa|2020-07-13	0.0005715537	Africa
Africa|hCoV-19/Gambia/GC19-3798/2020|EPI ISL 561080|B.1.1.242|Gambia|2020-07-27	Africa|hCoV-19/South Africa/KRISP-K000659/2020|EPI ISL 509300|B.1.1.206|South Africa|2020-07-13	0.0004752266	Africa
Africa|hCoV-19/Gambia/GC19-3799/2020|EPI ISL 561081|B.1.1.242|Gambia|2020-07-27	Africa|hCoV-19/South Africa/KRISP-K000659/2020|EPI ISL 509300|B.1.1.206|South Africa|2020-07-13	0.0004706108	Africa
Africa|hCoV-19/Gambia/GC19-3802/2020|EPI ISL 561082|B.1.5.12|Gambia|2020-07-27	Africa|hCoV-19/South Africa/KRISP-K000659/2020|EPI ISL 509300|B.1.1.206|South Africa|2020-07-13	0.0006052071	Africa
Africa|hCoV-19/Gambia/GC19-3805/2020|EPI ISL 561083|B.1.5.12|Gambia|2020-07-27	Africa|hCoV-19/South Africa/KRISP-K000659/2020|EPI ISL 509300|B.1.1.206|South Africa|2020-07-13	0.0005715673	Africa
Africa|hCoV-19/Gambia/GC19-3806/2020|EPI ISL 561084|B.1.1.293|Gambia|2020-07-27	Africa|hCoV-19/South Africa/KRISP-K000659/2020|EPI ISL 509300|B.1.1.206|South Africa|2020-07-13	0.0003697579	Africa
Africa|hCoV-19/Gambia/GC19-3807/2020|EPI ISL 561085|B.1.1.293|Gambia|2020-07-27	Africa|hCoV-19/South Africa/KRISP-K000659/2020|EPI ISL 509300|B.1.1.206|South Africa|2020-07-13	0.0004034116	Africa
Africa|hCoV-19/Gambia/GC19-3812/2020|EPI ISL 561086|B.1.1.293|Gambia|2020-07-27	Africa|hCoV-19/South Africa/KRISP-K000659/2020|EPI ISL 509300|B.1.1.206|South Africa|2020-07-13	0.0004379359	Africa
Africa|hCoV-19/Gambia/GC19-3813/2020|EPI ISL 561087|B.1.1.293|Gambia|2020-07-27	Africa|hCoV-19/South Africa/KRISP-K000659/2020|EPI ISL 509300|B.1.1.206|South Africa|2020-07-13	0.0004033980	Africa
Africa|hCoV-19/Gambia/GC19-3814/2020|EPI ISL 561088|B.1|Gambia|2020-07-27	Africa|hCoV-19/South Africa/KRISP-K000659/2020|EPI ISL 509300|B.1.1.206|South Africa|2020-07-13	0.0006725742	Africa
Africa|hCoV-19/Gambia/GC19-3816/2020|EPI ISL 561089|B.1.1.293|Gambia|2020-07-27	Africa|hCoV-19/South Africa/KRISP-K000659/2020|EPI ISL 509300|B.1.1.206|South Africa|2020-07-13	0.0003725248	Africa
Africa|hCoV-19/Gambia/GC19-3818/2020|EPI ISL 561090|B.1.1.293|Gambia|2020-07-27	Africa|hCoV-19/South Africa/KRISP-K000659/2020|EPI ISL 509300|B.1.1.206|South Africa|2020-07-13	0.0004706406	Africa
Africa|hCoV-19/Gambia/GC19-3820/2020|EPI ISL 561091|B.1.1.293|Gambia|2020-07-27	Africa|hCoV-19/South Africa/KRISP-K000659/2020|EPI ISL 509300|B.1.1.206|South Africa|2020-07-13	0.0004033980	Africa
Africa|hCoV-19/Gambia/GC19-3821/2020|EPI ISL 561092|B.1.5.12|Gambia|2020-07-27	Africa|hCoV-19/South Africa/KRISP-K000659/2020|EPI ISL 509300|B.1.1.206|South Africa|2020-07-13	0.0004827132	Africa
Africa|hCoV-19/Gambia/GC19-3822/2020|EPI ISL 561093|B.1.5.12|Gambia|2020-07-27	Africa|hCoV-19/South Africa/KRISP-K000659/2020|EPI ISL 509300|B.1.1.206|South Africa|2020-07-13	0.0005715807	Africa
Africa|hCoV-19/Gambia/GC19-3823/2020|EPI ISL 561094|B.1.5.12|Gambia|2020-07-27	Africa|hCoV-19/South Africa/KRISP-K000659/2020|EPI ISL 509300|B.1.1.206|South Africa|2020-07-13	0.0005758568	Africa
Africa|hCoV-19/Gambia/GC19-3835/2020|EPI ISL 561096|B.1.1.293|Gambia|2020-07-27	Africa|hCoV-19/South Africa/KRISP-K000659/2020|EPI ISL 509300|B.1.1.206|South Africa|2020-07-13	0.0003697579	Africa
Africa|hCoV-19/Gambia/GC19-3836/2020|EPI ISL 561097|B.1.5.12|Gambia|2020-07-27	Africa|hCoV-19/South Africa/KRISP-K000659/2020|EPI ISL 509300|B.1.1.206|South Africa|2020-07-13	0.0005379113	Africa
Africa|hCoV-19/Gambia/GC19-3839/2020|EPI ISL 561098|B.1.5.12|Gambia|2020-07-27	Africa|hCoV-19/South Africa/KRISP-K000659/2020|EPI ISL 509300|B.1.1.206|South Africa|2020-07-13	0.0005715807	Africa
Africa|hCoV-19/Gambia/GC19-3842/2020|EPI ISL 561099|B.1.1.293|Gambia|2020-07-27	Africa|hCoV-19/South Africa/KRISP-K000659/2020|EPI ISL 509300|B.1.1.206|South Africa|2020-07-13	0.0004706500	Africa
Africa|hCoV-19/Gambia/GC19-3846/2020|EPI ISL 561100|B.1.1.293|Gambia|2020-07-27	Africa|hCoV-19/South Africa/KRISP-K000659/2020|EPI ISL 509300|B.1.1.206|South Africa|2020-07-13	0.0004370233	Africa
Africa|hCoV-19/Gambia/GC19-3852/2020|EPI ISL 561101|B.1.5.12|Gambia|2020-07-27	Africa|hCoV-19/South Africa/KRISP-K000659/2020|EPI ISL 509300|B.1.1.206|South Africa|2020-07-13	0.0005805640	Africa
Africa|hCoV-19/Gambia/GC19-3854/2020|EPI ISL 561102|B.1.1.293|Gambia|2020-07-27	Africa|hCoV-19/South Africa/KRISP-K000659/2020|EPI ISL 509300|B.1.1.206|South Africa|2020-07-13	0.0004706500	Africa
Africa|hCoV-19/Gambia/GC192573/2020|EPI ISL 561115|B.1.5.12|Gambia|2020-07-21	Africa|hCoV-19/South Africa/KRISP-K000659/2020|EPI ISL 509300|B.1.1.206|South Africa|2020-07-13	0.0005716056	Africa
Africa|hCoV-19/Gambia/GC192576/2020|EPI ISL 561117|B.1.5.12|Gambia|2020-07-21	Africa|hCoV-19/South Africa/KRISP-K000659/2020|EPI ISL 509300|B.1.1.206|South Africa|2020-07-13	0.0004745340	Africa
Africa|hCoV-19/Gambia/GC192579/2020|EPI ISL 561118|B.1.5.12|Gambia|2020-07-21	Africa|hCoV-19/South Africa/KRISP-K000659/2020|EPI ISL 509300|B.1.1.206|South Africa|2020-07-13	0.0004432132	Africa
Africa|hCoV-19/Gambia/GC192602/2020|EPI ISL 561120|B.1.1.293|Gambia|2020-07-21	Africa|hCoV-19/South Africa/KRISP-K000659/2020|EPI ISL 509300|B.1.1.206|South Africa|2020-07-13	0.0004706407	Africa
Africa|hCoV-19/Gambia/GC192610/2020|EPI ISL 561121|B.1.1.293|Gambia|2020-07-21	Africa|hCoV-19/South Africa/KRISP-K000659/2020|EPI ISL 509300|B.1.1.206|South Africa|2020-07-13	0.0004706406	Africa
Africa|hCoV-19/Gambia/GC192751/2020|EPI ISL 561138|B.1.5.12|Gambia|2020-07-21	Africa|hCoV-19/South Africa/KRISP-K000659/2020|EPI ISL 509300|B.1.1.206|South Africa|2020-07-13	0.0006052539	Africa
Africa|hCoV-19/Gambia/GC192756/2020|EPI ISL 561139|B.1.5.12|Gambia|2020-07-22	Africa|hCoV-19/South Africa/KRISP-K000659/2020|EPI ISL 509300|B.1.1.206|South Africa|2020-07-13	0.0005379475	Africa
Africa|hCoV-19/Gambia/GC192772/2020|EPI ISL 561140|B.1.1|Gambia|2020-07-22	Africa|hCoV-19/South Africa/KRISP-K000659/2020|EPI ISL 509300|B.1.1.206|South Africa|2020-07-13	0.0004370146	Africa
Africa|hCoV-19/Gambia/GC192778/2020|EPI ISL 561141|B.1.1|Gambia|2020-07-22	Africa|hCoV-19/South Africa/KRISP-K000659/2020|EPI ISL 509300|B.1.1.206|South Africa|2020-07-13	0.0004370587	Africa
Africa|hCoV-19/Gambia/GC192781/2020|EPI ISL 561142|B.1.5.12|Gambia|2020-07-22	Africa|hCoV-19/South Africa/KRISP-K000659/2020|EPI ISL 509300|B.1.1.206|South Africa|2020-07-13	0.0005715808	Africa
Africa|hCoV-19/Gambia/GC192782/2020|EPI ISL 561143|B.1.5.12|Gambia|2020-07-22	Africa|hCoV-19/South Africa/KRISP-K000659/2020|EPI ISL 509300|B.1.1.206|South Africa|2020-07-13	0.0005715942	Africa
Africa|hCoV-19/Gambia/GC192786/2020|EPI ISL 561144|B.1.1.293|Gambia|2020-07-22	Africa|hCoV-19/South Africa/KRISP-K000659/2020|EPI ISL 509300|B.1.1.206|South Africa|2020-07-13	0.0004033804	Africa
Africa|hCoV-19/Gambia/GC192789/2020|EPI ISL 561145|B.1|Gambia|2020-07-22	Africa|hCoV-19/South Africa/KRISP-K000659/2020|EPI ISL 509300|B.1.1.206|South Africa|2020-07-13	0.0005042918	Africa
Africa|hCoV-19/Gambia/GC192811/2020|EPI ISL 561147|B.1.5.12|Gambia|2020-07-22	Africa|hCoV-19/South Africa/KRISP-K000659/2020|EPI ISL 509300|B.1.1.206|South Africa|2020-07-13	0.0005467698	Africa
Africa|hCoV-19/Gambia/GC192812/2020|EPI ISL 561148|B.1.1.293|Gambia|2020-07-22	Africa|hCoV-19/South Africa/KRISP-K000659/2020|EPI ISL 509300|B.1.1.206|South Africa|2020-07-13	0.0003361221	Africa
Africa|hCoV-19/Gambia/NPHL-038/2020|EPI ISL 561205|B.1.1|Gambia|2020	Africa|hCoV-19/South Africa/KRISP-K000659/2020|EPI ISL 509300|B.1.1.206|South Africa|2020-07-13	0.0004706517	Africa
Africa|hCoV-19/Gambia/NPHL-061/2020|EPI ISL 561206|B.1.5.12|Gambia|2020	Africa|hCoV-19/South Africa/KRISP-K000659/2020|EPI ISL 509300|B.1.1.206|South Africa|2020-07-13	0.0006388664	Africa
Africa|hCoV-19/Gambia/NPHL-1168/2020|EPI ISL 561212|B.1.5.12|Gambia|2020-06-27	Africa|hCoV-19/South Africa/KRISP-K000659/2020|EPI ISL 509300|B.1.1.206|South Africa|2020-07-13	0.0006389047	Africa
Africa|hCoV-19/Gambia/NPHL-1208/2020|EPI ISL 561213|B.1.5.12|Gambia|2020-06-30	Africa|hCoV-19/South Africa/KRISP-K000659/2020|EPI ISL 509300|B.1.1.206|South Africa|2020-07-13	0.0003747504	Africa
Africa|hCoV-19/Gambia/NPHL-1209/2020|EPI ISL 561214|B.1.5.12|Gambia|2020-06-30	Africa|hCoV-19/South Africa/KRISP-K000659/2020|EPI ISL 509300|B.1.1.206|South Africa|2020-07-13	0.0003434442	Africa
Africa|hCoV-19/Gambia/NPHL-1212/2020|EPI ISL 561215|B.1.5.12|Gambia|2020-06-30	Africa|hCoV-19/South Africa/KRISP-K000659/2020|EPI ISL 509300|B.1.1.206|South Africa|2020-07-13	0.0005042698	Africa
Africa|hCoV-19/Gambia/NPHL-1224/2020|EPI ISL 561217|B.1.1.293|Gambia|2020-06-30	Africa|hCoV-19/South Africa/KRISP-K000659/2020|EPI ISL 509300|B.1.1.206|South Africa|2020-07-13	0.0002810309	Africa
Africa|hCoV-19/Gambia/NPHL-1230/2020|EPI ISL 561218|B.1.5|Gambia|2020-06-30	Africa|hCoV-19/South Africa/KRISP-K000659/2020|EPI ISL 509300|B.1.1.206|South Africa|2020-07-13	0.0003065665	Africa
Africa|hCoV-19/Gambia/NPHL-1248/2020|EPI ISL 561222|B.1.5|Gambia|2020-07-01	Africa|hCoV-19/South Africa/KRISP-K000659/2020|EPI ISL 509300|B.1.1.206|South Africa|2020-07-13	0.0003065462	Africa
Africa|hCoV-19/Gambia/NPHL-1258/2020|EPI ISL 561223|B.1.292|Gambia|2020-07-02	Africa|hCoV-19/South Africa/KRISP-K000659/2020|EPI ISL 509300|B.1.1.206|South Africa|2020-07-13	0.0004706517	Africa
Africa|hCoV-19/Gambia/NPHL-1422/2020|EPI ISL 561228|B.1.5|Gambia|2020-07-04	Africa|hCoV-19/South Africa/KRISP-K000659/2020|EPI ISL 509300|B.1.1.206|South Africa|2020-07-13	0.0002474240	Africa
Africa|hCoV-19/Gambia/NPHL-1424/2020|EPI ISL 561229|B.1.292|Gambia|2020-07-04	Africa|hCoV-19/South Africa/KRISP-K000659/2020|EPI ISL 509300|B.1.1.206|South Africa|2020-07-13	0.0004707932	Africa
Africa|hCoV-19/Gambia/NPHL-1446/2020|EPI ISL 561230|B.1.5|Gambia|2020-07-04	Africa|hCoV-19/South Africa/KRISP-K000659/2020|EPI ISL 509300|B.1.1.206|South Africa|2020-07-13	0.0003065462	Africa
Africa|hCoV-19/Gambia/NPHL-1477/2020|EPI ISL 561231|B.1.5|Gambia|2020	Africa|hCoV-19/South Africa/KRISP-K000659/2020|EPI ISL 509300|B.1.1.206|South Africa|2020-07-13	0.0003165721	Africa
Africa|hCoV-19/Gambia/NPHL-1514/2020|EPI ISL 561232|B.1.1|Gambia|2020	Africa|hCoV-19/South Africa/KRISP-K000659/2020|EPI ISL 509300|B.1.1.206|South Africa|2020-07-13	0.0003697418	Africa
Africa|hCoV-19/Gambia/NPHL-1641/2020|EPI ISL 561235|B.1.292|Gambia|2020-07-31	Africa|hCoV-19/South Africa/KRISP-K000659/2020|EPI ISL 509300|B.1.1.206|South Africa|2020-07-13	0.0004876825	Africa
Africa|hCoV-19/Gambia/NPHL-1645/2020|EPI ISL 561236|B.1.1.293|Gambia|2020-08-04	Africa|hCoV-19/South Africa/KRISP-K000659/2020|EPI ISL 509300|B.1.1.206|South Africa|2020-07-13	0.0003719417	Africa
Africa|hCoV-19/Gambia/NPHL-1711/2020|EPI ISL 561237|B.1.1.293|Gambia|2020-08-04	Africa|hCoV-19/South Africa/KRISP-K000659/2020|EPI ISL 509300|B.1.1.206|South Africa|2020-07-13	0.0003361221	Africa
Africa|hCoV-19/Gambia/NPHL-1746/2020|EPI ISL 561238|B.1.1|Gambia|2020-07-20	Africa|hCoV-19/South Africa/KRISP-K000659/2020|EPI ISL 509300|B.1.1.206|South Africa|2020-07-13	0.0002689230	Africa
Africa|hCoV-19/Gambia/NPHL-1921/2020|EPI ISL 561239|B.1.1|Gambia|2020	Africa|hCoV-19/South Africa/KRISP-K000659/2020|EPI ISL 509300|B.1.1.206|South Africa|2020-07-13	0.0004370146	Africa
Africa|hCoV-19/Gambia/NPHL-1968/2020|EPI ISL 561240|B.1.1|Gambia|2020-07-16	Africa|hCoV-19/South Africa/KRISP-K000659/2020|EPI ISL 509300|B.1.1.206|South Africa|2020-07-13	0.0004370146	Africa
Africa|hCoV-19/Gambia/NPHL-2037/2020|EPI ISL 561241|B.1.1|Gambia|2020-07-15	Africa|hCoV-19/South Africa/KRISP-K000659/2020|EPI ISL 509300|B.1.1.206|South Africa|2020-07-13	0.0004034035	Africa
Africa|hCoV-19/Gambia/NPHL-2268/2020|EPI ISL 561242|B.1.1|Gambia|2020	Africa|hCoV-19/South Africa/KRISP-K000659/2020|EPI ISL 509300|B.1.1.206|South Africa|2020-07-13	0.0002358395	Africa
Africa|hCoV-19/Gambia/NPHL-2344/2020|EPI ISL 561243|B.1.292|Gambia|2020	Africa|hCoV-19/South Africa/KRISP-K000659/2020|EPI ISL 509300|B.1.1.206|South Africa|2020-07-13	0.0005379563	Africa
Africa|hCoV-19/Gambia/NPHL-2374/2020|EPI ISL 561244|B.1.5.12|Gambia|2020	Africa|hCoV-19/South Africa/KRISP-K000659/2020|EPI ISL 509300|B.1.1.206|South Africa|2020-07-13	0.0005042868	Africa
Africa|hCoV-19/Gambia/NPHL-242/2020|EPI ISL 561245|B.1.5|Gambia|2020	Africa|hCoV-19/South Africa/KRISP-K000659/2020|EPI ISL 509300|B.1.1.206|South Africa|2020-07-13	0.0003361832	Africa
Africa|hCoV-19/Gambia/NPHL-243/2020|EPI ISL 561246|B.1.5|Gambia|2020	Africa|hCoV-19/South Africa/KRISP-K000659/2020|EPI ISL 509300|B.1.1.206|South Africa|2020-07-13	0.0002747685	Africa
Africa|hCoV-19/Gambia/NPHL-244/2020|EPI ISL 561247|B.1.1.293|Gambia|2020	Africa|hCoV-19/South Africa/KRISP-K000659/2020|EPI ISL 509300|B.1.1.206|South Africa|2020-07-13	0.0003729719	Africa
Africa|hCoV-19/Gambia/NPHL-2443/2020|EPI ISL 561248|B.1.5.12|Gambia|2020	Africa|hCoV-19/South Africa/KRISP-K000659/2020|EPI ISL 509300|B.1.1.206|South Africa|2020-07-13	0.0005042696	Africa
Africa|hCoV-19/Gambia/NPHL-2444/2020|EPI ISL 561249|B.1.292|Gambia|2020-07-21	Africa|hCoV-19/South Africa/KRISP-K000659/2020|EPI ISL 509300|B.1.1.206|South Africa|2020-07-13	0.0005042799	Africa
Africa|hCoV-19/Gambia/NPHL-2446/2020|EPI ISL 561250|B.1.1|Gambia|2020	Africa|hCoV-19/South Africa/KRISP-K000659/2020|EPI ISL 509300|B.1.1.206|South Africa|2020-07-13	0.0004482074	Africa
Africa|hCoV-19/Gambia/NPHL-245/2020|EPI ISL 561251|B.1.1|Gambia|2020	Africa|hCoV-19/South Africa/KRISP-K000659/2020|EPI ISL 509300|B.1.1.206|South Africa|2020-07-13	0.0002708987	Africa
Africa|hCoV-19/Gambia/NPHL-2457/2020|EPI ISL 561252|B.1.1|Gambia|2020-07-21	Africa|hCoV-19/South Africa/KRISP-K000659/2020|EPI ISL 509300|B.1.1.206|South Africa|2020-07-13	0.0004481919	Africa
Africa|hCoV-19/Gambia/NPHL-2458/2020|EPI ISL 561253|B.1.292|Gambia|2020-07-21	Africa|hCoV-19/South Africa/KRISP-K000659/2020|EPI ISL 509300|B.1.1.206|South Africa|2020-07-13	0.0005173568	Africa
Africa|hCoV-19/Gambia/NPHL-2463/2020|EPI ISL 561254|B.1.1|Gambia|2020	Africa|hCoV-19/South Africa/KRISP-K000659/2020|EPI ISL 509300|B.1.1.206|South Africa|2020-07-13	0.0004527017	Africa
Africa|hCoV-19/Gambia/NPHL-2465/2020|EPI ISL 561255|B.1.1|Gambia|2020-07-21	Africa|hCoV-19/South Africa/KRISP-K000659/2020|EPI ISL 509300|B.1.1.206|South Africa|2020-07-13	0.0004482229	Africa
Africa|hCoV-19/Gambia/NPHL-2469/2020|EPI ISL 561256|B.1.5.12|Gambia|2020-07-21	Africa|hCoV-19/South Africa/KRISP-K000659/2020|EPI ISL 509300|B.1.1.206|South Africa|2020-07-13	0.0005862347	Africa
Africa|hCoV-19/Gambia/NPHL-247/2020|EPI ISL 561257|B.1.1.293|Gambia|2020	Africa|hCoV-19/South Africa/KRISP-K000659/2020|EPI ISL 509300|B.1.1.206|South Africa|2020-07-13	0.0003697629	Africa
Africa|hCoV-19/Gambia/NPHL-2470/2020|EPI ISL 561258|B.1.1|Gambia|2020-07-21	Africa|hCoV-19/South Africa/KRISP-K000659/2020|EPI ISL 509300|B.1.1.206|South Africa|2020-07-13	0.0004482074	Africa
Africa|hCoV-19/Gambia/NPHL-2472/2020|EPI ISL 561259|B.1.5.12|Gambia|2020-07-21	Africa|hCoV-19/South Africa/KRISP-K000659/2020|EPI ISL 509300|B.1.1.206|South Africa|2020-07-13	0.0003792550	Africa
Africa|hCoV-19/Gambia/NPHL-2473/2020|EPI ISL 561260|B.1.5.12|Gambia|2020-07-21	Africa|hCoV-19/South Africa/KRISP-K000659/2020|EPI ISL 509300|B.1.1.206|South Africa|2020-07-13	0.0006389134	Africa
Africa|hCoV-19/Gambia/NPHL-2478/2020|EPI ISL 561261|B.1.5.12|Gambia|2020-07-21	Africa|hCoV-19/South Africa/KRISP-K000659/2020|EPI ISL 509300|B.1.1.206|South Africa|2020-07-13	0.0004179252	Africa
Africa|hCoV-19/Gambia/NPHL-2497/2020|EPI ISL 561262|B.1.1.242|Gambia|2020-07-21	Africa|hCoV-19/South Africa/KRISP-K000659/2020|EPI ISL 509300|B.1.1.206|South Africa|2020-07-13	0.0004178568	Africa
Africa|hCoV-19/Gambia/NPHL-2504/2020|EPI ISL 561264|B.1.5.12|Gambia|2020-07-23	Africa|hCoV-19/South Africa/KRISP-K000659/2020|EPI ISL 509300|B.1.1.206|South Africa|2020-07-13	0.0006499065	Africa
Africa|hCoV-19/Gambia/NPHL-2514/2020|EPI ISL 561265|B.1.5.12|Gambia|2020-07-21	Africa|hCoV-19/South Africa/KRISP-K000659/2020|EPI ISL 509300|B.1.1.206|South Africa|2020-07-13	0.0005862406	Africa
Africa|hCoV-19/Gambia/NPHL-2521/2020|EPI ISL 561266|B.1.5.12|Gambia|2020-07-23	Africa|hCoV-19/South Africa/KRISP-K000659/2020|EPI ISL 509300|B.1.1.206|South Africa|2020-07-13	0.0005862166	Africa
Africa|hCoV-19/Gambia/NPHL-2522/2020|EPI ISL 561267|B.1.1.293|Gambia|2020-07-22	Africa|hCoV-19/South Africa/KRISP-K000659/2020|EPI ISL 509300|B.1.1.206|South Africa|2020-07-13	0.0004140681	Africa
Africa|hCoV-19/Gambia/NPHL-2524/2020|EPI ISL 561268|B.1.1|Gambia|2020-07-24	Africa|hCoV-19/South Africa/KRISP-K000659/2020|EPI ISL 509300|B.1.1.206|South Africa|2020-07-13	0.0004034035	Africa
Africa|hCoV-19/Gambia/NPHL-2529/2020|EPI ISL 561269|B.1.1.293|Gambia|2020-07-21	Africa|hCoV-19/South Africa/KRISP-K000659/2020|EPI ISL 509300|B.1.1.206|South Africa|2020-07-13	0.0003792066	Africa
Africa|hCoV-19/Gambia/NPHL-253/2020|EPI ISL 561270|B.1.1.293|Gambia|2020	Africa|hCoV-19/South Africa/KRISP-K000659/2020|EPI ISL 509300|B.1.1.206|South Africa|2020-07-13	0.0004033723	Africa
Africa|hCoV-19/Gambia/NPHL-2537/2020|EPI ISL 561271|B.1.1|Gambia|2020	Africa|hCoV-19/South Africa/KRISP-K000659/2020|EPI ISL 509300|B.1.1.206|South Africa|2020-07-13	0.0004780103	Africa
Africa|hCoV-19/Gambia/NPHL-2538/2020|EPI ISL 561272|B.1.5.12|Gambia|2020-07-21	Africa|hCoV-19/South Africa/KRISP-K000659/2020|EPI ISL 509300|B.1.1.206|South Africa|2020-07-13	0.0005517085	Africa
Africa|hCoV-19/Gambia/NPHL-2550/2020|EPI ISL 561274|B.1.292|Gambia|2020-07-21	Africa|hCoV-19/South Africa/KRISP-K000659/2020|EPI ISL 509300|B.1.1.206|South Africa|2020-07-13	0.0004827232	Africa
Africa|hCoV-19/Gambia/NPHL-2554/2020|EPI ISL 561275|B.1.5.12|Gambia|2020	Africa|hCoV-19/South Africa/KRISP-K000659/2020|EPI ISL 509300|B.1.1.206|South Africa|2020-07-13	0.0004827465	Africa
Africa|hCoV-19/Gambia/NPHL-2555/2020|EPI ISL 561276|B.1.1|Gambia|2020-07-21	Africa|hCoV-19/South Africa/KRISP-K000659/2020|EPI ISL 509300|B.1.1.206|South Africa|2020-07-13	0.0004179905	Africa
Africa|hCoV-19/Gambia/NPHL-256/2020|EPI ISL 561277|B.1.1.293|Gambia|2020	Africa|hCoV-19/South Africa/KRISP-K000659/2020|EPI ISL 509300|B.1.1.206|South Africa|2020-07-13	0.0003025241	Africa
Africa|hCoV-19/Gambia/NPHL-2560/2020|EPI ISL 561278|B.1.1|Gambia|2020	Africa|hCoV-19/South Africa/KRISP-K000659/2020|EPI ISL 509300|B.1.1.206|South Africa|2020-07-13	0.0004481919	Africa
Africa|hCoV-19/Gambia/NPHL-2567/2020|EPI ISL 561279|B.1|Gambia|2020	Africa|hCoV-19/South Africa/KRISP-K000659/2020|EPI ISL 509300|B.1.1.206|South Africa|2020-07-13	0.0007062480	Africa
Africa|hCoV-19/Gambia/NPHL-2573/2020|EPI ISL 561280|B.1.1.293|Gambia|2020	Africa|hCoV-19/South Africa/KRISP-K000659/2020|EPI ISL 509300|B.1.1.206|South Africa|2020-07-13	0.0003792589	Africa
Africa|hCoV-19/Gambia/NPHL-2586/2020|EPI ISL 561281|B.1.5.12|Gambia|2020-07-23	Africa|hCoV-19/South Africa/KRISP-K000659/2020|EPI ISL 509300|B.1.1.206|South Africa|2020-07-13	0.0004875369	Africa
Africa|hCoV-19/Gambia/NPHL-2588/2020|EPI ISL 561282|B.1.1|Gambia|2020	Africa|hCoV-19/South Africa/KRISP-K000659/2020|EPI ISL 509300|B.1.1.206|South Africa|2020-07-13	0.0004706406	Africa
Africa|hCoV-19/Gambia/NPHL-2615/2020|EPI ISL 561283|B.1.1.293|Gambia|2020-08-18	Africa|hCoV-19/South Africa/KRISP-K000659/2020|EPI ISL 509300|B.1.1.206|South Africa|2020-07-13	0.0004033724	Africa
Africa|hCoV-19/Gambia/NPHL-2626/2020|EPI ISL 561284|B.1.1.293|Gambia|2020	Africa|hCoV-19/South Africa/KRISP-K000659/2020|EPI ISL 509300|B.1.1.206|South Africa|2020-07-13	0.0004034306	Africa
Africa|hCoV-19/Gambia/NPHL-2640/2020|EPI ISL 561285|B.1.5.12|Gambia|2020-06-17	Africa|hCoV-19/South Africa/KRISP-K000659/2020|EPI ISL 509300|B.1.1.206|South Africa|2020-07-13	0.0004706628	Africa
Africa|hCoV-19/Gambia/NPHL-266/2020|EPI ISL 561286|B.1.5.12|Gambia|2020	Africa|hCoV-19/South Africa/KRISP-K000659/2020|EPI ISL 509300|B.1.1.206|South Africa|2020-07-13	0.0005517388	Africa
Africa|hCoV-19/Gambia/NPHL-2706/2020|EPI ISL 561287|B.1.292|Gambia|2020	Africa|hCoV-19/South Africa/KRISP-K000659/2020|EPI ISL 509300|B.1.1.206|South Africa|2020-07-13	0.0005379094	Africa
Africa|hCoV-19/Gambia/NPHL-2712/2020|EPI ISL 561288|B.1.5.12|Gambia|2020-08-03	Africa|hCoV-19/South Africa/KRISP-K000659/2020|EPI ISL 509300|B.1.1.206|South Africa|2020-07-13	0.0005716057	Africa
Africa|hCoV-19/Gambia/NPHL-2727/2020|EPI ISL 561289|B.1.5.12|Gambia|2020-08-04	Africa|hCoV-19/South Africa/KRISP-K000659/2020|EPI ISL 509300|B.1.1.206|South Africa|2020-07-13	0.0005715807	Africa
Africa|hCoV-19/Gambia/NPHL-2729/2020|EPI ISL 561290|B.1.1|Gambia|2020-07-23	Africa|hCoV-19/South Africa/KRISP-K000659/2020|EPI ISL 509300|B.1.1.206|South Africa|2020-07-13	0.0004370146	Africa
Africa|hCoV-19/Gambia/NPHL-2736/2020|EPI ISL 561291|B.1.1.242|Gambia|2020-07-25	Africa|hCoV-19/South Africa/KRISP-K000659/2020|EPI ISL 509300|B.1.1.206|South Africa|2020-07-13	0.0004706312	Africa
Africa|hCoV-19/Gambia/NPHL-2759/2020|EPI ISL 561292|B.1.5.12|Gambia|2020-08-07	Africa|hCoV-19/South Africa/KRISP-K000659/2020|EPI ISL 509300|B.1.1.206|South Africa|2020-07-13	0.0005379944	Africa
Africa|hCoV-19/Gambia/NPHL-2762/2020|EPI ISL 561293|B.1.5.12|Gambia|2020-07-25	Africa|hCoV-19/South Africa/KRISP-K000659/2020|EPI ISL 509300|B.1.1.206|South Africa|2020-07-13	0.0006052275	Africa
Africa|hCoV-19/Gambia/NPHL-2767/2020|EPI ISL 561294|B.1.1.293|Gambia|2020-07-25	Africa|hCoV-19/South Africa/KRISP-K000659/2020|EPI ISL 509300|B.1.1.206|South Africa|2020-07-13	0.0004370059	Africa
Africa|hCoV-19/Gambia/NPHL-2768/2020|EPI ISL 561295|B.1.1.293|Gambia|2020-07-27	Africa|hCoV-19/South Africa/KRISP-K000659/2020|EPI ISL 509300|B.1.1.206|South Africa|2020-07-13	0.0003697505	Africa
Africa|hCoV-19/Gambia/NPHL-277/2020|EPI ISL 561296|B.1.5.12|Gambia|2020	Africa|hCoV-19/South Africa/KRISP-K000659/2020|EPI ISL 509300|B.1.1.206|South Africa|2020-07-13	0.0005715942	Africa
Africa|hCoV-19/Gambia/NPHL-2785/2020|EPI ISL 561297|B.1.1.242|Gambia|2020-07-27	Africa|hCoV-19/South Africa/KRISP-K000659/2020|EPI ISL 509300|B.1.1.206|South Africa|2020-07-13	0.0004033779	Africa
Africa|hCoV-19/Gambia/NPHL-2790/2020|EPI ISL 561298|B.1.1.293|Gambia|2020	Africa|hCoV-19/South Africa/KRISP-K000659/2020|EPI ISL 509300|B.1.1.206|South Africa|2020-07-13	0.0004370146	Africa
Africa|hCoV-19/Gambia/NPHL-2825/2020|EPI ISL 561299|B.1.5.12|Gambia|2020	Africa|hCoV-19/South Africa/KRISP-K000659/2020|EPI ISL 509300|B.1.1.206|South Africa|2020-07-13	0.0005715289	Africa
Africa|hCoV-19/Gambia/NPHL-287/2020|EPI ISL 561300|B.1.1.293|Gambia|2020	Africa|hCoV-19/South Africa/KRISP-K000659/2020|EPI ISL 509300|B.1.1.206|South Africa|2020-07-13	0.0004033940	Africa
Africa|hCoV-19/Gambia/NPHL-2889/2020|EPI ISL 561301|B.1.5.12|Gambia|2020	Africa|hCoV-19/South Africa/KRISP-K000659/2020|EPI ISL 509300|B.1.1.206|South Africa|2020-07-13	0.0006160588	Africa
Africa|hCoV-19/Gambia/NPHL-2892/2020|EPI ISL 561302|B.1.5.12|Gambia|2020-09-07	Africa|hCoV-19/South Africa/KRISP-K000659/2020|EPI ISL 509300|B.1.1.206|South Africa|2020-07-13	0.0006160588	Africa
Africa|hCoV-19/Gambia/NPHL-290/2020|EPI ISL 561303|B.1.1.293|Gambia|2020	Africa|hCoV-19/South Africa/KRISP-K000659/2020|EPI ISL 509300|B.1.1.206|South Africa|2020-07-13	0.0003697504	Africa
Africa|hCoV-19/Gambia/NPHL-2909/2020|EPI ISL 561304|B.1.1.293|Gambia|2020-07-26	Africa|hCoV-19/South Africa/KRISP-K000659/2020|EPI ISL 509300|B.1.1.206|South Africa|2020-07-13	0.0004033899	Africa
Africa|hCoV-19/Gambia/NPHL-2984/2020|EPI ISL 561307|B.1.1.293|Gambia|2020	Africa|hCoV-19/South Africa/KRISP-K000659/2020|EPI ISL 509300|B.1.1.206|South Africa|2020-07-13	0.0004370336	Africa
Africa|hCoV-19/Gambia/NPHL-299/2020|EPI ISL 561308|B.1.1.293|Gambia|2020	Africa|hCoV-19/South Africa/KRISP-K000659/2020|EPI ISL 509300|B.1.1.206|South Africa|2020-07-13	0.0004033804	Africa
Africa|hCoV-19/Gambia/NPHL-3047/2020|EPI ISL 561309|B.1.5.12|Gambia|2020-07-28	Africa|hCoV-19/South Africa/KRISP-K000659/2020|EPI ISL 509300|B.1.1.206|South Africa|2020-07-13	0.0006110406	Africa
Africa|hCoV-19/Gambia/NPHL-3055/2020|EPI ISL 561310|B.1.5.12|Gambia|2020-07-17	Africa|hCoV-19/South Africa/KRISP-K000659/2020|EPI ISL 509300|B.1.1.206|South Africa|2020-07-13	0.0006052273	Africa
Africa|hCoV-19/Gambia/NPHL-3062/2020|EPI ISL 561311|B.1.5.12|Gambia|2020	Africa|hCoV-19/South Africa/KRISP-K000659/2020|EPI ISL 509300|B.1.1.206|South Africa|2020-07-13	0.0006110406	Africa
Africa|hCoV-19/Gambia/NPHL-3079/2020|EPI ISL 561312|B.1.5.12|Gambia|2020-07-27	Africa|hCoV-19/South Africa/KRISP-K000659/2020|EPI ISL 509300|B.1.1.206|South Africa|2020-07-13	0.0006160588	Africa
Africa|hCoV-19/Gambia/NPHL-3206/2020|EPI ISL 561313|B.1.1.293|Gambia|2020	Africa|hCoV-19/South Africa/KRISP-K000659/2020|EPI ISL 509300|B.1.1.206|South Africa|2020-07-13	0.0004706516	Africa
Africa|hCoV-19/Gambia/NPHL-3254/2020|EPI ISL 561315|B.1.5.12|Gambia|2020-07-28	Africa|hCoV-19/South Africa/KRISP-K000659/2020|EPI ISL 509300|B.1.1.206|South Africa|2020-07-13	0.0006101503	Africa
Africa|hCoV-19/Gambia/NPHL-3281/2020|EPI ISL 561316|B.1.1|Gambia|2020-07-28	Africa|hCoV-19/South Africa/KRISP-K000659/2020|EPI ISL 509300|B.1.1.206|South Africa|2020-07-13	0.0004875057	Africa
Africa|hCoV-19/Gambia/NPHL-483B/2020|EPI ISL 561318|B.1.1|Gambia|2020	Africa|hCoV-19/South Africa/KRISP-K000659/2020|EPI ISL 509300|B.1.1.206|South Africa|2020-07-13	0.0004877061	Africa
Africa|hCoV-19/Gambia/NPHL-704/2020|EPI ISL 561320|B.1.1.293|Gambia|2020	Africa|hCoV-19/South Africa/KRISP-K000659/2020|EPI ISL 509300|B.1.1.206|South Africa|2020-07-13	0.0006207989	Africa
Africa|hCoV-19/Gambia/NPHL-737/2020|EPI ISL 561323|B.1.1.293|Gambia|2020	Africa|hCoV-19/South Africa/KRISP-K000659/2020|EPI ISL 509300|B.1.1.206|South Africa|2020-07-13	0.0003447178	Africa
Africa|hCoV-19/Gambia/NPHL-748/2020|EPI ISL 561324|B.1.1|Gambia|2020	Africa|hCoV-19/South Africa/KRISP-K000659/2020|EPI ISL 509300|B.1.1.206|South Africa|2020-07-13	0.0004034035	Africa
Africa|hCoV-19/Gambia/NPHL-758/2020|EPI ISL 561326|B.1.1.293|Gambia|2020	Africa|hCoV-19/South Africa/KRISP-K000659/2020|EPI ISL 509300|B.1.1.206|South Africa|2020-07-13	0.0003444329	Africa
Africa|hCoV-19/Gambia/NPHL-760/2020|EPI ISL 561327|B.1.5|Gambia|2020	Africa|hCoV-19/South Africa/KRISP-K000659/2020|EPI ISL 509300|B.1.1.206|South Africa|2020-07-13	0.0002709169	Africa
Africa|hCoV-19/Gambia/NPHL-790/2020|EPI ISL 561329|B.1.5|Gambia|2020	Africa|hCoV-19/South Africa/KRISP-K000659/2020|EPI ISL 509300|B.1.1.206|South Africa|2020-07-13	0.0002389872	Africa
Africa|hCoV-19/Gambia/NPHL-923/2020|EPI ISL 561330|B.1.5.12|Gambia|2020	Africa|hCoV-19/South Africa/KRISP-K000659/2020|EPI ISL 509300|B.1.1.206|South Africa|2020-07-13	0.0005043037	Africa
Africa|hCoV-19/Gambia/NPHL-930/2020|EPI ISL 561331|B.1.5|Gambia|2020	Africa|hCoV-19/South Africa/KRISP-K000659/2020|EPI ISL 509300|B.1.1.206|South Africa|2020-07-13	0.0002731365	Africa
Africa|hCoV-19/Gambia/NPHL-941/2020|EPI ISL 561332|B.1.5.12|Gambia|2020	Africa|hCoV-19/South Africa/KRISP-K000659/2020|EPI ISL 509300|B.1.1.206|South Africa|2020-07-13	0.0005379221	Africa
Africa|hCoV-19/Gambia/NPHL-956/2020|EPI ISL 561334|B.1.5.12|Gambia|2020	Africa|hCoV-19/South Africa/KRISP-K000659/2020|EPI ISL 509300|B.1.1.206|South Africa|2020-07-13	0.0005463591	Africa
Africa|hCoV-19/Ghana/1651 S3/2020|EPI ISL 422387|A.11|Ghana|2020-03-25	Africa|hCoV-19/South Africa/KRISP-K000659/2020|EPI ISL 509300|B.1.1.206|South Africa|2020-07-13	0.0006994765	Africa
Africa|hCoV-19/Ghana/1659 S14/2020|EPI ISL 422405|B.1.220|Ghana|2020-03-25	Africa|hCoV-19/South Africa/KRISP-K000659/2020|EPI ISL 509300|B.1.1.206|South Africa|2020-07-13	0.0004203485	Africa
Africa|hCoV-19/Ghana/2230 S4/2020|EPI ISL 422390|B.40|Ghana|2020-03-25	Africa|hCoV-19/South Africa/KRISP-K000659/2020|EPI ISL 509300|B.1.1.206|South Africa|2020-07-13	0.0006123853	Africa
Africa|hCoV-19/Ghana/2333 S5/2020|EPI ISL 422394|B.1.3|Ghana|2020-03-27	Africa|hCoV-19/South Africa/KRISP-K000659/2020|EPI ISL 509300|B.1.1.206|South Africa|2020-07-13	0.0005141424	Africa
Africa|hCoV-19/Ghana/2573 S27/2020|EPI ISL 515082|A|Ghana|2020-03-29	Africa|hCoV-19/South Africa/KRISP-K000659/2020|EPI ISL 509300|B.1.1.206|South Africa|2020-07-13	0.0008121768	Africa
Africa|hCoV-19/Ghana/2666 S32/2020|EPI ISL 515083|A|Ghana|2020-03-27	Africa|hCoV-19/South Africa/KRISP-K000659/2020|EPI ISL 509300|B.1.1.206|South Africa|2020-07-13	0.0002399537	Africa
Africa|hCoV-19/Ghana/2709 S25/2020|EPI ISL 515084|B.1|Ghana|2020-03-28	Africa|hCoV-19/South Africa/KRISP-K000659/2020|EPI ISL 509300|B.1.1.206|South Africa|2020-07-13	0.0005384757	Africa
Africa|hCoV-19/Ghana/2828 S6/2020|EPI ISL 422397|A.11|Ghana|2020-03-29	Africa|hCoV-19/South Africa/KRISP-K000659/2020|EPI ISL 509300|B.1.1.206|South Africa|2020-07-13	0.0008181087	Africa
Africa|hCoV-19/Ghana/2852 S30/2020|EPI ISL 515085|B.6|Ghana|2020-03-28	Africa|hCoV-19/South Africa/KRISP-K000659/2020|EPI ISL 509300|B.1.1.206|South Africa|2020-07-13	0.0002394448	Africa
Africa|hCoV-19/Ghana/2914 S8/2020|EPI ISL 422399|B.1.1|Ghana|2020-03-30	Africa|hCoV-19/South Africa/KRISP-K000659/2020|EPI ISL 509300|B.1.1.206|South Africa|2020-07-13	0.0002774496	Africa
Africa|hCoV-19/Ghana/34927 S20/2020|EPI ISL 515086|A.11|Ghana|2020-05-23	Africa|hCoV-19/South Africa/KRISP-K000659/2020|EPI ISL 509300|B.1.1.206|South Africa|2020-07-13	0.0007130550	Africa
Africa|hCoV-19/Ghana/34928 S21/2020|EPI ISL 515087|A.11|Ghana|2020-05-23	Africa|hCoV-19/South Africa/KRISP-K000659/2020|EPI ISL 509300|B.1.1.206|South Africa|2020-07-13	0.0008176463	Africa
Africa|hCoV-19/Ghana/34980 S22/2020|EPI ISL 515088|B.1.1|Ghana|2020-05-23	Africa|hCoV-19/South Africa/KRISP-K000659/2020|EPI ISL 509300|B.1.1.206|South Africa|2020-07-13	0.0002772602	Africa
Africa|hCoV-19/Ghana/34983 S40/2020|EPI ISL 515089|B.1.1|Ghana|2020-05-23	Africa|hCoV-19/South Africa/KRISP-K000659/2020|EPI ISL 509300|B.1.1.206|South Africa|2020-07-13	0.0003413263	Africa
Africa|hCoV-19/Ghana/35012 S17/2020|EPI ISL 515090|B.1.1|Ghana|2020-05-23	Africa|hCoV-19/South Africa/KRISP-K000659/2020|EPI ISL 509300|B.1.1.206|South Africa|2020-07-13	0.0003361413	Africa
Africa|hCoV-19/Ghana/35019 S18/2020|EPI ISL 515091|B.1.1|Ghana|2020-05-23	Africa|hCoV-19/South Africa/KRISP-K000659/2020|EPI ISL 509300|B.1.1.206|South Africa|2020-07-13	0.0002407209	Africa
Africa|hCoV-19/Ghana/35183 S24/2020|EPI ISL 515092|A|Ghana|2020-05-24	Africa|hCoV-19/South Africa/KRISP-K000659/2020|EPI ISL 509300|B.1.1.206|South Africa|2020-07-13	0.0002434666	Africa
Africa|hCoV-19/Ghana/35280 S41/2020|EPI ISL 515093|A|Ghana|2020-05-24	Africa|hCoV-19/South Africa/KRISP-K000659/2020|EPI ISL 509300|B.1.1.206|South Africa|2020-07-13	0.0007237357	Africa
Africa|hCoV-19/Ghana/35394 S49/2020|EPI ISL 515094|B.1.1.307|Ghana|2020-05-24	Africa|hCoV-19/South Africa/KRISP-K000659/2020|EPI ISL 509300|B.1.1.206|South Africa|2020-07-13	0.0002757058	Africa
Africa|hCoV-19/Ghana/35466 S19/2020|EPI ISL 515095|B.1.1|Ghana|2020-05-24	Africa|hCoV-19/South Africa/KRISP-K000659/2020|EPI ISL 509300|B.1.1.206|South Africa|2020-07-13	0.0003070899	Africa
Africa|hCoV-19/Ghana/35563 S37/2020|EPI ISL 515096|A.11|Ghana|2020-05-24	Africa|hCoV-19/South Africa/KRISP-K000659/2020|EPI ISL 509300|B.1.1.206|South Africa|2020-07-13	0.0008407240	Africa
Africa|hCoV-19/Ghana/36523 S23/2020|EPI ISL 515097|A|Ghana|2020-05-27	Africa|hCoV-19/South Africa/KRISP-K000659/2020|EPI ISL 509300|B.1.1.206|South Africa|2020-07-13	0.0003767318	Africa
Africa|hCoV-19/Ghana/81216 S36/2020|EPI ISL 515098|A|Ghana|2020-05-20	Africa|hCoV-19/South Africa/KRISP-K000659/2020|EPI ISL 509300|B.1.1.206|South Africa|2020-07-13	0.0008116631	Africa
Africa|hCoV-19/Ghana/81219 S34/2020|EPI ISL 515099|B.1.1|Ghana|2020-05-20	Africa|hCoV-19/South Africa/KRISP-K000659/2020|EPI ISL 509300|B.1.1.206|South Africa|2020-07-13	0.0002389708	Africa
Africa|hCoV-19/Ghana/82879 S48/2020|EPI ISL 515100|B.1|Ghana|2020-05-20	Africa|hCoV-19/South Africa/KRISP-K000659/2020|EPI ISL 509300|B.1.1.206|South Africa|2020-07-13	0.0005413430	Africa
Africa|hCoV-19/Ghana/83637 S29/2020|EPI ISL 515101|B.1.1|Ghana|2020-05-22	Africa|hCoV-19/South Africa/KRISP-K000659/2020|EPI ISL 509300|B.1.1.206|South Africa|2020-07-13	0.0002700795	Africa
Africa|hCoV-19/Ghana/84049 S31/2020|EPI ISL 515102|B.1|Ghana|2020-05-25	Africa|hCoV-19/South Africa/KRISP-K000659/2020|EPI ISL 509300|B.1.1.206|South Africa|2020-07-13	0.0005728940	Africa
Africa|hCoV-19/Ghana/84162 S45/2020|EPI ISL 515103|A|Ghana|2020-04-25	Africa|hCoV-19/South Africa/KRISP-K000659/2020|EPI ISL 509300|B.1.1.206|South Africa|2020-07-13	0.0006892744	Africa
Africa|hCoV-19/Ghana/84182 S43/2020|EPI ISL 515104|B.1.1|Ghana|2020-05-25	Africa|hCoV-19/South Africa/KRISP-K000659/2020|EPI ISL 509300|B.1.1.206|South Africa|2020-07-13	0.0004095928	Africa
Africa|hCoV-19/Ghana/84210 S44/2020|EPI ISL 515105|A|Ghana|2020-05-24	Africa|hCoV-19/South Africa/KRISP-K000659/2020|EPI ISL 509300|B.1.1.206|South Africa|2020-07-13	0.0007474313	Africa
Africa|hCoV-19/Ghana/84218 S47/2020|EPI ISL 515106|A|Ghana|2020-05-25	Africa|hCoV-19/South Africa/KRISP-K000659/2020|EPI ISL 509300|B.1.1.206|South Africa|2020-07-13	0.0008279029	Africa
Africa|hCoV-19/Ghana/84260 S28/2020|EPI ISL 515107|A|Ghana|2020-05-25	Africa|hCoV-19/South Africa/KRISP-K000659/2020|EPI ISL 509300|B.1.1.206|South Africa|2020-07-13	0.0007126364	Africa
Africa|hCoV-19/Ghana/84279 S42/2020|EPI ISL 515108|B.1|Ghana|2020-05-25	Africa|hCoV-19/South Africa/KRISP-K000659/2020|EPI ISL 509300|B.1.1.206|South Africa|2020-07-13	0.0005766633	Africa
Africa|hCoV-19/Ghana/84301 S35/2020|EPI ISL 515109|A.11|Ghana|2020-05-24	Africa|hCoV-19/South Africa/KRISP-K000659/2020|EPI ISL 509300|B.1.1.206|South Africa|2020-07-13	0.0007021110	Africa
Africa|hCoV-19/Ghana/84430 S51/2020|EPI ISL 515110|B.1.1.307|Ghana|2020-05-25	Africa|hCoV-19/South Africa/KRISP-K000659/2020|EPI ISL 509300|B.1.1.206|South Africa|2020-07-13	0.0002706971	Africa
Africa|hCoV-19/Ghana/84438 S50/2020|EPI ISL 515111|A|Ghana|2020-05-24	Africa|hCoV-19/South Africa/KRISP-K000659/2020|EPI ISL 509300|B.1.1.206|South Africa|2020-07-13	0.0007099869	Africa
Africa|hCoV-19/Ghana/84484 S16/2020|EPI ISL 515112|B.1.1|Ghana|2020-05-25	Africa|hCoV-19/South Africa/KRISP-K000659/2020|EPI ISL 509300|B.1.1.206|South Africa|2020-07-13	0.0003447653	Africa
Africa|hCoV-19/Ghana/KATH23/2020|EPI ISL 515181|A.11|Ghana|2020-03-22	Africa|hCoV-19/South Africa/KRISP-K000659/2020|EPI ISL 509300|B.1.1.206|South Africa|2020-07-13	0.0006725563	Africa
Africa|hCoV-19/Ghana/TTH10/2020|EPI ISL 515182|A|Ghana|2020-03-27	Africa|hCoV-19/South Africa/KRISP-K000659/2020|EPI ISL 509300|B.1.1.206|South Africa|2020-07-13	0.0006388513	Africa
Africa|hCoV-19/Ghana/TTH11/2020|EPI ISL 515183|A|Ghana|2020-03-27	Africa|hCoV-19/South Africa/KRISP-K000659/2020|EPI ISL 509300|B.1.1.206|South Africa|2020-07-13	0.0006409628	Africa
Africa|hCoV-19/Ghana/TTH6/2020|EPI ISL 515248|A|Ghana|2020-03-27	Africa|hCoV-19/South Africa/KRISP-K000659/2020|EPI ISL 509300|B.1.1.206|South Africa|2020-07-13	0.0006708122	Africa
Africa|hCoV-19/Kenya/C1092/2020|EPI ISL 457849|B.1.5|Kenya|2020-04-18	Africa|hCoV-19/South Africa/KRISP-K000659/2020|EPI ISL 509300|B.1.1.206|South Africa|2020-07-13	0.0003849370	Africa
Africa|hCoV-19/Kenya/C1102/2020|EPI ISL 568708|B.1.5|Kenya|2020-04-19	Africa|hCoV-19/South Africa/KRISP-K000659/2020|EPI ISL 509300|B.1.1.206|South Africa|2020-07-13	0.0004798670	Africa
Africa|hCoV-19/Kenya/C1162/2020|EPI ISL 457850|B.1.5|Kenya|2020-04-19	Africa|hCoV-19/South Africa/KRISP-K000659/2020|EPI ISL 509300|B.1.1.206|South Africa|2020-07-13	0.0003116187	Africa
Africa|hCoV-19/Kenya/C1216/2020|EPI ISL 457854|B.1.5|Kenya|2020-04-19	Africa|hCoV-19/South Africa/KRISP-K000659/2020|EPI ISL 509300|B.1.1.206|South Africa|2020-07-13	0.0003697841	Africa
Africa|hCoV-19/Kenya/C1292/2020|EPI ISL 457856|B|Kenya|2020-04-20	Africa|hCoV-19/South Africa/KRISP-K000659/2020|EPI ISL 509300|B.1.1.206|South Africa|2020-07-13	0.0003771656	Africa
Africa|hCoV-19/Kenya/C1357/2020|EPI ISL 457858|B.1.5|Kenya|2020-04-20	Africa|hCoV-19/South Africa/KRISP-K000659/2020|EPI ISL 509300|B.1.1.206|South Africa|2020-07-13	0.0003513217	Africa
Africa|hCoV-19/Kenya/C1422/2020|EPI ISL 457861|B.1|Kenya|2020-04-20	Africa|hCoV-19/South Africa/KRISP-K000659/2020|EPI ISL 509300|B.1.1.206|South Africa|2020-07-13	0.0003529458	Africa
Africa|hCoV-19/Kenya/C1499/2020|EPI ISL 457863|B.1.5|Kenya|2020-04-20	Africa|hCoV-19/South Africa/KRISP-K000659/2020|EPI ISL 509300|B.1.1.206|South Africa|2020-07-13	0.0003771319	Africa
Africa|hCoV-19/Kenya/C1646/2020|EPI ISL 457865|B.1.5|Kenya|2020-04-21	Africa|hCoV-19/South Africa/KRISP-K000659/2020|EPI ISL 509300|B.1.1.206|South Africa|2020-07-13	0.0002843110	Africa
Africa|hCoV-19/Kenya/C1739/2020|EPI ISL 457866|B|Kenya|2020-04-22	Africa|hCoV-19/South Africa/KRISP-K000659/2020|EPI ISL 509300|B.1.1.206|South Africa|2020-07-13	0.0003519237	Africa
Africa|hCoV-19/Kenya/C1751/2020|EPI ISL 457867|B.1.5|Kenya|2020-04-22	Africa|hCoV-19/South Africa/KRISP-K000659/2020|EPI ISL 509300|B.1.1.206|South Africa|2020-07-13	0.0003361379	Africa
Africa|hCoV-19/Kenya/C21582/2020|EPI ISL 568872|B.1|Kenya|2020-06-22	Africa|hCoV-19/South Africa/KRISP-K000659/2020|EPI ISL 509300|B.1.1.206|South Africa|2020-07-13	0.0006052275	Africa
Africa|hCoV-19/Kenya/C22/2020|EPI ISL 457845|B.1.5|Kenya|2020-03-17	Africa|hCoV-19/South Africa/KRISP-K000659/2020|EPI ISL 509300|B.1.1.206|South Africa|2020-07-13	0.0003165500	Africa
Africa|hCoV-19/Kenya/C2439/2020|EPI ISL 457877|B.1.5|Kenya|2020-04-24	Africa|hCoV-19/South Africa/KRISP-K000659/2020|EPI ISL 509300|B.1.1.206|South Africa|2020-07-13	0.0004074862	Africa
Africa|hCoV-19/Kenya/C2449/2020|EPI ISL 457878|B.1.5|Kenya|2020-04-24	Africa|hCoV-19/South Africa/KRISP-K000659/2020|EPI ISL 509300|B.1.1.206|South Africa|2020-07-13	0.0003824055	Africa
Africa|hCoV-19/Kenya/C2469/2020|EPI ISL 457879|B.1.5|Kenya|2020-04-24	Africa|hCoV-19/South Africa/KRISP-K000659/2020|EPI ISL 509300|B.1.1.206|South Africa|2020-07-13	0.0003411249	Africa
Africa|hCoV-19/Kenya/C253/2020|EPI ISL 457868|B.1|Kenya|2020-04-03	Africa|hCoV-19/South Africa/KRISP-K000659/2020|EPI ISL 509300|B.1.1.206|South Africa|2020-07-13	0.0003697754	Africa
Africa|hCoV-19/Kenya/C256/2020|EPI ISL 568697|B.1.5|Kenya|2020-04-04	Africa|hCoV-19/South Africa/KRISP-K000659/2020|EPI ISL 509300|B.1.1.206|South Africa|2020-07-13	0.0003841771	Africa
Africa|hCoV-19/Kenya/C2582/2020|EPI ISL 457883|B.1.5|Kenya|2020-04-25	Africa|hCoV-19/South Africa/KRISP-K000659/2020|EPI ISL 509300|B.1.1.206|South Africa|2020-07-13	0.0003806459	Africa
Africa|hCoV-19/Kenya/C2685/2020|EPI ISL 457884|B.1.5|Kenya|2020-04-25	Africa|hCoV-19/South Africa/KRISP-K000659/2020|EPI ISL 509300|B.1.1.206|South Africa|2020-07-13	0.0004041193	Africa
Africa|hCoV-19/Kenya/C2777/2020|EPI ISL 457887|B.1|Kenya|2020-04-26	Africa|hCoV-19/South Africa/KRISP-K000659/2020|EPI ISL 509300|B.1.1.206|South Africa|2020-07-13	0.0003198453	Africa
Africa|hCoV-19/Kenya/C2826/2020|EPI ISL 457891|B.1.5|Kenya|2020-04-27	Africa|hCoV-19/South Africa/KRISP-K000659/2020|EPI ISL 509300|B.1.1.206|South Africa|2020-07-13	0.0003395268	Africa
Africa|hCoV-19/Kenya/C2847/2020|EPI ISL 457892|B.1.5|Kenya|2020-04-27	Africa|hCoV-19/South Africa/KRISP-K000659/2020|EPI ISL 509300|B.1.1.206|South Africa|2020-07-13	0.0003162162	Africa
Africa|hCoV-19/Kenya/C293/2020|EPI ISL 457871|A|Kenya|2020-04-04	Africa|hCoV-19/South Africa/KRISP-K000659/2020|EPI ISL 509300|B.1.1.206|South Africa|2020-07-13	0.0006623644	Africa
Africa|hCoV-19/Kenya/C310/2020|EPI ISL 457874|B.4|Kenya|2020-04-04	Africa|hCoV-19/South Africa/KRISP-K000659/2020|EPI ISL 509300|B.1.1.206|South Africa|2020-07-13	0.0008227521	Africa
Africa|hCoV-19/Kenya/C3129/2020|EPI ISL 457897|B.1.5|Kenya|2020-04-28	Africa|hCoV-19/South Africa/KRISP-K000659/2020|EPI ISL 509300|B.1.1.206|South Africa|2020-07-13	0.0003717294	Africa
Africa|hCoV-19/Kenya/C314/2020|EPI ISL 457875|A|Kenya|2020-04-04	Africa|hCoV-19/South Africa/KRISP-K000659/2020|EPI ISL 509300|B.1.1.206|South Africa|2020-07-13	0.0007061441	Africa
Africa|hCoV-19/Kenya/C316/2020|EPI ISL 457876|B.4|Kenya|2020-04-04	Africa|hCoV-19/South Africa/KRISP-K000659/2020|EPI ISL 509300|B.1.1.206|South Africa|2020-07-13	0.0008303311	Africa
Africa|hCoV-19/Kenya/C3194/2020|EPI ISL 457901|B.1.5|Kenya|2020-04-28	Africa|hCoV-19/South Africa/KRISP-K000659/2020|EPI ISL 509300|B.1.1.206|South Africa|2020-07-13	0.0003806364	Africa
Africa|hCoV-19/Kenya/C3205/2020|EPI ISL 457902|B.1.5|Kenya|2020-04-28	Africa|hCoV-19/South Africa/KRISP-K000659/2020|EPI ISL 509300|B.1.1.206|South Africa|2020-07-13	0.0003088177	Africa
Africa|hCoV-19/Kenya/C3208/2020|EPI ISL 457903|B.1.5|Kenya|2020-04-28	Africa|hCoV-19/South Africa/KRISP-K000659/2020|EPI ISL 509300|B.1.1.206|South Africa|2020-07-13	0.0003153852	Africa
Africa|hCoV-19/Kenya/C3381/2020|EPI ISL 568714|B.1.5|Kenya|2020-04-30	Africa|hCoV-19/South Africa/KRISP-K000659/2020|EPI ISL 509300|B.1.1.206|South Africa|2020-07-13	0.0003734871	Africa
Africa|hCoV-19/Kenya/C3427/2020|EPI ISL 457906|B.1.5|Kenya|2020-04-29	Africa|hCoV-19/South Africa/KRISP-K000659/2020|EPI ISL 509300|B.1.1.206|South Africa|2020-07-13	0.0004070701	Africa
Africa|hCoV-19/Kenya/C3457/2020|EPI ISL 568715|B.1|Kenya|2020-04-30	Africa|hCoV-19/South Africa/KRISP-K000659/2020|EPI ISL 509300|B.1.1.206|South Africa|2020-07-13	0.0004155792	Africa
Africa|hCoV-19/Kenya/C3739/2020|EPI ISL 568717|B.1.5|Kenya|2020-05-04	Africa|hCoV-19/South Africa/KRISP-K000659/2020|EPI ISL 509300|B.1.1.206|South Africa|2020-07-13	0.0003395269	Africa
Africa|hCoV-19/Kenya/C389/2020|EPI ISL 568698|B.1.5|Kenya|2020-04-07	Africa|hCoV-19/South Africa/KRISP-K000659/2020|EPI ISL 509300|B.1.1.206|South Africa|2020-07-13	0.0003425385	Africa
Africa|hCoV-19/Kenya/C3980/2020|EPI ISL 568719|B.1|Kenya|2020-05-05	Africa|hCoV-19/South Africa/KRISP-K000659/2020|EPI ISL 509300|B.1.1.206|South Africa|2020-07-13	0.0003418677	Africa
Africa|hCoV-19/Kenya/C4083/2020|EPI ISL 568721|B.1.5|Kenya|2020-05-05	Africa|hCoV-19/South Africa/KRISP-K000659/2020|EPI ISL 509300|B.1.1.206|South Africa|2020-07-13	0.0003508575	Africa
Africa|hCoV-19/Kenya/C4195/2020|EPI ISL 568723|B.1.5|Kenya|2020-06-05	Africa|hCoV-19/South Africa/KRISP-K000659/2020|EPI ISL 509300|B.1.1.206|South Africa|2020-07-13	0.0003395387	Africa
Africa|hCoV-19/Kenya/C4199/2020|EPI ISL 568724|B.1.5|Kenya|2020-05-06	Africa|hCoV-19/South Africa/KRISP-K000659/2020|EPI ISL 509300|B.1.1.206|South Africa|2020-07-13	0.0004115606	Africa
Africa|hCoV-19/Kenya/C4214/2020|EPI ISL 568725|B.1|Kenya|2020-06-05	Africa|hCoV-19/South Africa/KRISP-K000659/2020|EPI ISL 509300|B.1.1.206|South Africa|2020-07-13	0.0003697591	Africa
Africa|hCoV-19/Kenya/C4419/2020|EPI ISL 568727|B.1|Kenya|2020-05-07	Africa|hCoV-19/South Africa/KRISP-K000659/2020|EPI ISL 509300|B.1.1.206|South Africa|2020-07-13	0.0004374278	Africa
Africa|hCoV-19/Kenya/C4420/2020|EPI ISL 568728|B.1.5|Kenya|2020-05-07	Africa|hCoV-19/South Africa/KRISP-K000659/2020|EPI ISL 509300|B.1.1.206|South Africa|2020-07-13	0.0004153488	Africa
Africa|hCoV-19/Kenya/C4585/2020|EPI ISL 568730|B.1.5|Kenya|2020-05-08	Africa|hCoV-19/South Africa/KRISP-K000659/2020|EPI ISL 509300|B.1.1.206|South Africa|2020-07-13	0.0003735033	Africa
Africa|hCoV-19/Kenya/C460/2020|EPI ISL 457910|B.1.5|Kenya|2020-04-08	Africa|hCoV-19/South Africa/KRISP-K000659/2020|EPI ISL 509300|B.1.1.206|South Africa|2020-07-13	0.0003481908	Africa
Africa|hCoV-19/Kenya/C4691/2020|EPI ISL 568733|B.1.5|Kenya|2020-05-09	Africa|hCoV-19/South Africa/KRISP-K000659/2020|EPI ISL 509300|B.1.1.206|South Africa|2020-07-13	0.0003097635	Africa
Africa|hCoV-19/Kenya/C4710/2020|EPI ISL 568735|B.1.5|Kenya|2020-05-08	Africa|hCoV-19/South Africa/KRISP-K000659/2020|EPI ISL 509300|B.1.1.206|South Africa|2020-07-13	0.0004370396	Africa
Africa|hCoV-19/Kenya/C4717/2020|EPI ISL 568737|B.1.5|Kenya|2020-05-08	Africa|hCoV-19/South Africa/KRISP-K000659/2020|EPI ISL 509300|B.1.1.206|South Africa|2020-07-13	0.0003193914	Africa
Africa|hCoV-19/Kenya/C4872/2020|EPI ISL 568741|B.1.5|Kenya|2020-05-08	Africa|hCoV-19/South Africa/KRISP-K000659/2020|EPI ISL 509300|B.1.1.206|South Africa|2020-07-13	0.0003770105	Africa
Africa|hCoV-19/Kenya/C4895/2020|EPI ISL 568742|B.1.5|Kenya|2020-05-08	Africa|hCoV-19/South Africa/KRISP-K000659/2020|EPI ISL 509300|B.1.1.206|South Africa|2020-07-13	0.0004116456	Africa
Africa|hCoV-19/Kenya/C5008/2020|EPI ISL 568744|B.1|Kenya|2020-05-08	Africa|hCoV-19/South Africa/KRISP-K000659/2020|EPI ISL 509300|B.1.1.206|South Africa|2020-07-13	0.0003498102	Africa
Africa|hCoV-19/Kenya/C5011/2020|EPI ISL 568745|B.1.5|Kenya|2020-05-08	Africa|hCoV-19/South Africa/KRISP-K000659/2020|EPI ISL 509300|B.1.1.206|South Africa|2020-07-13	0.0004115181	Africa
Africa|hCoV-19/Kenya/C5119/2020|EPI ISL 568750|B.1|Kenya|2020-05-09	Africa|hCoV-19/South Africa/KRISP-K000659/2020|EPI ISL 509300|B.1.1.206|South Africa|2020-07-13	0.0003735290	Africa
Africa|hCoV-19/Kenya/C5177/2020|EPI ISL 568752|B.1.5|Kenya|2020-05-09	Africa|hCoV-19/South Africa/KRISP-K000659/2020|EPI ISL 509300|B.1.1.206|South Africa|2020-07-13	0.0003429849	Africa
Africa|hCoV-19/Kenya/C5178/2020|EPI ISL 568753|B.1.5|Kenya|2020-05-09	Africa|hCoV-19/South Africa/KRISP-K000659/2020|EPI ISL 509300|B.1.1.206|South Africa|2020-07-13	0.0003530822	Africa
Africa|hCoV-19/Kenya/C5246/2020|EPI ISL 568754|B.1.5|Kenya|2020-05-09	Africa|hCoV-19/South Africa/KRISP-K000659/2020|EPI ISL 509300|B.1.1.206|South Africa|2020-07-13	0.0003739143	Africa
Africa|hCoV-19/Kenya/C5288/2020|EPI ISL 568755|B.1.5|Kenya|2020-05-10	Africa|hCoV-19/South Africa/KRISP-K000659/2020|EPI ISL 509300|B.1.1.206|South Africa|2020-07-13	0.0004158500	Africa
Africa|hCoV-19/Kenya/C5289/2020|EPI ISL 568756|B.1.5|Kenya|2020-05-10	Africa|hCoV-19/South Africa/KRISP-K000659/2020|EPI ISL 509300|B.1.1.206|South Africa|2020-07-13	0.0003177672	Africa
Africa|hCoV-19/Kenya/C5328/2020|EPI ISL 568760|B.1.5|Kenya|2020-05-10	Africa|hCoV-19/South Africa/KRISP-K000659/2020|EPI ISL 509300|B.1.1.206|South Africa|2020-07-13	0.0003430465	Africa
Africa|hCoV-19/Kenya/C5335/2020|EPI ISL 568762|B.1.5|Kenya|2020-05-10	Africa|hCoV-19/South Africa/KRISP-K000659/2020|EPI ISL 509300|B.1.1.206|South Africa|2020-07-13	0.0003433416	Africa
Africa|hCoV-19/Kenya/C5384/2020|EPI ISL 568764|B.1.5|Kenya|2020-05-10	Africa|hCoV-19/South Africa/KRISP-K000659/2020|EPI ISL 509300|B.1.1.206|South Africa|2020-07-13	0.0004370248	Africa
Africa|hCoV-19/Kenya/C54/2020|EPI ISL 457847|B.1|Kenya|2020-03-24	Africa|hCoV-19/South Africa/KRISP-K000659/2020|EPI ISL 509300|B.1.1.206|South Africa|2020-07-13	0.0004110773	Africa
Africa|hCoV-19/Kenya/C544/2020|EPI ISL 457911|B.1.5|Kenya|2020-04-10	Africa|hCoV-19/South Africa/KRISP-K000659/2020|EPI ISL 509300|B.1.1.206|South Africa|2020-07-13	0.0003482030	Africa
Africa|hCoV-19/Kenya/C5442/2020|EPI ISL 568767|B.1.5|Kenya|2020-05-10	Africa|hCoV-19/South Africa/KRISP-K000659/2020|EPI ISL 509300|B.1.1.206|South Africa|2020-07-13	0.0004074863	Africa
Africa|hCoV-19/Kenya/C569/2020|EPI ISL 568700|B.1|Kenya|2020-04-12	Africa|hCoV-19/South Africa/KRISP-K000659/2020|EPI ISL 509300|B.1.1.206|South Africa|2020-07-13	0.0003496268	Africa
Africa|hCoV-19/Kenya/C5695/2020|EPI ISL 568770|B.1.5|Kenya|2020-05-11	Africa|hCoV-19/South Africa/KRISP-K000659/2020|EPI ISL 509300|B.1.1.206|South Africa|2020-07-13	0.0004414611	Africa
Africa|hCoV-19/Kenya/C5701/2020|EPI ISL 568772|B.1|Kenya|2020-05-11	Africa|hCoV-19/South Africa/KRISP-K000659/2020|EPI ISL 509300|B.1.1.206|South Africa|2020-07-13	0.0003735126	Africa
Africa|hCoV-19/Kenya/C571/2020|EPI ISL 568702|A|Kenya|2020-04-12	Africa|hCoV-19/South Africa/KRISP-K000659/2020|EPI ISL 509300|B.1.1.206|South Africa|2020-07-13	0.0006724886	Africa
Africa|hCoV-19/Kenya/C5767/2020|EPI ISL 568773|B.1.5|Kenya|2020-05-11	Africa|hCoV-19/South Africa/KRISP-K000659/2020|EPI ISL 509300|B.1.1.206|South Africa|2020-07-13	0.0004545435	Africa
Africa|hCoV-19/Kenya/C5811/2020|EPI ISL 568775|B.1.5|Kenya|2020-05-11	Africa|hCoV-19/South Africa/KRISP-K000659/2020|EPI ISL 509300|B.1.1.206|South Africa|2020-07-13	0.0003735122	Africa
Africa|hCoV-19/Kenya/C5813/2020|EPI ISL 568776|B.1|Kenya|2020-05-11	Africa|hCoV-19/South Africa/KRISP-K000659/2020|EPI ISL 509300|B.1.1.206|South Africa|2020-07-13	0.0003429849	Africa
Africa|hCoV-19/Kenya/C5835/2020|EPI ISL 568777|B.1.5|Kenya|2020-05-12	Africa|hCoV-19/South Africa/KRISP-K000659/2020|EPI ISL 509300|B.1.1.206|South Africa|2020-07-13	0.0004113211	Africa
Africa|hCoV-19/Kenya/C587/2020|EPI ISL 457912|B.1.5|Kenya|2020-04-11	Africa|hCoV-19/South Africa/KRISP-K000659/2020|EPI ISL 509300|B.1.1.206|South Africa|2020-07-13	0.0003132702	Africa
Africa|hCoV-19/Kenya/C589/2020|EPI ISL 457913|B.1.5|Kenya|2020-04-11	Africa|hCoV-19/South Africa/KRISP-K000659/2020|EPI ISL 509300|B.1.1.206|South Africa|2020-07-13	0.0003082993	Africa
Africa|hCoV-19/Kenya/C5902/2020|EPI ISL 568779|B.1.5|Kenya|2020-05-12	Africa|hCoV-19/South Africa/KRISP-K000659/2020|EPI ISL 509300|B.1.1.206|South Africa|2020-07-13	0.0003464062	Africa
Africa|hCoV-19/Kenya/C5911/2020|EPI ISL 568780|B.1.5|Kenya|2020-05-12	Africa|hCoV-19/South Africa/KRISP-K000659/2020|EPI ISL 509300|B.1.1.206|South Africa|2020-07-13	0.0003809581	Africa
Africa|hCoV-19/Kenya/C5914/2020|EPI ISL 568782|B.1.5|Kenya|2020-05-12	Africa|hCoV-19/South Africa/KRISP-K000659/2020|EPI ISL 509300|B.1.1.206|South Africa|2020-07-13	0.0004078740	Africa
Africa|hCoV-19/Kenya/C6186/2020|EPI ISL 568787|B.1.5|Kenya|2020-05-13	Africa|hCoV-19/South Africa/KRISP-K000659/2020|EPI ISL 509300|B.1.1.206|South Africa|2020-07-13	0.0004116651	Africa
Africa|hCoV-19/Kenya/C6255/2020|EPI ISL 568790|B.1.1.33|Kenya|2020-05-13	Africa|hCoV-19/South Africa/KRISP-K000659/2020|EPI ISL 509300|B.1.1.206|South Africa|2020-07-13	0.0004417254	Africa
Africa|hCoV-19/Kenya/C6298/2020|EPI ISL 568792|B.1|Kenya|2020-05-13	Africa|hCoV-19/South Africa/KRISP-K000659/2020|EPI ISL 509300|B.1.1.206|South Africa|2020-07-13	0.0003145992	Africa
Africa|hCoV-19/Kenya/C6369/2020|EPI ISL 568794|B.1|Kenya|2020-05-14	Africa|hCoV-19/South Africa/KRISP-K000659/2020|EPI ISL 509300|B.1.1.206|South Africa|2020-07-13	0.0004189250	Africa
Africa|hCoV-19/Kenya/C6380/2020|EPI ISL 568798|B.1.5|Kenya|2020-05-15	Africa|hCoV-19/South Africa/KRISP-K000659/2020|EPI ISL 509300|B.1.1.206|South Africa|2020-07-13	0.0003148774	Africa
Africa|hCoV-19/Kenya/C6384/2020|EPI ISL 568799|B.1|Kenya|2020-05-14	Africa|hCoV-19/South Africa/KRISP-K000659/2020|EPI ISL 509300|B.1.1.206|South Africa|2020-07-13	0.0003428587	Africa
Africa|hCoV-19/Kenya/C639/2020|EPI ISL 568703|B|Kenya|2020-04-14	Africa|hCoV-19/South Africa/KRISP-K000659/2020|EPI ISL 509300|B.1.1.206|South Africa|2020-07-13	0.0004540769	Africa
Africa|hCoV-19/Kenya/C6518/2020|EPI ISL 568803|B.1.5|Kenya|2020-05-14	Africa|hCoV-19/South Africa/KRISP-K000659/2020|EPI ISL 509300|B.1.1.206|South Africa|2020-07-13	0.0003866792	Africa
Africa|hCoV-19/Kenya/C6524/2020|EPI ISL 568805|A|Kenya|2020-05-14	Africa|hCoV-19/South Africa/KRISP-K000659/2020|EPI ISL 509300|B.1.1.206|South Africa|2020-07-13	0.0007247917	Africa
Africa|hCoV-19/Kenya/C656/2020|EPI ISL 457915|B.1.5|Kenya|2020-04-13	Africa|hCoV-19/South Africa/KRISP-K000659/2020|EPI ISL 509300|B.1.1.206|South Africa|2020-07-13	0.0004034185	Africa
Africa|hCoV-19/Kenya/C6564/2020|EPI ISL 568806|B.1.5|Kenya|2020-05-14	Africa|hCoV-19/South Africa/KRISP-K000659/2020|EPI ISL 509300|B.1.1.206|South Africa|2020-07-13	0.0003882387	Africa
Africa|hCoV-19/Kenya/C6878/2020|EPI ISL 568813|B.1.1|Kenya|2020-05-15	Africa|hCoV-19/South Africa/KRISP-K000659/2020|EPI ISL 509300|B.1.1.206|South Africa|2020-07-13	0.0001782229	Africa
Africa|hCoV-19/Kenya/C6914/2020|EPI ISL 568817|B.1|Kenya|2020-05-15	Africa|hCoV-19/South Africa/KRISP-K000659/2020|EPI ISL 509300|B.1.1.206|South Africa|2020-07-13	0.0004542097	Africa
Africa|hCoV-19/Kenya/C7081/2020|EPI ISL 568824|B.1.5|Kenya|2020-05-16	Africa|hCoV-19/South Africa/KRISP-K000659/2020|EPI ISL 509300|B.1.1.206|South Africa|2020-07-13	0.0003206344	Africa
Africa|hCoV-19/Kenya/C713/2020|EPI ISL 457920|B.1.5|Kenya|2020-04-14	Africa|hCoV-19/South Africa/KRISP-K000659/2020|EPI ISL 509300|B.1.1.206|South Africa|2020-07-13	0.0003697750	Africa
Africa|hCoV-19/Kenya/C7579/2020|EPI ISL 568842|A|Kenya|2020-05-16	Africa|hCoV-19/South Africa/KRISP-K000659/2020|EPI ISL 509300|B.1.1.206|South Africa|2020-07-13	0.0006921125	Africa
Africa|hCoV-19/Kenya/C7605/2020|EPI ISL 568847|A|Kenya|2020-05-16	Africa|hCoV-19/South Africa/KRISP-K000659/2020|EPI ISL 509300|B.1.1.206|South Africa|2020-07-13	0.0006790334	Africa
Africa|hCoV-19/Kenya/C787/2020|EPI ISL 457921|B.1.5|Kenya|2020-04-15	Africa|hCoV-19/South Africa/KRISP-K000659/2020|EPI ISL 509300|B.1.1.206|South Africa|2020-07-13	0.0003361380	Africa
Africa|hCoV-19/Kenya/C7949/2020|EPI ISL 568852|B.1|Kenya|2020-05-18	Africa|hCoV-19/South Africa/KRISP-K000659/2020|EPI ISL 509300|B.1.1.206|South Africa|2020-07-13	0.0004200929	Africa
Africa|hCoV-19/Kenya/C815/2020|EPI ISL 568706|B.1|Kenya|2020-04-16	Africa|hCoV-19/South Africa/KRISP-K000659/2020|EPI ISL 509300|B.1.1.206|South Africa|2020-07-13	0.0003843455	Africa
Africa|hCoV-19/Kenya/C8240/2020|EPI ISL 568855|B.1.5|Kenya|2020-05-19	Africa|hCoV-19/South Africa/KRISP-K000659/2020|EPI ISL 509300|B.1.1.206|South Africa|2020-07-13	0.0003514978	Africa
Africa|hCoV-19/Kenya/C926/2020|EPI ISL 457928|B.1.5|Kenya|2020-04-17	Africa|hCoV-19/South Africa/KRISP-K000659/2020|EPI ISL 509300|B.1.1.206|South Africa|2020-07-13	0.0003719505	Africa
Africa|hCoV-19/Kenya/D5/2020|EPI ISL 457999|B.1|Kenya|2020-05-22	Africa|hCoV-19/South Africa/KRISP-K000659/2020|EPI ISL 509300|B.1.1.206|South Africa|2020-07-13	0.0005853864	Africa
Africa|hCoV-19/Kenya/D6/2020|EPI ISL 458000|B.40|Kenya|2020-03-17	Africa|hCoV-19/South Africa/KRISP-K000659/2020|EPI ISL 509300|B.1.1.206|South Africa|2020-07-13	0.0007427533	Africa
Africa|hCoV-19/Kenya/NIC 059/2020|EPI ISL 457827|B.40|Kenya|2020-03	Africa|hCoV-19/South Africa/KRISP-K000659/2020|EPI ISL 509300|B.1.1.206|South Africa|2020-07-13	0.0006792389	Africa
Africa|hCoV-19/Kenya/NIC 084/2020|EPI ISL 457828|B|Kenya|2020-03	Africa|hCoV-19/South Africa/KRISP-K000659/2020|EPI ISL 509300|B.1.1.206|South Africa|2020-07-13	0.0006388643	Africa
Africa|hCoV-19/Kenya/NIC 087/2020|EPI ISL 457829|B.1.1.20|Kenya|2020-03	Africa|hCoV-19/South Africa/KRISP-K000659/2020|EPI ISL 509300|B.1.1.206|South Africa|2020-07-13	0.0002709327	Africa
Africa|hCoV-19/Kenya/NIC 089/2020|EPI ISL 457830|B.1.1.20|Kenya|2020-03	Africa|hCoV-19/South Africa/KRISP-K000659/2020|EPI ISL 509300|B.1.1.206|South Africa|2020-07-13	0.0002818803	Africa
Africa|hCoV-19/Kenya/NIC 168/2020|EPI ISL 457832|B.1.255|Kenya|2020-03	Africa|hCoV-19/South Africa/KRISP-K000659/2020|EPI ISL 509300|B.1.1.206|South Africa|2020-07-13	0.0004153637	Africa
Africa|hCoV-19/Kenya/NIC 187/2020|EPI ISL 457833|B.1.5|Kenya|2020-03-20	Africa|hCoV-19/South Africa/KRISP-K000659/2020|EPI ISL 509300|B.1.1.206|South Africa|2020-07-13	0.0004033915	Africa
Africa|hCoV-19/Kenya/NIC 196/2020|EPI ISL 457834|B.1.1|Kenya|2020-03-21	Africa|hCoV-19/South Africa/KRISP-K000659/2020|EPI ISL 509300|B.1.1.206|South Africa|2020-07-13	0.0002459123	Africa
Africa|hCoV-19/Kenya/NIC 248/2020|EPI ISL 457836|B.40|Kenya|2020-03-23	Africa|hCoV-19/South Africa/KRISP-K000659/2020|EPI ISL 509300|B.1.1.206|South Africa|2020-07-13	0.0006167977	Africa
Africa|hCoV-19/Kenya/NIC 266/2020|EPI ISL 457838|B.6|Kenya|2020-03-24	Africa|hCoV-19/South Africa/KRISP-K000659/2020|EPI ISL 509300|B.1.1.206|South Africa|2020-07-13	0.0007182782	Africa
Africa|hCoV-19/Kenya/NIC 492/2020|EPI ISL 457840|B.1.5|Kenya|2020-03	Africa|hCoV-19/South Africa/KRISP-K000659/2020|EPI ISL 509300|B.1.1.206|South Africa|2020-07-13	0.0003488101	Africa
Africa|hCoV-19/Kenya/NIC 512/2020|EPI ISL 457841|B.1.5|Kenya|2020-03	Africa|hCoV-19/South Africa/KRISP-K000659/2020|EPI ISL 509300|B.1.1.206|South Africa|2020-07-13	0.0003485548	Africa
Africa|hCoV-19/Kenya/NIC 569/2020|EPI ISL 457843|B.1.1|Kenya|2020-03-29	Africa|hCoV-19/South Africa/KRISP-K000659/2020|EPI ISL 509300|B.1.1.206|South Africa|2020-07-13	0.0002688841	Africa
Africa|hCoV-19/Kenya/NIC 593/2020|EPI ISL 457844|B.1.1.316|Kenya|2020-03-29	Africa|hCoV-19/South Africa/KRISP-K000659/2020|EPI ISL 509300|B.1.1.206|South Africa|2020-07-13	0.0002767423	Africa
Africa|hCoV-19/Kenya/S052/2020|EPI ISL 457932|B.4|Kenya|2020-03-14	Africa|hCoV-19/South Africa/KRISP-K000659/2020|EPI ISL 509300|B.1.1.206|South Africa|2020-07-13	0.0007937135	Africa
Africa|hCoV-19/Kenya/S109/2020|EPI ISL 457933|B.4|Kenya|2020-03-23	Africa|hCoV-19/South Africa/KRISP-K000659/2020|EPI ISL 509300|B.1.1.206|South Africa|2020-07-13	0.0007653779	Africa
Africa|hCoV-19/Kenya/S299/2020|EPI ISL 457934|B.1.1.1|Kenya|2020-03-29	Africa|hCoV-19/South Africa/KRISP-K000659/2020|EPI ISL 509300|B.1.1.206|South Africa|2020-07-13	0.0004109788	Africa
Africa|hCoV-19/Madagascar/IP-01650/2020|EPI ISL 508862|B.1|Madagascar|2020-03-20	Africa|hCoV-19/South Africa/KRISP-K000659/2020|EPI ISL 509300|B.1.1.206|South Africa|2020-07-13	0.0004370248	Africa
Africa|hCoV-19/Madagascar/IP-01861/2020|EPI ISL 508863|B.1|Madagascar|2020-03-22	Africa|hCoV-19/South Africa/KRISP-K000659/2020|EPI ISL 509300|B.1.1.206|South Africa|2020-07-13	0.0004370249	Africa
Africa|hCoV-19/Mali/M002593/2020|EPI ISL 487446|A|Mali|2020-04-06	Africa|hCoV-19/South Africa/KRISP-K000659/2020|EPI ISL 509300|B.1.1.206|South Africa|2020-07-13	0.0007061274	Africa
Africa|hCoV-19/Mali/M002615/2020|EPI ISL 487447|A|Mali|2020-04-06	Africa|hCoV-19/South Africa/KRISP-K000659/2020|EPI ISL 509300|B.1.1.206|South Africa|2020-07-13	0.0006725565	Africa
Africa|hCoV-19/Mali/M002616/2020|EPI ISL 487448|A|Mali|2020-04-06	Africa|hCoV-19/South Africa/KRISP-K000659/2020|EPI ISL 509300|B.1.1.206|South Africa|2020-07-13	0.0006400930	Africa
Africa|hCoV-19/Mali/M002618/2020|EPI ISL 487449|A|Mali|2020-04-06	Africa|hCoV-19/South Africa/KRISP-K000659/2020|EPI ISL 509300|B.1.1.206|South Africa|2020-07-13	0.0007061299	Africa
Africa|hCoV-19/Mali/M002644/2020|EPI ISL 487450|A|Mali|2020-04-08	Africa|hCoV-19/South Africa/KRISP-K000659/2020|EPI ISL 509300|B.1.1.206|South Africa|2020-07-13	0.0007398198	Africa
Africa|hCoV-19/Mali/M002659/2020|EPI ISL 487451|A|Mali|2020-04-09	Africa|hCoV-19/South Africa/KRISP-K000659/2020|EPI ISL 509300|B.1.1.206|South Africa|2020-07-13	0.0006724887	Africa
Africa|hCoV-19/Mali/M002663/2020|EPI ISL 487452|A|Mali|2020-04-09	Africa|hCoV-19/South Africa/KRISP-K000659/2020|EPI ISL 509300|B.1.1.206|South Africa|2020-07-13	0.0007734089	Africa
Africa|hCoV-19/Mali/M002667/2020|EPI ISL 487453|B.1|Mali|2020-04-10	Africa|hCoV-19/South Africa/KRISP-K000659/2020|EPI ISL 509300|B.1.1.206|South Africa|2020-07-13	0.0004370249	Africa
Africa|hCoV-19/Mali/M002672/2020|EPI ISL 487454|B|Mali|2020-04-10	Africa|hCoV-19/South Africa/KRISP-K000659/2020|EPI ISL 509300|B.1.1.206|South Africa|2020-07-13	0.0006053721	Africa
Africa|hCoV-19/Mali/M002673/2020|EPI ISL 487455|B.1|Mali|2020-04-10	Africa|hCoV-19/South Africa/KRISP-K000659/2020|EPI ISL 509300|B.1.1.206|South Africa|2020-07-13	0.0004370162	Africa
Africa|hCoV-19/Mali/M002675/2020|EPI ISL 487456|A|Mali|2020-04-10	Africa|hCoV-19/South Africa/KRISP-K000659/2020|EPI ISL 509300|B.1.1.206|South Africa|2020-07-13	0.0006724887	Africa
Africa|hCoV-19/Mali/M002698/2020|EPI ISL 487457|A|Mali|2020-04-12	Africa|hCoV-19/South Africa/KRISP-K000659/2020|EPI ISL 509300|B.1.1.206|South Africa|2020-07-13	0.0006395887	Africa
Africa|hCoV-19/Mali/M002700/2020|EPI ISL 487458|B.1|Mali|2020-04-12	Africa|hCoV-19/South Africa/KRISP-K000659/2020|EPI ISL 509300|B.1.1.206|South Africa|2020-07-13	0.0005738492	Africa
Africa|hCoV-19/Mali/M002703/2020|EPI ISL 487459|B.1|Mali|2020-04-12	Africa|hCoV-19/South Africa/KRISP-K000659/2020|EPI ISL 509300|B.1.1.206|South Africa|2020-07-13	0.0005042698	Africa
Africa|hCoV-19/Mali/M002704/2020|EPI ISL 487460|A|Mali|2020-04-12	Africa|hCoV-19/South Africa/KRISP-K000659/2020|EPI ISL 509300|B.1.1.206|South Africa|2020-07-13	0.0006051889	Africa
Africa|hCoV-19/Mali/M002707/2020|EPI ISL 487461|A|Mali|2020-04-12	Africa|hCoV-19/South Africa/KRISP-K000659/2020|EPI ISL 509300|B.1.1.206|South Africa|2020-07-13	0.0007734425	Africa
Africa|hCoV-19/Mali/M002758/2020|EPI ISL 487462|B.1|Mali|2020-04-13	Africa|hCoV-19/South Africa/KRISP-K000659/2020|EPI ISL 509300|B.1.1.206|South Africa|2020-07-13	0.0005379582	Africa
Africa|hCoV-19/Mali/M002823/2020|EPI ISL 487463|A|Mali|2020-04-14	Africa|hCoV-19/South Africa/KRISP-K000659/2020|EPI ISL 509300|B.1.1.206|South Africa|2020-07-13	0.0007061107	Africa
Africa|hCoV-19/Mali/M002824/2020|EPI ISL 487464|B.1.3|Mali|2020-04-14	Africa|hCoV-19/South Africa/KRISP-K000659/2020|EPI ISL 509300|B.1.1.206|South Africa|2020-07-13	0.0005379328	Africa
Africa|hCoV-19/Mali/M002826/2020|EPI ISL 487465|A|Mali|2020-04-14	Africa|hCoV-19/South Africa/KRISP-K000659/2020|EPI ISL 509300|B.1.1.206|South Africa|2020-07-13	0.0006388513	Africa
Africa|hCoV-19/Mali/M002830/2020|EPI ISL 487466|B.1.275|Mali|2020-04-14	Africa|hCoV-19/South Africa/KRISP-K000659/2020|EPI ISL 509300|B.1.1.206|South Africa|2020-07-13	0.0005043238	Africa
Africa|hCoV-19/Morocco/15N/2020|EPI ISL 458150|B.1.1|Morocco|2020-05-15	Africa|hCoV-19/South Africa/KRISP-K000659/2020|EPI ISL 509300|B.1.1.206|South Africa|2020-07-13	0.0005385719	Africa
Africa|hCoV-19/Morocco/6887/2020|EPI ISL 459965|B.1.1|Morocco|2020-03-03	Africa|hCoV-19/South Africa/KRISP-K000659/2020|EPI ISL 509300|B.1.1.206|South Africa|2020-07-13	0.0002352610	Africa
Africa|hCoV-19/Morocco/6888/2020|EPI ISL 459966|B.1.1|Morocco|2020-03-15	Africa|hCoV-19/South Africa/KRISP-K000659/2020|EPI ISL 509300|B.1.1.206|South Africa|2020-07-13	0.0003361154	Africa
Africa|hCoV-19/Morocco/6889/2020|EPI ISL 459967|B.1.5|Morocco|2020-03-15	Africa|hCoV-19/South Africa/KRISP-K000659/2020|EPI ISL 509300|B.1.1.206|South Africa|2020-07-13	0.0003053088	Africa
Africa|hCoV-19/Morocco/6890/2020|EPI ISL 459968|B.1.5|Morocco|2020-03-17	Africa|hCoV-19/South Africa/KRISP-K000659/2020|EPI ISL 509300|B.1.1.206|South Africa|2020-07-13	0.0004059327	Africa
Africa|hCoV-19/Morocco/6891/2020|EPI ISL 459969|B.1.255|Morocco|2020-03-20	Africa|hCoV-19/South Africa/KRISP-K000659/2020|EPI ISL 509300|B.1.1.206|South Africa|2020-07-13	0.0004077153	Africa
Africa|hCoV-19/Morocco/6892/2020|EPI ISL 459970|B.1.5|Morocco|2020-03-17	Africa|hCoV-19/South Africa/KRISP-K000659/2020|EPI ISL 509300|B.1.1.206|South Africa|2020-07-13	0.0004079467	Africa
Africa|hCoV-19/Morocco/6893/2020|EPI ISL 459971|B.1.153|Morocco|2020-03-18	Africa|hCoV-19/South Africa/KRISP-K000659/2020|EPI ISL 509300|B.1.1.206|South Africa|2020-07-13	0.0005795443	Africa
Africa|hCoV-19/Morocco/6894/2020|EPI ISL 459972|B.1|Morocco|2020-03-20	Africa|hCoV-19/South Africa/KRISP-K000659/2020|EPI ISL 509300|B.1.1.206|South Africa|2020-07-13	0.0005379329	Africa
Africa|hCoV-19/Morocco/6895/2020|EPI ISL 459973|B.1.1|Morocco|2020-03-20	Africa|hCoV-19/South Africa/KRISP-K000659/2020|EPI ISL 509300|B.1.1.206|South Africa|2020-07-13	0.0002688751	Africa
Africa|hCoV-19/Morocco/6897/2020|EPI ISL 459975|B.1.5|Morocco|2020-03-21	Africa|hCoV-19/South Africa/KRISP-K000659/2020|EPI ISL 509300|B.1.1.206|South Africa|2020-07-13	0.0004034049	Africa
Africa|hCoV-19/Morocco/6898/2020|EPI ISL 459976|B.1|Morocco|2020-03-16	Africa|hCoV-19/South Africa/KRISP-K000659/2020|EPI ISL 509300|B.1.1.206|South Africa|2020-07-13	0.0004706927	Africa
Africa|hCoV-19/Morocco/6899/2020|EPI ISL 459977|B.1.1|Morocco|2020-04-21	Africa|hCoV-19/South Africa/KRISP-K000659/2020|EPI ISL 509300|B.1.1.206|South Africa|2020-07-13	0.0002688868	Africa
Africa|hCoV-19/Morocco/6900/2020|EPI ISL 459978|B.1.1.247|Morocco|2020-04-20	Africa|hCoV-19/South Africa/KRISP-K000659/2020|EPI ISL 509300|B.1.1.206|South Africa|2020-07-13	0.0003697579	Africa
Africa|hCoV-19/Morocco/6901/2020|EPI ISL 459979|B.1|Morocco|2020-04-19	Africa|hCoV-19/South Africa/KRISP-K000659/2020|EPI ISL 509300|B.1.1.206|South Africa|2020-07-13	0.0004706517	Africa
Africa|hCoV-19/Morocco/6902/2020|EPI ISL 459980|B.1.1|Morocco|2020-04-19	Africa|hCoV-19/South Africa/KRISP-K000659/2020|EPI ISL 509300|B.1.1.206|South Africa|2020-07-13	0.0004033804	Africa
Africa|hCoV-19/Morocco/6903/2020|EPI ISL 459981|B.1|Morocco|2020-04-19	Africa|hCoV-19/South Africa/KRISP-K000659/2020|EPI ISL 509300|B.1.1.206|South Africa|2020-07-13	0.0006052253	Africa
Africa|hCoV-19/Morocco/6904/2020|EPI ISL 459982|B.1|Morocco|2020-04-18	Africa|hCoV-19/South Africa/KRISP-K000659/2020|EPI ISL 509300|B.1.1.206|South Africa|2020-07-13	0.0005715922	Africa
Africa|hCoV-19/Morocco/6905/2020|EPI ISL 459983|B.1.1|Morocco|2020-04-21	Africa|hCoV-19/South Africa/KRISP-K000659/2020|EPI ISL 509300|B.1.1.206|South Africa|2020-07-13	0.0003361368	Africa
Africa|hCoV-19/Morocco/6906/2020|EPI ISL 459984|B.1.1|Morocco|2020-04-06	Africa|hCoV-19/South Africa/KRISP-K000659/2020|EPI ISL 509300|B.1.1.206|South Africa|2020-07-13	0.0002352610	Africa
Africa|hCoV-19/Morocco/AZ183/2020|EPI ISL 476026|B.1.1|Morocco|2020-05-11	Africa|hCoV-19/South Africa/KRISP-K000659/2020|EPI ISL 509300|B.1.1.206|South Africa|2020-07-13	0.0004370233	Africa
Africa|hCoV-19/Morocco/CA24/2020|EPI ISL 476025|B.1.1|Morocco|2020-05-02	Africa|hCoV-19/South Africa/KRISP-K000659/2020|EPI ISL 509300|B.1.1.206|South Africa|2020-07-13	0.0005715958	Africa
Africa|hCoV-19/Morocco/HMIMV-Rabat102-03/2020|EPI ISL 471456|B.1|Morocco|2020-03-31	Africa|hCoV-19/South Africa/KRISP-K000659/2020|EPI ISL 509300|B.1.1.206|South Africa|2020-07-13	0.0005715901	Africa
Africa|hCoV-19/Morocco/HMIMV-Rabat1025-04/2020|EPI ISL 471457|B.1|Morocco|2020-04-13	Africa|hCoV-19/South Africa/KRISP-K000659/2020|EPI ISL 509300|B.1.1.206|South Africa|2020-07-13	0.0005043138	Africa
Africa|hCoV-19/Morocco/HMIMV-Rabat1429-04/2020|EPI ISL 471458|B.1|Morocco|2020-04-19	Africa|hCoV-19/South Africa/KRISP-K000659/2020|EPI ISL 509300|B.1.1.206|South Africa|2020-07-13	0.0006052538	Africa
Africa|hCoV-19/Morocco/HMIMV-Rabat1435-04/2020|EPI ISL 471459|B.1|Morocco|2020-04-19	Africa|hCoV-19/South Africa/KRISP-K000659/2020|EPI ISL 509300|B.1.1.206|South Africa|2020-07-13	0.0004706628	Africa
Africa|hCoV-19/Morocco/HMIMV-Rabat1462-04/2020|EPI ISL 471460|B.1|Morocco|2020-04-19	Africa|hCoV-19/South Africa/KRISP-K000659/2020|EPI ISL 509300|B.1.1.206|South Africa|2020-07-13	0.0005715922	Africa
Africa|hCoV-19/Morocco/OUA677-19/2020|EPI ISL 451400|B.1.5|Morocco|2020-04-23	Africa|hCoV-19/South Africa/KRISP-K000659/2020|EPI ISL 509300|B.1.1.206|South Africa|2020-07-13	0.0004706833	Africa
Africa|hCoV-19/Morocco/RA85/2020|EPI ISL 467299|B.1|Morocco|2020-05-21	Africa|hCoV-19/South Africa/KRISP-K000659/2020|EPI ISL 509300|B.1.1.206|South Africa|2020-07-13	0.0009419081	Africa
Africa|hCoV-19/Morocco/RMPS-01/2020|EPI ISL 469017|B.1|Morocco|2020-04-13	Africa|hCoV-19/South Africa/KRISP-K000659/2020|EPI ISL 509300|B.1.1.206|South Africa|2020-07-13	0.0004370249	Africa
Africa|hCoV-19/Morocco/RMPS-02/2020|EPI ISL 469049|B.1|Morocco|2020-03-30	Africa|hCoV-19/South Africa/KRISP-K000659/2020|EPI ISL 509300|B.1.1.206|South Africa|2020-07-13	0.0004370439	Africa
Africa|hCoV-19/Morocco/RMPS-03/2020|EPI ISL 469051|B.1|Morocco|2020-04-03	Africa|hCoV-19/South Africa/KRISP-K000659/2020|EPI ISL 509300|B.1.1.206|South Africa|2020-07-13	0.0005379328	Africa
Africa|hCoV-19/Morocco/RMPS-04/2020|EPI ISL 469052|B.1|Morocco|2020-03-30	Africa|hCoV-19/South Africa/KRISP-K000659/2020|EPI ISL 509300|B.1.1.206|South Africa|2020-07-13	0.0004370249	Africa
Africa|hCoV-19/Morocco/RMPS-05/2020|EPI ISL 469053|B.1|Morocco|2020-03-30	Africa|hCoV-19/South Africa/KRISP-K000659/2020|EPI ISL 509300|B.1.1.206|South Africa|2020-07-13	0.0004033995	Africa
Africa|hCoV-19/Morocco/RMPS-06/2020|EPI ISL 469054|B.1|Morocco|2020-04-01	Africa|hCoV-19/South Africa/KRISP-K000659/2020|EPI ISL 509300|B.1.1.206|South Africa|2020-07-13	0.0004370249	Africa
Africa|hCoV-19/Morocco/RMPS-12/2020|EPI ISL 482737|B.1.1|Morocco|2020-05-08	Africa|hCoV-19/South Africa/KRISP-K000659/2020|EPI ISL 509300|B.1.1.206|South Africa|2020-07-13	0.0004447624	Africa
Africa|hCoV-19/Morocco/RMPS-13/2020|EPI ISL 482738|B.1|Morocco|2020-04-10	Africa|hCoV-19/South Africa/KRISP-K000659/2020|EPI ISL 509300|B.1.1.206|South Africa|2020-07-13	0.0004447382	Africa
Africa|hCoV-19/Morocco/RMPS-14/2020|EPI ISL 482739|B.1|Morocco|2020-04-22	Africa|hCoV-19/South Africa/KRISP-K000659/2020|EPI ISL 509300|B.1.1.206|South Africa|2020-07-13	0.0004186820	Africa
Africa|hCoV-19/Morocco/refstage1/2020|EPI ISL 476559|B.1.5|Morocco|2020-02-27	Africa|hCoV-19/South Africa/KRISP-K000659/2020|EPI ISL 509300|B.1.1.206|South Africa|2020-07-13	0.0003361382	Africa
Africa|hCoV-19/Nigeria/AB03-CV135/2020|EPI ISL 527872|B.1.5|Nigeria|2020-05-12	Africa|hCoV-19/South Africa/KRISP-K000659/2020|EPI ISL 509300|B.1.1.206|South Africa|2020-07-13	0.0004757196	Africa
Africa|hCoV-19/Nigeria/ED01-CV155/2020|EPI ISL 527873|B.40|Nigeria|2020-02-21	Africa|hCoV-19/South Africa/KRISP-K000659/2020|EPI ISL 509300|B.1.1.206|South Africa|2020-07-13	0.0007398133	Africa
Africa|hCoV-19/Nigeria/ED02-CV156/2020|EPI ISL 527874|B.40|Nigeria|2020-03-23	Africa|hCoV-19/South Africa/KRISP-K000659/2020|EPI ISL 509300|B.1.1.206|South Africa|2020-07-13	0.0006388641	Africa
Africa|hCoV-19/Nigeria/ED03-CV157/2020|EPI ISL 527875|B.40|Nigeria|2020-03-26	Africa|hCoV-19/South Africa/KRISP-K000659/2020|EPI ISL 509300|B.1.1.206|South Africa|2020-07-13	0.0007633798	Africa
Africa|hCoV-19/Nigeria/ED04-CV158/2020|EPI ISL 527876|A|Nigeria|2020-03-25	Africa|hCoV-19/South Africa/KRISP-K000659/2020|EPI ISL 509300|B.1.1.206|South Africa|2020-07-13	0.0006725011	Africa
Africa|hCoV-19/Nigeria/ED06-CV159/2020|EPI ISL 527877|A|Nigeria|2020-03-25	Africa|hCoV-19/South Africa/KRISP-K000659/2020|EPI ISL 509300|B.1.1.206|South Africa|2020-07-13	0.0006599162	Africa
Africa|hCoV-19/Nigeria/ED07-CV160/2020|EPI ISL 527878|B.40|Nigeria|2020-03-31	Africa|hCoV-19/South Africa/KRISP-K000659/2020|EPI ISL 509300|B.1.1.206|South Africa|2020-07-13	0.0007735392	Africa
Africa|hCoV-19/Nigeria/ED1010-CV215/2020|EPI ISL 527879|B.1.1.229|Nigeria|2020-05-04	Africa|hCoV-19/South Africa/KRISP-K000659/2020|EPI ISL 509300|B.1.1.206|South Africa|2020-07-13	0.0003024978	Africa
Africa|hCoV-19/Nigeria/ED18-CV161/2020|EPI ISL 527880|B.1.5|Nigeria|2020-03-25	Africa|hCoV-19/South Africa/KRISP-K000659/2020|EPI ISL 509300|B.1.1.206|South Africa|2020-07-13	0.0003705975	Africa
Africa|hCoV-19/Nigeria/ED20-CV162/2020|EPI ISL 527881|B.1|Nigeria|2020-03-30	Africa|hCoV-19/South Africa/KRISP-K000659/2020|EPI ISL 509300|B.1.1.206|South Africa|2020-07-13	0.0004370250	Africa
Africa|hCoV-19/Nigeria/ED25-CV163/2020|EPI ISL 527882|B.1.5|Nigeria|2020-05-09	Africa|hCoV-19/South Africa/KRISP-K000659/2020|EPI ISL 509300|B.1.1.206|South Africa|2020-07-13	0.0003697592	Africa
Africa|hCoV-19/Nigeria/ED32-CV164/2020|EPI ISL 527883|B.1.5|Nigeria|2020-05-18	Africa|hCoV-19/South Africa/KRISP-K000659/2020|EPI ISL 509300|B.1.1.206|South Africa|2020-07-13	0.0003730147	Africa
Africa|hCoV-19/Nigeria/ED46-CV165/2020|EPI ISL 527884|B.1.1.229|Nigeria|2020-04-24	Africa|hCoV-19/South Africa/KRISP-K000659/2020|EPI ISL 509300|B.1.1.206|South Africa|2020-07-13	0.0003697517	Africa
Africa|hCoV-19/Nigeria/ED48-CV193/2020|EPI ISL 527885|B.1.5|Nigeria|2020-04-26	Africa|hCoV-19/South Africa/KRISP-K000659/2020|EPI ISL 509300|B.1.1.206|South Africa|2020-07-13	0.0003442939	Africa
Africa|hCoV-19/Nigeria/EK025-CV58/2020|EPI ISL 487098|B.1.1.71|Nigeria|2020-04-19	Africa|hCoV-19/South Africa/KRISP-K000659/2020|EPI ISL 509300|B.1.1.206|South Africa|2020-07-13	0.0003786677	Africa
Africa|hCoV-19/Nigeria/EK084-CV50/2020|EPI ISL 487105|B.1.1.71|Nigeria|2020-04-23	Africa|hCoV-19/South Africa/KRISP-K000659/2020|EPI ISL 509300|B.1.1.206|South Africa|2020-07-13	0.0003697488	Africa
Africa|hCoV-19/Nigeria/EK220-CV54/2020|EPI ISL 487102|B.1.1|Nigeria|2020-05-14	Africa|hCoV-19/South Africa/KRISP-K000659/2020|EPI ISL 509300|B.1.1.206|South Africa|2020-07-13	0.0003365304	Africa
Africa|hCoV-19/Nigeria/EK254-CV60/2020|EPI ISL 487096|B.1.1|Nigeria|2020-05-19	Africa|hCoV-19/South Africa/KRISP-K000659/2020|EPI ISL 509300|B.1.1.206|South Africa|2020-07-13	0.0003453735	Africa
Africa|hCoV-19/Nigeria/EK291-CV115/2020|EPI ISL 527887|B.1.1|Nigeria|2020-06-02	Africa|hCoV-19/South Africa/KRISP-K000659/2020|EPI ISL 509300|B.1.1.206|South Africa|2020-07-13	0.0003697738	Africa
Africa|hCoV-19/Nigeria/KW017-CV24/2020|EPI ISL 455362|B.1.255|Nigeria|2020-04-10	Africa|hCoV-19/South Africa/KRISP-K000659/2020|EPI ISL 509300|B.1.1.206|South Africa|2020-07-13	0.0004706722	Africa
Africa|hCoV-19/Nigeria/KW298-CV48/2020|EPI ISL 487107|A|Nigeria|2020-05-08	Africa|hCoV-19/South Africa/KRISP-K000659/2020|EPI ISL 509300|B.1.1.206|South Africa|2020-07-13	0.0007397849	Africa
Africa|hCoV-19/Nigeria/KW326-CV52/2020|EPI ISL 487103|B.1.1|Nigeria|2020-05-09	Africa|hCoV-19/South Africa/KRISP-K000659/2020|EPI ISL 509300|B.1.1.206|South Africa|2020-07-13	0.0003041668	Africa
Africa|hCoV-19/Nigeria/Lagos01/2020|EPI ISL 413550|B.1.1|Nigeria|2020-02-27	Africa|hCoV-19/South Africa/KRISP-K000659/2020|EPI ISL 509300|B.1.1.206|South Africa|2020-07-13	0.0002722663	Africa
Africa|hCoV-19/Nigeria/NG57752/2020|EPI ISL 462992|B.1.1|Nigeria|2020-03	Africa|hCoV-19/South Africa/KRISP-K000659/2020|EPI ISL 509300|B.1.1.206|South Africa|2020-07-13	0.0003028638	Africa
Africa|hCoV-19/Nigeria/OG007-CV22/2020|EPI ISL 455412|B.40|Nigeria|2020-03-29	Africa|hCoV-19/South Africa/KRISP-K000659/2020|EPI ISL 509300|B.1.1.206|South Africa|2020-07-13	0.0006725314	Africa
Africa|hCoV-19/Nigeria/ON191-CV49/2020|EPI ISL 487106|B.1.246|Nigeria|2020-06-30	Africa|hCoV-19/South Africa/KRISP-K000659/2020|EPI ISL 509300|B.1.1.206|South Africa|2020-07-13	0.0005405311	Africa
Africa|hCoV-19/Nigeria/ON505-CV43/2020|EPI ISL 487112|B.1.246|Nigeria|2020-05-24	Africa|hCoV-19/South Africa/KRISP-K000659/2020|EPI ISL 509300|B.1.1.206|South Africa|2020-07-13	0.0006051989	Africa
Africa|hCoV-19/Nigeria/ON507-CV44/2020|EPI ISL 487111|B.1.1.10|Nigeria|2020-05-24	Africa|hCoV-19/South Africa/KRISP-K000659/2020|EPI ISL 509300|B.1.1.206|South Africa|2020-07-13	0.0004375543	Africa
Africa|hCoV-19/Nigeria/ON595-CV121/2020|EPI ISL 527888|B.1.1.90|Nigeria|2020-06-03	Africa|hCoV-19/South Africa/KRISP-K000659/2020|EPI ISL 509300|B.1.1.206|South Africa|2020-07-13	0.0004033899	Africa
Africa|hCoV-19/Nigeria/ON705-CV153/2020|EPI ISL 527889|B.1.1.1|Nigeria|2020-06-09	Africa|hCoV-19/South Africa/KRISP-K000659/2020|EPI ISL 509300|B.1.1.206|South Africa|2020-07-13	0.0005042579	Africa
Africa|hCoV-19/Nigeria/ON752-CV144/2020|EPI ISL 527890|B.1|Nigeria|2020-06-11	Africa|hCoV-19/South Africa/KRISP-K000659/2020|EPI ISL 509300|B.1.1.206|South Africa|2020-07-13	0.0005719689	Africa
Africa|hCoV-19/Nigeria/ON920-CV152/2020|EPI ISL 527891|B.1.1.220|Nigeria|2020-06-16	Africa|hCoV-19/South Africa/KRISP-K000659/2020|EPI ISL 509300|B.1.1.206|South Africa|2020-07-13	0.0004038514	Africa
Africa|hCoV-19/Nigeria/ON969-CV145/2020|EPI ISL 527892|B.1.1|Nigeria|2020-06-17	Africa|hCoV-19/South Africa/KRISP-K000659/2020|EPI ISL 509300|B.1.1.206|South Africa|2020-07-13	0.0004034156	Africa
Africa|hCoV-19/Nigeria/OS016-CV3/2020|EPI ISL 455413|B.40|Nigeria|2020-03-27	Africa|hCoV-19/South Africa/KRISP-K000659/2020|EPI ISL 509300|B.1.1.206|South Africa|2020-07-13	0.0006407596	Africa
Africa|hCoV-19/Nigeria/OS030-CV5/2020|EPI ISL 455415|A|Nigeria|2020-03-29	Africa|hCoV-19/South Africa/KRISP-K000659/2020|EPI ISL 509300|B.1.1.206|South Africa|2020-07-13	0.0008363514	Africa
Africa|hCoV-19/Nigeria/OS055-CV8/2020|EPI ISL 455418|A|Nigeria|2020-03-29	Africa|hCoV-19/South Africa/KRISP-K000659/2020|EPI ISL 509300|B.1.1.206|South Africa|2020-07-13	0.0007941252	Africa
Africa|hCoV-19/Nigeria/OS060-CV9/2020|EPI ISL 455419|B.1|Nigeria|2020-03-29	Africa|hCoV-19/South Africa/KRISP-K000659/2020|EPI ISL 509300|B.1.1.206|South Africa|2020-07-13	0.0005425301	Africa
Africa|hCoV-19/Nigeria/OS070-CV11/2020|EPI ISL 455422|A|Nigeria|2020-03-29	Africa|hCoV-19/South Africa/KRISP-K000659/2020|EPI ISL 509300|B.1.1.206|South Africa|2020-07-13	0.0008071056	Africa
Africa|hCoV-19/Nigeria/OS085-CV14/2020|EPI ISL 455424|A|Nigeria|2020-03-29	Africa|hCoV-19/South Africa/KRISP-K000659/2020|EPI ISL 509300|B.1.1.206|South Africa|2020-07-13	0.0007061581	Africa
Africa|hCoV-19/Nigeria/OS125-CV20/2020|EPI ISL 455427|A|Nigeria|2020-03-29	Africa|hCoV-19/South Africa/KRISP-K000659/2020|EPI ISL 509300|B.1.1.206|South Africa|2020-07-13	0.0008045674	Africa
Africa|hCoV-19/Nigeria/OS294-CV42/2020|EPI ISL 487113|B.1.5|Nigeria|2020-04-23	Africa|hCoV-19/South Africa/KRISP-K000659/2020|EPI ISL 509300|B.1.1.206|South Africa|2020-07-13	0.0004370337	Africa
Africa|hCoV-19/Nigeria/OS524-CV45/2020|EPI ISL 487110|B.1.22|Nigeria|2020-05-11	Africa|hCoV-19/South Africa/KRISP-K000659/2020|EPI ISL 509300|B.1.1.206|South Africa|2020-07-13	0.0005379328	Africa
Africa|hCoV-19/Nigeria/OS589-CV46/2020|EPI ISL 487109|B.1.22|Nigeria|2020-05-29	Africa|hCoV-19/South Africa/KRISP-K000659/2020|EPI ISL 509300|B.1.1.206|South Africa|2020-07-13	0.0005717631	Africa
Africa|hCoV-19/Nigeria/OY008-CV29/2020|EPI ISL 455429|B.1|Nigeria|2020-03-27	Africa|hCoV-19/South Africa/KRISP-K000659/2020|EPI ISL 509300|B.1.1.206|South Africa|2020-07-13	0.0004370249	Africa
Africa|hCoV-19/Nigeria/OY045A-CV35/2020|EPI ISL 455431|B.40|Nigeria|2020-04-02	Africa|hCoV-19/South Africa/KRISP-K000659/2020|EPI ISL 509300|B.1.1.206|South Africa|2020-07-13	0.0006390145	Africa
Africa|hCoV-19/Nigeria/OY094-CV57/2020|EPI ISL 487099|B.1.1.102|Nigeria|2020-04-24	Africa|hCoV-19/South Africa/KRISP-K000659/2020|EPI ISL 509300|B.1.1.206|South Africa|2020-07-13	0.0003025170	Africa
Africa|hCoV-19/Nigeria/OY175-CV51/2020|EPI ISL 487104|B.1|Nigeria|2020-05-03	Africa|hCoV-19/South Africa/KRISP-K000659/2020|EPI ISL 509300|B.1.1.206|South Africa|2020-07-13	0.0005459602	Africa
Africa|hCoV-19/Nigeria/OY233-CV66/2020|EPI ISL 487091|B.1.246|Nigeria|2020-05-13	Africa|hCoV-19/South Africa/KRISP-K000659/2020|EPI ISL 509300|B.1.1.206|South Africa|2020-07-13	0.0007061557	Africa
Africa|hCoV-19/Nigeria/OY260-CV55/2020|EPI ISL 487101|B.1.265|Nigeria|2020-05-16	Africa|hCoV-19/South Africa/KRISP-K000659/2020|EPI ISL 509300|B.1.1.206|South Africa|2020-07-13	0.0006051989	Africa
Africa|hCoV-19/Nigeria/OY592-CV167/2020|EPI ISL 527898|B.1.265|Nigeria|2020-06-10	Africa|hCoV-19/South Africa/KRISP-K000659/2020|EPI ISL 509300|B.1.1.206|South Africa|2020-07-13	0.0007061961	Africa
Africa|hCoV-19/Nigeria/OY595-CV168/2020|EPI ISL 527899|B.1.265|Nigeria|2020-06-09	Africa|hCoV-19/South Africa/KRISP-K000659/2020|EPI ISL 509300|B.1.1.206|South Africa|2020-07-13	0.0006952479	Africa
Africa|hCoV-19/Nigeria/OY598-CV169/2020|EPI ISL 527900|B.1.1|Nigeria|2020-06-09	Africa|hCoV-19/South Africa/KRISP-K000659/2020|EPI ISL 509300|B.1.1.206|South Africa|2020-07-13	0.0005162087	Africa
Africa|hCoV-19/Nigeria/OY605-CV170/2020|EPI ISL 527901|B.1.1|Nigeria|2020-06-12	Africa|hCoV-19/South Africa/KRISP-K000659/2020|EPI ISL 509300|B.1.1.206|South Africa|2020-07-13	0.0005378852	Africa
Africa|hCoV-19/Nigeria/OY608-CV172/2020|EPI ISL 527903|B.1.1|Nigeria|2020-06-11	Africa|hCoV-19/South Africa/KRISP-K000659/2020|EPI ISL 509300|B.1.1.206|South Africa|2020-07-13	0.0003733083	Africa
Africa|hCoV-19/Nigeria/OY612-CV173/2020|EPI ISL 527904|B.1.1|Nigeria|2020-06-13	Africa|hCoV-19/South Africa/KRISP-K000659/2020|EPI ISL 509300|B.1.1.206|South Africa|2020-07-13	0.0004037344	Africa
Africa|hCoV-19/Nigeria/OY616-CV174/2020|EPI ISL 527905|B.1.1|Nigeria|2020-06-12	Africa|hCoV-19/South Africa/KRISP-K000659/2020|EPI ISL 509300|B.1.1.206|South Africa|2020-07-13	0.0005386826	Africa
Africa|hCoV-19/Nigeria/OY625-CV182/2020|EPI ISL 527909|B.1.1|Nigeria|2020-06-13	Africa|hCoV-19/South Africa/KRISP-K000659/2020|EPI ISL 509300|B.1.1.206|South Africa|2020-07-13	0.0004081968	Africa
Africa|hCoV-19/Nigeria/OY626-CV183/2020|EPI ISL 527910|B.1.1|Nigeria|2020-06-13	Africa|hCoV-19/South Africa/KRISP-K000659/2020|EPI ISL 509300|B.1.1.206|South Africa|2020-07-13	0.0004066614	Africa
Africa|hCoV-19/Nigeria/OY627-CV184/2020|EPI ISL 527911|B.1.1|Nigeria|2020-06-13	Africa|hCoV-19/South Africa/KRISP-K000659/2020|EPI ISL 509300|B.1.1.206|South Africa|2020-07-13	0.0002689807	Africa
Africa|hCoV-19/Nigeria/OY628-CV185/2020|EPI ISL 527912|B.1.1|Nigeria|2020-06-13	Africa|hCoV-19/South Africa/KRISP-K000659/2020|EPI ISL 509300|B.1.1.206|South Africa|2020-07-13	0.0005042899	Africa
Africa|hCoV-19/Nigeria/OY633-CV189/2020|EPI ISL 527914|B.1.1.71|Nigeria|2020-06-16	Africa|hCoV-19/South Africa/KRISP-K000659/2020|EPI ISL 509300|B.1.1.206|South Africa|2020-07-13	0.0004706406	Africa
Africa|hCoV-19/Nigeria/OY636-CV192/2020|EPI ISL 527915|B.1.1|Nigeria|2020-06-17	Africa|hCoV-19/South Africa/KRISP-K000659/2020|EPI ISL 509300|B.1.1.206|South Africa|2020-07-13	0.0003697344	Africa
Africa|hCoV-19/Senegal/003/2020|EPI ISL 418206|B.1.356|Senegal|2020-02-28	Africa|hCoV-19/South Africa/KRISP-K000659/2020|EPI ISL 509300|B.1.1.206|South Africa|2020-07-13	0.0004718253	Africa
Africa|hCoV-19/Senegal/016/2020|EPI ISL 418207|B.1.356|Senegal|2020-03-02	Africa|hCoV-19/South Africa/KRISP-K000659/2020|EPI ISL 509300|B.1.1.206|South Africa|2020-07-13	0.0004706517	Africa
Africa|hCoV-19/Senegal/020/2020|EPI ISL 418208|B.1.356|Senegal|2020-03-04	Africa|hCoV-19/South Africa/KRISP-K000659/2020|EPI ISL 509300|B.1.1.206|South Africa|2020-07-13	0.0004719685	Africa
Africa|hCoV-19/Senegal/026/2020|EPI ISL 418209|B.1.356|Senegal|2020-03-03	Africa|hCoV-19/South Africa/KRISP-K000659/2020|EPI ISL 509300|B.1.1.206|South Africa|2020-07-13	0.0005042799	Africa
Africa|hCoV-19/Senegal/073/2020|EPI ISL 418210|B.1|Senegal|2020-03-10	Africa|hCoV-19/South Africa/KRISP-K000659/2020|EPI ISL 509300|B.1.1.206|South Africa|2020-07-13	0.0003697754	Africa
Africa|hCoV-19/Senegal/082/2020|EPI ISL 418211|B.1|Senegal|2020-03-11	Africa|hCoV-19/South Africa/KRISP-K000659/2020|EPI ISL 509300|B.1.1.206|South Africa|2020-07-13	0.0003699494	Africa
Africa|hCoV-19/Senegal/087/2020|EPI ISL 418212|B.1|Senegal|2020-03-11	Africa|hCoV-19/South Africa/KRISP-K000659/2020|EPI ISL 509300|B.1.1.206|South Africa|2020-07-13	0.0003708848	Africa
Africa|hCoV-19/Senegal/094/2020|EPI ISL 418213|B.1|Senegal|2020-03-12	Africa|hCoV-19/South Africa/KRISP-K000659/2020|EPI ISL 509300|B.1.1.206|South Africa|2020-07-13	0.0004037795	Africa
Africa|hCoV-19/Senegal/102/2020|EPI ISL 418214|B.1|Senegal|2020-03-12	Africa|hCoV-19/South Africa/KRISP-K000659/2020|EPI ISL 509300|B.1.1.206|South Africa|2020-07-13	0.0003141558	Africa
Africa|hCoV-19/Senegal/119/2020|EPI ISL 418215|B.1|Senegal|2020-03-12	Africa|hCoV-19/South Africa/KRISP-K000659/2020|EPI ISL 509300|B.1.1.206|South Africa|2020-07-13	0.0004404236	Africa
Africa|hCoV-19/Senegal/1351/2020|EPI ISL 480556|B.6|Senegal|2020-03-28	Africa|hCoV-19/South Africa/KRISP-K000659/2020|EPI ISL 509300|B.1.1.206|South Africa|2020-07-13	0.0006403130	Africa
Africa|hCoV-19/Senegal/136/2020|EPI ISL 418216|A.2|Senegal|2020-03-13	Africa|hCoV-19/South Africa/KRISP-K000659/2020|EPI ISL 509300|B.1.1.206|South Africa|2020-07-13	0.0007397823	Africa
Africa|hCoV-19/Senegal/139/2020|EPI ISL 418217|B.1|Senegal|2020-03-13	Africa|hCoV-19/South Africa/KRISP-K000659/2020|EPI ISL 509300|B.1.1.206|South Africa|2020-07-13	0.0004059702	Africa
Africa|hCoV-19/Senegal/1683/2020|EPI ISL 480783|B.1|Senegal|2020-03-31	Africa|hCoV-19/South Africa/KRISP-K000659/2020|EPI ISL 509300|B.1.1.206|South Africa|2020-07-13	0.0003706437	Africa
Africa|hCoV-19/Senegal/1749/2020|EPI ISL 480787|B.1|Senegal|2020-03-31	Africa|hCoV-19/South Africa/KRISP-K000659/2020|EPI ISL 509300|B.1.1.206|South Africa|2020-07-13	0.0004051972	Africa
Africa|hCoV-19/Senegal/1966/2020|EPI ISL 480789|A.11|Senegal|2020-04-01	Africa|hCoV-19/South Africa/KRISP-K000659/2020|EPI ISL 509300|B.1.1.206|South Africa|2020-07-13	0.0007064459	Africa
Africa|hCoV-19/Senegal/2840/2020|EPI ISL 481220|B.1|Senegal|2020-04-06	Africa|hCoV-19/South Africa/KRISP-K000659/2020|EPI ISL 509300|B.1.1.206|South Africa|2020-07-13	0.0005534465	Africa
Africa|hCoV-19/Senegal/2865/2020|EPI ISL 481234|B.1|Senegal|2020-04-07	Africa|hCoV-19/South Africa/KRISP-K000659/2020|EPI ISL 509300|B.1.1.206|South Africa|2020-07-13	0.0005484276	Africa
Africa|hCoV-19/Senegal/306/2020|EPI ISL 420069|B.3|Senegal|2020-03-17	Africa|hCoV-19/South Africa/KRISP-K000659/2020|EPI ISL 509300|B.1.1.206|South Africa|2020-07-13	0.0005379240	Africa
Africa|hCoV-19/Senegal/315/2020|EPI ISL 420070|B.1|Senegal|2020-03-17	Africa|hCoV-19/South Africa/KRISP-K000659/2020|EPI ISL 509300|B.1.1.206|South Africa|2020-07-13	0.0004370059	Africa
Africa|hCoV-19/Senegal/328/2020|EPI ISL 420071|B.1|Senegal|2020-03-17	Africa|hCoV-19/South Africa/KRISP-K000659/2020|EPI ISL 509300|B.1.1.206|South Africa|2020-07-13	0.0006520335	Africa
Africa|hCoV-19/Senegal/3331/2020|EPI ISL 481235|B.1.5|Senegal|2020-04-09	Africa|hCoV-19/South Africa/KRISP-K000659/2020|EPI ISL 509300|B.1.1.206|South Africa|2020-07-13	0.0003700453	Africa
Africa|hCoV-19/Senegal/370/2020|EPI ISL 420072|B.1|Senegal|2020-03-18	Africa|hCoV-19/South Africa/KRISP-K000659/2020|EPI ISL 509300|B.1.1.206|South Africa|2020-07-13	0.0004718617	Africa
Africa|hCoV-19/Senegal/382/2020|EPI ISL 420073|B.1|Senegal|2020-03-19	Africa|hCoV-19/South Africa/KRISP-K000659/2020|EPI ISL 509300|B.1.1.206|South Africa|2020-07-13	0.0004706927	Africa
Africa|hCoV-19/Senegal/45436/2020|EPI ISL 498238|B.1.1|Senegal|2020-05-27	Africa|hCoV-19/South Africa/KRISP-K000659/2020|EPI ISL 509300|B.1.1.206|South Africa|2020-07-13	0.0003362498	Africa
Africa|hCoV-19/Senegal/45557/2020|EPI ISL 498239|B.1.1|Senegal|2020-05-27	Africa|hCoV-19/South Africa/KRISP-K000659/2020|EPI ISL 509300|B.1.1.206|South Africa|2020-07-13	0.0004403700	Africa
Africa|hCoV-19/Senegal/52357/2020|EPI ISL 498240|B.1.5.12|Senegal|2020-06-03	Africa|hCoV-19/South Africa/KRISP-K000659/2020|EPI ISL 509300|B.1.1.206|South Africa|2020-07-13	0.0006014126	Africa
Africa|hCoV-19/Senegal/52907/2020|EPI ISL 498241|B.1.5.12|Senegal|2020-06-05	Africa|hCoV-19/South Africa/KRISP-K000659/2020|EPI ISL 509300|B.1.1.206|South Africa|2020-07-13	0.0007995886	Africa
Africa|hCoV-19/Senegal/55499/2020|EPI ISL 498242|B.1.5|Senegal|2020-06-07	Africa|hCoV-19/South Africa/KRISP-K000659/2020|EPI ISL 509300|B.1.1.206|South Africa|2020-07-13	0.0004715025	Africa
Africa|hCoV-19/Senegal/55703/2020|EPI ISL 477148|B.1.356|Senegal|2020-06-07	Africa|hCoV-19/South Africa/KRISP-K000659/2020|EPI ISL 509300|B.1.1.206|South Africa|2020-07-13	0.0005917284	Africa
Africa|hCoV-19/Senegal/55728/2020|EPI ISL 477150|B.1.5.12|Senegal|2020-06-07	Africa|hCoV-19/South Africa/KRISP-K000659/2020|EPI ISL 509300|B.1.1.206|South Africa|2020-07-13	0.0005425779	Africa
Africa|hCoV-19/Senegal/55738/2020|EPI ISL 477141|B.1.5.12|Senegal|2020-06-07	Africa|hCoV-19/South Africa/KRISP-K000659/2020|EPI ISL 509300|B.1.1.206|South Africa|2020-07-13	0.0006576797	Africa
Africa|hCoV-19/Senegal/55752/2020|EPI ISL 477149|B.1.5.12|Senegal|2020-06-07	Africa|hCoV-19/South Africa/KRISP-K000659/2020|EPI ISL 509300|B.1.1.206|South Africa|2020-07-13	0.0005121889	Africa
Africa|hCoV-19/Senegal/57065/2020|EPI ISL 476148|B.1.1.44|Senegal|2020-06-09	Africa|hCoV-19/South Africa/KRISP-K000659/2020|EPI ISL 509300|B.1.1.206|South Africa|2020-07-13	0.0004041546	Africa
Africa|hCoV-19/Senegal/5718/2020|EPI ISL 481236|B.1|Senegal|2020-04-18	Africa|hCoV-19/South Africa/KRISP-K000659/2020|EPI ISL 509300|B.1.1.206|South Africa|2020-07-13	0.0004392648	Africa
Africa|hCoV-19/Senegal/57273/2020|EPI ISL 498243|B.1.5.12|Senegal|2020-06-07	Africa|hCoV-19/South Africa/KRISP-K000659/2020|EPI ISL 509300|B.1.1.206|South Africa|2020-07-13	0.0005379403	Africa
Africa|hCoV-19/Senegal/57476/2020|EPI ISL 476149|B.1.5.12|Senegal|2020-06-06	Africa|hCoV-19/South Africa/KRISP-K000659/2020|EPI ISL 509300|B.1.1.206|South Africa|2020-07-13	0.0006763151	Africa
Africa|hCoV-19/Senegal/57503/2020|EPI ISL 498244|B.1.5.12|Senegal|2020-06-09	Africa|hCoV-19/South Africa/KRISP-K000659/2020|EPI ISL 509300|B.1.1.206|South Africa|2020-07-13	0.0006012703	Africa
Africa|hCoV-19/Senegal/57540/2020|EPI ISL 476491|B.1.5.12|Senegal|2020-06-09	Africa|hCoV-19/South Africa/KRISP-K000659/2020|EPI ISL 509300|B.1.1.206|South Africa|2020-07-13	0.0007478857	Africa
Africa|hCoV-19/Senegal/5766/2020|EPI ISL 481237|B.1.5.12|Senegal|2020-04-17	Africa|hCoV-19/South Africa/KRISP-K000659/2020|EPI ISL 509300|B.1.1.206|South Africa|2020-07-13	0.0005379455	Africa
Africa|hCoV-19/Senegal/5770/2020|EPI ISL 481238|B.1|Senegal|2020-04-17	Africa|hCoV-19/South Africa/KRISP-K000659/2020|EPI ISL 509300|B.1.1.206|South Africa|2020-07-13	0.0004190722	Africa
Africa|hCoV-19/Senegal/5785/2020|EPI ISL 481239|B.1.5.12|Senegal|2020-04-17	Africa|hCoV-19/South Africa/KRISP-K000659/2020|EPI ISL 509300|B.1.1.206|South Africa|2020-07-13	0.0005044615	Africa
Africa|hCoV-19/Senegal/5971/2020|EPI ISL 481240|B.1.5|Senegal|2020-04-18	Africa|hCoV-19/South Africa/KRISP-K000659/2020|EPI ISL 509300|B.1.1.206|South Africa|2020-07-13	0.0004060431	Africa
Africa|hCoV-19/Senegal/5986/2020|EPI ISL 481243|B.1|Senegal|2020-04-18	Africa|hCoV-19/South Africa/KRISP-K000659/2020|EPI ISL 509300|B.1.1.206|South Africa|2020-07-13	0.0005044446	Africa
Africa|hCoV-19/Senegal/600/2020|EPI ISL 420074|B.1.5|Senegal|2020-03-20	Africa|hCoV-19/South Africa/KRISP-K000659/2020|EPI ISL 509300|B.1.1.206|South Africa|2020-07-13	0.0004034009	Africa
Africa|hCoV-19/Senegal/611/2020|EPI ISL 420076|B.1|Senegal|2020-03-20	Africa|hCoV-19/South Africa/KRISP-K000659/2020|EPI ISL 509300|B.1.1.206|South Africa|2020-07-13	0.0004370439	Africa
Africa|hCoV-19/Senegal/618/2020|EPI ISL 420077|A|Senegal|2020-03-20	Africa|hCoV-19/South Africa/KRISP-K000659/2020|EPI ISL 509300|B.1.1.206|South Africa|2020-07-13	0.0006724887	Africa
Africa|hCoV-19/Senegal/620/2020|EPI ISL 420078|A.11|Senegal|2020-03-20	Africa|hCoV-19/South Africa/KRISP-K000659/2020|EPI ISL 509300|B.1.1.206|South Africa|2020-07-13	0.0006740522	Africa
Africa|hCoV-19/Senegal/62365/2020|EPI ISL 476492|B.1.5.12|Senegal|2020-06-10	Africa|hCoV-19/South Africa/KRISP-K000659/2020|EPI ISL 509300|B.1.1.206|South Africa|2020-07-13	0.0005043036	Africa
Africa|hCoV-19/Senegal/62368/2020|EPI ISL 476493|B.1.1|Senegal|2020-06-10	Africa|hCoV-19/South Africa/KRISP-K000659/2020|EPI ISL 509300|B.1.1.206|South Africa|2020-07-13	0.0002688751	Africa
Africa|hCoV-19/Senegal/62431/2020|EPI ISL 498247|B.1.5.12|Senegal|2020-06-10	Africa|hCoV-19/South Africa/KRISP-K000659/2020|EPI ISL 509300|B.1.1.206|South Africa|2020-07-13	0.0004777395	Africa
Africa|hCoV-19/Senegal/62872/2020|EPI ISL 476494|B.1.5.12|Senegal|2020-06-11	Africa|hCoV-19/South Africa/KRISP-K000659/2020|EPI ISL 509300|B.1.1.206|South Africa|2020-07-13	0.0005053857	Africa
Africa|hCoV-19/Senegal/62874/2020|EPI ISL 476495|B.1.5.12|Senegal|2020-06-11	Africa|hCoV-19/South Africa/KRISP-K000659/2020|EPI ISL 509300|B.1.1.206|South Africa|2020-07-13	0.0005732688	Africa
Africa|hCoV-19/Senegal/63263/2020|EPI ISL 498249|B.1.5.12|Senegal|2020-06-11	Africa|hCoV-19/South Africa/KRISP-K000659/2020|EPI ISL 509300|B.1.1.206|South Africa|2020-07-13	0.0005070921	Africa
Africa|hCoV-19/Senegal/63728/2020|EPI ISL 476497|B.1.356|Senegal|2020-06-12	Africa|hCoV-19/South Africa/KRISP-K000659/2020|EPI ISL 509300|B.1.1.206|South Africa|2020-07-13	0.0005465619	Africa
Africa|hCoV-19/Senegal/63742/2020|EPI ISL 476514|B.1.5.12|Senegal|2020-06-12	Africa|hCoV-19/South Africa/KRISP-K000659/2020|EPI ISL 509300|B.1.1.206|South Africa|2020-07-13	0.0005379451	Africa
Africa|hCoV-19/Senegal/640/2020|EPI ISL 420079|B.1|Senegal|2020-03-20	Africa|hCoV-19/South Africa/KRISP-K000659/2020|EPI ISL 509300|B.1.1.206|South Africa|2020-07-13	0.0006557096	Africa
Africa|hCoV-19/Senegal/64033/2020|EPI ISL 485715|B.1.5|Senegal|2020-06-12	Africa|hCoV-19/South Africa/KRISP-K000659/2020|EPI ISL 509300|B.1.1.206|South Africa|2020-07-13	0.0005043036	Africa
Africa|hCoV-19/Senegal/64076/2020|EPI ISL 485716|B.1|Senegal|2020-06-12	Africa|hCoV-19/South Africa/KRISP-K000659/2020|EPI ISL 509300|B.1.1.206|South Africa|2020-07-13	0.0007735747	Africa
Africa|hCoV-19/Senegal/64096/2020|EPI ISL 485717|B.1.5.12|Senegal|2020-06-12	Africa|hCoV-19/South Africa/KRISP-K000659/2020|EPI ISL 509300|B.1.1.206|South Africa|2020-07-13	0.0005419460	Africa
Africa|hCoV-19/Senegal/64101/2020|EPI ISL 476516|B.1.5.12|Senegal|2020-06-12	Africa|hCoV-19/South Africa/KRISP-K000659/2020|EPI ISL 509300|B.1.1.206|South Africa|2020-07-13	0.0005399602	Africa
Africa|hCoV-19/Senegal/64163/2020|EPI ISL 477159|B.1.5.12|Senegal|2020-06-12	Africa|hCoV-19/South Africa/KRISP-K000659/2020|EPI ISL 509300|B.1.1.206|South Africa|2020-07-13	0.0007233840	Africa
Africa|hCoV-19/Senegal/64166/2020|EPI ISL 476558|B.1.5.12|Senegal|2020-06-12	Africa|hCoV-19/South Africa/KRISP-K000659/2020|EPI ISL 509300|B.1.1.206|South Africa|2020-07-13	0.0007090085	Africa
Africa|hCoV-19/Senegal/6427/2020|EPI ISL 486873|B.1.5|Senegal|2020-04-20	Africa|hCoV-19/South Africa/KRISP-K000659/2020|EPI ISL 509300|B.1.1.206|South Africa|2020-07-13	0.0004042105	Africa
Africa|hCoV-19/Senegal/6430/2020|EPI ISL 486872|B.1.1|Senegal|2020-04-11	Africa|hCoV-19/South Africa/KRISP-K000659/2020|EPI ISL 509300|B.1.1.206|South Africa|2020-07-13	0.0002360565	Africa
Africa|hCoV-19/Senegal/64709/2020|EPI ISL 476560|B.1.5.12|Senegal|2020-06-13	Africa|hCoV-19/South Africa/KRISP-K000659/2020|EPI ISL 509300|B.1.1.206|South Africa|2020-07-13	0.0010104732	Africa
Africa|hCoV-19/Senegal/64716/2020|EPI ISL 498250|B.1.5.12|Senegal|2020-06-13	Africa|hCoV-19/South Africa/KRISP-K000659/2020|EPI ISL 509300|B.1.1.206|South Africa|2020-07-13	0.0005058628	Africa
Africa|hCoV-19/Senegal/64729/2020|EPI ISL 477155|B.1.1.44|Senegal|2020-06-11	Africa|hCoV-19/South Africa/KRISP-K000659/2020|EPI ISL 509300|B.1.1.206|South Africa|2020-07-13	0.0004731468	Africa
Africa|hCoV-19/Senegal/64763/2020|EPI ISL 476562|B.1.292|Senegal|2020-06-13	Africa|hCoV-19/South Africa/KRISP-K000659/2020|EPI ISL 509300|B.1.1.206|South Africa|2020-07-13	0.0005043238	Africa
Africa|hCoV-19/Senegal/64766/2020|EPI ISL 476564|B.1.5.12|Senegal|2020-06-13	Africa|hCoV-19/South Africa/KRISP-K000659/2020|EPI ISL 509300|B.1.1.206|South Africa|2020-07-13	0.0005715289	Africa
Africa|hCoV-19/Senegal/64771/2020|EPI ISL 482874|B.1.1.44|Senegal|2020-06-13	Africa|hCoV-19/South Africa/KRISP-K000659/2020|EPI ISL 509300|B.1.1.206|South Africa|2020-07-13	0.0004706975	Africa
Africa|hCoV-19/Senegal/64772/2020|EPI ISL 477154|B.1.5.12|Senegal|2020-06-13	Africa|hCoV-19/South Africa/KRISP-K000659/2020|EPI ISL 509300|B.1.1.206|South Africa|2020-07-13	0.0006580118	Africa
Africa|hCoV-19/Senegal/6481/2020|EPI ISL 486871|B.1.5|Senegal|2020-04-21	Africa|hCoV-19/South Africa/KRISP-K000659/2020|EPI ISL 509300|B.1.1.206|South Africa|2020-07-13	0.0003709936	Africa
Africa|hCoV-19/Senegal/64916/2020|EPI ISL 477156|B.1.5.12|Senegal|2020-06-13	Africa|hCoV-19/South Africa/KRISP-K000659/2020|EPI ISL 509300|B.1.1.206|South Africa|2020-07-13	0.0005406684	Africa
Africa|hCoV-19/Senegal/64932/2020|EPI ISL 476569|B.1.1.44|Senegal|2020-06-13	Africa|hCoV-19/South Africa/KRISP-K000659/2020|EPI ISL 509300|B.1.1.206|South Africa|2020-07-13	0.0003361978	Africa
Africa|hCoV-19/Senegal/64969/2020|EPI ISL 476570|B.1.5.12|Senegal|2020-06-13	Africa|hCoV-19/South Africa/KRISP-K000659/2020|EPI ISL 509300|B.1.1.206|South Africa|2020-07-13	0.0007983402	Africa
Africa|hCoV-19/Senegal/65030/2020|EPI ISL 476572|B.1.5.12|Senegal|2020-06-14	Africa|hCoV-19/South Africa/KRISP-K000659/2020|EPI ISL 509300|B.1.1.206|South Africa|2020-07-13	0.0005042696	Africa
Africa|hCoV-19/Senegal/65052/2020|EPI ISL 476574|B.1.5|Senegal|2020-06-13	Africa|hCoV-19/South Africa/KRISP-K000659/2020|EPI ISL 509300|B.1.1.206|South Africa|2020-07-13	0.0004729200	Africa
Africa|hCoV-19/Senegal/65428/2020|EPI ISL 485712|B.1.5.12|Senegal|2020-06-14	Africa|hCoV-19/South Africa/KRISP-K000659/2020|EPI ISL 509300|B.1.1.206|South Africa|2020-07-13	0.0007094061	Africa
Africa|hCoV-19/Senegal/65481/2020|EPI ISL 477151|B.1.1|Senegal|2020-06-14	Africa|hCoV-19/South Africa/KRISP-K000659/2020|EPI ISL 509300|B.1.1.206|South Africa|2020-07-13	0.0004136027	Africa
Africa|hCoV-19/Senegal/65548/2020|EPI ISL 477153|B.1.5.12|Senegal|2020-06-14	Africa|hCoV-19/South Africa/KRISP-K000659/2020|EPI ISL 509300|B.1.1.206|South Africa|2020-07-13	0.0006597775	Africa
Africa|hCoV-19/Senegal/65601/2020|EPI ISL 485713|B.1.5.12|Senegal|2020-06-14	Africa|hCoV-19/South Africa/KRISP-K000659/2020|EPI ISL 509300|B.1.1.206|South Africa|2020-07-13	0.0005042815	Africa
Africa|hCoV-19/Senegal/659/2020|EPI ISL 480554|B.1|Senegal|2020-03-21	Africa|hCoV-19/South Africa/KRISP-K000659/2020|EPI ISL 509300|B.1.1.206|South Africa|2020-07-13	0.0004719160	Africa
Africa|hCoV-19/Senegal/6597/2020|EPI ISL 486870|B.1.356|Senegal|2020-04-23	Africa|hCoV-19/South Africa/KRISP-K000659/2020|EPI ISL 509300|B.1.1.206|South Africa|2020-07-13	0.0005042799	Africa
Africa|hCoV-19/Senegal/6619/2020|EPI ISL 498230|B.1|Senegal|2020-04-21	Africa|hCoV-19/South Africa/KRISP-K000659/2020|EPI ISL 509300|B.1.1.206|South Africa|2020-07-13	0.0004706423	Africa
Africa|hCoV-19/Senegal/6626/2020|EPI ISL 498229|B.1|Senegal|2020-04-21	Africa|hCoV-19/South Africa/KRISP-K000659/2020|EPI ISL 509300|B.1.1.206|South Africa|2020-07-13	0.0005045462	Africa
Africa|hCoV-19/Senegal/66298/2020|EPI ISL 485708|B.1.5.12|Senegal|2020-06-15	Africa|hCoV-19/South Africa/KRISP-K000659/2020|EPI ISL 509300|B.1.1.206|South Africa|2020-07-13	0.0007062505	Africa
Africa|hCoV-19/Senegal/66443/2020|EPI ISL 485711|B.1.1|Senegal|2020-06-15	Africa|hCoV-19/South Africa/KRISP-K000659/2020|EPI ISL 509300|B.1.1.206|South Africa|2020-07-13	0.0005101300	Africa
Africa|hCoV-19/Senegal/66458/2020|EPI ISL 485710|B.1.1|Senegal|2020-06-15	Africa|hCoV-19/South Africa/KRISP-K000659/2020|EPI ISL 509300|B.1.1.206|South Africa|2020-07-13	0.0003025037	Africa
Africa|hCoV-19/Senegal/6751/2020|EPI ISL 486859|B.1.1|Senegal|2020-04-21	Africa|hCoV-19/South Africa/KRISP-K000659/2020|EPI ISL 509300|B.1.1.206|South Africa|2020-07-13	0.0003401955	Africa
Africa|hCoV-19/Senegal/6762/2020|EPI ISL 486869|B.1.5.12|Senegal|2020-04-21	Africa|hCoV-19/South Africa/KRISP-K000659/2020|EPI ISL 509300|B.1.1.206|South Africa|2020-07-13	0.0006651399	Africa
Africa|hCoV-19/Senegal/68303/2020|EPI ISL 477143|B.1.5.12|Senegal|2020-06-17	Africa|hCoV-19/South Africa/KRISP-K000659/2020|EPI ISL 509300|B.1.1.206|South Africa|2020-07-13	0.0005421796	Africa
Africa|hCoV-19/Senegal/68349/2020|EPI ISL 485635|B.1.5.12|Senegal|2020-06-18	Africa|hCoV-19/South Africa/KRISP-K000659/2020|EPI ISL 509300|B.1.1.206|South Africa|2020-07-13	0.0006388084	Africa
Africa|hCoV-19/Senegal/6837/2020|EPI ISL 486868|B.1.272|Senegal|2020-04-21	Africa|hCoV-19/South Africa/KRISP-K000659/2020|EPI ISL 509300|B.1.1.206|South Africa|2020-07-13	0.0005432762	Africa
Africa|hCoV-19/Senegal/6839/2020|EPI ISL 486867|B.1|Senegal|2020-04-23	Africa|hCoV-19/South Africa/KRISP-K000659/2020|EPI ISL 509300|B.1.1.206|South Africa|2020-07-13	0.0005069825	Africa
Africa|hCoV-19/Senegal/68458/2020|EPI ISL 482878|B.1.1|Senegal|2020-06-18	Africa|hCoV-19/South Africa/KRISP-K000659/2020|EPI ISL 509300|B.1.1.206|South Africa|2020-07-13	0.0003025038	Africa
Africa|hCoV-19/Senegal/6847/2020|EPI ISL 486865|B.1.272|Senegal|2020-04-02	Africa|hCoV-19/South Africa/KRISP-K000659/2020|EPI ISL 509300|B.1.1.206|South Africa|2020-07-13	0.0005379329	Africa
Africa|hCoV-19/Senegal/68488/2020|EPI ISL 482877|B.1.356|Senegal|2020-06-17	Africa|hCoV-19/South Africa/KRISP-K000659/2020|EPI ISL 509300|B.1.1.206|South Africa|2020-07-13	0.0006388061	Africa
Africa|hCoV-19/Senegal/68525/2020|EPI ISL 477142|B.1.1|Senegal|2020-06-17	Africa|hCoV-19/South Africa/KRISP-K000659/2020|EPI ISL 509300|B.1.1.206|South Africa|2020-07-13	0.0005177066	Africa
Africa|hCoV-19/Senegal/68548/2020|EPI ISL 482876|B.1.5.12|Senegal|2020-06-17	Africa|hCoV-19/South Africa/KRISP-K000659/2020|EPI ISL 509300|B.1.1.206|South Africa|2020-07-13	0.0004767458	Africa
Africa|hCoV-19/Senegal/68550/2020|EPI ISL 482875|B.1.5.12|Senegal|2020-06-16	Africa|hCoV-19/South Africa/KRISP-K000659/2020|EPI ISL 509300|B.1.1.206|South Africa|2020-07-13	0.0005051187	Africa
Africa|hCoV-19/Senegal/6914/2020|EPI ISL 498237|B.1.5|Senegal|2020-04-24	Africa|hCoV-19/South Africa/KRISP-K000659/2020|EPI ISL 509300|B.1.1.206|South Africa|2020-07-13	0.0005150881	Africa
Africa|hCoV-19/Senegal/6934/2020|EPI ISL 498235|B.1.5.12|Senegal|2020-04-22	Africa|hCoV-19/South Africa/KRISP-K000659/2020|EPI ISL 509300|B.1.1.206|South Africa|2020-07-13	0.0006089297	Africa
Africa|hCoV-19/Senegal/70339/2020|EPI ISL 477146|B.1.5.12|Senegal|2020-06-20	Africa|hCoV-19/South Africa/KRISP-K000659/2020|EPI ISL 509300|B.1.1.206|South Africa|2020-07-13	0.0005839537	Africa
Africa|hCoV-19/Senegal/70427/2020|EPI ISL 477144|B.1.5.12|Senegal|2020-06-20	Africa|hCoV-19/South Africa/KRISP-K000659/2020|EPI ISL 509300|B.1.1.206|South Africa|2020-07-13	0.0005853346	Africa
Africa|hCoV-19/Senegal/70440/2020|EPI ISL 477145|B.1.5.12|Senegal|2020-06-19	Africa|hCoV-19/South Africa/KRISP-K000659/2020|EPI ISL 509300|B.1.1.206|South Africa|2020-07-13	0.0006556597	Africa
Africa|hCoV-19/Senegal/83493/2020|EPI ISL 498252|B.1.1.44|Senegal|2020-07-09	Africa|hCoV-19/South Africa/KRISP-K000659/2020|EPI ISL 509300|B.1.1.206|South Africa|2020-07-13	0.0004830208	Africa
Africa|hCoV-19/Senegal/9068/2020|EPI ISL 498236|B.1.356|Senegal|2020-04-24	Africa|hCoV-19/South Africa/KRISP-K000659/2020|EPI ISL 509300|B.1.1.206|South Africa|2020-07-13	0.0005047548	Africa
Africa|hCoV-19/Senegal/9250/2020|EPI ISL 486866|B.1.1|Senegal|2020-04-22	Africa|hCoV-19/South Africa/KRISP-K000659/2020|EPI ISL 509300|B.1.1.206|South Africa|2020-07-13	0.0005042799	Africa
Africa|hCoV-19/Senegal/9256/2020|EPI ISL 486864|B.1.1|Senegal|2020-04-23	Africa|hCoV-19/South Africa/KRISP-K000659/2020|EPI ISL 509300|B.1.1.206|South Africa|2020-07-13	0.0004754670	Africa
Africa|hCoV-19/Senegal/9369/2020|EPI ISL 486863|B.1.5|Senegal|2020-04-25	Africa|hCoV-19/South Africa/KRISP-K000659/2020|EPI ISL 509300|B.1.1.206|South Africa|2020-07-13	0.0003697593	Africa
Africa|hCoV-19/Senegal/9392/2020|EPI ISL 486862|B.1.1|Senegal|2020-04-25	Africa|hCoV-19/South Africa/KRISP-K000659/2020|EPI ISL 509300|B.1.1.206|South Africa|2020-07-13	0.0003376722	Africa
Africa|hCoV-19/Senegal/9439/2020|EPI ISL 486861|B.1.1.44|Senegal|2020-04-25	Africa|hCoV-19/South Africa/KRISP-K000659/2020|EPI ISL 509300|B.1.1.206|South Africa|2020-07-13	0.0003025648	Africa
Africa|hCoV-19/Senegal/9615/2020|EPI ISL 486860|B.1.5.12|Senegal|2020-04-25	Africa|hCoV-19/South Africa/KRISP-K000659/2020|EPI ISL 509300|B.1.1.206|South Africa|2020-07-13	0.0004706423	Africa
Africa|hCoV-19/Senegal/9819/2020|EPI ISL 498233|B.1|Senegal|2020-04-25	Africa|hCoV-19/South Africa/KRISP-K000659/2020|EPI ISL 509300|B.1.1.206|South Africa|2020-07-13	0.0004791385	Africa
Africa|hCoV-19/Senegal/9821/2020|EPI ISL 498232|B.1.356|Senegal|2020-04-25	Africa|hCoV-19/South Africa/KRISP-K000659/2020|EPI ISL 509300|B.1.1.206|South Africa|2020-07-13	0.0004421067	Africa
Africa|hCoV-19/Senegal/9838/2020|EPI ISL 498231|B.1.272|Senegal|2020-04-25	Africa|hCoV-19/South Africa/KRISP-K000659/2020|EPI ISL 509300|B.1.1.206|South Africa|2020-07-13	0.0005765400	Africa
Africa|hCoV-19/Sierra Leone/KGH-G-8548/2020|EPI ISL 512811|B.1|Sierra Leone|2020-03-30	Africa|hCoV-19/South Africa/KRISP-K000659/2020|EPI ISL 509300|B.1.1.206|South Africa|2020-07-13	0.0004706927	Africa
Africa|hCoV-19/Sierra Leone/KGH-G-8549/2020|EPI ISL 512812|B.1.1|Sierra Leone|2020-03-31	Africa|hCoV-19/South Africa/KRISP-K000659/2020|EPI ISL 509300|B.1.1.206|South Africa|2020-07-13	0.0002352610	Africa
Africa|hCoV-19/Sierra Leone/KGH-G-8603/2020|EPI ISL 512813|B.1|Sierra Leone|2020-04-23	Africa|hCoV-19/South Africa/KRISP-K000659/2020|EPI ISL 509300|B.1.1.206|South Africa|2020-07-13	0.0004708780	Africa
Africa|hCoV-19/Sierra Leone/KGH-G-8604/2020|EPI ISL 512814|B.6|Sierra Leone|2020-04-03	Africa|hCoV-19/South Africa/KRISP-K000659/2020|EPI ISL 509300|B.1.1.206|South Africa|2020-07-13	0.0006388490	Africa
Africa|hCoV-19/Sierra Leone/KGH-G-8607/2020|EPI ISL 512815|B.1.1|Sierra Leone|2020-04-03	Africa|hCoV-19/South Africa/KRISP-K000659/2020|EPI ISL 509300|B.1.1.206|South Africa|2020-07-13	0.0002689899	Africa
Africa|hCoV-19/Sierra Leone/KGH-G-8625/2020|EPI ISL 512816|A.12|Sierra Leone|2020-04-10	Africa|hCoV-19/South Africa/KRISP-K000659/2020|EPI ISL 509300|B.1.1.206|South Africa|2020-07-13	0.0009418040	Africa
Africa|hCoV-19/Sierra Leone/KGH-G-8626/2020|EPI ISL 512817|A.12|Sierra Leone|2020-04-10	Africa|hCoV-19/South Africa/KRISP-K000659/2020|EPI ISL 509300|B.1.1.206|South Africa|2020-07-13	0.0008407721	Africa
Africa|hCoV-19/Sierra Leone/KGH-G-8627/2020|EPI ISL 512818|B.1.5|Sierra Leone|2020-04-08	Africa|hCoV-19/South Africa/KRISP-K000659/2020|EPI ISL 509300|B.1.1.206|South Africa|2020-07-13	0.0004034089	Africa
Africa|hCoV-19/Sierra Leone/KGH-G-8668/2020|EPI ISL 512819|A.12|Sierra Leone|2020-04-11	Africa|hCoV-19/South Africa/KRISP-K000659/2020|EPI ISL 509300|B.1.1.206|South Africa|2020-07-13	0.0007932969	Africa
Africa|hCoV-19/Sierra Leone/KGH-G-8669/2020|EPI ISL 512820|A.12|Sierra Leone|2020-04-14	Africa|hCoV-19/South Africa/KRISP-K000659/2020|EPI ISL 509300|B.1.1.206|South Africa|2020-07-13	0.0008744584	Africa
Africa|hCoV-19/South Africa/KRISP-0001/2020|EPI ISL 467431|B|South Africa|2020-03-23	Africa|hCoV-19/South Africa/KRISP-K000659/2020|EPI ISL 509300|B.1.1.206|South Africa|2020-07-13	0.0004379730	Africa
Africa|hCoV-19/South Africa/KRISP-0016/2020|EPI ISL 467432|B.1.106|South Africa|2020-03-28	Africa|hCoV-19/South Africa/KRISP-K000659/2020|EPI ISL 509300|B.1.1.206|South Africa|2020-07-13	0.0003697717	Africa
Africa|hCoV-19/South Africa/KRISP-0017/2020|EPI ISL 467433|B.1.5|South Africa|2020-04-03	Africa|hCoV-19/South Africa/KRISP-K000659/2020|EPI ISL 509300|B.1.1.206|South Africa|2020-07-13	0.0003361493	Africa
Africa|hCoV-19/South Africa/KRISP-0019/2020|EPI ISL 467434|B.1.5|South Africa|2020-04-02	Africa|hCoV-19/South Africa/KRISP-K000659/2020|EPI ISL 509300|B.1.1.206|South Africa|2020-07-13	0.0003361493	Africa
Africa|hCoV-19/South Africa/KRISP-0021/2020|EPI ISL 467435|B.1.5|South Africa|2020-04-02	Africa|hCoV-19/South Africa/KRISP-K000659/2020|EPI ISL 509300|B.1.1.206|South Africa|2020-07-13	0.0003699333	Africa
Africa|hCoV-19/South Africa/KRISP-0024/2020|EPI ISL 467436|B.1.106|South Africa|2020-04-01	Africa|hCoV-19/South Africa/KRISP-K000659/2020|EPI ISL 509300|B.1.1.206|South Africa|2020-07-13	0.0003455568	Africa
Africa|hCoV-19/South Africa/KRISP-0026/2020|EPI ISL 467437|B.1.106|South Africa|2020-04-01	Africa|hCoV-19/South Africa/KRISP-K000659/2020|EPI ISL 509300|B.1.1.206|South Africa|2020-07-13	0.0003701081	Africa
Africa|hCoV-19/South Africa/KRISP-0028/2020|EPI ISL 467438|B.1.106|South Africa|2020-04-02	Africa|hCoV-19/South Africa/KRISP-K000659/2020|EPI ISL 509300|B.1.1.206|South Africa|2020-07-13	0.0003809882	Africa
Africa|hCoV-19/South Africa/KRISP-0029/2020|EPI ISL 467439|B.1.5|South Africa|2020-04-02	Africa|hCoV-19/South Africa/KRISP-K000659/2020|EPI ISL 509300|B.1.1.206|South Africa|2020-07-13	0.0003874825	Africa
Africa|hCoV-19/South Africa/KRISP-0033/2020|EPI ISL 467440|B.1.106|South Africa|2020-04-01	Africa|hCoV-19/South Africa/KRISP-K000659/2020|EPI ISL 509300|B.1.1.206|South Africa|2020-07-13	0.0003741985	Africa
Africa|hCoV-19/South Africa/KRISP-0035/2020|EPI ISL 467441|B.1.5|South Africa|2020-03-27	Africa|hCoV-19/South Africa/KRISP-K000659/2020|EPI ISL 509300|B.1.1.206|South Africa|2020-07-13	0.0003361380	Africa
Africa|hCoV-19/South Africa/KRISP-0041/2020|EPI ISL 467443|B.1.5|South Africa|2020-03-25	Africa|hCoV-19/South Africa/KRISP-K000659/2020|EPI ISL 509300|B.1.1.206|South Africa|2020-07-13	0.0003361380	Africa
Africa|hCoV-19/South Africa/KRISP-005/2020|EPI ISL 455630|B.1.5|South Africa|2020-04-29	Africa|hCoV-19/South Africa/KRISP-K000659/2020|EPI ISL 509300|B.1.1.206|South Africa|2020-07-13	0.0003844804	Africa
Africa|hCoV-19/South Africa/KRISP-0055/2020|EPI ISL 467444|B.1.5|South Africa|2020-03-24	Africa|hCoV-19/South Africa/KRISP-K000659/2020|EPI ISL 509300|B.1.1.206|South Africa|2020-07-13	0.0003361375	Africa
Africa|hCoV-19/South Africa/KRISP-0056/2020|EPI ISL 467445|B.1.5|South Africa|2020-04-04	Africa|hCoV-19/South Africa/KRISP-K000659/2020|EPI ISL 509300|B.1.1.206|South Africa|2020-07-13	0.0004034170	Africa
Africa|hCoV-19/South Africa/KRISP-0057/2020|EPI ISL 467446|B.1.5|South Africa|2020-03-29	Africa|hCoV-19/South Africa/KRISP-K000659/2020|EPI ISL 509300|B.1.1.206|South Africa|2020-07-13	0.0003364999	Africa
Africa|hCoV-19/South Africa/KRISP-0059/2020|EPI ISL 467448|B.1.5|South Africa|2020-04-01	Africa|hCoV-19/South Africa/KRISP-K000659/2020|EPI ISL 509300|B.1.1.206|South Africa|2020-07-13	0.0004089384	Africa
Africa|hCoV-19/South Africa/KRISP-0065/2020|EPI ISL 467449|B.1.106|South Africa|2020-04-04	Africa|hCoV-19/South Africa/KRISP-K000659/2020|EPI ISL 509300|B.1.1.206|South Africa|2020-07-13	0.0003703068	Africa
Africa|hCoV-19/South Africa/KRISP-0066/2020|EPI ISL 467450|B.1.106|South Africa|2020-04-03	Africa|hCoV-19/South Africa/KRISP-K000659/2020|EPI ISL 509300|B.1.1.206|South Africa|2020-07-13	0.0003697592	Africa
Africa|hCoV-19/South Africa/KRISP-0067/2020|EPI ISL 467451|B.1.5|South Africa|2020-04-03	Africa|hCoV-19/South Africa/KRISP-K000659/2020|EPI ISL 509300|B.1.1.206|South Africa|2020-07-13	0.0003361380	Africa
Africa|hCoV-19/South Africa/KRISP-0074/2020|EPI ISL 467452|B.1.106|South Africa|2020-04-04	Africa|hCoV-19/South Africa/KRISP-K000659/2020|EPI ISL 509300|B.1.1.206|South Africa|2020-07-13	0.0003434561	Africa
Africa|hCoV-19/South Africa/KRISP-0075/2020|EPI ISL 467453|B.1.106|South Africa|2020-04-04	Africa|hCoV-19/South Africa/KRISP-K000659/2020|EPI ISL 509300|B.1.1.206|South Africa|2020-07-13	0.0003699582	Africa
Africa|hCoV-19/South Africa/KRISP-0080/2020|EPI ISL 467454|B.1.106|South Africa|2020-04-01	Africa|hCoV-19/South Africa/KRISP-K000659/2020|EPI ISL 509300|B.1.1.206|South Africa|2020-07-13	0.0003697593	Africa
Africa|hCoV-19/South Africa/KRISP-0081/2020|EPI ISL 467455|B.1.106|South Africa|2020-04-06	Africa|hCoV-19/South Africa/KRISP-K000659/2020|EPI ISL 509300|B.1.1.206|South Africa|2020-07-13	0.0003697592	Africa
Africa|hCoV-19/South Africa/KRISP-0084/2020|EPI ISL 467456|B.1.106|South Africa|2020-04-05	Africa|hCoV-19/South Africa/KRISP-K000659/2020|EPI ISL 509300|B.1.1.206|South Africa|2020-07-13	0.0003697592	Africa
Africa|hCoV-19/South Africa/KRISP-0088/2020|EPI ISL 467457|B.1.106|South Africa|2020-04-07	Africa|hCoV-19/South Africa/KRISP-K000659/2020|EPI ISL 509300|B.1.1.206|South Africa|2020-07-13	0.0003697592	Africa
Africa|hCoV-19/South Africa/KRISP-0089/2020|EPI ISL 467458|B.1.106|South Africa|2020-04-05	Africa|hCoV-19/South Africa/KRISP-K000659/2020|EPI ISL 509300|B.1.1.206|South Africa|2020-07-13	0.0003770713	Africa
Africa|hCoV-19/South Africa/KRISP-0090/2020|EPI ISL 467459|B.1.106|South Africa|2020-04-03	Africa|hCoV-19/South Africa/KRISP-K000659/2020|EPI ISL 509300|B.1.1.206|South Africa|2020-07-13	0.0003439398	Africa
Africa|hCoV-19/South Africa/KRISP-0096/2020|EPI ISL 467461|B.1.106|South Africa|2020-04-01	Africa|hCoV-19/South Africa/KRISP-K000659/2020|EPI ISL 509300|B.1.1.206|South Africa|2020-07-13	0.0003387907	Africa
Africa|hCoV-19/South Africa/KRISP-0097/2020|EPI ISL 467462|B.1.106|South Africa|2020-04-01	Africa|hCoV-19/South Africa/KRISP-K000659/2020|EPI ISL 509300|B.1.1.206|South Africa|2020-07-13	0.0003699957	Africa
Africa|hCoV-19/South Africa/KRISP-0111/2020|EPI ISL 467465|B.1.106|South Africa|2020-04-01	Africa|hCoV-19/South Africa/KRISP-K000659/2020|EPI ISL 509300|B.1.1.206|South Africa|2020-07-13	0.0004725848	Africa
Africa|hCoV-19/South Africa/KRISP-0113/2020|EPI ISL 467467|B.1.106|South Africa|2020-04-05	Africa|hCoV-19/South Africa/KRISP-K000659/2020|EPI ISL 509300|B.1.1.206|South Africa|2020-07-13	0.0004033994	Africa
Africa|hCoV-19/South Africa/KRISP-0115/2020|EPI ISL 467468|B.1.5|South Africa|2020-04-04	Africa|hCoV-19/South Africa/KRISP-K000659/2020|EPI ISL 509300|B.1.1.206|South Africa|2020-07-13	0.0003361380	Africa
Africa|hCoV-19/South Africa/KRISP-0118/2020|EPI ISL 467470|B.1.106|South Africa|2020-04-01	Africa|hCoV-19/South Africa/KRISP-K000659/2020|EPI ISL 509300|B.1.1.206|South Africa|2020-07-13	0.0003697717	Africa
Africa|hCoV-19/South Africa/KRISP-0119/2020|EPI ISL 467471|B.1.5|South Africa|2020-04-01	Africa|hCoV-19/South Africa/KRISP-K000659/2020|EPI ISL 509300|B.1.1.206|South Africa|2020-07-13	0.0003361380	Africa
Africa|hCoV-19/South Africa/KRISP-012/2020|EPI ISL 421576|B.1.1.10|South Africa|2020-04-01	Africa|hCoV-19/South Africa/KRISP-K000659/2020|EPI ISL 509300|B.1.1.206|South Africa|2020-07-13	0.0003701113	Africa
Africa|hCoV-19/South Africa/KRISP-0120/2020|EPI ISL 467472|B.1.106|South Africa|2020-04-01	Africa|hCoV-19/South Africa/KRISP-K000659/2020|EPI ISL 509300|B.1.1.206|South Africa|2020-07-13	0.0004033994	Africa
Africa|hCoV-19/South Africa/KRISP-0123/2020|EPI ISL 467475|B.1.5|South Africa|2020-05-14	Africa|hCoV-19/South Africa/KRISP-K000659/2020|EPI ISL 509300|B.1.1.206|South Africa|2020-07-13	0.0004370265	Africa
Africa|hCoV-19/South Africa/KRISP-0124/2020|EPI ISL 467476|B.1.1.57|South Africa|2020-05-13	Africa|hCoV-19/South Africa/KRISP-K000659/2020|EPI ISL 509300|B.1.1.206|South Africa|2020-07-13	0.0002707218	Africa
Africa|hCoV-19/South Africa/KRISP-0125/2020|EPI ISL 467477|B.1.1.52|South Africa|2020-05-13	Africa|hCoV-19/South Africa/KRISP-K000659/2020|EPI ISL 509300|B.1.1.206|South Africa|2020-07-13	0.0003361221	Africa
Africa|hCoV-19/South Africa/KRISP-0126/2020|EPI ISL 467478|B.1.1.40|South Africa|2020-05-13	Africa|hCoV-19/South Africa/KRISP-K000659/2020|EPI ISL 509300|B.1.1.206|South Africa|2020-07-13	0.0004369853	Africa
Africa|hCoV-19/South Africa/KRISP-0127/2020|EPI ISL 467479|B.1.5.19|South Africa|2020-05-13	Africa|hCoV-19/South Africa/KRISP-K000659/2020|EPI ISL 509300|B.1.1.206|South Africa|2020-07-13	0.0004370162	Africa
Africa|hCoV-19/South Africa/KRISP-0128/2020|EPI ISL 467480|B.1.1.57|South Africa|2020-05-13	Africa|hCoV-19/South Africa/KRISP-K000659/2020|EPI ISL 509300|B.1.1.206|South Africa|2020-07-13	0.0002700275	Africa
Africa|hCoV-19/South Africa/KRISP-0129/2020|EPI ISL 467481|B.1.1.52|South Africa|2020-05-13	Africa|hCoV-19/South Africa/KRISP-K000659/2020|EPI ISL 509300|B.1.1.206|South Africa|2020-07-13	0.0003697419	Africa
Africa|hCoV-19/South Africa/KRISP-0130/2020|EPI ISL 467482|B.1.1.57|South Africa|2020-05-13	Africa|hCoV-19/South Africa/KRISP-K000659/2020|EPI ISL 509300|B.1.1.206|South Africa|2020-07-13	0.0003024978	Africa
Africa|hCoV-19/South Africa/KRISP-0131/2020|EPI ISL 467483|B.1.5|South Africa|2020-05-13	Africa|hCoV-19/South Africa/KRISP-K000659/2020|EPI ISL 509300|B.1.1.206|South Africa|2020-07-13	0.0004034009	Africa
Africa|hCoV-19/South Africa/KRISP-0132/2020|EPI ISL 467484|B.1.1.40|South Africa|2020-05-13	Africa|hCoV-19/South Africa/KRISP-K000659/2020|EPI ISL 509300|B.1.1.206|South Africa|2020-07-13	0.0003361075	Africa
Africa|hCoV-19/South Africa/KRISP-0133/2020|EPI ISL 467485|B.1.1.57|South Africa|2020-05-13	Africa|hCoV-19/South Africa/KRISP-K000659/2020|EPI ISL 509300|B.1.1.206|South Africa|2020-07-13	0.0003361221	Africa
Africa|hCoV-19/South Africa/KRISP-0134/2020|EPI ISL 467486|B.1.1.206|South Africa|2020-05-14	Africa|hCoV-19/South Africa/KRISP-K000659/2020|EPI ISL 509300|B.1.1.206|South Africa|2020-07-13	0.0001680368	Africa
Africa|hCoV-19/South Africa/KRISP-0135/2020|EPI ISL 467487|B.1.1.57|South Africa|2020-05-14	Africa|hCoV-19/South Africa/KRISP-K000659/2020|EPI ISL 509300|B.1.1.206|South Africa|2020-07-13	0.0002710979	Africa
Africa|hCoV-19/South Africa/KRISP-0136/2020|EPI ISL 467488|B.1.5|South Africa|2020-05-14	Africa|hCoV-19/South Africa/KRISP-K000659/2020|EPI ISL 509300|B.1.1.206|South Africa|2020-07-13	0.0004706629	Africa
Africa|hCoV-19/South Africa/KRISP-0137/2020|EPI ISL 467489|B.1.1.52|South Africa|2020-05-14	Africa|hCoV-19/South Africa/KRISP-K000659/2020|EPI ISL 509300|B.1.1.206|South Africa|2020-07-13	0.0003361221	Africa
Africa|hCoV-19/South Africa/KRISP-0138/2020|EPI ISL 467490|B.1.1.53|South Africa|2020-05-14	Africa|hCoV-19/South Africa/KRISP-K000659/2020|EPI ISL 509300|B.1.1.206|South Africa|2020-07-13	0.0003361301	Africa
Africa|hCoV-19/South Africa/KRISP-0139/2020|EPI ISL 467491|B.1.1|South Africa|2020-05-16	Africa|hCoV-19/South Africa/KRISP-K000659/2020|EPI ISL 509300|B.1.1.206|South Africa|2020-07-13	0.0003025038	Africa
Africa|hCoV-19/South Africa/KRISP-0143/2020|EPI ISL 467493|B.1.1.56|South Africa|2020-05-21	Africa|hCoV-19/South Africa/KRISP-K000659/2020|EPI ISL 509300|B.1.1.206|South Africa|2020-07-13	0.0003024906	Africa
Africa|hCoV-19/South Africa/KRISP-0144/2020|EPI ISL 467494|B.1.5.16|South Africa|2020-05-30	Africa|hCoV-19/South Africa/KRISP-K000659/2020|EPI ISL 509300|B.1.1.206|South Africa|2020-07-13	0.0004034090	Africa
Africa|hCoV-19/South Africa/KRISP-0145/2020|EPI ISL 467495|B.1.106|South Africa|2020-05-30	Africa|hCoV-19/South Africa/KRISP-K000659/2020|EPI ISL 509300|B.1.1.206|South Africa|2020-07-13	0.0004033819	Africa
Africa|hCoV-19/South Africa/KRISP-0148/2020|EPI ISL 467498|B.1.1|South Africa|2020-05-30	Africa|hCoV-19/South Africa/KRISP-K000659/2020|EPI ISL 509300|B.1.1.206|South Africa|2020-07-13	0.0003361447	Africa
Africa|hCoV-19/South Africa/KRISP-0149/2020|EPI ISL 467499|B.1.1|South Africa|2020-05-30	Africa|hCoV-19/South Africa/KRISP-K000659/2020|EPI ISL 509300|B.1.1.206|South Africa|2020-07-13	0.0002688751	Africa
Africa|hCoV-19/South Africa/KRISP-0150/2020|EPI ISL 467500|B.1.1.75|South Africa|2020-05-30	Africa|hCoV-19/South Africa/KRISP-K000659/2020|EPI ISL 509300|B.1.1.206|South Africa|2020-07-13	0.0004369765	Africa
Africa|hCoV-19/South Africa/KRISP-0151/2020|EPI ISL 467501|B.1.1|South Africa|2020-06-01	Africa|hCoV-19/South Africa/KRISP-K000659/2020|EPI ISL 509300|B.1.1.206|South Africa|2020-07-13	0.0003367265	Africa
Africa|hCoV-19/South Africa/KRISP-0152/2020|EPI ISL 467502|B.1.1|South Africa|2020-06-01	Africa|hCoV-19/South Africa/KRISP-K000659/2020|EPI ISL 509300|B.1.1.206|South Africa|2020-07-13	0.0003025038	Africa
Africa|hCoV-19/South Africa/KRISP-0153/2020|EPI ISL 467503|B.1.1|South Africa|2020-06-01	Africa|hCoV-19/South Africa/KRISP-K000659/2020|EPI ISL 509300|B.1.1.206|South Africa|2020-07-13	0.0003361221	Africa
Africa|hCoV-19/South Africa/KRISP-0154/2020|EPI ISL 467504|B.1.1|South Africa|2020-06-01	Africa|hCoV-19/South Africa/KRISP-K000659/2020|EPI ISL 509300|B.1.1.206|South Africa|2020-07-13	0.0002368367	Africa
Africa|hCoV-19/South Africa/KRISP-0155/2020|EPI ISL 467505|B.1.106|South Africa|2020-06-01	Africa|hCoV-19/South Africa/KRISP-K000659/2020|EPI ISL 509300|B.1.1.206|South Africa|2020-07-13	0.0004430257	Africa
Africa|hCoV-19/South Africa/KRISP-0157/2020|EPI ISL 467507|B.1.1.273|South Africa|2020-05-25	Africa|hCoV-19/South Africa/KRISP-K000659/2020|EPI ISL 509300|B.1.1.206|South Africa|2020-07-13	0.0003697344	Africa
Africa|hCoV-19/South Africa/KRISP-0158/2020|EPI ISL 467508|B.1.106|South Africa|2020-05-28	Africa|hCoV-19/South Africa/KRISP-K000659/2020|EPI ISL 509300|B.1.1.206|South Africa|2020-07-13	0.0004706722	Africa
Africa|hCoV-19/South Africa/KRISP-0159/2020|EPI ISL 467509|B.1.5|South Africa|2020-06-01	Africa|hCoV-19/South Africa/KRISP-K000659/2020|EPI ISL 509300|B.1.1.206|South Africa|2020-07-13	0.0003361380	Africa
Africa|hCoV-19/South Africa/KRISP-0160/2020|EPI ISL 467510|B.1.5|South Africa|2020-06-01	Africa|hCoV-19/South Africa/KRISP-K000659/2020|EPI ISL 509300|B.1.1.206|South Africa|2020-07-13	0.0003397693	Africa
Africa|hCoV-19/South Africa/KRISP-0161/2020|EPI ISL 467511|B.1.106|South Africa|2020-06-01	Africa|hCoV-19/South Africa/KRISP-K000659/2020|EPI ISL 509300|B.1.1.206|South Africa|2020-07-13	0.0004370251	Africa
Africa|hCoV-19/South Africa/KRISP-0165/2020|EPI ISL 467515|B.1.1|South Africa|2020-05-29	Africa|hCoV-19/South Africa/KRISP-K000659/2020|EPI ISL 509300|B.1.1.206|South Africa|2020-07-13	0.0002706459	Africa
Africa|hCoV-19/South Africa/KRISP-0166/2020|EPI ISL 467516|B.1.5|South Africa|2020-04-14	Africa|hCoV-19/South Africa/KRISP-K000659/2020|EPI ISL 509300|B.1.1.206|South Africa|2020-07-13	0.0004370543	Africa
Africa|hCoV-19/South Africa/KRISP-0167/2020|EPI ISL 467517|B.1.106|South Africa|2020-06-02	Africa|hCoV-19/South Africa/KRISP-K000659/2020|EPI ISL 509300|B.1.1.206|South Africa|2020-07-13	0.0004370249	Africa
Africa|hCoV-19/South Africa/KRISP-0168/2020|EPI ISL 467518|B.1.106|South Africa|2020-05-28	Africa|hCoV-19/South Africa/KRISP-K000659/2020|EPI ISL 509300|B.1.1.206|South Africa|2020-07-13	0.0004370249	Africa
Africa|hCoV-19/South Africa/KRISP-0169/2020|EPI ISL 467519|B.1|South Africa|2020-05-31	Africa|hCoV-19/South Africa/KRISP-K000659/2020|EPI ISL 509300|B.1.1.206|South Africa|2020-07-13	0.0004054258	Africa
Africa|hCoV-19/South Africa/KRISP-0170/2020|EPI ISL 467520|B.1.1.273|South Africa|2020-05-31	Africa|hCoV-19/South Africa/KRISP-K000659/2020|EPI ISL 509300|B.1.1.206|South Africa|2020-07-13	0.0003720098	Africa
Africa|hCoV-19/South Africa/KRISP-0174/2020|EPI ISL 467524|B.1.106|South Africa|2020-06-04	Africa|hCoV-19/South Africa/KRISP-K000659/2020|EPI ISL 509300|B.1.1.206|South Africa|2020-07-13	0.0004370249	Africa
Africa|hCoV-19/South Africa/KRISP-0175/2020|EPI ISL 482702|B.1.1.273|South Africa|2020-06-05	Africa|hCoV-19/South Africa/KRISP-K000659/2020|EPI ISL 509300|B.1.1.206|South Africa|2020-07-13	0.0003710275	Africa
Africa|hCoV-19/South Africa/KRISP-0178/2020|EPI ISL 482704|B.1.1.57|South Africa|2020-06-05	Africa|hCoV-19/South Africa/KRISP-K000659/2020|EPI ISL 509300|B.1.1.206|South Africa|2020-07-13	0.0003711101	Africa
Africa|hCoV-19/South Africa/KRISP-0179/2020|EPI ISL 482705|B.1.5.16|South Africa|2020-06-06	Africa|hCoV-19/South Africa/KRISP-K000659/2020|EPI ISL 509300|B.1.1.206|South Africa|2020-07-13	0.0005379456	Africa
Africa|hCoV-19/South Africa/KRISP-0185/2020|EPI ISL 482708|B.1.1|South Africa|2020-06-07	Africa|hCoV-19/South Africa/KRISP-K000659/2020|EPI ISL 509300|B.1.1.206|South Africa|2020-07-13	0.0003361368	Africa
Africa|hCoV-19/South Africa/KRISP-0190/2020|EPI ISL 482709|B.1.1.273|South Africa|2020-06-06	Africa|hCoV-19/South Africa/KRISP-K000659/2020|EPI ISL 509300|B.1.1.206|South Africa|2020-07-13	0.0003700204	Africa
Africa|hCoV-19/South Africa/KRISP-0191/2020|EPI ISL 482710|B.1.106|South Africa|2020-06-04	Africa|hCoV-19/South Africa/KRISP-K000659/2020|EPI ISL 509300|B.1.1.206|South Africa|2020-07-13	0.0004709050	Africa
Africa|hCoV-19/South Africa/KRISP-0193/2020|EPI ISL 482848|B.1.106|South Africa|2020-06-03	Africa|hCoV-19/South Africa/KRISP-K000659/2020|EPI ISL 509300|B.1.1.206|South Africa|2020-07-13	0.0004411619	Africa
Africa|hCoV-19/South Africa/KRISP-0194/2020|EPI ISL 482849|B.1.106|South Africa|2020-06-06	Africa|hCoV-19/South Africa/KRISP-K000659/2020|EPI ISL 509300|B.1.1.206|South Africa|2020-07-13	0.0004179675	Africa
Africa|hCoV-19/South Africa/KRISP-0195/2020|EPI ISL 482850|B.1.106|South Africa|2020-06-07	Africa|hCoV-19/South Africa/KRISP-K000659/2020|EPI ISL 509300|B.1.1.206|South Africa|2020-07-13	0.0005163120	Africa
Africa|hCoV-19/South Africa/KRISP-0196/2020|EPI ISL 482712|B.1.106|South Africa|2020-06-08	Africa|hCoV-19/South Africa/KRISP-K000659/2020|EPI ISL 509300|B.1.1.206|South Africa|2020-07-13	0.0005042800	Africa
Africa|hCoV-19/South Africa/KRISP-0197/2020|EPI ISL 482713|B.1.1.206|South Africa|2020-06-08	Africa|hCoV-19/South Africa/KRISP-K000659/2020|EPI ISL 509300|B.1.1.206|South Africa|2020-07-13	0.0002043210	Africa
Africa|hCoV-19/South Africa/KRISP-0198/2020|EPI ISL 482851|B.1.1|South Africa|2020-06-11	Africa|hCoV-19/South Africa/KRISP-K000659/2020|EPI ISL 509300|B.1.1.206|South Africa|2020-07-13	0.0003068733	Africa
Africa|hCoV-19/South Africa/KRISP-0199/2020|EPI ISL 482714|B.1.5|South Africa|2020-06-11	Africa|hCoV-19/South Africa/KRISP-K000659/2020|EPI ISL 509300|B.1.1.206|South Africa|2020-07-13	0.0004766817	Africa
Africa|hCoV-19/South Africa/KRISP-02/2020|EPI ISL 421572|B|South Africa|2020-03-23	Africa|hCoV-19/South Africa/KRISP-K000659/2020|EPI ISL 509300|B.1.1.206|South Africa|2020-07-13	0.0006530682	Africa
Africa|hCoV-19/South Africa/KRISP-0200/2020|EPI ISL 482715|B.1.5|South Africa|2020-06-11	Africa|hCoV-19/South Africa/KRISP-K000659/2020|EPI ISL 509300|B.1.1.206|South Africa|2020-07-13	0.0004424422	Africa
Africa|hCoV-19/South Africa/KRISP-0201/2020|EPI ISL 482716|B.1.1|South Africa|2020-06-11	Africa|hCoV-19/South Africa/KRISP-K000659/2020|EPI ISL 509300|B.1.1.206|South Africa|2020-07-13	0.0002688751	Africa
Africa|hCoV-19/South Africa/KRISP-0203/2020|EPI ISL 482852|B.1.1|South Africa|2020-06-11	Africa|hCoV-19/South Africa/KRISP-K000659/2020|EPI ISL 509300|B.1.1.206|South Africa|2020-07-13	0.0003026869	Africa
Africa|hCoV-19/South Africa/KRISP-0206/2020|EPI ISL 482719|B.1.5|South Africa|2020-06-11	Africa|hCoV-19/South Africa/KRISP-K000659/2020|EPI ISL 509300|B.1.1.206|South Africa|2020-07-13	0.0004381146	Africa
Africa|hCoV-19/South Africa/KRISP-0211/2020|EPI ISL 482720|B.1.5|South Africa|2020-06-11	Africa|hCoV-19/South Africa/KRISP-K000659/2020|EPI ISL 509300|B.1.1.206|South Africa|2020-07-13	0.0004035351	Africa
Africa|hCoV-19/South Africa/KRISP-0212/2020|EPI ISL 482721|B.1.5|South Africa|2020-06-11	Africa|hCoV-19/South Africa/KRISP-K000659/2020|EPI ISL 509300|B.1.1.206|South Africa|2020-07-13	0.0004045961	Africa
Africa|hCoV-19/South Africa/KRISP-0213/2020|EPI ISL 482722|B.1.5|South Africa|2020-06-11	Africa|hCoV-19/South Africa/KRISP-K000659/2020|EPI ISL 509300|B.1.1.206|South Africa|2020-07-13	0.0003700453	Africa
Africa|hCoV-19/South Africa/KRISP-0214/2020|EPI ISL 482723|B.1.5|South Africa|2020-06-11	Africa|hCoV-19/South Africa/KRISP-K000659/2020|EPI ISL 509300|B.1.1.206|South Africa|2020-07-13	0.0004726422	Africa
Africa|hCoV-19/South Africa/KRISP-0224/2020|EPI ISL 482724|B.1.144|South Africa|2020-06-11	Africa|hCoV-19/South Africa/KRISP-K000659/2020|EPI ISL 509300|B.1.1.206|South Africa|2020-07-13	0.0003061948	Africa
Africa|hCoV-19/South Africa/KRISP-0243/2020|EPI ISL 482725|B.1.140|South Africa|2020-06-14	Africa|hCoV-19/South Africa/KRISP-K000659/2020|EPI ISL 509300|B.1.1.206|South Africa|2020-07-13	0.0005517639	Africa
Africa|hCoV-19/South Africa/KRISP-0245/2020|EPI ISL 482726|B.1.144|South Africa|2020-06-14	Africa|hCoV-19/South Africa/KRISP-K000659/2020|EPI ISL 509300|B.1.1.206|South Africa|2020-07-13	0.0003697752	Africa
Africa|hCoV-19/South Africa/KRISP-0255/2020|EPI ISL 482728|B.1.5|South Africa|2020-06-14	Africa|hCoV-19/South Africa/KRISP-K000659/2020|EPI ISL 509300|B.1.1.206|South Africa|2020-07-13	0.0003397658	Africa
Africa|hCoV-19/South Africa/KRISP-0259/2020|EPI ISL 482729|B.1|South Africa|2020-06-15	Africa|hCoV-19/South Africa/KRISP-K000659/2020|EPI ISL 509300|B.1.1.206|South Africa|2020-07-13	0.0005131174	Africa
Africa|hCoV-19/South Africa/KRISP-0260/2020|EPI ISL 482730|B.1.140|South Africa|2020-06-15	Africa|hCoV-19/South Africa/KRISP-K000659/2020|EPI ISL 509300|B.1.1.206|South Africa|2020-07-13	0.0006153279	Africa
Africa|hCoV-19/South Africa/KRISP-0261/2020|EPI ISL 482731|B.1.5|South Africa|2020-06-15	Africa|hCoV-19/South Africa/KRISP-K000659/2020|EPI ISL 509300|B.1.1.206|South Africa|2020-07-13	0.0004425104	Africa
Africa|hCoV-19/South Africa/KRISP-0266/2020|EPI ISL 482853|B.1.1|South Africa|2020-06-17	Africa|hCoV-19/South Africa/KRISP-K000659/2020|EPI ISL 509300|B.1.1.206|South Africa|2020-07-13	0.0004370427	Africa
Africa|hCoV-19/South Africa/KRISP-0267/2020|EPI ISL 482854|A|South Africa|2020-06-17	Africa|hCoV-19/South Africa/KRISP-K000659/2020|EPI ISL 509300|B.1.1.206|South Africa|2020-07-13	0.0010235045	Africa
Africa|hCoV-19/South Africa/KRISP-0268/2020|EPI ISL 482855|B.1.1.117|South Africa|2020-06-17	Africa|hCoV-19/South Africa/KRISP-K000659/2020|EPI ISL 509300|B.1.1.206|South Africa|2020-07-13	0.0003741987	Africa
Africa|hCoV-19/South Africa/KRISP-0269/2020|EPI ISL 482856|B.1.5|South Africa|2020-06-17	Africa|hCoV-19/South Africa/KRISP-K000659/2020|EPI ISL 509300|B.1.1.206|South Africa|2020-07-13	0.0004775214	Africa
Africa|hCoV-19/South Africa/KRISP-0270/2020|EPI ISL 482857|B.1.1.117|South Africa|2020-06-17	Africa|hCoV-19/South Africa/KRISP-K000659/2020|EPI ISL 509300|B.1.1.206|South Africa|2020-07-13	0.0003732846	Africa
Africa|hCoV-19/South Africa/KRISP-0271/2020|EPI ISL 482858|B.1.1|South Africa|2020-06-17	Africa|hCoV-19/South Africa/KRISP-K000659/2020|EPI ISL 509300|B.1.1.206|South Africa|2020-07-13	0.0004459801	Africa
Africa|hCoV-19/South Africa/KRISP-0272/2020|EPI ISL 482859|B.1.1|South Africa|2020-06-17	Africa|hCoV-19/South Africa/KRISP-K000659/2020|EPI ISL 509300|B.1.1.206|South Africa|2020-07-13	0.0003080632	Africa
Africa|hCoV-19/South Africa/KRISP-0273/2020|EPI ISL 482860|B.1.1.57|South Africa|2020-06-18	Africa|hCoV-19/South Africa/KRISP-K000659/2020|EPI ISL 509300|B.1.1.206|South Africa|2020-07-13	0.0004791863	Africa
Africa|hCoV-19/South Africa/KRISP-0274/2020|EPI ISL 482861|B.1.1.57|South Africa|2020-06-18	Africa|hCoV-19/South Africa/KRISP-K000659/2020|EPI ISL 509300|B.1.1.206|South Africa|2020-07-13	0.0004782538	Africa
Africa|hCoV-19/South Africa/KRISP-0275/2020|EPI ISL 482862|B.1.1|South Africa|2020-06-18	Africa|hCoV-19/South Africa/KRISP-K000659/2020|EPI ISL 509300|B.1.1.206|South Africa|2020-07-13	0.0003031734	Africa
Africa|hCoV-19/South Africa/KRISP-0276/2020|EPI ISL 482863|B.1.1.57|South Africa|2020-06-18	Africa|hCoV-19/South Africa/KRISP-K000659/2020|EPI ISL 509300|B.1.1.206|South Africa|2020-07-13	0.0004804359	Africa
Africa|hCoV-19/South Africa/KRISP-0277/2020|EPI ISL 482864|B.1.1.273|South Africa|2020-06-16	Africa|hCoV-19/South Africa/KRISP-K000659/2020|EPI ISL 509300|B.1.1.206|South Africa|2020-07-13	0.0004802018	Africa
Africa|hCoV-19/South Africa/KRISP-0278/2020|EPI ISL 482865|B.1.1.75|South Africa|2020-06-16	Africa|hCoV-19/South Africa/KRISP-K000659/2020|EPI ISL 509300|B.1.1.206|South Africa|2020-07-13	0.0003726812	Africa
Africa|hCoV-19/South Africa/KRISP-0279/2020|EPI ISL 482866|B.1.1.56|South Africa|2020-06-16	Africa|hCoV-19/South Africa/KRISP-K000659/2020|EPI ISL 509300|B.1.1.206|South Africa|2020-07-13	0.0003790445	Africa
Africa|hCoV-19/South Africa/KRISP-0280/2020|EPI ISL 482867|B.1.1.206|South Africa|2020-06-16	Africa|hCoV-19/South Africa/KRISP-K000659/2020|EPI ISL 509300|B.1.1.206|South Africa|2020-07-13	0.0002352712	Africa
Africa|hCoV-19/South Africa/KRISP-0281/2020|EPI ISL 482868|B.1.1.206|South Africa|2020-06-16	Africa|hCoV-19/South Africa/KRISP-K000659/2020|EPI ISL 509300|B.1.1.206|South Africa|2020-07-13	0.0002404424	Africa
Africa|hCoV-19/South Africa/KRISP-0282/2020|EPI ISL 482869|B.1.1.206|South Africa|2020-06-16	Africa|hCoV-19/South Africa/KRISP-K000659/2020|EPI ISL 509300|B.1.1.206|South Africa|2020-07-13	0.0002746838	Africa
Africa|hCoV-19/South Africa/KRISP-0283/2020|EPI ISL 482870|B.1.1.206|South Africa|2020-06-16	Africa|hCoV-19/South Africa/KRISP-K000659/2020|EPI ISL 509300|B.1.1.206|South Africa|2020-07-13	0.0001396247	Africa
Africa|hCoV-19/South Africa/KRISP-0284/2020|EPI ISL 482871|B.1.1.206|South Africa|2020-06-16	Africa|hCoV-19/South Africa/KRISP-K000659/2020|EPI ISL 509300|B.1.1.206|South Africa|2020-07-13	0.0003051938	Africa
Africa|hCoV-19/South Africa/KRISP-0285/2020|EPI ISL 482872|B.1.1.206|South Africa|2020-06-16	Africa|hCoV-19/South Africa/KRISP-K000659/2020|EPI ISL 509300|B.1.1.206|South Africa|2020-07-13	0.0002737159	Africa
Africa|hCoV-19/South Africa/KRISP-0286/2020|EPI ISL 487277|B.1.1|South Africa|2020-06-26	Africa|hCoV-19/South Africa/KRISP-K000659/2020|EPI ISL 509300|B.1.1.206|South Africa|2020-07-13	0.0002688752	Africa
Africa|hCoV-19/South Africa/KRISP-0287/2020|EPI ISL 487278|B.1.1.84|South Africa|2020-06-26	Africa|hCoV-19/South Africa/KRISP-K000659/2020|EPI ISL 509300|B.1.1.206|South Africa|2020-07-13	0.0003051464	Africa
Africa|hCoV-19/South Africa/KRISP-0288/2020|EPI ISL 487279|B.1.140|South Africa|2020-06-26	Africa|hCoV-19/South Africa/KRISP-K000659/2020|EPI ISL 509300|B.1.1.206|South Africa|2020-07-13	0.0005139541	Africa
Africa|hCoV-19/South Africa/KRISP-0290/2020|EPI ISL 487280|B.1.1.84|South Africa|2020-06-26	Africa|hCoV-19/South Africa/KRISP-K000659/2020|EPI ISL 509300|B.1.1.206|South Africa|2020-07-13	0.0003371499	Africa
Africa|hCoV-19/South Africa/KRISP-0291/2020|EPI ISL 487281|B.1.1.84|South Africa|2020-06-26	Africa|hCoV-19/South Africa/KRISP-K000659/2020|EPI ISL 509300|B.1.1.206|South Africa|2020-07-13	0.0004041058	Africa
Africa|hCoV-19/South Africa/KRISP-0293/2020|EPI ISL 487282|B.1.5|South Africa|2020-06-25	Africa|hCoV-19/South Africa/KRISP-K000659/2020|EPI ISL 509300|B.1.1.206|South Africa|2020-07-13	0.0005879172	Africa
Africa|hCoV-19/South Africa/KRISP-0296/2020|EPI ISL 487284|B.1.1.57|South Africa|2020-06-26	Africa|hCoV-19/South Africa/KRISP-K000659/2020|EPI ISL 509300|B.1.1.206|South Africa|2020-07-13	0.0003075895	Africa
Africa|hCoV-19/South Africa/KRISP-0297/2020|EPI ISL 487285|B.1.1.84|South Africa|2020-06-26	Africa|hCoV-19/South Africa/KRISP-K000659/2020|EPI ISL 509300|B.1.1.206|South Africa|2020-07-13	0.0003058514	Africa
Africa|hCoV-19/South Africa/KRISP-0299/2020|EPI ISL 487287|B.1.140|South Africa|2020-06-25	Africa|hCoV-19/South Africa/KRISP-K000659/2020|EPI ISL 509300|B.1.1.206|South Africa|2020-07-13	0.0004748926	Africa
Africa|hCoV-19/South Africa/KRISP-0300/2020|EPI ISL 487288|B.1.140|South Africa|2020-06-25	Africa|hCoV-19/South Africa/KRISP-K000659/2020|EPI ISL 509300|B.1.1.206|South Africa|2020-07-13	0.0005043255	Africa
Africa|hCoV-19/South Africa/KRISP-0302/2020|EPI ISL 487289|B.1.5|South Africa|2020-06-24	Africa|hCoV-19/South Africa/KRISP-K000659/2020|EPI ISL 509300|B.1.1.206|South Africa|2020-07-13	0.0005181177	Africa
Africa|hCoV-19/South Africa/KRISP-0303/2020|EPI ISL 487348|B.1.144|South Africa|2020-06-25	Africa|hCoV-19/South Africa/KRISP-K000659/2020|EPI ISL 509300|B.1.1.206|South Africa|2020-07-13	0.0003759921	Africa
Africa|hCoV-19/South Africa/KRISP-0305/2020|EPI ISL 487291|B.1.1.206|South Africa|2020-06-24	Africa|hCoV-19/South Africa/KRISP-K000659/2020|EPI ISL 509300|B.1.1.206|South Africa|2020-07-13	0.0003153621	Africa
Africa|hCoV-19/South Africa/KRISP-0308/2020|EPI ISL 487292|C.1|South Africa|2020-06-24	Africa|hCoV-19/South Africa/KRISP-K000659/2020|EPI ISL 509300|B.1.1.206|South Africa|2020-07-13	0.0004404041	Africa
Africa|hCoV-19/South Africa/KRISP-0309/2020|EPI ISL 487293|C.1|South Africa|2020-06-24	Africa|hCoV-19/South Africa/KRISP-K000659/2020|EPI ISL 509300|B.1.1.206|South Africa|2020-07-13	0.0004506883	Africa
Africa|hCoV-19/South Africa/KRISP-0310/2020|EPI ISL 487294|C.1|South Africa|2020-06-24	Africa|hCoV-19/South Africa/KRISP-K000659/2020|EPI ISL 509300|B.1.1.206|South Africa|2020-07-13	0.0004417249	Africa
Africa|hCoV-19/South Africa/KRISP-0312/2020|EPI ISL 487295|B.1.1.62|South Africa|2020-06-24	Africa|hCoV-19/South Africa/KRISP-K000659/2020|EPI ISL 509300|B.1.1.206|South Africa|2020-07-13	0.0003375514	Africa
Africa|hCoV-19/South Africa/KRISP-0318/2020|EPI ISL 487297|B.1.1.206|South Africa|2020-06-23	Africa|hCoV-19/South Africa/KRISP-K000659/2020|EPI ISL 509300|B.1.1.206|South Africa|2020-07-13	0.0002017451	Africa
Africa|hCoV-19/South Africa/KRISP-0321/2020|EPI ISL 487298|B.1.1.206|South Africa|2020-06-24	Africa|hCoV-19/South Africa/KRISP-K000659/2020|EPI ISL 509300|B.1.1.206|South Africa|2020-07-13	0.0002411155	Africa
Africa|hCoV-19/South Africa/KRISP-0322/2020|EPI ISL 487299|B.1.1.288|South Africa|2020-06-24	Africa|hCoV-19/South Africa/KRISP-K000659/2020|EPI ISL 509300|B.1.1.206|South Africa|2020-07-13	0.0002780599	Africa
Africa|hCoV-19/South Africa/KRISP-0323/2020|EPI ISL 487300|B.1.1.288|South Africa|2020-06-24	Africa|hCoV-19/South Africa/KRISP-K000659/2020|EPI ISL 509300|B.1.1.206|South Africa|2020-07-13	0.0002732643	Africa
Africa|hCoV-19/South Africa/KRISP-0327/2020|EPI ISL 487301|C.1|South Africa|2020-06-24	Africa|hCoV-19/South Africa/KRISP-K000659/2020|EPI ISL 509300|B.1.1.206|South Africa|2020-07-13	0.0004193777	Africa
Africa|hCoV-19/South Africa/KRISP-0331/2020|EPI ISL 487302|B.1.1.206|South Africa|2020-06-24	Africa|hCoV-19/South Africa/KRISP-K000659/2020|EPI ISL 509300|B.1.1.206|South Africa|2020-07-13	0.0002393243	Africa
Africa|hCoV-19/South Africa/KRISP-0332/2020|EPI ISL 487303|C.1|South Africa|2020-06-24	Africa|hCoV-19/South Africa/KRISP-K000659/2020|EPI ISL 509300|B.1.1.206|South Africa|2020-07-13	0.0004797468	Africa
Africa|hCoV-19/South Africa/KRISP-0336/2020|EPI ISL 487304|B.1.1.273|South Africa|2020-06-18	Africa|hCoV-19/South Africa/KRISP-K000659/2020|EPI ISL 509300|B.1.1.206|South Africa|2020-07-13	0.0004706407	Africa
Africa|hCoV-19/South Africa/KRISP-0337/2020|EPI ISL 495517|B.1.1.273|South Africa|2020-06-18	Africa|hCoV-19/South Africa/KRISP-K000659/2020|EPI ISL 509300|B.1.1.206|South Africa|2020-07-13	0.0004493380	Africa
Africa|hCoV-19/South Africa/KRISP-0338/2020|EPI ISL 487305|B.1.1.273|South Africa|2020-06-18	Africa|hCoV-19/South Africa/KRISP-K000659/2020|EPI ISL 509300|B.1.1.206|South Africa|2020-07-13	0.0004403699	Africa
Africa|hCoV-19/South Africa/KRISP-0339/2020|EPI ISL 487306|B.1.1.273|South Africa|2020-06-18	Africa|hCoV-19/South Africa/KRISP-K000659/2020|EPI ISL 509300|B.1.1.206|South Africa|2020-07-13	0.0004142028	Africa
Africa|hCoV-19/South Africa/KRISP-0340/2020|EPI ISL 487307|B.1.1.273|South Africa|2020-06-17	Africa|hCoV-19/South Africa/KRISP-K000659/2020|EPI ISL 509300|B.1.1.206|South Africa|2020-07-13	0.0004450734	Africa
Africa|hCoV-19/South Africa/KRISP-0342/2020|EPI ISL 495518|B.1.1.206|South Africa|2020-06-18	Africa|hCoV-19/South Africa/KRISP-K000659/2020|EPI ISL 509300|B.1.1.206|South Africa|2020-07-13	0.0003145938	Africa
Africa|hCoV-19/South Africa/KRISP-0343/2020|EPI ISL 495519|H.1|South Africa|2020-06-18	Africa|hCoV-19/South Africa/KRISP-K000659/2020|EPI ISL 509300|B.1.1.206|South Africa|2020-07-13	0.0003060042	Africa
Africa|hCoV-19/South Africa/KRISP-0344/2020|EPI ISL 495520|C.1|South Africa|2020-06-20	Africa|hCoV-19/South Africa/KRISP-K000659/2020|EPI ISL 509300|B.1.1.206|South Africa|2020-07-13	0.0006074921	Africa
Africa|hCoV-19/South Africa/KRISP-0346/2020|EPI ISL 495521|B.1.140|South Africa|2020-06-18	Africa|hCoV-19/South Africa/KRISP-K000659/2020|EPI ISL 509300|B.1.1.206|South Africa|2020-07-13	0.0005166972	Africa
Africa|hCoV-19/South Africa/KRISP-0347/2020|EPI ISL 487308|B.1.1.206|South Africa|2020-06-18	Africa|hCoV-19/South Africa/KRISP-K000659/2020|EPI ISL 509300|B.1.1.206|South Africa|2020-07-13	0.0003361513	Africa
Africa|hCoV-19/South Africa/KRISP-0348/2020|EPI ISL 487309|B.1.144|South Africa|2020-06-18	Africa|hCoV-19/South Africa/KRISP-K000659/2020|EPI ISL 509300|B.1.1.206|South Africa|2020-07-13	0.0003785452	Africa
Africa|hCoV-19/South Africa/KRISP-0349/2020|EPI ISL 487310|B.1.1.206|South Africa|2020-06-17	Africa|hCoV-19/South Africa/KRISP-K000659/2020|EPI ISL 509300|B.1.1.206|South Africa|2020-07-13	0.0001693111	Africa
Africa|hCoV-19/South Africa/KRISP-0350/2020|EPI ISL 487311|B.1.1.206|South Africa|2020-06-17	Africa|hCoV-19/South Africa/KRISP-K000659/2020|EPI ISL 509300|B.1.1.206|South Africa|2020-07-13	0.0001681950	Africa
Africa|hCoV-19/South Africa/KRISP-0352/2020|EPI ISL 487312|B.1.1.206|South Africa|2020-06-17	Africa|hCoV-19/South Africa/KRISP-K000659/2020|EPI ISL 509300|B.1.1.206|South Africa|2020-07-13	0.0001681498	Africa
Africa|hCoV-19/South Africa/KRISP-0356/2020|EPI ISL 487313|B.1.5|South Africa|2020-06-25	Africa|hCoV-19/South Africa/KRISP-K000659/2020|EPI ISL 509300|B.1.1.206|South Africa|2020-07-13	0.0005412278	Africa
Africa|hCoV-19/South Africa/KRISP-0360/2020|EPI ISL 487314|C.1|South Africa|2020-06-19	Africa|hCoV-19/South Africa/KRISP-K000659/2020|EPI ISL 509300|B.1.1.206|South Africa|2020-07-13	0.0005378733	Africa
Africa|hCoV-19/South Africa/KRISP-0361/2020|EPI ISL 487315|B.1.1.206|South Africa|2020-06-18	Africa|hCoV-19/South Africa/KRISP-K000659/2020|EPI ISL 509300|B.1.1.206|South Africa|2020-07-13	0.0003109857	Africa
Africa|hCoV-19/South Africa/KRISP-0365/2020|EPI ISL 487316|B.1.1.84|South Africa|2020-06-25	Africa|hCoV-19/South Africa/KRISP-K000659/2020|EPI ISL 509300|B.1.1.206|South Africa|2020-07-13	0.0003361156	Africa
Africa|hCoV-19/South Africa/KRISP-0366/2020|EPI ISL 487317|B.1.1|South Africa|2020-06-18	Africa|hCoV-19/South Africa/KRISP-K000659/2020|EPI ISL 509300|B.1.1.206|South Africa|2020-07-13	0.0002086160	Africa
Africa|hCoV-19/South Africa/KRISP-0367/2020|EPI ISL 487318|B.1.1.273|South Africa|2020-06-25	Africa|hCoV-19/South Africa/KRISP-K000659/2020|EPI ISL 509300|B.1.1.206|South Africa|2020-07-13	0.0004377858	Africa
Africa|hCoV-19/South Africa/KRISP-0368/2020|EPI ISL 487319|B.1.1|South Africa|2020-06-18	Africa|hCoV-19/South Africa/KRISP-K000659/2020|EPI ISL 509300|B.1.1.206|South Africa|2020-07-13	0.0002688815	Africa
Africa|hCoV-19/South Africa/KRISP-0369/2020|EPI ISL 487320|B.1.1.84|South Africa|2020-06-25	Africa|hCoV-19/South Africa/KRISP-K000659/2020|EPI ISL 509300|B.1.1.206|South Africa|2020-07-13	0.0003361075	Africa
Africa|hCoV-19/South Africa/KRISP-0370/2020|EPI ISL 487321|B.1.140|South Africa|2020-06-25	Africa|hCoV-19/South Africa/KRISP-K000659/2020|EPI ISL 509300|B.1.1.206|South Africa|2020-07-13	0.0005379817	Africa
Africa|hCoV-19/South Africa/KRISP-0372/2020|EPI ISL 487323|B.1.106|South Africa|2020-06-19	Africa|hCoV-19/South Africa/KRISP-K000659/2020|EPI ISL 509300|B.1.1.206|South Africa|2020-07-13	0.0004429006	Africa
Africa|hCoV-19/South Africa/KRISP-0373/2020|EPI ISL 487324|B.1.106|South Africa|2020-06-19	Africa|hCoV-19/South Africa/KRISP-K000659/2020|EPI ISL 509300|B.1.1.206|South Africa|2020-07-13	0.0005043019	Africa
Africa|hCoV-19/South Africa/KRISP-0375/2020|EPI ISL 487325|B.1.140|South Africa|2020-06-25	Africa|hCoV-19/South Africa/KRISP-K000659/2020|EPI ISL 509300|B.1.1.206|South Africa|2020-07-13	0.0005080020	Africa
Africa|hCoV-19/South Africa/KRISP-0376/2020|EPI ISL 487326|B.1.5|South Africa|2020-06-22	Africa|hCoV-19/South Africa/KRISP-K000659/2020|EPI ISL 509300|B.1.1.206|South Africa|2020-07-13	0.0003734363	Africa
Africa|hCoV-19/South Africa/KRISP-0377/2020|EPI ISL 495522|B.1.1|South Africa|2020-06-22	Africa|hCoV-19/South Africa/KRISP-K000659/2020|EPI ISL 509300|B.1.1.206|South Africa|2020-07-13	0.0002120736	Africa
Africa|hCoV-19/South Africa/KRISP-0378/2020|EPI ISL 487327|B.1.1.84|South Africa|2020-06-22	Africa|hCoV-19/South Africa/KRISP-K000659/2020|EPI ISL 509300|B.1.1.206|South Africa|2020-07-13	0.0003116220	Africa
Africa|hCoV-19/South Africa/KRISP-0380/2020|EPI ISL 487328|B.1.1.84|South Africa|2020-06-25	Africa|hCoV-19/South Africa/KRISP-K000659/2020|EPI ISL 509300|B.1.1.206|South Africa|2020-07-13	0.0003027858	Africa
Africa|hCoV-19/South Africa/KRISP-0382/2020|EPI ISL 495523|B.1.140|South Africa|2020-06-25	Africa|hCoV-19/South Africa/KRISP-K000659/2020|EPI ISL 509300|B.1.1.206|South Africa|2020-07-13	0.0004901185	Africa
Africa|hCoV-19/South Africa/KRISP-0383/2020|EPI ISL 495524|B.1.140|South Africa|2020-06-25	Africa|hCoV-19/South Africa/KRISP-K000659/2020|EPI ISL 509300|B.1.1.206|South Africa|2020-07-13	0.0006784294	Africa
Africa|hCoV-19/South Africa/KRISP-0384/2020|EPI ISL 495525|B.1.140|South Africa|2020-06-25	Africa|hCoV-19/South Africa/KRISP-K000659/2020|EPI ISL 509300|B.1.1.206|South Africa|2020-07-13	0.0004857032	Africa
Africa|hCoV-19/South Africa/KRISP-0386/2020|EPI ISL 487329|B.1.1.62|South Africa|2020-07-01	Africa|hCoV-19/South Africa/KRISP-K000659/2020|EPI ISL 509300|B.1.1.206|South Africa|2020-07-13	0.0003361365	Africa
Africa|hCoV-19/South Africa/KRISP-0387/2020|EPI ISL 487330|B.1.1.99|South Africa|2020-07-01	Africa|hCoV-19/South Africa/KRISP-K000659/2020|EPI ISL 509300|B.1.1.206|South Africa|2020-07-13	0.0003705439	Africa
Africa|hCoV-19/South Africa/KRISP-0388/2020|EPI ISL 487331|B.1.140|South Africa|2020-07-01	Africa|hCoV-19/South Africa/KRISP-K000659/2020|EPI ISL 509300|B.1.1.206|South Africa|2020-07-13	0.0004745225	Africa
Africa|hCoV-19/South Africa/KRISP-0389/2020|EPI ISL 487332|C.9|South Africa|2020-07-01	Africa|hCoV-19/South Africa/KRISP-K000659/2020|EPI ISL 509300|B.1.1.206|South Africa|2020-07-13	0.0005042679	Africa
Africa|hCoV-19/South Africa/KRISP-0390/2020|EPI ISL 487333|C.2|South Africa|2020-07-01	Africa|hCoV-19/South Africa/KRISP-K000659/2020|EPI ISL 509300|B.1.1.206|South Africa|2020-07-13	0.0005086791	Africa
Africa|hCoV-19/South Africa/KRISP-0391/2020|EPI ISL 487334|B.1.1.206|South Africa|2020-07-01	Africa|hCoV-19/South Africa/KRISP-K000659/2020|EPI ISL 509300|B.1.1.206|South Africa|2020-07-13	0.0001685805	Africa
Africa|hCoV-19/South Africa/KRISP-0392/2020|EPI ISL 487335|B.1.5.19|South Africa|2020-07-01	Africa|hCoV-19/South Africa/KRISP-K000659/2020|EPI ISL 509300|B.1.1.206|South Africa|2020-07-13	0.0004182727	Africa
Africa|hCoV-19/South Africa/KRISP-0393/2020|EPI ISL 487336|C.6|South Africa|2020-07-01	Africa|hCoV-19/South Africa/KRISP-K000659/2020|EPI ISL 509300|B.1.1.206|South Africa|2020-07-13	0.0004392301	Africa
Africa|hCoV-19/South Africa/KRISP-0394/2020|EPI ISL 487337|B.1.5.19|South Africa|2020-07-01	Africa|hCoV-19/South Africa/KRISP-K000659/2020|EPI ISL 509300|B.1.1.206|South Africa|2020-07-13	0.0004721960	Africa
Africa|hCoV-19/South Africa/KRISP-0395/2020|EPI ISL 487338|C.2|South Africa|2020-07-01	Africa|hCoV-19/South Africa/KRISP-K000659/2020|EPI ISL 509300|B.1.1.206|South Africa|2020-07-13	0.0005042460	Africa
Africa|hCoV-19/South Africa/KRISP-0396/2020|EPI ISL 487339|C.1|South Africa|2020-07-01	Africa|hCoV-19/South Africa/KRISP-K000659/2020|EPI ISL 509300|B.1.1.206|South Africa|2020-07-13	0.0005066197	Africa
Africa|hCoV-19/South Africa/KRISP-0397/2020|EPI ISL 487340|B.1.5|South Africa|2020-07-01	Africa|hCoV-19/South Africa/KRISP-K000659/2020|EPI ISL 509300|B.1.1.206|South Africa|2020-07-13	0.0004370161	Africa
Africa|hCoV-19/South Africa/KRISP-0398/2020|EPI ISL 487341|B.1.1.206|South Africa|2020-07-01	Africa|hCoV-19/South Africa/KRISP-K000659/2020|EPI ISL 509300|B.1.1.206|South Africa|2020-07-13	0.0002416480	Africa
Africa|hCoV-19/South Africa/KRISP-04/2020|EPI ISL 436684|B.1.1.273|South Africa|2020-03-31	Africa|hCoV-19/South Africa/KRISP-K000659/2020|EPI ISL 509300|B.1.1.206|South Africa|2020-07-13	0.0003032241	Africa
Africa|hCoV-19/South Africa/KRISP-0402/2020|EPI ISL 495527|B.1.140|South Africa|2020-06-23	Africa|hCoV-19/South Africa/KRISP-K000659/2020|EPI ISL 509300|B.1.1.206|South Africa|2020-07-13	0.0005729403	Africa
Africa|hCoV-19/South Africa/KRISP-0403/2020|EPI ISL 495528|C.1|South Africa|2020-06-23	Africa|hCoV-19/South Africa/KRISP-K000659/2020|EPI ISL 509300|B.1.1.206|South Africa|2020-07-13	0.0004401017	Africa
Africa|hCoV-19/South Africa/KRISP-0404/2020|EPI ISL 495529|B.1.1.206|South Africa|2020-06-24	Africa|hCoV-19/South Africa/KRISP-K000659/2020|EPI ISL 509300|B.1.1.206|South Africa|2020-07-13	0.0002352815	Africa
Africa|hCoV-19/South Africa/KRISP-0405/2020|EPI ISL 495530|B.1.140|South Africa|2020-06-23	Africa|hCoV-19/South Africa/KRISP-K000659/2020|EPI ISL 509300|B.1.1.206|South Africa|2020-07-13	0.0005716305	Africa
Africa|hCoV-19/South Africa/KRISP-0406/2020|EPI ISL 495531|B.1.1.206|South Africa|2020-06-22	Africa|hCoV-19/South Africa/KRISP-K000659/2020|EPI ISL 509300|B.1.1.206|South Africa|2020-07-13	0.0001029592	Africa
Africa|hCoV-19/South Africa/KRISP-0407/2020|EPI ISL 495532|B.1.5|South Africa|2020-06-24	Africa|hCoV-19/South Africa/KRISP-K000659/2020|EPI ISL 509300|B.1.1.206|South Africa|2020-07-13	0.0003755480	Africa
Africa|hCoV-19/South Africa/KRISP-0408/2020|EPI ISL 495533|B.1.140|South Africa|2020-06-23	Africa|hCoV-19/South Africa/KRISP-K000659/2020|EPI ISL 509300|B.1.1.206|South Africa|2020-07-13	0.0004192475	Africa
Africa|hCoV-19/South Africa/KRISP-0409/2020|EPI ISL 495534|C.1|South Africa|2020-06-23	Africa|hCoV-19/South Africa/KRISP-K000659/2020|EPI ISL 509300|B.1.1.206|South Africa|2020-07-13	0.0004369954	Africa
Africa|hCoV-19/South Africa/KRISP-0410/2020|EPI ISL 495535|B.1.140|South Africa|2020-07-02	Africa|hCoV-19/South Africa/KRISP-K000659/2020|EPI ISL 509300|B.1.1.206|South Africa|2020-07-13	0.0006052538	Africa
Africa|hCoV-19/South Africa/KRISP-0411/2020|EPI ISL 495536|B.1.1.206|South Africa|2020-07-02	Africa|hCoV-19/South Africa/KRISP-K000659/2020|EPI ISL 509300|B.1.1.206|South Africa|2020-07-13	0.0003025241	Africa
Africa|hCoV-19/South Africa/KRISP-0412/2020|EPI ISL 495537|B.1.1.206|South Africa|2020-07-02	Africa|hCoV-19/South Africa/KRISP-K000659/2020|EPI ISL 509300|B.1.1.206|South Africa|2020-07-13	0.0003361447	Africa
Africa|hCoV-19/South Africa/KRISP-0413/2020|EPI ISL 495538|B.1.1.40|South Africa|2020-07-02	Africa|hCoV-19/South Africa/KRISP-K000659/2020|EPI ISL 509300|B.1.1.206|South Africa|2020-07-13	0.0004369956	Africa
Africa|hCoV-19/South Africa/KRISP-0414/2020|EPI ISL 495539|B.1.140|South Africa|2020-07-02	Africa|hCoV-19/South Africa/KRISP-K000659/2020|EPI ISL 509300|B.1.1.206|South Africa|2020-07-13	0.0005379582	Africa
Africa|hCoV-19/South Africa/KRISP-0415/2020|EPI ISL 495540|B.1.140|South Africa|2020-07-02	Africa|hCoV-19/South Africa/KRISP-K000659/2020|EPI ISL 509300|B.1.1.206|South Africa|2020-07-13	0.0005715922	Africa
Africa|hCoV-19/South Africa/KRISP-0417/2020|EPI ISL 495541|B.1.1.62|South Africa|2020-07-02	Africa|hCoV-19/South Africa/KRISP-K000659/2020|EPI ISL 509300|B.1.1.206|South Africa|2020-07-13	0.0004033899	Africa
Africa|hCoV-19/South Africa/KRISP-0418/2020|EPI ISL 495542|B.1.1.206|South Africa|2020-07-02	Africa|hCoV-19/South Africa/KRISP-K000659/2020|EPI ISL 509300|B.1.1.206|South Africa|2020-07-13	0.0003697579	Africa
Africa|hCoV-19/South Africa/KRISP-0420/2020|EPI ISL 495543|C.9|South Africa|2020-07-01	Africa|hCoV-19/South Africa/KRISP-K000659/2020|EPI ISL 509300|B.1.1.206|South Africa|2020-07-13	0.0005052700	Africa
Africa|hCoV-19/South Africa/KRISP-0421/2020|EPI ISL 495544|B.1.1|South Africa|2020-07-01	Africa|hCoV-19/South Africa/KRISP-K000659/2020|EPI ISL 509300|B.1.1.206|South Africa|2020-07-13	0.0002358816	Africa
Africa|hCoV-19/South Africa/KRISP-0423/2020|EPI ISL 495545|B.1.140|South Africa|2020-07-01	Africa|hCoV-19/South Africa/KRISP-K000659/2020|EPI ISL 509300|B.1.1.206|South Africa|2020-07-13	0.0004790027	Africa
Africa|hCoV-19/South Africa/KRISP-0426/2020|EPI ISL 495546|B.1.1.206|South Africa|2020-07-01	Africa|hCoV-19/South Africa/KRISP-K000659/2020|EPI ISL 509300|B.1.1.206|South Africa|2020-07-13	0.0003362611	Africa
Africa|hCoV-19/South Africa/KRISP-0436/2020|EPI ISL 498055|B.1.1|South Africa|2020-07-01	Africa|hCoV-19/South Africa/KRISP-K000659/2020|EPI ISL 509300|B.1.1.206|South Africa|2020-07-13	0.0004033724	Africa
Africa|hCoV-19/South Africa/KRISP-0445/2020|EPI ISL 498058|H.1|South Africa|2020-06-30	Africa|hCoV-19/South Africa/KRISP-K000659/2020|EPI ISL 509300|B.1.1.206|South Africa|2020-07-13	0.0003077232	Africa
Africa|hCoV-19/South Africa/KRISP-0446/2020|EPI ISL 498059|B.1.5|South Africa|2020-06-30	Africa|hCoV-19/South Africa/KRISP-K000659/2020|EPI ISL 509300|B.1.1.206|South Africa|2020-07-13	0.0003081414	Africa
Africa|hCoV-19/South Africa/KRISP-045/2020|EPI ISL 436686|B.1.1.1|South Africa|2020-03-27	Africa|hCoV-19/South Africa/KRISP-K000659/2020|EPI ISL 509300|B.1.1.206|South Africa|2020-07-13	0.0004033722	Africa
Africa|hCoV-19/South Africa/KRISP-0458/2020|EPI ISL 495549|B.1.1|South Africa|2020-07-02	Africa|hCoV-19/South Africa/KRISP-K000659/2020|EPI ISL 509300|B.1.1.206|South Africa|2020-07-13	0.0004386746	Africa
Africa|hCoV-19/South Africa/KRISP-0460/2020|EPI ISL 495550|B.1.106|South Africa|2020-07-02	Africa|hCoV-19/South Africa/KRISP-K000659/2020|EPI ISL 509300|B.1.1.206|South Africa|2020-07-13	0.0004372366	Africa
Africa|hCoV-19/South Africa/KRISP-0462/2020|EPI ISL 495552|B.1.106|South Africa|2020-07-02	Africa|hCoV-19/South Africa/KRISP-K000659/2020|EPI ISL 509300|B.1.1.206|South Africa|2020-07-13	0.0004416774	Africa
Africa|hCoV-19/South Africa/KRISP-0464/2020|EPI ISL 495553|B.1.5|South Africa|2020-06-30	Africa|hCoV-19/South Africa/KRISP-K000659/2020|EPI ISL 509300|B.1.1.206|South Africa|2020-07-13	0.0002826902	Africa
Africa|hCoV-19/South Africa/KRISP-0469/2020|EPI ISL 495555|H.1|South Africa|2020-07-06	Africa|hCoV-19/South Africa/KRISP-K000659/2020|EPI ISL 509300|B.1.1.206|South Africa|2020-07-13	0.0003401648	Africa
Africa|hCoV-19/South Africa/KRISP-0474/2020|EPI ISL 495557|H.1|South Africa|2020-07-06	Africa|hCoV-19/South Africa/KRISP-K000659/2020|EPI ISL 509300|B.1.1.206|South Africa|2020-07-13	0.0003361300	Africa
Africa|hCoV-19/South Africa/KRISP-0475/2020|EPI ISL 495558|H.1|South Africa|2020-07-06	Africa|hCoV-19/South Africa/KRISP-K000659/2020|EPI ISL 509300|B.1.1.206|South Africa|2020-07-13	0.0003385189	Africa
Africa|hCoV-19/South Africa/KRISP-0478/2020|EPI ISL 495559|B.1.1|South Africa|2020-07-05	Africa|hCoV-19/South Africa/KRISP-K000659/2020|EPI ISL 509300|B.1.1.206|South Africa|2020-07-13	0.0002356171	Africa
Africa|hCoV-19/South Africa/KRISP-0485/2020|EPI ISL 495561|B.1.1.206|South Africa|2020-07-03	Africa|hCoV-19/South Africa/KRISP-K000659/2020|EPI ISL 509300|B.1.1.206|South Africa|2020-07-13	0.0001690478	Africa
Africa|hCoV-19/South Africa/KRISP-0487/2020|EPI ISL 495562|B.1.106|South Africa|2020-07-03	Africa|hCoV-19/South Africa/KRISP-K000659/2020|EPI ISL 509300|B.1.1.206|South Africa|2020-07-13	0.0005715786	Africa
Africa|hCoV-19/South Africa/KRISP-0489/2020|EPI ISL 498060|B.1.1.206|South Africa|2020-07-09	Africa|hCoV-19/South Africa/KRISP-K000659/2020|EPI ISL 509300|B.1.1.206|South Africa|2020-07-13	0.0002359372	Africa
Africa|hCoV-19/South Africa/KRISP-0490/2020|EPI ISL 498061|B.1.1.206|South Africa|2020-07-09	Africa|hCoV-19/South Africa/KRISP-K000659/2020|EPI ISL 509300|B.1.1.206|South Africa|2020-07-13	0.0002352712	Africa
Africa|hCoV-19/South Africa/KRISP-0491/2020|EPI ISL 498062|B.1.1.273|South Africa|2020-07-07	Africa|hCoV-19/South Africa/KRISP-K000659/2020|EPI ISL 509300|B.1.1.206|South Africa|2020-07-13	0.0004706107	Africa
Africa|hCoV-19/South Africa/KRISP-0492/2020|EPI ISL 498063|B.1.1.273|South Africa|2020-07-07	Africa|hCoV-19/South Africa/KRISP-K000659/2020|EPI ISL 509300|B.1.1.206|South Africa|2020-07-13	0.0004065299	Africa
Africa|hCoV-19/South Africa/KRISP-0493/2020|EPI ISL 498064|B.1.1.67|South Africa|2020-07-07	Africa|hCoV-19/South Africa/KRISP-K000659/2020|EPI ISL 509300|B.1.1.206|South Africa|2020-07-13	0.0003717709	Africa
Africa|hCoV-19/South Africa/KRISP-0494/2020|EPI ISL 498065|B.1.1.206|South Africa|2020-07-09	Africa|hCoV-19/South Africa/KRISP-K000659/2020|EPI ISL 509300|B.1.1.206|South Africa|2020-07-13	0.0002688868	Africa
Africa|hCoV-19/South Africa/KRISP-0497/2020|EPI ISL 498066|B.1.1.206|South Africa|2020-07-09	Africa|hCoV-19/South Africa/KRISP-K000659/2020|EPI ISL 509300|B.1.1.206|South Africa|2020-07-13	0.0002688868	Africa
Africa|hCoV-19/South Africa/KRISP-0498/2020|EPI ISL 498067|B.1|South Africa|2020-07-10	Africa|hCoV-19/South Africa/KRISP-K000659/2020|EPI ISL 509300|B.1.1.206|South Africa|2020-07-13	0.0006052275	Africa
Africa|hCoV-19/South Africa/KRISP-0500/2020|EPI ISL 498068|B.1.1|South Africa|2020-07-07	Africa|hCoV-19/South Africa/KRISP-K000659/2020|EPI ISL 509300|B.1.1.206|South Africa|2020-07-13	0.0002459147	Africa
Africa|hCoV-19/South Africa/KRISP-0501/2020|EPI ISL 498069|B.1.5|South Africa|2020-07-11	Africa|hCoV-19/South Africa/KRISP-K000659/2020|EPI ISL 509300|B.1.1.206|South Africa|2020-07-13	0.0004706737	Africa
Africa|hCoV-19/South Africa/KRISP-0502/2020|EPI ISL 498070|B.1.1.273|South Africa|2020-07-11	Africa|hCoV-19/South Africa/KRISP-K000659/2020|EPI ISL 509300|B.1.1.206|South Africa|2020-07-13	0.0005046769	Africa
Africa|hCoV-19/South Africa/KRISP-0503/2020|EPI ISL 498071|B.1.1.273|South Africa|2020-07-11	Africa|hCoV-19/South Africa/KRISP-K000659/2020|EPI ISL 509300|B.1.1.206|South Africa|2020-07-13	0.0006052132	Africa
Africa|hCoV-19/South Africa/KRISP-0526/2020|EPI ISL 498072|B.1.5.19|South Africa|2020-07-13	Africa|hCoV-19/South Africa/KRISP-K000659/2020|EPI ISL 509300|B.1.1.206|South Africa|2020-07-13	0.0005042900	Africa
Africa|hCoV-19/South Africa/KRISP-0527/2020|EPI ISL 498073|B.1.140|South Africa|2020-07-14	Africa|hCoV-19/South Africa/KRISP-K000659/2020|EPI ISL 509300|B.1.1.206|South Africa|2020-07-13	0.0006725314	Africa
Africa|hCoV-19/South Africa/KRISP-0529/2020|EPI ISL 498074|C.1|South Africa|2020-07-13	Africa|hCoV-19/South Africa/KRISP-K000659/2020|EPI ISL 509300|B.1.1.206|South Africa|2020-07-13	0.0005042900	Africa
Africa|hCoV-19/South Africa/KRISP-0531/2020|EPI ISL 498075|B.1.5|South Africa|2020-07-14	Africa|hCoV-19/South Africa/KRISP-K000659/2020|EPI ISL 509300|B.1.1.206|South Africa|2020-07-13	0.0005715921	Africa
Africa|hCoV-19/South Africa/KRISP-0534/2020|EPI ISL 498077|B.1.5|South Africa|2020-07-14	Africa|hCoV-19/South Africa/KRISP-K000659/2020|EPI ISL 509300|B.1.1.206|South Africa|2020-07-13	0.0005716306	Africa
Africa|hCoV-19/South Africa/KRISP-0535/2020|EPI ISL 498078|B.1.1.206|South Africa|2020-07-08	Africa|hCoV-19/South Africa/KRISP-K000659/2020|EPI ISL 509300|B.1.1.206|South Africa|2020-07-13	0.0004033995	Africa
Africa|hCoV-19/South Africa/KRISP-0536/2020|EPI ISL 498079|B.1.1|South Africa|2020-07-14	Africa|hCoV-19/South Africa/KRISP-K000659/2020|EPI ISL 509300|B.1.1.206|South Africa|2020-07-13	0.0002688986	Africa
Africa|hCoV-19/South Africa/KRISP-0538/2020|EPI ISL 498080|B.1.1.254|South Africa|2020-07-14	Africa|hCoV-19/South Africa/KRISP-K000659/2020|EPI ISL 509300|B.1.1.206|South Africa|2020-07-13	0.0003388862	Africa
Africa|hCoV-19/South Africa/KRISP-0539/2020|EPI ISL 498081|B.1.1.206|South Africa|2020-07-07	Africa|hCoV-19/South Africa/KRISP-K000659/2020|EPI ISL 509300|B.1.1.206|South Africa|2020-07-13	0.0003025170	Africa
Africa|hCoV-19/South Africa/KRISP-0540/2020|EPI ISL 498082|B.1.1|South Africa|2020-07-14	Africa|hCoV-19/South Africa/KRISP-K000659/2020|EPI ISL 509300|B.1.1.206|South Africa|2020-07-13	0.0002016570	Africa
Africa|hCoV-19/South Africa/KRISP-0541/2020|EPI ISL 498083|B.1.1.206|South Africa|2020-07-14	Africa|hCoV-19/South Africa/KRISP-K000659/2020|EPI ISL 509300|B.1.1.206|South Africa|2020-07-13	0.0004098981	Africa
Africa|hCoV-19/South Africa/KRISP-0543/2020|EPI ISL 498084|C.2|South Africa|2020-07-12	Africa|hCoV-19/South Africa/KRISP-K000659/2020|EPI ISL 509300|B.1.1.206|South Africa|2020-07-13	0.0006387635	Africa
Africa|hCoV-19/South Africa/KRISP-0544/2020|EPI ISL 498085|B.1.1.206|South Africa|2020-07-13	Africa|hCoV-19/South Africa/KRISP-K000659/2020|EPI ISL 509300|B.1.1.206|South Africa|2020-07-13	0.0002701342	Africa
Africa|hCoV-19/South Africa/KRISP-0545/2020|EPI ISL 498086|B.1.1.273|South Africa|2020-07-14	Africa|hCoV-19/South Africa/KRISP-K000659/2020|EPI ISL 509300|B.1.1.206|South Africa|2020-07-13	0.0005378861	Africa
Africa|hCoV-19/South Africa/KRISP-0548/2020|EPI ISL 498087|B.1.1.273|South Africa|2020-07-15	Africa|hCoV-19/South Africa/KRISP-K000659/2020|EPI ISL 509300|B.1.1.206|South Africa|2020-07-13	0.0004369765	Africa
Africa|hCoV-19/South Africa/KRISP-0549/2020|EPI ISL 498088|B.1.140|South Africa|2020-07-15	Africa|hCoV-19/South Africa/KRISP-K000659/2020|EPI ISL 509300|B.1.1.206|South Africa|2020-07-13	0.0005379817	Africa
Africa|hCoV-19/South Africa/KRISP-0550/2020|EPI ISL 498089|B.1.1.34|South Africa|2020-07-15	Africa|hCoV-19/South Africa/KRISP-K000659/2020|EPI ISL 509300|B.1.1.206|South Africa|2020-07-13	0.0004706722	Africa
Africa|hCoV-19/South Africa/KRISP-0551/2020|EPI ISL 498090|H.1|South Africa|2020-07-14	Africa|hCoV-19/South Africa/KRISP-K000659/2020|EPI ISL 509300|B.1.1.206|South Africa|2020-07-13	0.0003361301	Africa
Africa|hCoV-19/South Africa/KRISP-0552/2020|EPI ISL 498091|H.1|South Africa|2020-07-14	Africa|hCoV-19/South Africa/KRISP-K000659/2020|EPI ISL 509300|B.1.1.206|South Africa|2020-07-13	0.0003361301	Africa
Africa|hCoV-19/South Africa/KRISP-0553/2020|EPI ISL 498092|H.1|South Africa|2020-07-14	Africa|hCoV-19/South Africa/KRISP-K000659/2020|EPI ISL 509300|B.1.1.206|South Africa|2020-07-13	0.0003039718	Africa
Africa|hCoV-19/South Africa/KRISP-0554/2020|EPI ISL 498093|B.1.1|South Africa|2020-07-14	Africa|hCoV-19/South Africa/KRISP-K000659/2020|EPI ISL 509300|B.1.1.206|South Africa|2020-07-13	0.0003043417	Africa
Africa|hCoV-19/South Africa/KRISP-0555/2020|EPI ISL 498094|B.1.140|South Africa|2020-07-15	Africa|hCoV-19/South Africa/KRISP-K000659/2020|EPI ISL 509300|B.1.1.206|South Africa|2020-07-13	0.0005716058	Africa
Africa|hCoV-19/South Africa/KRISP-0556/2020|EPI ISL 498095|B.1.1.273|South Africa|2020-07-15	Africa|hCoV-19/South Africa/KRISP-K000659/2020|EPI ISL 509300|B.1.1.206|South Africa|2020-07-13	0.0004369868	Africa
Africa|hCoV-19/South Africa/KRISP-0557/2020|EPI ISL 498096|C.1|South Africa|2020-07-14	Africa|hCoV-19/South Africa/KRISP-K000659/2020|EPI ISL 509300|B.1.1.206|South Africa|2020-07-13	0.0005043578	Africa
Africa|hCoV-19/South Africa/KRISP-0558/2020|EPI ISL 498097|B.1.1.206|South Africa|2020-07-15	Africa|hCoV-19/South Africa/KRISP-K000659/2020|EPI ISL 509300|B.1.1.206|South Africa|2020-07-13	0.0003379243	Africa
Africa|hCoV-19/South Africa/KRISP-0559/2020|EPI ISL 498098|B.1.1.206|South Africa|2020-07-14	Africa|hCoV-19/South Africa/KRISP-K000659/2020|EPI ISL 509300|B.1.1.206|South Africa|2020-07-13	0.0003361446	Africa
Africa|hCoV-19/South Africa/KRISP-0560/2020|EPI ISL 498099|B.1.1|South Africa|2020-07-15	Africa|hCoV-19/South Africa/KRISP-K000659/2020|EPI ISL 509300|B.1.1.206|South Africa|2020-07-13	0.0003024906	Africa
Africa|hCoV-19/South Africa/KRISP-0561/2020|EPI ISL 498100|H.1|South Africa|2020-07-15	Africa|hCoV-19/South Africa/KRISP-K000659/2020|EPI ISL 509300|B.1.1.206|South Africa|2020-07-13	0.0003697505	Africa
Africa|hCoV-19/South Africa/KRISP-0562/2020|EPI ISL 498101|B.1.140|South Africa|2020-07-15	Africa|hCoV-19/South Africa/KRISP-K000659/2020|EPI ISL 509300|B.1.1.206|South Africa|2020-07-13	0.0005043256	Africa
Africa|hCoV-19/South Africa/KRISP-0564/2020|EPI ISL 498103|B.1.1|South Africa|2020-07-15	Africa|hCoV-19/South Africa/KRISP-K000659/2020|EPI ISL 509300|B.1.1.206|South Africa|2020-07-13	0.0002352610	Africa
Africa|hCoV-19/South Africa/KRISP-0565/2020|EPI ISL 498104|C.2|South Africa|2020-07-14	Africa|hCoV-19/South Africa/KRISP-K000659/2020|EPI ISL 509300|B.1.1.206|South Africa|2020-07-13	0.0005042460	Africa
Africa|hCoV-19/South Africa/KRISP-0567/2020|EPI ISL 498105|B.1.1.206|South Africa|2020-07-15	Africa|hCoV-19/South Africa/KRISP-K000659/2020|EPI ISL 509300|B.1.1.206|South Africa|2020-07-13	0.0002705479	Africa
Africa|hCoV-19/South Africa/KRISP-0568/2020|EPI ISL 498106|B.1.1|South Africa|2020-07-15	Africa|hCoV-19/South Africa/KRISP-K000659/2020|EPI ISL 509300|B.1.1.206|South Africa|2020-07-13	0.0003024906	Africa
Africa|hCoV-19/South Africa/KRISP-0569/2020|EPI ISL 498107|B.1.1.206|South Africa|2020-07-15	Africa|hCoV-19/South Africa/KRISP-K000659/2020|EPI ISL 509300|B.1.1.206|South Africa|2020-07-13	0.0002367190	Africa
Africa|hCoV-19/South Africa/KRISP-0570/2020|EPI ISL 498108|B.1.1.56|South Africa|2020-07-02	Africa|hCoV-19/South Africa/KRISP-K000659/2020|EPI ISL 509300|B.1.1.206|South Africa|2020-07-13	0.0004033980	Africa
Africa|hCoV-19/South Africa/KRISP-0571/2020|EPI ISL 498109|B.1.1.56|South Africa|2020-07-14	Africa|hCoV-19/South Africa/KRISP-K000659/2020|EPI ISL 509300|B.1.1.206|South Africa|2020-07-13	0.0003361368	Africa
Africa|hCoV-19/South Africa/KRISP-0572/2020|EPI ISL 498110|B.1.5|South Africa|2020-07-13	Africa|hCoV-19/South Africa/KRISP-K000659/2020|EPI ISL 509300|B.1.1.206|South Africa|2020-07-13	0.0005379690	Africa
Africa|hCoV-19/South Africa/KRISP-0573/2020|EPI ISL 498111|B.1.1.206|South Africa|2020-07-14	Africa|hCoV-19/South Africa/KRISP-K000659/2020|EPI ISL 509300|B.1.1.206|South Africa|2020-07-13	0.0003361447	Africa
Africa|hCoV-19/South Africa/KRISP-0574/2020|EPI ISL 498112|B.1.1.206|South Africa|2020-07-15	Africa|hCoV-19/South Africa/KRISP-K000659/2020|EPI ISL 509300|B.1.1.206|South Africa|2020-07-13	0.0003697828	Africa
Africa|hCoV-19/South Africa/KRISP-0575/2020|EPI ISL 498113|B.1.1.206|South Africa|2020-07-13	Africa|hCoV-19/South Africa/KRISP-K000659/2020|EPI ISL 509300|B.1.1.206|South Africa|2020-07-13	0.0003361447	Africa
Africa|hCoV-19/South Africa/KRISP-0576/2020|EPI ISL 498114|B.1.1.206|South Africa|2020-07-07	Africa|hCoV-19/South Africa/KRISP-K000659/2020|EPI ISL 509300|B.1.1.206|South Africa|2020-07-13	0.0002352712	Africa
Africa|hCoV-19/South Africa/KRISP-0577/2020|EPI ISL 498115|B.1.1.56|South Africa|2020-07-09	Africa|hCoV-19/South Africa/KRISP-K000659/2020|EPI ISL 509300|B.1.1.206|South Africa|2020-07-13	0.0004706406	Africa
Africa|hCoV-19/South Africa/KRISP-0578/2020|EPI ISL 498116|B.1.1.206|South Africa|2020-07-09	Africa|hCoV-19/South Africa/KRISP-K000659/2020|EPI ISL 509300|B.1.1.206|South Africa|2020-07-13	0.0002688932	Africa
Africa|hCoV-19/South Africa/KRISP-0579/2020|EPI ISL 498117|B.1.1.273|South Africa|2020-07-08	Africa|hCoV-19/South Africa/KRISP-K000659/2020|EPI ISL 509300|B.1.1.206|South Africa|2020-07-13	0.0004706312	Africa
Africa|hCoV-19/South Africa/KRISP-0580/2020|EPI ISL 498118|B.1.1.206|South Africa|2020-07-07	Africa|hCoV-19/South Africa/KRISP-K000659/2020|EPI ISL 509300|B.1.1.206|South Africa|2020-07-13	0.0002688932	Africa
Africa|hCoV-19/South Africa/KRISP-0581/2020|EPI ISL 498119|B.1.1.273|South Africa|2020-07-09	Africa|hCoV-19/South Africa/KRISP-K000659/2020|EPI ISL 509300|B.1.1.206|South Africa|2020-07-13	0.0004033548	Africa
Africa|hCoV-19/South Africa/KRISP-0584/2020|EPI ISL 498122|B.1|South Africa|2020-07-07	Africa|hCoV-19/South Africa/KRISP-K000659/2020|EPI ISL 509300|B.1.1.206|South Africa|2020-07-13	0.0004706628	Africa
Africa|hCoV-19/South Africa/KRISP-0585/2020|EPI ISL 498123|B.1.140|South Africa|2020-07-08	Africa|hCoV-19/South Africa/KRISP-K000659/2020|EPI ISL 509300|B.1.1.206|South Africa|2020-07-13	0.0006052417	Africa
Africa|hCoV-19/South Africa/KRISP-0586/2020|EPI ISL 498124|B.1.1.273|South Africa|2020-07-08	Africa|hCoV-19/South Africa/KRISP-K000659/2020|EPI ISL 509300|B.1.1.206|South Africa|2020-07-13	0.0004369956	Africa
Africa|hCoV-19/South Africa/KRISP-0587/2020|EPI ISL 498125|B.1.1.56|South Africa|2020-07-09	Africa|hCoV-19/South Africa/KRISP-K000659/2020|EPI ISL 509300|B.1.1.206|South Africa|2020-07-13	0.0004369956	Africa
Africa|hCoV-19/South Africa/KRISP-0588/2020|EPI ISL 498126|B.1.140|South Africa|2020-07-08	Africa|hCoV-19/South Africa/KRISP-K000659/2020|EPI ISL 509300|B.1.1.206|South Africa|2020-07-13	0.0005715922	Africa
Africa|hCoV-19/South Africa/KRISP-06/2020|EPI ISL 421573|B.6|South Africa|2020-03-31	Africa|hCoV-19/South Africa/KRISP-K000659/2020|EPI ISL 509300|B.1.1.206|South Africa|2020-07-13	0.0006076029	Africa
Africa|hCoV-19/South Africa/KRISP-07/2020|EPI ISL 421574|B.1.106|South Africa|2020-04-01	Africa|hCoV-19/South Africa/KRISP-K000659/2020|EPI ISL 509300|B.1.1.206|South Africa|2020-07-13	0.0003697717	Africa
Africa|hCoV-19/South Africa/KRISP-101/2020|EPI ISL 455631|B.1.5|South Africa|2020-04-30	Africa|hCoV-19/South Africa/KRISP-K000659/2020|EPI ISL 509300|B.1.1.206|South Africa|2020-07-13	0.0003697592	Africa
Africa|hCoV-19/South Africa/KRISP-102/2020|EPI ISL 455632|B.1.1|South Africa|2020-04-30	Africa|hCoV-19/South Africa/KRISP-K000659/2020|EPI ISL 509300|B.1.1.206|South Africa|2020-07-13	0.0002688751	Africa
Africa|hCoV-19/South Africa/KRISP-103/2020|EPI ISL 455633|B.1.106|South Africa|2020-04-30	Africa|hCoV-19/South Africa/KRISP-K000659/2020|EPI ISL 509300|B.1.1.206|South Africa|2020-07-13	0.0004712853	Africa
Africa|hCoV-19/South Africa/KRISP-104/2020|EPI ISL 455634|B.1.106|South Africa|2020-05-01	Africa|hCoV-19/South Africa/KRISP-K000659/2020|EPI ISL 509300|B.1.1.206|South Africa|2020-07-13	0.0004859733	Africa
Africa|hCoV-19/South Africa/KRISP-105/2020|EPI ISL 455635|B.1.106|South Africa|2020-05-05	Africa|hCoV-19/South Africa/KRISP-K000659/2020|EPI ISL 509300|B.1.1.206|South Africa|2020-07-13	0.0004720319	Africa
Africa|hCoV-19/South Africa/KRISP-106/2020|EPI ISL 455636|B.1.106|South Africa|2020-03-31	Africa|hCoV-19/South Africa/KRISP-K000659/2020|EPI ISL 509300|B.1.1.206|South Africa|2020-07-13	0.0004033819	Africa
Africa|hCoV-19/South Africa/KRISP-108/2020|EPI ISL 455638|B.1|South Africa|2020-05-04	Africa|hCoV-19/South Africa/KRISP-K000659/2020|EPI ISL 509300|B.1.1.206|South Africa|2020-07-13	0.0004868971	Africa
Africa|hCoV-19/South Africa/KRISP-109/2020|EPI ISL 455639|B.1.1.57|South Africa|2020-03-31	Africa|hCoV-19/South Africa/KRISP-K000659/2020|EPI ISL 509300|B.1.1.206|South Africa|2020-07-13	0.0003361218	Africa
Africa|hCoV-19/South Africa/KRISP-K000566/2020|EPI ISL 509223|B.1.1.206|South Africa|2020-07-13	Africa|hCoV-19/South Africa/KRISP-K000659/2020|EPI ISL 509300|B.1.1.206|South Africa|2020-07-13	0.0002688932	Africa
Africa|hCoV-19/South Africa/KRISP-K000567/2020|EPI ISL 509224|B.1.1.62|South Africa|2020-07-13	Africa|hCoV-19/South Africa/KRISP-K000659/2020|EPI ISL 509300|B.1.1.206|South Africa|2020-07-13	0.0004034306	Africa
Africa|hCoV-19/South Africa/KRISP-K000568/2020|EPI ISL 509225|B.1.1.206|South Africa|2020-07-11	Africa|hCoV-19/South Africa/KRISP-K000659/2020|EPI ISL 509300|B.1.1.206|South Africa|2020-07-13	0.0002689049	Africa
Africa|hCoV-19/South Africa/KRISP-K000569/2020|EPI ISL 509226|H.1|South Africa|2020-07-11	Africa|hCoV-19/South Africa/KRISP-K000659/2020|EPI ISL 509300|B.1.1.206|South Africa|2020-07-13	0.0004370249	Africa
Africa|hCoV-19/South Africa/KRISP-K000571/2020|EPI ISL 509227|B.1.1.99|South Africa|2020-07-13	Africa|hCoV-19/South Africa/KRISP-K000659/2020|EPI ISL 509300|B.1.1.206|South Africa|2020-07-13	0.0002377697	Africa
Africa|hCoV-19/South Africa/KRISP-K000572/2020|EPI ISL 509228|B.1.1.206|South Africa|2020-07-13	Africa|hCoV-19/South Africa/KRISP-K000659/2020|EPI ISL 509300|B.1.1.206|South Africa|2020-07-13	0.0003361380	Africa
Africa|hCoV-19/South Africa/KRISP-K000573/2020|EPI ISL 509229|B.1.1.206|South Africa|2020-07-10	Africa|hCoV-19/South Africa/KRISP-K000659/2020|EPI ISL 509300|B.1.1.206|South Africa|2020-07-13	0.0002016570	Africa
Africa|hCoV-19/South Africa/KRISP-K000574/2020|EPI ISL 509230|B.1.5.19|South Africa|2020-07-13	Africa|hCoV-19/South Africa/KRISP-K000659/2020|EPI ISL 509300|B.1.1.206|South Africa|2020-07-13	0.0004706423	Africa
Africa|hCoV-19/South Africa/KRISP-K000575/2020|EPI ISL 509231|B.1.140|South Africa|2020-07-13	Africa|hCoV-19/South Africa/KRISP-K000659/2020|EPI ISL 509300|B.1.1.206|South Africa|2020-07-13	0.0005715787	Africa
Africa|hCoV-19/South Africa/KRISP-K000576/2020|EPI ISL 509232|B.1.1.206|South Africa|2020-07-13	Africa|hCoV-19/South Africa/KRISP-K000659/2020|EPI ISL 509300|B.1.1.206|South Africa|2020-07-13	0.0003025170	Africa
Africa|hCoV-19/South Africa/KRISP-K000577/2020|EPI ISL 509233|B.1.1.206|South Africa|2020-07-11	Africa|hCoV-19/South Africa/KRISP-K000659/2020|EPI ISL 509300|B.1.1.206|South Africa|2020-07-13	0.0001680368	Africa
Africa|hCoV-19/South Africa/KRISP-K000578/2020|EPI ISL 509234|C.1|South Africa|2020-07-13	Africa|hCoV-19/South Africa/KRISP-K000659/2020|EPI ISL 509300|B.1.1.206|South Africa|2020-07-13	0.0005754281	Africa
Africa|hCoV-19/South Africa/KRISP-K000579/2020|EPI ISL 509235|C.1|South Africa|2020-07-10	Africa|hCoV-19/South Africa/KRISP-K000659/2020|EPI ISL 509300|B.1.1.206|South Africa|2020-07-13	0.0004370396	Africa
Africa|hCoV-19/South Africa/KRISP-K000580/2020|EPI ISL 509236|B.1.1|South Africa|2020-07-13	Africa|hCoV-19/South Africa/KRISP-K000659/2020|EPI ISL 509300|B.1.1.206|South Africa|2020-07-13	0.0003697505	Africa
Africa|hCoV-19/South Africa/KRISP-K000581/2020|EPI ISL 509237|B.1.1.206|South Africa|2020-07-13	Africa|hCoV-19/South Africa/KRISP-K000659/2020|EPI ISL 509300|B.1.1.206|South Africa|2020-07-13	0.0003697827	Africa
Africa|hCoV-19/South Africa/KRISP-K000582/2020|EPI ISL 509238|B.1.1.206|South Africa|2020-07-13	Africa|hCoV-19/South Africa/KRISP-K000659/2020|EPI ISL 509300|B.1.1.206|South Africa|2020-07-13	0.0002352712	Africa
Africa|hCoV-19/South Africa/KRISP-K000583/2020|EPI ISL 509239|B.1.1.206|South Africa|2020-07-13	Africa|hCoV-19/South Africa/KRISP-K000659/2020|EPI ISL 509300|B.1.1.206|South Africa|2020-07-13	0.0002688986	Africa
Africa|hCoV-19/South Africa/KRISP-K000584/2020|EPI ISL 509240|B.1.1.273|South Africa|2020-07-13	Africa|hCoV-19/South Africa/KRISP-K000659/2020|EPI ISL 509300|B.1.1.206|South Africa|2020-07-13	0.0005042360	Africa
Africa|hCoV-19/South Africa/KRISP-K000585/2020|EPI ISL 509241|B.1.140|South Africa|2020-07-13	Africa|hCoV-19/South Africa/KRISP-K000659/2020|EPI ISL 509300|B.1.1.206|South Africa|2020-07-13	0.0005043256	Africa
Africa|hCoV-19/South Africa/KRISP-K000586/2020|EPI ISL 509242|B.1.140|South Africa|2020-07-13	Africa|hCoV-19/South Africa/KRISP-K000659/2020|EPI ISL 509300|B.1.1.206|South Africa|2020-07-13	0.0005382423	Africa
Africa|hCoV-19/South Africa/KRISP-K000588/2020|EPI ISL 509243|B.1.1.206|South Africa|2020-07-13	Africa|hCoV-19/South Africa/KRISP-K000659/2020|EPI ISL 509300|B.1.1.206|South Africa|2020-07-13	0.0003025170	Africa
Africa|hCoV-19/South Africa/KRISP-K000589/2020|EPI ISL 509244|B.1.1.206|South Africa|2020-07-13	Africa|hCoV-19/South Africa/KRISP-K000659/2020|EPI ISL 509300|B.1.1.206|South Africa|2020-07-13	0.0003025302	Africa
Africa|hCoV-19/South Africa/KRISP-K000591/2020|EPI ISL 509245|B.1.5|South Africa|2020-07-12	Africa|hCoV-19/South Africa/KRISP-K000659/2020|EPI ISL 509300|B.1.1.206|South Africa|2020-07-13	0.0003361380	Africa
Africa|hCoV-19/South Africa/KRISP-K000592/2020|EPI ISL 509246|B.1.1.273|South Africa|2020-07-13	Africa|hCoV-19/South Africa/KRISP-K000659/2020|EPI ISL 509300|B.1.1.206|South Africa|2020-07-13	0.0004404490	Africa
Africa|hCoV-19/South Africa/KRISP-K000594/2020|EPI ISL 509247|B.1.140|South Africa|2020-07-02	Africa|hCoV-19/South Africa/KRISP-K000659/2020|EPI ISL 509300|B.1.1.206|South Africa|2020-07-13	0.0006052274	Africa
Africa|hCoV-19/South Africa/KRISP-K000595/2020|EPI ISL 509248|B.1.140|South Africa|2020-07-02	Africa|hCoV-19/South Africa/KRISP-K000659/2020|EPI ISL 509300|B.1.1.206|South Africa|2020-07-13	0.0005715922	Africa
Africa|hCoV-19/South Africa/KRISP-K000596/2020|EPI ISL 509249|B.1.1.206|South Africa|2020-07-02	Africa|hCoV-19/South Africa/KRISP-K000659/2020|EPI ISL 509300|B.1.1.206|South Africa|2020-07-13	0.0003361593	Africa
Africa|hCoV-19/South Africa/KRISP-K000597/2020|EPI ISL 509250|B.1.1.34|South Africa|2020-07-13	Africa|hCoV-19/South Africa/KRISP-K000659/2020|EPI ISL 509300|B.1.1.206|South Africa|2020-07-13	0.0003697418	Africa
Africa|hCoV-19/South Africa/KRISP-K000598/2020|EPI ISL 509251|B.1.1.206|South Africa|2020-07-03	Africa|hCoV-19/South Africa/KRISP-K000659/2020|EPI ISL 509300|B.1.1.206|South Africa|2020-07-13	0.0002016570	Africa
Africa|hCoV-19/South Africa/KRISP-K000599/2020|EPI ISL 509252|B.1.1.273|South Africa|2020-07-13	Africa|hCoV-19/South Africa/KRISP-K000659/2020|EPI ISL 509300|B.1.1.206|South Africa|2020-07-13	0.0003361221	Africa
Africa|hCoV-19/South Africa/KRISP-K000600/2020|EPI ISL 509253|B.1.1.206|South Africa|2020-07-01	Africa|hCoV-19/South Africa/KRISP-K000659/2020|EPI ISL 509300|B.1.1.206|South Africa|2020-07-13	0.0003361301	Africa
Africa|hCoV-19/South Africa/KRISP-K000601/2020|EPI ISL 509254|B.1.1.57|South Africa|2020-07-13	Africa|hCoV-19/South Africa/KRISP-K000659/2020|EPI ISL 509300|B.1.1.206|South Africa|2020-07-13	0.0003025038	Africa
Africa|hCoV-19/South Africa/KRISP-K000602/2020|EPI ISL 509255|B.1.1.206|South Africa|2020-07-01	Africa|hCoV-19/South Africa/KRISP-K000659/2020|EPI ISL 509300|B.1.1.206|South Africa|2020-07-13	0.0003025109	Africa
Africa|hCoV-19/South Africa/KRISP-K000603/2020|EPI ISL 509256|B.1.1.206|South Africa|2020-07-02	Africa|hCoV-19/South Africa/KRISP-K000659/2020|EPI ISL 509300|B.1.1.206|South Africa|2020-07-13	0.0002688868	Africa
Africa|hCoV-19/South Africa/KRISP-K000604/2020|EPI ISL 509257|C.1|South Africa|2020-07-01	Africa|hCoV-19/South Africa/KRISP-K000659/2020|EPI ISL 509300|B.1.1.206|South Africa|2020-07-13	0.0004706201	Africa
Africa|hCoV-19/South Africa/KRISP-K000606/2020|EPI ISL 509259|B.1.1.206|South Africa|2020-07-02	Africa|hCoV-19/South Africa/KRISP-K000659/2020|EPI ISL 509300|B.1.1.206|South Africa|2020-07-13	0.0004465435	Africa
Africa|hCoV-19/South Africa/KRISP-K000607/2020|EPI ISL 509260|B.1.1.57|South Africa|2020-07-13	Africa|hCoV-19/South Africa/KRISP-K000659/2020|EPI ISL 509300|B.1.1.206|South Africa|2020-07-13	0.0003697580	Africa
Africa|hCoV-19/South Africa/KRISP-K000608/2020|EPI ISL 509261|H.1|South Africa|2020-07-03	Africa|hCoV-19/South Africa/KRISP-K000659/2020|EPI ISL 509300|B.1.1.206|South Africa|2020-07-13	0.0003705725	Africa
Africa|hCoV-19/South Africa/KRISP-K000612/2020|EPI ISL 509264|B.1.1.206|South Africa|2020-07-01	Africa|hCoV-19/South Africa/KRISP-K000659/2020|EPI ISL 509300|B.1.1.206|South Africa|2020-07-13	0.0004034076	Africa
Africa|hCoV-19/South Africa/KRISP-K000613/2020|EPI ISL 509265|B.1.1.206|South Africa|2020-07-14	Africa|hCoV-19/South Africa/KRISP-K000659/2020|EPI ISL 509300|B.1.1.206|South Africa|2020-07-13	0.0004033995	Africa
Africa|hCoV-19/South Africa/KRISP-K000614/2020|EPI ISL 509266|B.1.1.206|South Africa|2020-07-02	Africa|hCoV-19/South Africa/KRISP-K000659/2020|EPI ISL 509300|B.1.1.206|South Africa|2020-07-13	0.0003025241	Africa
Africa|hCoV-19/South Africa/KRISP-K000615/2020|EPI ISL 509267|B.1.1.206|South Africa|2020-07-02	Africa|hCoV-19/South Africa/KRISP-K000659/2020|EPI ISL 509300|B.1.1.206|South Africa|2020-07-13	0.0003697666	Africa
Africa|hCoV-19/South Africa/KRISP-K000616/2020|EPI ISL 509268|B.1.1.206|South Africa|2020-07-01	Africa|hCoV-19/South Africa/KRISP-K000659/2020|EPI ISL 509300|B.1.1.206|South Africa|2020-07-13	0.0002709721	Africa
Africa|hCoV-19/South Africa/KRISP-K000617/2020|EPI ISL 509269|B.1.1.206|South Africa|2020-07-01	Africa|hCoV-19/South Africa/KRISP-K000659/2020|EPI ISL 509300|B.1.1.206|South Africa|2020-07-13	0.0002688985	Africa
Africa|hCoV-19/South Africa/KRISP-K000618/2020|EPI ISL 509270|B.1.1.206|South Africa|2020-07-03	Africa|hCoV-19/South Africa/KRISP-K000659/2020|EPI ISL 509300|B.1.1.206|South Africa|2020-07-13	0.0002352712	Africa
Africa|hCoV-19/South Africa/KRISP-K000620/2020|EPI ISL 509272|B.1.1.206|South Africa|2020-07-01	Africa|hCoV-19/South Africa/KRISP-K000659/2020|EPI ISL 509300|B.1.1.206|South Africa|2020-07-13	0.0003070931	Africa
Africa|hCoV-19/South Africa/KRISP-K000621/2020|EPI ISL 509273|B.1.140|South Africa|2020-07-02	Africa|hCoV-19/South Africa/KRISP-K000659/2020|EPI ISL 509300|B.1.1.206|South Africa|2020-07-13	0.0005762023	Africa
Africa|hCoV-19/South Africa/KRISP-K000622/2020|EPI ISL 509274|B.1.1|South Africa|2020-07-03	Africa|hCoV-19/South Africa/KRISP-K000659/2020|EPI ISL 509300|B.1.1.206|South Africa|2020-07-13	0.0002352610	Africa
Africa|hCoV-19/South Africa/KRISP-K000623/2020|EPI ISL 509275|B.1.1.206|South Africa|2020-07-04	Africa|hCoV-19/South Africa/KRISP-K000659/2020|EPI ISL 509300|B.1.1.206|South Africa|2020-07-13	0.0003697666	Africa
Africa|hCoV-19/South Africa/KRISP-K000624/2020|EPI ISL 509276|B.1.1.206|South Africa|2020-07-02	Africa|hCoV-19/South Africa/KRISP-K000659/2020|EPI ISL 509300|B.1.1.206|South Africa|2020-07-13	0.0002704747	Africa
Africa|hCoV-19/South Africa/KRISP-K000625/2020|EPI ISL 509277|B.1.1.206|South Africa|2020-07-11	Africa|hCoV-19/South Africa/KRISP-K000659/2020|EPI ISL 509300|B.1.1.206|South Africa|2020-07-13	0.0003393495	Africa
Africa|hCoV-19/South Africa/KRISP-K000626/2020|EPI ISL 509278|B.1.1.1|South Africa|2020-07-07	Africa|hCoV-19/South Africa/KRISP-K000659/2020|EPI ISL 509300|B.1.1.206|South Africa|2020-07-13	0.0004505170	Africa
Africa|hCoV-19/South Africa/KRISP-K000628/2020|EPI ISL 509279|B.1.1.206|South Africa|2020-07-12	Africa|hCoV-19/South Africa/KRISP-K000659/2020|EPI ISL 509300|B.1.1.206|South Africa|2020-07-13	0.0002688933	Africa
Africa|hCoV-19/South Africa/KRISP-K000629/2020|EPI ISL 509280|B.1.1|South Africa|2020-07-03	Africa|hCoV-19/South Africa/KRISP-K000659/2020|EPI ISL 509300|B.1.1.206|South Africa|2020-07-13	0.0003806364	Africa
Africa|hCoV-19/South Africa/KRISP-K000630/2020|EPI ISL 509281|B.1.1.206|South Africa|2020-07-03	Africa|hCoV-19/South Africa/KRISP-K000659/2020|EPI ISL 509300|B.1.1.206|South Africa|2020-07-13	0.0002352813	Africa
Africa|hCoV-19/South Africa/KRISP-K000631/2020|EPI ISL 509282|B.1.1.206|South Africa|2020-07-04	Africa|hCoV-19/South Africa/KRISP-K000659/2020|EPI ISL 509300|B.1.1.206|South Africa|2020-07-13	0.0002709812	Africa
Africa|hCoV-19/South Africa/KRISP-K000632/2020|EPI ISL 509283|B.1.1.206|South Africa|2020-07-02	Africa|hCoV-19/South Africa/KRISP-K000659/2020|EPI ISL 509300|B.1.1.206|South Africa|2020-07-13	0.0002688868	Africa
Africa|hCoV-19/South Africa/KRISP-K000633/2020|EPI ISL 509284|B.1.1.206|South Africa|2020-07-02	Africa|hCoV-19/South Africa/KRISP-K000659/2020|EPI ISL 509300|B.1.1.206|South Africa|2020-07-13	0.0002352712	Africa
Africa|hCoV-19/South Africa/KRISP-K000635/2020|EPI ISL 509285|B.1|South Africa|2020-07-07	Africa|hCoV-19/South Africa/KRISP-K000659/2020|EPI ISL 509300|B.1.1.206|South Africa|2020-07-13	0.0005042918	Africa
Africa|hCoV-19/South Africa/KRISP-K000637/2020|EPI ISL 509287|B.1.106|South Africa|2020-07-13	Africa|hCoV-19/South Africa/KRISP-K000659/2020|EPI ISL 509300|B.1.1.206|South Africa|2020-07-13	0.0004370059	Africa
Africa|hCoV-19/South Africa/KRISP-K000639/2020|EPI ISL 509288|C.1|South Africa|2020-07-13	Africa|hCoV-19/South Africa/KRISP-K000659/2020|EPI ISL 509300|B.1.1.206|South Africa|2020-07-13	0.0004399082	Africa
Africa|hCoV-19/South Africa/KRISP-K000640/2020|EPI ISL 509289|B.1.5.31|South Africa|2020-07-13	Africa|hCoV-19/South Africa/KRISP-K000659/2020|EPI ISL 509300|B.1.1.206|South Africa|2020-07-13	0.0004370161	Africa
Africa|hCoV-19/South Africa/KRISP-K000641/2020|EPI ISL 509290|B.1.1.34|South Africa|2020-07-13	Africa|hCoV-19/South Africa/KRISP-K000659/2020|EPI ISL 509300|B.1.1.206|South Africa|2020-07-13	0.0005043120	Africa
Africa|hCoV-19/South Africa/KRISP-K000643/2020|EPI ISL 509292|C.1|South Africa|2020-07-10	Africa|hCoV-19/South Africa/KRISP-K000659/2020|EPI ISL 509300|B.1.1.206|South Africa|2020-07-13	0.0004369956	Africa
Africa|hCoV-19/South Africa/KRISP-K000649/2020|EPI ISL 509293|B.1.5.19|South Africa|2020-07-13	Africa|hCoV-19/South Africa/KRISP-K000659/2020|EPI ISL 509300|B.1.1.206|South Africa|2020-07-13	0.0006051868	Africa
Africa|hCoV-19/South Africa/KRISP-K000650/2020|EPI ISL 509294|B.1.1.206|South Africa|2020-07-13	Africa|hCoV-19/South Africa/KRISP-K000659/2020|EPI ISL 509300|B.1.1.206|South Africa|2020-07-13	0.0000000000	Africa
Africa|hCoV-19/South Africa/KRISP-K000652/2020|EPI ISL 509296|B.1.1.273|South Africa|2020-07-13	Africa|hCoV-19/South Africa/KRISP-K000659/2020|EPI ISL 509300|B.1.1.206|South Africa|2020-07-13	0.0004705996	Africa
Africa|hCoV-19/South Africa/KRISP-K000655/2020|EPI ISL 509298|B.1.1.254|South Africa|2020-07-12	Africa|hCoV-19/South Africa/KRISP-K000659/2020|EPI ISL 509300|B.1.1.206|South Africa|2020-07-13	0.0003145815	Africa
Africa|hCoV-19/South Africa/KRISP-K000658/2020|EPI ISL 509299|C.1|South Africa|2020-07-13	Africa|hCoV-19/South Africa/KRISP-K000659/2020|EPI ISL 509300|B.1.1.206|South Africa|2020-07-13	0.0006055524	Africa
Africa|hCoV-19/Algeria/G0638 2264/2020|EPI ISL 418241|B.1|Algeria|2020-03-02	Africa|hCoV-19/South Africa/KRISP-K001035/2020|EPI ISL 509301|H.1|South Africa|2020-07-17	0.0004377900	Africa
Africa|hCoV-19/Algeria/G0640 2265/2020|EPI ISL 418242|B.1|Algeria|2020-03-08	Africa|hCoV-19/South Africa/KRISP-K001035/2020|EPI ISL 509301|H.1|South Africa|2020-07-17	0.0003360961	Africa
Africa|hCoV-19/Algeria/G0860 2262/2020|EPI ISL 420037|B.1|Algeria|2020-03-02	Africa|hCoV-19/South Africa/KRISP-K001035/2020|EPI ISL 509301|H.1|South Africa|2020-07-17	0.0003360961	Africa
Africa|hCoV-19/Benin/1022/2020|EPI ISL 476826|B.1|Benin|2020-03-25	Africa|hCoV-19/South Africa/KRISP-K001035/2020|EPI ISL 509301|H.1|South Africa|2020-07-17	0.0003025079	Africa
Africa|hCoV-19/Benin/1092/2020|EPI ISL 476827|B.1|Benin|2020-03-27	Africa|hCoV-19/South Africa/KRISP-K001035/2020|EPI ISL 509301|H.1|South Africa|2020-07-17	0.0003698697	Africa
Africa|hCoV-19/Benin/1408/2020|EPI ISL 476825|B.1.356|Benin|2020-04-04	Africa|hCoV-19/South Africa/KRISP-K001035/2020|EPI ISL 509301|H.1|South Africa|2020-07-17	0.0003361187	Africa
Africa|hCoV-19/Benin/1409/2020|EPI ISL 476828|B.1|Benin|2020-04-06	Africa|hCoV-19/South Africa/KRISP-K001035/2020|EPI ISL 509301|H.1|South Africa|2020-07-17	0.0003385076	Africa
Africa|hCoV-19/Benin/1950/2020|EPI ISL 476830|A|Benin|2020-04-15	Africa|hCoV-19/South Africa/KRISP-K001035/2020|EPI ISL 509301|H.1|South Africa|2020-07-17	0.0005379709	Africa
Africa|hCoV-19/Benin/197/2020|EPI ISL 476822|B.1.178|Benin|2020-03-15	Africa|hCoV-19/South Africa/KRISP-K001035/2020|EPI ISL 509301|H.1|South Africa|2020-07-17	0.0003025414	Africa
Africa|hCoV-19/Benin/2012/2020|EPI ISL 476831|A|Benin|2020-04-15	Africa|hCoV-19/South Africa/KRISP-K001035/2020|EPI ISL 509301|H.1|South Africa|2020-07-17	0.0005715231	Africa
Africa|hCoV-19/Benin/260/2020|EPI ISL 476823|B.1.292|Benin|2020-03-17	Africa|hCoV-19/South Africa/KRISP-K001035/2020|EPI ISL 509301|H.1|South Africa|2020-07-17	0.0004033668	Africa
Africa|hCoV-19/Benin/314/2020|EPI ISL 476834|B.1.5|Benin|2020-03-17	Africa|hCoV-19/South Africa/KRISP-K001035/2020|EPI ISL 509301|H.1|South Africa|2020-07-17	0.0003718048	Africa
Africa|hCoV-19/Benin/461/2020|EPI ISL 476833|A|Benin|2020-03-17	Africa|hCoV-19/South Africa/KRISP-K001035/2020|EPI ISL 509301|H.1|South Africa|2020-07-17	0.0005378699	Africa
Africa|hCoV-19/Benin/501/2020|EPI ISL 476824|B.1.356|Benin|2020-03-17	Africa|hCoV-19/South Africa/KRISP-K001035/2020|EPI ISL 509301|H.1|South Africa|2020-07-17	0.0003360961	Africa
Africa|hCoV-19/Benin/843/2020|EPI ISL 476829|A|Benin|2020-03-19	Africa|hCoV-19/South Africa/KRISP-K001035/2020|EPI ISL 509301|H.1|South Africa|2020-07-17	0.0004706803	Africa
Africa|hCoV-19/Botswana/BOT0455/2020|EPI ISL 560386|B.1|Botswana|2020-03-28	Africa|hCoV-19/South Africa/KRISP-K001035/2020|EPI ISL 509301|H.1|South Africa|2020-07-17	0.0002688660	Africa
Africa|hCoV-19/Botswana/BOT2254/2020|EPI ISL 560390|B.1.1|Botswana|2020-04-08	Africa|hCoV-19/South Africa/KRISP-K001035/2020|EPI ISL 509301|H.1|South Africa|2020-07-17	0.0001368172	Africa
Africa|hCoV-19/Botswana/BOT2283/2020|EPI ISL 560385|B.1|Botswana|2020-04-07	Africa|hCoV-19/South Africa/KRISP-K001035/2020|EPI ISL 509301|H.1|South Africa|2020-07-17	0.0003837257	Africa
Africa|hCoV-19/Botswana/BOT2624/2020|EPI ISL 560387|B.1.1|Botswana|2020-04-05	Africa|hCoV-19/South Africa/KRISP-K001035/2020|EPI ISL 509301|H.1|South Africa|2020-07-17	0.0001395030	Africa
Africa|hCoV-19/Botswana/BOT4161/2020|EPI ISL 560388|B.1.1.220|Botswana|2020-04-16	Africa|hCoV-19/South Africa/KRISP-K001035/2020|EPI ISL 509301|H.1|South Africa|2020-07-17	0.0002073473	Africa
Africa|hCoV-19/DRC/04186/2020|EPI ISL 471411|A|Democratic Republic of the Congo|2020-04-25	Africa|hCoV-19/South Africa/KRISP-K001035/2020|EPI ISL 509301|H.1|South Africa|2020-07-17	0.0005378695	Africa
Africa|hCoV-19/DRC/04188/2020|EPI ISL 471413|A|Democratic Republic of the Congo|2020-04-25	Africa|hCoV-19/South Africa/KRISP-K001035/2020|EPI ISL 509301|H.1|South Africa|2020-07-17	0.0006240539	Africa
Africa|hCoV-19/DRC/10041/2020|EPI ISL 527543|B.1.1.275|Democratic Republic of the Congo|2020-05-22	Africa|hCoV-19/South Africa/KRISP-K001035/2020|EPI ISL 509301|H.1|South Africa|2020-07-17	0.0001704944	Africa
Africa|hCoV-19/DRC/10057/2020|EPI ISL 527538|B.1.1.275|Democratic Republic of the Congo|2020-05-22	Africa|hCoV-19/South Africa/KRISP-K001035/2020|EPI ISL 509301|H.1|South Africa|2020-07-17	0.0002817442	Africa
Africa|hCoV-19/DRC/10061/2020|EPI ISL 527521|B.1.1.275|Democratic Republic of the Congo|2020-05-22	Africa|hCoV-19/South Africa/KRISP-K001035/2020|EPI ISL 509301|H.1|South Africa|2020-07-17	0.0001389397	Africa
Africa|hCoV-19/DRC/10070/2020|EPI ISL 527544|B.1.178|Democratic Republic of the Congo|2020-05-22	Africa|hCoV-19/South Africa/KRISP-K001035/2020|EPI ISL 509301|H.1|South Africa|2020-07-17	0.0004086836	Africa
Africa|hCoV-19/DRC/10120/2020|EPI ISL 513624|B.1.1.275|Democratic Republic of the Congo|2020-05-22	Africa|hCoV-19/South Africa/KRISP-K001035/2020|EPI ISL 509301|H.1|South Africa|2020-07-17	0.0002095996	Africa
Africa|hCoV-19/DRC/10127/2020|EPI ISL 513625|B.1.1.275|Democratic Republic of the Congo|2020-05-22	Africa|hCoV-19/South Africa/KRISP-K001035/2020|EPI ISL 509301|H.1|South Africa|2020-07-17	0.0002068828	Africa
Africa|hCoV-19/DRC/10242/2020|EPI ISL 513626|B.1.84|Democratic Republic of the Congo|2020-05-22	Africa|hCoV-19/South Africa/KRISP-K001035/2020|EPI ISL 509301|H.1|South Africa|2020-07-17	0.0003048613	Africa
Africa|hCoV-19/DRC/10251/2020|EPI ISL 513627|B.1.128|Democratic Republic of the Congo|2020-05-22	Africa|hCoV-19/South Africa/KRISP-K001035/2020|EPI ISL 509301|H.1|South Africa|2020-07-17	0.0004408539	Africa
Africa|hCoV-19/DRC/10324/2020|EPI ISL 527545|B.1.214|Democratic Republic of the Congo|2020-05-22	Africa|hCoV-19/South Africa/KRISP-K001035/2020|EPI ISL 509301|H.1|South Africa|2020-07-17	0.0003750789	Africa
Africa|hCoV-19/DRC/10346/2020|EPI ISL 527546|B.1.214|Democratic Republic of the Congo|2020-05-22	Africa|hCoV-19/South Africa/KRISP-K001035/2020|EPI ISL 509301|H.1|South Africa|2020-07-17	0.0003789804	Africa
Africa|hCoV-19/DRC/10364/2020|EPI ISL 527498|B.1|Democratic Republic of the Congo|2020-05-22	Africa|hCoV-19/South Africa/KRISP-K001035/2020|EPI ISL 509301|H.1|South Africa|2020-07-17	0.0002744206	Africa
Africa|hCoV-19/DRC/10371/2020|EPI ISL 527489|B.1.178|Democratic Republic of the Congo|2020-05-22	Africa|hCoV-19/South Africa/KRISP-K001035/2020|EPI ISL 509301|H.1|South Africa|2020-07-17	0.0004093847	Africa
Africa|hCoV-19/DRC/10373/2020|EPI ISL 527495|B.1.159|Democratic Republic of the Congo|2020-05-22	Africa|hCoV-19/South Africa/KRISP-K001035/2020|EPI ISL 509301|H.1|South Africa|2020-07-17	0.0003757654	Africa
Africa|hCoV-19/DRC/10374/2020|EPI ISL 527539|B.1.84|Democratic Republic of the Congo|2020-05-22	Africa|hCoV-19/South Africa/KRISP-K001035/2020|EPI ISL 509301|H.1|South Africa|2020-07-17	0.0005606182	Africa
Africa|hCoV-19/DRC/10375/2020|EPI ISL 527499|B.1.84|Democratic Republic of the Congo|2020-05-22	Africa|hCoV-19/South Africa/KRISP-K001035/2020|EPI ISL 509301|H.1|South Africa|2020-07-17	0.0004448460	Africa
Africa|hCoV-19/DRC/10399/2020|EPI ISL 527491|B.1.214|Democratic Republic of the Congo|2020-05-22	Africa|hCoV-19/South Africa/KRISP-K001035/2020|EPI ISL 509301|H.1|South Africa|2020-07-17	0.0002729391	Africa
Africa|hCoV-19/DRC/10502/2020|EPI ISL 527547|B.1.5|Democratic Republic of the Congo|2020-05-20	Africa|hCoV-19/South Africa/KRISP-K001035/2020|EPI ISL 509301|H.1|South Africa|2020-07-17	0.0002044121	Africa
Africa|hCoV-19/DRC/10506/2020|EPI ISL 527524|B.1.5|Democratic Republic of the Congo|2020-05-18	Africa|hCoV-19/South Africa/KRISP-K001035/2020|EPI ISL 509301|H.1|South Africa|2020-07-17	0.0002093685	Africa
Africa|hCoV-19/DRC/10507/2020|EPI ISL 527492|B.1.5|Democratic Republic of the Congo|2020-05-18	Africa|hCoV-19/South Africa/KRISP-K001035/2020|EPI ISL 509301|H.1|South Africa|2020-07-17	0.0002389438	Africa
Africa|hCoV-19/DRC/10508/2020|EPI ISL 527494|B.1.5|Democratic Republic of the Congo|2020-05-20	Africa|hCoV-19/South Africa/KRISP-K001035/2020|EPI ISL 509301|H.1|South Africa|2020-07-17	0.0002716316	Africa
Africa|hCoV-19/DRC/10532/2020|EPI ISL 527532|B.1.5|Democratic Republic of the Congo|2020-05-20	Africa|hCoV-19/South Africa/KRISP-K001035/2020|EPI ISL 509301|H.1|South Africa|2020-07-17	0.0002095584	Africa
Africa|hCoV-19/DRC/10533/2020|EPI ISL 527548|B.1.5|Democratic Republic of the Congo|2020-05-20	Africa|hCoV-19/South Africa/KRISP-K001035/2020|EPI ISL 509301|H.1|South Africa|2020-07-17	0.0002385587	Africa
Africa|hCoV-19/DRC/10621/2020|EPI ISL 527526|B.1.214|Democratic Republic of the Congo|2020-05-23	Africa|hCoV-19/South Africa/KRISP-K001035/2020|EPI ISL 509301|H.1|South Africa|2020-07-17	0.0003485476	Africa
Africa|hCoV-19/DRC/10640/2020|EPI ISL 527541|B.1|Democratic Republic of the Congo|2020-05-22	Africa|hCoV-19/South Africa/KRISP-K001035/2020|EPI ISL 509301|H.1|South Africa|2020-07-17	0.0005290749	Africa
Africa|hCoV-19/DRC/10644/2020|EPI ISL 527549|B.1|Democratic Republic of the Congo|2020-05-22	Africa|hCoV-19/South Africa/KRISP-K001035/2020|EPI ISL 509301|H.1|South Africa|2020-07-17	0.0005112442	Africa
Africa|hCoV-19/DRC/10728/2020|EPI ISL 513628|B.1.5|Democratic Republic of the Congo|2020-05-23	Africa|hCoV-19/South Africa/KRISP-K001035/2020|EPI ISL 509301|H.1|South Africa|2020-07-17	0.0002450893	Africa
Africa|hCoV-19/DRC/10731/2020|EPI ISL 513629|B.1.1.1|Democratic Republic of the Congo|2020-05-23	Africa|hCoV-19/South Africa/KRISP-K001035/2020|EPI ISL 509301|H.1|South Africa|2020-07-17	0.0002821327	Africa
Africa|hCoV-19/DRC/10733/2020|EPI ISL 513630|B.1|Democratic Republic of the Congo|2020-05-23	Africa|hCoV-19/South Africa/KRISP-K001035/2020|EPI ISL 509301|H.1|South Africa|2020-07-17	0.0003715949	Africa
Africa|hCoV-19/DRC/108/2020|EPI ISL 417948|B.1.128|Democratic Republic of the Congo|2020-03-19	Africa|hCoV-19/South Africa/KRISP-K001035/2020|EPI ISL 509301|H.1|South Africa|2020-07-17	0.0003701873	Africa
Africa|hCoV-19/DRC/10885/2020|EPI ISL 513631|B.1.84|Democratic Republic of the Congo|2020-05-23	Africa|hCoV-19/South Africa/KRISP-K001035/2020|EPI ISL 509301|H.1|South Africa|2020-07-17	0.0003742711	Africa
Africa|hCoV-19/DRC/10902/2020|EPI ISL 527490|B.1.178|Democratic Republic of the Congo|2020-05-23	Africa|hCoV-19/South Africa/KRISP-K001035/2020|EPI ISL 509301|H.1|South Africa|2020-07-17	0.0003408924	Africa
Africa|hCoV-19/DRC/10913/2020|EPI ISL 527507|B.1.84|Democratic Republic of the Congo|2020-05-24	Africa|hCoV-19/South Africa/KRISP-K001035/2020|EPI ISL 509301|H.1|South Africa|2020-07-17	0.0004475855	Africa
Africa|hCoV-19/DRC/11005/2020|EPI ISL 527550|B.1.159|Democratic Republic of the Congo|2020-05-24	Africa|hCoV-19/South Africa/KRISP-K001035/2020|EPI ISL 509301|H.1|South Africa|2020-07-17	0.0004772770	Africa
Africa|hCoV-19/DRC/11008/2020|EPI ISL 527503|B.1.159|Democratic Republic of the Congo|2020-05-24	Africa|hCoV-19/South Africa/KRISP-K001035/2020|EPI ISL 509301|H.1|South Africa|2020-07-17	0.0004127351	Africa
Africa|hCoV-19/DRC/11022/2020|EPI ISL 527551|B.1.214|Democratic Republic of the Congo|2020-05-24	Africa|hCoV-19/South Africa/KRISP-K001035/2020|EPI ISL 509301|H.1|South Africa|2020-07-17	0.0004433382	Africa
Africa|hCoV-19/DRC/11024/2020|EPI ISL 527552|B.1.149|Democratic Republic of the Congo|2020-05-24	Africa|hCoV-19/South Africa/KRISP-K001035/2020|EPI ISL 509301|H.1|South Africa|2020-07-17	0.0004817947	Africa
Africa|hCoV-19/DRC/11026/2020|EPI ISL 527553|B.1.149|Democratic Republic of the Congo|2020-05-24	Africa|hCoV-19/South Africa/KRISP-K001035/2020|EPI ISL 509301|H.1|South Africa|2020-07-17	0.0003408691	Africa
Africa|hCoV-19/DRC/11031/2020|EPI ISL 527554|B.1.214|Democratic Republic of the Congo|2020-05-24	Africa|hCoV-19/South Africa/KRISP-K001035/2020|EPI ISL 509301|H.1|South Africa|2020-07-17	0.0003752414	Africa
Africa|hCoV-19/DRC/11041/2020|EPI ISL 527555|B.1|Democratic Republic of the Congo|2020-05-24	Africa|hCoV-19/South Africa/KRISP-K001035/2020|EPI ISL 509301|H.1|South Africa|2020-07-17	0.0003410169	Africa
Africa|hCoV-19/DRC/11057/2020|EPI ISL 527528|B.1.5|Democratic Republic of the Congo|2020-05-24	Africa|hCoV-19/South Africa/KRISP-K001035/2020|EPI ISL 509301|H.1|South Africa|2020-07-17	0.0002790725	Africa
Africa|hCoV-19/DRC/11078/2020|EPI ISL 527514|B.1|Democratic Republic of the Congo|2020-05-24	Africa|hCoV-19/South Africa/KRISP-K001035/2020|EPI ISL 509301|H.1|South Africa|2020-07-17	0.0003798442	Africa
Africa|hCoV-19/DRC/11079/2020|EPI ISL 527500|B.1.214|Democratic Republic of the Congo|2020-05-24	Africa|hCoV-19/South Africa/KRISP-K001035/2020|EPI ISL 509301|H.1|South Africa|2020-07-17	0.0003085573	Africa
Africa|hCoV-19/DRC/11093/2020|EPI ISL 527527|B.1.5|Democratic Republic of the Congo|2020-05-24	Africa|hCoV-19/South Africa/KRISP-K001035/2020|EPI ISL 509301|H.1|South Africa|2020-07-17	0.0003498421	Africa
Africa|hCoV-19/DRC/11096/2020|EPI ISL 527522|B.1|Democratic Republic of the Congo|2020-05-24	Africa|hCoV-19/South Africa/KRISP-K001035/2020|EPI ISL 509301|H.1|South Africa|2020-07-17	0.0003128130	Africa
Africa|hCoV-19/DRC/11114/2020|EPI ISL 527534|B.1.214|Democratic Republic of the Congo|2020-05-25	Africa|hCoV-19/South Africa/KRISP-K001035/2020|EPI ISL 509301|H.1|South Africa|2020-07-17	0.0004194923	Africa
Africa|hCoV-19/DRC/11123/2020|EPI ISL 527496|B.1.84|Democratic Republic of the Congo|2020-05-24	Africa|hCoV-19/South Africa/KRISP-K001035/2020|EPI ISL 509301|H.1|South Africa|2020-07-17	0.0003416186	Africa
Africa|hCoV-19/DRC/11134/2020|EPI ISL 527518|B.1.5|Democratic Republic of the Congo|2020-05-24	Africa|hCoV-19/South Africa/KRISP-K001035/2020|EPI ISL 509301|H.1|South Africa|2020-07-17	0.0002425783	Africa
Africa|hCoV-19/DRC/11143/2020|EPI ISL 527556|B.1|Democratic Republic of the Congo|2020-05-24	Africa|hCoV-19/South Africa/KRISP-K001035/2020|EPI ISL 509301|H.1|South Africa|2020-07-17	0.0004773353	Africa
Africa|hCoV-19/DRC/11145/2020|EPI ISL 527501|B.1.214|Democratic Republic of the Congo|2020-05-24	Africa|hCoV-19/South Africa/KRISP-K001035/2020|EPI ISL 509301|H.1|South Africa|2020-07-17	0.0004460455	Africa
Africa|hCoV-19/DRC/11148/2020|EPI ISL 527525|B.1.178|Democratic Republic of the Congo|2020-05-24	Africa|hCoV-19/South Africa/KRISP-K001035/2020|EPI ISL 509301|H.1|South Africa|2020-07-17	0.0004899129	Africa
Africa|hCoV-19/DRC/11157/2020|EPI ISL 527530|B.1|Democratic Republic of the Congo|2020-05-25	Africa|hCoV-19/South Africa/KRISP-K001035/2020|EPI ISL 509301|H.1|South Africa|2020-07-17	0.0004521867	Africa
Africa|hCoV-19/DRC/11187/2020|EPI ISL 527523|B.1.1.275|Democratic Republic of the Congo|2020-05-23	Africa|hCoV-19/South Africa/KRISP-K001035/2020|EPI ISL 509301|H.1|South Africa|2020-07-17	0.0002436165	Africa
Africa|hCoV-19/DRC/11191/2020|EPI ISL 527506|B.1.1.275|Democratic Republic of the Congo|2020-05-23	Africa|hCoV-19/South Africa/KRISP-K001035/2020|EPI ISL 509301|H.1|South Africa|2020-07-17	0.0001373607	Africa
Africa|hCoV-19/DRC/11252/2020|EPI ISL 527557|B.1.1.275|Democratic Republic of the Congo|2020-05-21	Africa|hCoV-19/South Africa/KRISP-K001035/2020|EPI ISL 509301|H.1|South Africa|2020-07-17	0.0003066506	Africa
Africa|hCoV-19/DRC/11260/2020|EPI ISL 527558|B.1.1.275|Democratic Republic of the Congo|2020-05-23	Africa|hCoV-19/South Africa/KRISP-K001035/2020|EPI ISL 509301|H.1|South Africa|2020-07-17	0.0001704172	Africa
Africa|hCoV-19/DRC/1131/2020|EPI ISL 429255|B.1.5|Democratic Republic of the Congo|2020-04-05	Africa|hCoV-19/South Africa/KRISP-K001035/2020|EPI ISL 509301|H.1|South Africa|2020-07-17	0.0002711990	Africa
Africa|hCoV-19/DRC/11310/2020|EPI ISL 527529|B.1.149|Democratic Republic of the Congo|2020-05-25	Africa|hCoV-19/South Africa/KRISP-K001035/2020|EPI ISL 509301|H.1|South Africa|2020-07-17	0.0003492570	Africa
Africa|hCoV-19/DRC/11318/2020|EPI ISL 527559|B.1.149|Democratic Republic of the Congo|2020-05-25	Africa|hCoV-19/South Africa/KRISP-K001035/2020|EPI ISL 509301|H.1|South Africa|2020-07-17	0.0003729553	Africa
Africa|hCoV-19/DRC/11326/2020|EPI ISL 527508|B.1|Democratic Republic of the Congo|2020-05-25	Africa|hCoV-19/South Africa/KRISP-K001035/2020|EPI ISL 509301|H.1|South Africa|2020-07-17	0.0003442835	Africa
Africa|hCoV-19/DRC/11334/2020|EPI ISL 527504|B.1.178|Democratic Republic of the Congo|2020-05-25	Africa|hCoV-19/South Africa/KRISP-K001035/2020|EPI ISL 509301|H.1|South Africa|2020-07-17	0.0003437935	Africa
Africa|hCoV-19/DRC/11337/2020|EPI ISL 527510|B.1.84|Democratic Republic of the Congo|2020-05-25	Africa|hCoV-19/South Africa/KRISP-K001035/2020|EPI ISL 509301|H.1|South Africa|2020-07-17	0.0004137370	Africa
Africa|hCoV-19/DRC/11341/2020|EPI ISL 527509|B.1.1.275|Democratic Republic of the Congo|2020-05-25	Africa|hCoV-19/South Africa/KRISP-K001035/2020|EPI ISL 509301|H.1|South Africa|2020-07-17	0.0002410939	Africa
Africa|hCoV-19/DRC/11348/2020|EPI ISL 527560|B.1.149|Democratic Republic of the Congo|2020-05-25	Africa|hCoV-19/South Africa/KRISP-K001035/2020|EPI ISL 509301|H.1|South Africa|2020-07-17	0.0003732844	Africa
Africa|hCoV-19/DRC/11369/2020|EPI ISL 527537|B.1.214|Democratic Republic of the Congo|2020-05-25	Africa|hCoV-19/South Africa/KRISP-K001035/2020|EPI ISL 509301|H.1|South Africa|2020-07-17	0.0003858655	Africa
Africa|hCoV-19/DRC/11376/2020|EPI ISL 527513|B.1.214|Democratic Republic of the Congo|2020-05-25	Africa|hCoV-19/South Africa/KRISP-K001035/2020|EPI ISL 509301|H.1|South Africa|2020-07-17	0.0004141079	Africa
Africa|hCoV-19/DRC/11411/2020|EPI ISL 527561|B.1.5|Democratic Republic of the Congo|2020-05-25	Africa|hCoV-19/South Africa/KRISP-K001035/2020|EPI ISL 509301|H.1|South Africa|2020-07-17	0.0003066683	Africa
Africa|hCoV-19/DRC/11450/2020|EPI ISL 527516|B.1.5|Democratic Republic of the Congo|2020-05-25	Africa|hCoV-19/South Africa/KRISP-K001035/2020|EPI ISL 509301|H.1|South Africa|2020-07-17	0.0002450142	Africa
Africa|hCoV-19/DRC/11458/2020|EPI ISL 527497|B.1.5|Democratic Republic of the Congo|2020-05-25	Africa|hCoV-19/South Africa/KRISP-K001035/2020|EPI ISL 509301|H.1|South Africa|2020-07-17	0.0003785795	Africa
Africa|hCoV-19/DRC/11460/2020|EPI ISL 527562|B.1.214|Democratic Republic of the Congo|2020-05-25	Africa|hCoV-19/South Africa/KRISP-K001035/2020|EPI ISL 509301|H.1|South Africa|2020-07-17	0.0005168574	Africa
Africa|hCoV-19/DRC/11472/2020|EPI ISL 527502|B.1.214|Democratic Republic of the Congo|2020-05-25	Africa|hCoV-19/South Africa/KRISP-K001035/2020|EPI ISL 509301|H.1|South Africa|2020-07-17	0.0004455667	Africa
Africa|hCoV-19/DRC/11477/2020|EPI ISL 527563|B.1.84|Democratic Republic of the Congo|2020-05-25	Africa|hCoV-19/South Africa/KRISP-K001035/2020|EPI ISL 509301|H.1|South Africa|2020-07-17	0.0002723260	Africa
Africa|hCoV-19/DRC/11486/2020|EPI ISL 527564|B.1.214|Democratic Republic of the Congo|2020-05-25	Africa|hCoV-19/South Africa/KRISP-K001035/2020|EPI ISL 509301|H.1|South Africa|2020-07-17	0.0004432238	Africa
Africa|hCoV-19/DRC/11487/2020|EPI ISL 527505|B.1|Democratic Republic of the Congo|2020-05-25	Africa|hCoV-19/South Africa/KRISP-K001035/2020|EPI ISL 509301|H.1|South Africa|2020-07-17	0.0003789191	Africa
Africa|hCoV-19/DRC/11507/2020|EPI ISL 527512|B.1|Democratic Republic of the Congo|2020-05-25	Africa|hCoV-19/South Africa/KRISP-K001035/2020|EPI ISL 509301|H.1|South Africa|2020-07-17	0.0004132038	Africa
Africa|hCoV-19/DRC/1151/2020|EPI ISL 447596|B.38|Democratic Republic of the Congo|2020-04-05	Africa|hCoV-19/South Africa/KRISP-K001035/2020|EPI ISL 509301|H.1|South Africa|2020-07-17	0.0006116364	Africa
Africa|hCoV-19/DRC/11511/2020|EPI ISL 527511|B.1.214|Democratic Republic of the Congo|2020-05-25	Africa|hCoV-19/South Africa/KRISP-K001035/2020|EPI ISL 509301|H.1|South Africa|2020-07-17	0.0004483062	Africa
Africa|hCoV-19/DRC/11572/2020|EPI ISL 527565|B.1.214|Democratic Republic of the Congo|2020-05-25	Africa|hCoV-19/South Africa/KRISP-K001035/2020|EPI ISL 509301|H.1|South Africa|2020-07-17	0.0003405141	Africa
Africa|hCoV-19/DRC/11576/2020|EPI ISL 527517|B.1|Democratic Republic of the Congo|2020-05-25	Africa|hCoV-19/South Africa/KRISP-K001035/2020|EPI ISL 509301|H.1|South Africa|2020-07-17	0.0003467901	Africa
Africa|hCoV-19/DRC/11583/2020|EPI ISL 527542|B.1|Democratic Republic of the Congo|2020-05-25	Africa|hCoV-19/South Africa/KRISP-K001035/2020|EPI ISL 509301|H.1|South Africa|2020-07-17	0.0004241305	Africa
Africa|hCoV-19/DRC/11616/2020|EPI ISL 527519|B.1|Democratic Republic of the Congo|2020-05-25	Africa|hCoV-19/South Africa/KRISP-K001035/2020|EPI ISL 509301|H.1|South Africa|2020-07-17	0.0003115571	Africa
Africa|hCoV-19/DRC/11623/2020|EPI ISL 527566|B.1.5|Democratic Republic of the Congo|2020-05-25	Africa|hCoV-19/South Africa/KRISP-K001035/2020|EPI ISL 509301|H.1|South Africa|2020-07-17	0.0003410152	Africa
Africa|hCoV-19/DRC/11624/2020|EPI ISL 527567|B.1.149|Democratic Republic of the Congo|2020-05-25	Africa|hCoV-19/South Africa/KRISP-K001035/2020|EPI ISL 509301|H.1|South Africa|2020-07-17	0.0003408507	Africa
Africa|hCoV-19/DRC/11631/2020|EPI ISL 527568|B.1.149|Democratic Republic of the Congo|2020-05-25	Africa|hCoV-19/South Africa/KRISP-K001035/2020|EPI ISL 509301|H.1|South Africa|2020-07-17	0.0003411995	Africa
Africa|hCoV-19/DRC/11632/2020|EPI ISL 527493|B.1|Democratic Republic of the Congo|2020-05-25	Africa|hCoV-19/South Africa/KRISP-K001035/2020|EPI ISL 509301|H.1|South Africa|2020-07-17	0.0003756424	Africa
Africa|hCoV-19/DRC/11635/2020|EPI ISL 527540|B.1.214|Democratic Republic of the Congo|2020-05-25	Africa|hCoV-19/South Africa/KRISP-K001035/2020|EPI ISL 509301|H.1|South Africa|2020-07-17	0.0003868478	Africa
Africa|hCoV-19/DRC/11640/2020|EPI ISL 527535|B.1.178|Democratic Republic of the Congo|2020-05-25	Africa|hCoV-19/South Africa/KRISP-K001035/2020|EPI ISL 509301|H.1|South Africa|2020-07-17	0.0004533214	Africa
Africa|hCoV-19/DRC/11643/2020|EPI ISL 527520|B.1.5|Democratic Republic of the Congo|2020-05-25	Africa|hCoV-19/South Africa/KRISP-K001035/2020|EPI ISL 509301|H.1|South Africa|2020-07-17	0.0003470032	Africa
Africa|hCoV-19/DRC/11648/2020|EPI ISL 527569|B.1.6|Democratic Republic of the Congo|2020-05-25	Africa|hCoV-19/South Africa/KRISP-K001035/2020|EPI ISL 509301|H.1|South Africa|2020-07-17	0.0004075001	Africa
Africa|hCoV-19/DRC/11652/2020|EPI ISL 527570|B.1.149|Democratic Republic of the Congo|2020-05-25	Africa|hCoV-19/South Africa/KRISP-K001035/2020|EPI ISL 509301|H.1|South Africa|2020-07-17	0.0003407566	Africa
Africa|hCoV-19/DRC/11653/2020|EPI ISL 527533|B.1.84|Democratic Republic of the Congo|2020-05-25	Africa|hCoV-19/South Africa/KRISP-K001035/2020|EPI ISL 509301|H.1|South Africa|2020-07-17	0.0003142480	Africa
Africa|hCoV-19/DRC/11676/2020|EPI ISL 527531|B.1|Democratic Republic of the Congo|2020-05-26	Africa|hCoV-19/South Africa/KRISP-K001035/2020|EPI ISL 509301|H.1|South Africa|2020-07-17	0.0005261489	Africa
Africa|hCoV-19/DRC/11677/2020|EPI ISL 527515|B.1.214|Democratic Republic of the Congo|2020-05-26	Africa|hCoV-19/South Africa/KRISP-K001035/2020|EPI ISL 509301|H.1|South Africa|2020-07-17	0.0003463506	Africa
Africa|hCoV-19/DRC/11732/2020|EPI ISL 527536|B.1.214|Democratic Republic of the Congo|2020-05-26	Africa|hCoV-19/South Africa/KRISP-K001035/2020|EPI ISL 509301|H.1|South Africa|2020-07-17	0.0002443221	Africa
Africa|hCoV-19/DRC/11733/2020|EPI ISL 527571|B.1.149|Democratic Republic of the Congo|2020-05-26	Africa|hCoV-19/South Africa/KRISP-K001035/2020|EPI ISL 509301|H.1|South Africa|2020-07-17	0.0003729339	Africa
Africa|hCoV-19/DRC/11806/2020|EPI ISL 527572|B.1.214|Democratic Republic of the Congo|2020-05-26	Africa|hCoV-19/South Africa/KRISP-K001035/2020|EPI ISL 509301|H.1|South Africa|2020-07-17	0.0004430123	Africa
Africa|hCoV-19/DRC/1234/2020|EPI ISL 429258|B.1.5|Democratic Republic of the Congo|2020-04-06	Africa|hCoV-19/South Africa/KRISP-K001035/2020|EPI ISL 509301|H.1|South Africa|2020-07-17	0.0002499123	Africa
Africa|hCoV-19/DRC/1249/2020|EPI ISL 429259|B.1.5|Democratic Republic of the Congo|2020-04-06	Africa|hCoV-19/South Africa/KRISP-K001035/2020|EPI ISL 509301|H.1|South Africa|2020-07-17	0.0002723805	Africa
Africa|hCoV-19/DRC/1319/2020|EPI ISL 431011|B.1.128|Democratic Republic of the Congo|2020-04-07	Africa|hCoV-19/South Africa/KRISP-K001035/2020|EPI ISL 509301|H.1|South Africa|2020-07-17	0.0003741349	Africa
Africa|hCoV-19/DRC/1324/2020|EPI ISL 435033|B.1.128|Democratic Republic of the Congo|2020-04-07	Africa|hCoV-19/South Africa/KRISP-K001035/2020|EPI ISL 509301|H.1|South Africa|2020-07-17	0.0003716075	Africa
Africa|hCoV-19/DRC/1326/2020|EPI ISL 435116|B.1|Democratic Republic of the Congo|2020-04-07	Africa|hCoV-19/South Africa/KRISP-K001035/2020|EPI ISL 509301|H.1|South Africa|2020-07-17	0.0003460977	Africa
Africa|hCoV-19/DRC/1375/2020|EPI ISL 435117|B.1.1.1|Democratic Republic of the Congo|2020-04-07	Africa|hCoV-19/South Africa/KRISP-K001035/2020|EPI ISL 509301|H.1|South Africa|2020-07-17	0.0003104685	Africa
Africa|hCoV-19/DRC/1376/2020|EPI ISL 431012|B.1.1.1|Democratic Republic of the Congo|2020-04-07	Africa|hCoV-19/South Africa/KRISP-K001035/2020|EPI ISL 509301|H.1|South Africa|2020-07-17	0.0002736101	Africa
Africa|hCoV-19/DRC/1377/2020|EPI ISL 434678|B.1.1.1|Democratic Republic of the Congo|2020-04-07	Africa|hCoV-19/South Africa/KRISP-K001035/2020|EPI ISL 509301|H.1|South Africa|2020-07-17	0.0002374045	Africa
Africa|hCoV-19/DRC/1378/2020|EPI ISL 435118|B.1.1.1|Democratic Republic of the Congo|2020-04-07	Africa|hCoV-19/South Africa/KRISP-K001035/2020|EPI ISL 509301|H.1|South Africa|2020-07-17	0.0002386703	Africa
Africa|hCoV-19/DRC/1382/2020|EPI ISL 435113|B.1.1.1|Democratic Republic of the Congo|2020-04-07	Africa|hCoV-19/South Africa/KRISP-K001035/2020|EPI ISL 509301|H.1|South Africa|2020-07-17	0.0002780019	Africa
Africa|hCoV-19/DRC/1397/2020|EPI ISL 434679|B.1.1.1|Democratic Republic of the Congo|2020-04-07	Africa|hCoV-19/South Africa/KRISP-K001035/2020|EPI ISL 509301|H.1|South Africa|2020-07-17	0.0002730405	Africa
Africa|hCoV-19/DRC/1398/2020|EPI ISL 435114|B.1.1.1|Democratic Republic of the Congo|2020-04-07	Africa|hCoV-19/South Africa/KRISP-K001035/2020|EPI ISL 509301|H.1|South Africa|2020-07-17	0.0002359484	Africa
Africa|hCoV-19/DRC/1422/2020|EPI ISL 434680|B.1.149|Democratic Republic of the Congo|2020-04-08	Africa|hCoV-19/South Africa/KRISP-K001035/2020|EPI ISL 509301|H.1|South Africa|2020-07-17	0.0003791358	Africa
Africa|hCoV-19/DRC/1423/2020|EPI ISL 434710|B.1.149|Democratic Republic of the Congo|2020-04-08	Africa|hCoV-19/South Africa/KRISP-K001035/2020|EPI ISL 509301|H.1|South Africa|2020-07-17	0.0003370621	Africa
Africa|hCoV-19/DRC/1486/2020|EPI ISL 434711|B.1|Democratic Republic of the Congo|2020-04-08	Africa|hCoV-19/South Africa/KRISP-K001035/2020|EPI ISL 509301|H.1|South Africa|2020-07-17	0.0003143203	Africa
Africa|hCoV-19/DRC/1516/2020|EPI ISL 435032|B.1.5|Democratic Republic of the Congo|2020-04-09	Africa|hCoV-19/South Africa/KRISP-K001035/2020|EPI ISL 509301|H.1|South Africa|2020-07-17	0.0002688660	Africa
Africa|hCoV-19/DRC/1565/2020|EPI ISL 434681|B.1|Democratic Republic of the Congo|2020-04-09	Africa|hCoV-19/South Africa/KRISP-K001035/2020|EPI ISL 509301|H.1|South Africa|2020-07-17	0.0003086439	Africa
Africa|hCoV-19/DRC/158/2020|EPI ISL 417950|B.40|Democratic Republic of the Congo|2020-03-20	Africa|hCoV-19/South Africa/KRISP-K001035/2020|EPI ISL 509301|H.1|South Africa|2020-07-17	0.0006051783	Africa
Africa|hCoV-19/DRC/1715/2020|EPI ISL 435156|B.1.84|Democratic Republic of the Congo|2020-04-10	Africa|hCoV-19/South Africa/KRISP-K001035/2020|EPI ISL 509301|H.1|South Africa|2020-07-17	0.0003396699	Africa
Africa|hCoV-19/DRC/1767/2020|EPI ISL 435157|B.1.5|Democratic Republic of the Congo|2020-04-10	Africa|hCoV-19/South Africa/KRISP-K001035/2020|EPI ISL 509301|H.1|South Africa|2020-07-17	0.0002452695	Africa
Africa|hCoV-19/DRC/1779/2020|EPI ISL 435158|C.14|Democratic Republic of the Congo|2020-04-10	Africa|hCoV-19/South Africa/KRISP-K001035/2020|EPI ISL 509301|H.1|South Africa|2020-07-17	0.0003480645	Africa
Africa|hCoV-19/DRC/191/2020|EPI ISL 417955|B.1.128|Democratic Republic of the Congo|2020-03-21	Africa|hCoV-19/South Africa/KRISP-K001035/2020|EPI ISL 509301|H.1|South Africa|2020-07-17	0.0003702744	Africa
Africa|hCoV-19/DRC/1952/2020|EPI ISL 435159|B.1.5|Democratic Republic of the Congo|2020-04-11	Africa|hCoV-19/South Africa/KRISP-K001035/2020|EPI ISL 509301|H.1|South Africa|2020-07-17	0.0002771160	Africa
Africa|hCoV-19/DRC/1982/2020|EPI ISL 435160|B.1|Democratic Republic of the Congo|2020-04-12	Africa|hCoV-19/South Africa/KRISP-K001035/2020|EPI ISL 509301|H.1|South Africa|2020-07-17	0.0003105574	Africa
Africa|hCoV-19/DRC/2047/2020|EPI ISL 435161|B.1.1.1|Democratic Republic of the Congo|2020-04-12	Africa|hCoV-19/South Africa/KRISP-K001035/2020|EPI ISL 509301|H.1|South Africa|2020-07-17	0.0002398361	Africa
Africa|hCoV-19/DRC/2063/2020|EPI ISL 435162|B.1|Democratic Republic of the Congo|2020-04-12	Africa|hCoV-19/South Africa/KRISP-K001035/2020|EPI ISL 509301|H.1|South Africa|2020-07-17	0.0002762235	Africa
Africa|hCoV-19/DRC/2120/2020|EPI ISL 435163|B.1.149|Democratic Republic of the Congo|2020-04-12	Africa|hCoV-19/South Africa/KRISP-K001035/2020|EPI ISL 509301|H.1|South Africa|2020-07-17	0.0003394646	Africa
Africa|hCoV-19/DRC/2121/2020|EPI ISL 435164|B.1.149|Democratic Republic of the Congo|2020-04-12	Africa|hCoV-19/South Africa/KRISP-K001035/2020|EPI ISL 509301|H.1|South Africa|2020-07-17	0.0003445870	Africa
Africa|hCoV-19/DRC/2122/2020|EPI ISL 435165|B.1.149|Democratic Republic of the Congo|2020-04-13	Africa|hCoV-19/South Africa/KRISP-K001035/2020|EPI ISL 509301|H.1|South Africa|2020-07-17	0.0004208439	Africa
Africa|hCoV-19/DRC/2125/2020|EPI ISL 435166|B.1.149|Democratic Republic of the Congo|2020-04-13	Africa|hCoV-19/South Africa/KRISP-K001035/2020|EPI ISL 509301|H.1|South Africa|2020-07-17	0.0003111693	Africa
Africa|hCoV-19/DRC/2128/2020|EPI ISL 435167|B.1|Democratic Republic of the Congo|2020-04-13	Africa|hCoV-19/South Africa/KRISP-K001035/2020|EPI ISL 509301|H.1|South Africa|2020-07-17	0.0002467998	Africa
Africa|hCoV-19/DRC/2133/2020|EPI ISL 435168|B.1.128|Democratic Republic of the Congo|2020-04-13	Africa|hCoV-19/South Africa/KRISP-K001035/2020|EPI ISL 509301|H.1|South Africa|2020-07-17	0.0003847550	Africa
Africa|hCoV-19/DRC/214/2020|EPI ISL 420030|B.1.6|Democratic Republic of the Congo|2020-03-21	Africa|hCoV-19/South Africa/KRISP-K001035/2020|EPI ISL 509301|H.1|South Africa|2020-07-17	0.0002360891	Africa
Africa|hCoV-19/DRC/215/2020|EPI ISL 420031|B.1.1.1|Democratic Republic of the Congo|2020-03-21	Africa|hCoV-19/South Africa/KRISP-K001035/2020|EPI ISL 509301|H.1|South Africa|2020-07-17	0.0002399134	Africa
Africa|hCoV-19/DRC/2169/2020|EPI ISL 436194|B.1.5|Democratic Republic of the Congo|2020-04-13	Africa|hCoV-19/South Africa/KRISP-K001035/2020|EPI ISL 509301|H.1|South Africa|2020-07-17	0.0003147347	Africa
Africa|hCoV-19/DRC/2299/2020|EPI ISL 436412|B.1.5|Democratic Republic of the Congo|2020-04-14	Africa|hCoV-19/South Africa/KRISP-K001035/2020|EPI ISL 509301|H.1|South Africa|2020-07-17	0.0003390353	Africa
Africa|hCoV-19/DRC/236/2020|EPI ISL 420032|B.1.128|Democratic Republic of the Congo|2020-03-22	Africa|hCoV-19/South Africa/KRISP-K001035/2020|EPI ISL 509301|H.1|South Africa|2020-07-17	0.0003370033	Africa
Africa|hCoV-19/DRC/2363/2020|EPI ISL 437194|B.1.84|Democratic Republic of the Congo|2020-04-14	Africa|hCoV-19/South Africa/KRISP-K001035/2020|EPI ISL 509301|H.1|South Africa|2020-07-17	0.0003050988	Africa
Africa|hCoV-19/DRC/2384/2020|EPI ISL 437196|B.1.149|Democratic Republic of the Congo|2020-04-14	Africa|hCoV-19/South Africa/KRISP-K001035/2020|EPI ISL 509301|H.1|South Africa|2020-07-17	0.0003452651	Africa
Africa|hCoV-19/DRC/241/2020|EPI ISL 420033|B.1.1.75|Democratic Republic of the Congo|2020-03-22	Africa|hCoV-19/South Africa/KRISP-K001035/2020|EPI ISL 509301|H.1|South Africa|2020-07-17	0.0001684783	Africa
Africa|hCoV-19/DRC/243/2020|EPI ISL 420034|B.1|Democratic Republic of the Congo|2020-03-22	Africa|hCoV-19/South Africa/KRISP-K001035/2020|EPI ISL 509301|H.1|South Africa|2020-07-17	0.0002756270	Africa
Africa|hCoV-19/DRC/248/2020|EPI ISL 420035|B.1.5|Democratic Republic of the Congo|2020-03-22	Africa|hCoV-19/South Africa/KRISP-K001035/2020|EPI ISL 509301|H.1|South Africa|2020-07-17	0.0002021808	Africa
Africa|hCoV-19/DRC/2496/2020|EPI ISL 437337|B.1.149|Democratic Republic of the Congo|2020-04-15	Africa|hCoV-19/South Africa/KRISP-K001035/2020|EPI ISL 509301|H.1|South Africa|2020-07-17	0.0003697293	Africa
Africa|hCoV-19/DRC/2529/2020|EPI ISL 437338|B.1.178|Democratic Republic of the Congo|2020-04-15	Africa|hCoV-19/South Africa/KRISP-K001035/2020|EPI ISL 509301|H.1|South Africa|2020-07-17	0.0003361108	Africa
Africa|hCoV-19/DRC/253/2020|EPI ISL 420838|B.1.5|Democratic Republic of the Congo|2020-03-22	Africa|hCoV-19/South Africa/KRISP-K001035/2020|EPI ISL 509301|H.1|South Africa|2020-07-17	0.0002367542	Africa
Africa|hCoV-19/DRC/2536/2020|EPI ISL 437339|B.1|Democratic Republic of the Congo|2020-04-15	Africa|hCoV-19/South Africa/KRISP-K001035/2020|EPI ISL 509301|H.1|South Africa|2020-07-17	0.0003361108	Africa
Africa|hCoV-19/DRC/254/2020|EPI ISL 420839|B.1|Democratic Republic of the Congo|2020-03-22	Africa|hCoV-19/South Africa/KRISP-K001035/2020|EPI ISL 509301|H.1|South Africa|2020-07-17	0.0003067926	Africa
Africa|hCoV-19/DRC/2563/2020|EPI ISL 437340|B.1.9|Democratic Republic of the Congo|2020-04-15	Africa|hCoV-19/South Africa/KRISP-K001035/2020|EPI ISL 509301|H.1|South Africa|2020-07-17	0.0005378423	Africa
Africa|hCoV-19/DRC/2580/2020|EPI ISL 437341|B.1.5|Democratic Republic of the Congo|2020-04-15	Africa|hCoV-19/South Africa/KRISP-K001035/2020|EPI ISL 509301|H.1|South Africa|2020-07-17	0.0002703897	Africa
Africa|hCoV-19/DRC/2644/2020|EPI ISL 437342|B.1.84|Democratic Republic of the Congo|2020-04-15	Africa|hCoV-19/South Africa/KRISP-K001035/2020|EPI ISL 509301|H.1|South Africa|2020-07-17	0.0003751899	Africa
Africa|hCoV-19/DRC/2670/2020|EPI ISL 437343|B.1.9|Democratic Republic of the Congo|2020-04-15	Africa|hCoV-19/South Africa/KRISP-K001035/2020|EPI ISL 509301|H.1|South Africa|2020-07-17	0.0005715069	Africa
Africa|hCoV-19/DRC/2727/2020|EPI ISL 437344|B.1|Democratic Republic of the Congo|2020-04-16	Africa|hCoV-19/South Africa/KRISP-K001035/2020|EPI ISL 509301|H.1|South Africa|2020-07-17	0.0002737196	Africa
Africa|hCoV-19/DRC/2728/2020|EPI ISL 437345|B.1.84|Democratic Republic of the Congo|2020-04-16	Africa|hCoV-19/South Africa/KRISP-K001035/2020|EPI ISL 509301|H.1|South Africa|2020-07-17	0.0003442951	Africa
Africa|hCoV-19/DRC/2813/2020|EPI ISL 437346|C.14|Democratic Republic of the Congo|2020-04-16	Africa|hCoV-19/South Africa/KRISP-K001035/2020|EPI ISL 509301|H.1|South Africa|2020-07-17	0.0003699158	Africa
Africa|hCoV-19/DRC/2819/2020|EPI ISL 437347|B.1|Democratic Republic of the Congo|2020-04-16	Africa|hCoV-19/South Africa/KRISP-K001035/2020|EPI ISL 509301|H.1|South Africa|2020-07-17	0.0003777613	Africa
Africa|hCoV-19/DRC/2827/2020|EPI ISL 437348|B.1|Democratic Republic of the Congo|2020-04-16	Africa|hCoV-19/South Africa/KRISP-K001035/2020|EPI ISL 509301|H.1|South Africa|2020-07-17	0.0002688543	Africa
Africa|hCoV-19/DRC/2855/2020|EPI ISL 437350|B.1|Democratic Republic of the Congo|2020-04-16	Africa|hCoV-19/South Africa/KRISP-K001035/2020|EPI ISL 509301|H.1|South Africa|2020-07-17	0.0003024936	Africa
Africa|hCoV-19/DRC/2864/2020|EPI ISL 437351|B.1|Democratic Republic of the Congo|2020-04-16	Africa|hCoV-19/South Africa/KRISP-K001035/2020|EPI ISL 509301|H.1|South Africa|2020-07-17	0.0003031323	Africa
Africa|hCoV-19/DRC/2904/2020|EPI ISL 437352|B.1|Democratic Republic of the Congo|2020-04-17	Africa|hCoV-19/South Africa/KRISP-K001035/2020|EPI ISL 509301|H.1|South Africa|2020-07-17	0.0003024936	Africa
Africa|hCoV-19/DRC/2938/2020|EPI ISL 437353|B.1.275|Democratic Republic of the Congo|2020-04-17	Africa|hCoV-19/South Africa/KRISP-K001035/2020|EPI ISL 509301|H.1|South Africa|2020-07-17	0.0004867164	Africa
Africa|hCoV-19/DRC/2939/2020|EPI ISL 437354|B.1|Democratic Republic of the Congo|2020-04-17	Africa|hCoV-19/South Africa/KRISP-K001035/2020|EPI ISL 509301|H.1|South Africa|2020-07-17	0.0004041791	Africa
Africa|hCoV-19/DRC/2942/2020|EPI ISL 437355|B.1|Democratic Republic of the Congo|2020-04-17	Africa|hCoV-19/South Africa/KRISP-K001035/2020|EPI ISL 509301|H.1|South Africa|2020-07-17	0.0004147548	Africa
Africa|hCoV-19/DRC/299/2020|EPI ISL 420840|B.4|Democratic Republic of the Congo|2020-03-20	Africa|hCoV-19/South Africa/KRISP-K001035/2020|EPI ISL 509301|H.1|South Africa|2020-07-17	0.0007183370	Africa
Africa|hCoV-19/DRC/300/2020|EPI ISL 420841|A|Democratic Republic of the Congo|2020-03-22	Africa|hCoV-19/South Africa/KRISP-K001035/2020|EPI ISL 509301|H.1|South Africa|2020-07-17	0.0005422513	Africa
Africa|hCoV-19/DRC/3041/2020|EPI ISL 437356|B.1|Democratic Republic of the Congo|2020-04-18	Africa|hCoV-19/South Africa/KRISP-K001035/2020|EPI ISL 509301|H.1|South Africa|2020-07-17	0.0003712602	Africa
Africa|hCoV-19/DRC/307/2020|EPI ISL 420842|B.1.9|Democratic Republic of the Congo|2020-03	Africa|hCoV-19/South Africa/KRISP-K001035/2020|EPI ISL 509301|H.1|South Africa|2020-07-17	0.0003809436	Africa
Africa|hCoV-19/DRC/3070/2020|EPI ISL 437357|B.1.214|Democratic Republic of the Congo|2020-04-18	Africa|hCoV-19/South Africa/KRISP-K001035/2020|EPI ISL 509301|H.1|South Africa|2020-07-17	0.0004055682	Africa
Africa|hCoV-19/DRC/3089/2020|EPI ISL 437358|B.1.84|Democratic Republic of the Congo|2020-04-19	Africa|hCoV-19/South Africa/KRISP-K001035/2020|EPI ISL 509301|H.1|South Africa|2020-07-17	0.0003365304	Africa
Africa|hCoV-19/DRC/3440/2020|EPI ISL 447597|B.1.84|Democratic Republic of the Congo|2020-04-22	Africa|hCoV-19/South Africa/KRISP-K001035/2020|EPI ISL 509301|H.1|South Africa|2020-07-17	0.0003062688	Africa
Africa|hCoV-19/DRC/3451/2020|EPI ISL 447598|B.1.178|Democratic Republic of the Congo|2020-04-22	Africa|hCoV-19/South Africa/KRISP-K001035/2020|EPI ISL 509301|H.1|South Africa|2020-07-17	0.0003405790	Africa
Africa|hCoV-19/DRC/3453/2020|EPI ISL 447599|B.1.84|Democratic Republic of the Congo|2020-04-22	Africa|hCoV-19/South Africa/KRISP-K001035/2020|EPI ISL 509301|H.1|South Africa|2020-07-17	0.0003064565	Africa
Africa|hCoV-19/DRC/3481/2020|EPI ISL 447600|B.1|Democratic Republic of the Congo|2020-04-22	Africa|hCoV-19/South Africa/KRISP-K001035/2020|EPI ISL 509301|H.1|South Africa|2020-07-17	0.0002445559	Africa
Africa|hCoV-19/DRC/3482/2020|EPI ISL 447601|B.1|Democratic Republic of the Congo|2020-04-22	Africa|hCoV-19/South Africa/KRISP-K001035/2020|EPI ISL 509301|H.1|South Africa|2020-07-17	0.0002746845	Africa
Africa|hCoV-19/DRC/3483/2020|EPI ISL 447602|B.1|Democratic Republic of the Congo|2020-04-22	Africa|hCoV-19/South Africa/KRISP-K001035/2020|EPI ISL 509301|H.1|South Africa|2020-07-17	0.0002441721	Africa
Africa|hCoV-19/DRC/3490/2020|EPI ISL 447603|B.1|Democratic Republic of the Congo|2020-04-22	Africa|hCoV-19/South Africa/KRISP-K001035/2020|EPI ISL 509301|H.1|South Africa|2020-07-17	0.0002727874	Africa
Africa|hCoV-19/DRC/3504/2020|EPI ISL 447604|B.1.149|Democratic Republic of the Congo|2020-04-23	Africa|hCoV-19/South Africa/KRISP-K001035/2020|EPI ISL 509301|H.1|South Africa|2020-07-17	0.0003142577	Africa
Africa|hCoV-19/DRC/352/2020|EPI ISL 420850|B.1.5|Democratic Republic of the Congo|2020-03	Africa|hCoV-19/South Africa/KRISP-K001035/2020|EPI ISL 509301|H.1|South Africa|2020-07-17	0.0002725011	Africa
Africa|hCoV-19/DRC/353/2020|EPI ISL 420843|B.1.5|Democratic Republic of the Congo|2020-03	Africa|hCoV-19/South Africa/KRISP-K001035/2020|EPI ISL 509301|H.1|South Africa|2020-07-17	0.0002384556	Africa
Africa|hCoV-19/DRC/355/2020|EPI ISL 420844|B.1|Democratic Republic of the Congo|2020-03	Africa|hCoV-19/South Africa/KRISP-K001035/2020|EPI ISL 509301|H.1|South Africa|2020-07-17	0.0002360653	Africa
Africa|hCoV-19/DRC/3552/2020|EPI ISL 447605|B.1.84|Democratic Republic of the Congo|2020-04-23	Africa|hCoV-19/South Africa/KRISP-K001035/2020|EPI ISL 509301|H.1|South Africa|2020-07-17	0.0003101275	Africa
Africa|hCoV-19/DRC/3595/2020|EPI ISL 447606|B.1.5|Democratic Republic of the Congo|2020-04-23	Africa|hCoV-19/South Africa/KRISP-K001035/2020|EPI ISL 509301|H.1|South Africa|2020-07-17	0.0003056956	Africa
Africa|hCoV-19/DRC/3632/2020|EPI ISL 447607|B.1.5|Democratic Republic of the Congo|2020-04-23	Africa|hCoV-19/South Africa/KRISP-K001035/2020|EPI ISL 509301|H.1|South Africa|2020-07-17	0.0002725700	Africa
Africa|hCoV-19/DRC/3633/2020|EPI ISL 447230|B.1.5|Democratic Republic of the Congo|2020-04-23	Africa|hCoV-19/South Africa/KRISP-K001035/2020|EPI ISL 509301|H.1|South Africa|2020-07-17	0.0002751664	Africa
Africa|hCoV-19/DRC/3653/2020|EPI ISL 447231|B.1.128|Democratic Republic of the Congo|2020-04-23	Africa|hCoV-19/South Africa/KRISP-K001035/2020|EPI ISL 509301|H.1|South Africa|2020-07-17	0.0004053846	Africa
Africa|hCoV-19/DRC/3659/2020|EPI ISL 447232|B.1.128|Democratic Republic of the Congo|2020-04-23	Africa|hCoV-19/South Africa/KRISP-K001035/2020|EPI ISL 509301|H.1|South Africa|2020-07-17	0.0004057547	Africa
Africa|hCoV-19/DRC/3661/2020|EPI ISL 447233|B.1.128|Democratic Republic of the Congo|2020-04-23	Africa|hCoV-19/South Africa/KRISP-K001035/2020|EPI ISL 509301|H.1|South Africa|2020-07-17	0.0004092132	Africa
Africa|hCoV-19/DRC/3662/2020|EPI ISL 447234|B.1.128|Democratic Republic of the Congo|2020-04-23	Africa|hCoV-19/South Africa/KRISP-K001035/2020|EPI ISL 509301|H.1|South Africa|2020-07-17	0.0004089065	Africa
Africa|hCoV-19/DRC/3664/2020|EPI ISL 447235|B.1.128|Democratic Republic of the Congo|2020-04-23	Africa|hCoV-19/South Africa/KRISP-K001035/2020|EPI ISL 509301|H.1|South Africa|2020-07-17	0.0004089762	Africa
Africa|hCoV-19/DRC/3683/2020|EPI ISL 447236|B.1.5|Democratic Republic of the Congo|2020-04-24	Africa|hCoV-19/South Africa/KRISP-K001035/2020|EPI ISL 509301|H.1|South Africa|2020-07-17	0.0003066642	Africa
Africa|hCoV-19/DRC/3688/2020|EPI ISL 447237|B.1.128|Democratic Republic of the Congo|2020-04-24	Africa|hCoV-19/South Africa/KRISP-K001035/2020|EPI ISL 509301|H.1|South Africa|2020-07-17	0.0004416264	Africa
Africa|hCoV-19/DRC/376/2020|EPI ISL 420851|B.1.6|Democratic Republic of the Congo|2020-03-25	Africa|hCoV-19/South Africa/KRISP-K001035/2020|EPI ISL 509301|H.1|South Africa|2020-07-17	0.0003395039	Africa
Africa|hCoV-19/DRC/3764/2020|EPI ISL 447238|B.1.84|Democratic Republic of the Congo|2020-04-24	Africa|hCoV-19/South Africa/KRISP-K001035/2020|EPI ISL 509301|H.1|South Africa|2020-07-17	0.0003743183	Africa
Africa|hCoV-19/DRC/3768/2020|EPI ISL 447239|B.1.84|Democratic Republic of the Congo|2020-04-24	Africa|hCoV-19/South Africa/KRISP-K001035/2020|EPI ISL 509301|H.1|South Africa|2020-07-17	0.0003064700	Africa
Africa|hCoV-19/DRC/3778/2020|EPI ISL 447240|B.1.128|Democratic Republic of the Congo|2020-04-24	Africa|hCoV-19/South Africa/KRISP-K001035/2020|EPI ISL 509301|H.1|South Africa|2020-07-17	0.0004407731	Africa
Africa|hCoV-19/DRC/3787/2020|EPI ISL 447241|B.1|Democratic Republic of the Congo|2020-04-24	Africa|hCoV-19/South Africa/KRISP-K001035/2020|EPI ISL 509301|H.1|South Africa|2020-07-17	0.0002773823	Africa
Africa|hCoV-19/DRC/3791/2020|EPI ISL 447242|B.1|Democratic Republic of the Congo|2020-04-24	Africa|hCoV-19/South Africa/KRISP-K001035/2020|EPI ISL 509301|H.1|South Africa|2020-07-17	0.0003162274	Africa
Africa|hCoV-19/DRC/3803/2020|EPI ISL 447243|B.1|Democratic Republic of the Congo|2020-04-24	Africa|hCoV-19/South Africa/KRISP-K001035/2020|EPI ISL 509301|H.1|South Africa|2020-07-17	0.0002440615	Africa
Africa|hCoV-19/DRC/3806/2020|EPI ISL 447244|B.1|Democratic Republic of the Congo|2020-04-24	Africa|hCoV-19/South Africa/KRISP-K001035/2020|EPI ISL 509301|H.1|South Africa|2020-07-17	0.0002440445	Africa
Africa|hCoV-19/DRC/3827/2020|EPI ISL 447245|B.1|Democratic Republic of the Congo|2020-04-24	Africa|hCoV-19/South Africa/KRISP-K001035/2020|EPI ISL 509301|H.1|South Africa|2020-07-17	0.0003748014	Africa
Africa|hCoV-19/DRC/3829/2020|EPI ISL 447246|B.1|Democratic Republic of the Congo|2020-04-24	Africa|hCoV-19/South Africa/KRISP-K001035/2020|EPI ISL 509301|H.1|South Africa|2020-07-17	0.0003411866	Africa
Africa|hCoV-19/DRC/3834/2020|EPI ISL 447247|A|Democratic Republic of the Congo|2020-04-25	Africa|hCoV-19/South Africa/KRISP-K001035/2020|EPI ISL 509301|H.1|South Africa|2020-07-17	0.0005830066	Africa
Africa|hCoV-19/DRC/3837/2020|EPI ISL 447248|B.1.128|Democratic Republic of the Congo|2020-04-25	Africa|hCoV-19/South Africa/KRISP-K001035/2020|EPI ISL 509301|H.1|South Africa|2020-07-17	0.0004087115	Africa
Africa|hCoV-19/DRC/3841/2020|EPI ISL 447249|B.1.128|Democratic Republic of the Congo|2020-04-25	Africa|hCoV-19/South Africa/KRISP-K001035/2020|EPI ISL 509301|H.1|South Africa|2020-07-17	0.0004757738	Africa
Africa|hCoV-19/DRC/3842/2020|EPI ISL 471396|B.1.128|Democratic Republic of the Congo|2020-04-25	Africa|hCoV-19/South Africa/KRISP-K001035/2020|EPI ISL 509301|H.1|South Africa|2020-07-17	0.0004706247	Africa
Africa|hCoV-19/DRC/3846/2020|EPI ISL 471397|B.1.84|Democratic Republic of the Congo|2020-04-25	Africa|hCoV-19/South Africa/KRISP-K001035/2020|EPI ISL 509301|H.1|South Africa|2020-07-17	0.0004033412	Africa
Africa|hCoV-19/DRC/3937/2020|EPI ISL 471398|B.1|Democratic Republic of the Congo|2020-04-25	Africa|hCoV-19/South Africa/KRISP-K001035/2020|EPI ISL 509301|H.1|South Africa|2020-07-17	0.0003697219	Africa
Africa|hCoV-19/DRC/3941/2020|EPI ISL 471399|B.1.128|Democratic Republic of the Congo|2020-04-25	Africa|hCoV-19/South Africa/KRISP-K001035/2020|EPI ISL 509301|H.1|South Africa|2020-07-17	0.0004419821	Africa
Africa|hCoV-19/DRC/3947/2020|EPI ISL 471400|B.1.214|Democratic Republic of the Congo|2020-04-25	Africa|hCoV-19/South Africa/KRISP-K001035/2020|EPI ISL 509301|H.1|South Africa|2020-07-17	0.0004705947	Africa
Africa|hCoV-19/DRC/3949/2020|EPI ISL 471401|B.1.84|Democratic Republic of the Congo|2020-04-26	Africa|hCoV-19/South Africa/KRISP-K001035/2020|EPI ISL 509301|H.1|South Africa|2020-07-17	0.0003048921	Africa
Africa|hCoV-19/DRC/396/2020|EPI ISL 420852|B.1.6|Democratic Republic of the Congo|2020-03-26	Africa|hCoV-19/South Africa/KRISP-K001035/2020|EPI ISL 509301|H.1|South Africa|2020-07-17	0.0003052468	Africa
Africa|hCoV-19/DRC/397/2020|EPI ISL 420845|B.1.6|Democratic Republic of the Congo|2020-03-26	Africa|hCoV-19/South Africa/KRISP-K001035/2020|EPI ISL 509301|H.1|South Africa|2020-07-17	0.0003029354	Africa
Africa|hCoV-19/DRC/400/2020|EPI ISL 420846|B.1.5|Democratic Republic of the Congo|2020-03	Africa|hCoV-19/South Africa/KRISP-K001035/2020|EPI ISL 509301|H.1|South Africa|2020-07-17	0.0002362645	Africa
Africa|hCoV-19/DRC/4012/2020|EPI ISL 471402|B.1|Democratic Republic of the Congo|2020-04-26	Africa|hCoV-19/South Africa/KRISP-K001035/2020|EPI ISL 509301|H.1|South Africa|2020-07-17	0.0004369808	Africa
Africa|hCoV-19/DRC/402/2020|EPI ISL 420853|B.1|Democratic Republic of the Congo|2020-03-26	Africa|hCoV-19/South Africa/KRISP-K001035/2020|EPI ISL 509301|H.1|South Africa|2020-07-17	0.0002820329	Africa
Africa|hCoV-19/DRC/4020/2020|EPI ISL 471403|B.1.5|Democratic Republic of the Congo|2020-04-26	Africa|hCoV-19/South Africa/KRISP-K001035/2020|EPI ISL 509301|H.1|South Africa|2020-07-17	0.0003697375	Africa
Africa|hCoV-19/DRC/4026/2020|EPI ISL 471404|B.1.84|Democratic Republic of the Congo|2020-04-27	Africa|hCoV-19/South Africa/KRISP-K001035/2020|EPI ISL 509301|H.1|South Africa|2020-07-17	0.0003376243	Africa
Africa|hCoV-19/DRC/4060/2020|EPI ISL 471405|B.1|Democratic Republic of the Congo|2020-04-27	Africa|hCoV-19/South Africa/KRISP-K001035/2020|EPI ISL 509301|H.1|South Africa|2020-07-17	0.0003704476	Africa
Africa|hCoV-19/DRC/4075/2020|EPI ISL 471406|B.1.214|Democratic Republic of the Congo|2020-04-27	Africa|hCoV-19/South Africa/KRISP-K001035/2020|EPI ISL 509301|H.1|South Africa|2020-07-17	0.0004407923	Africa
Africa|hCoV-19/DRC/4084/2020|EPI ISL 471407|B.1.214|Democratic Republic of the Congo|2020-04-27	Africa|hCoV-19/South Africa/KRISP-K001035/2020|EPI ISL 509301|H.1|South Africa|2020-07-17	0.0004710697	Africa
Africa|hCoV-19/DRC/4132/2020|EPI ISL 471408|B.1|Democratic Republic of the Congo|2020-04-27	Africa|hCoV-19/South Africa/KRISP-K001035/2020|EPI ISL 509301|H.1|South Africa|2020-07-17	0.0004033317	Africa
Africa|hCoV-19/DRC/4141/2020|EPI ISL 471409|B.1.128|Democratic Republic of the Congo|2020-04-27	Africa|hCoV-19/South Africa/KRISP-K001035/2020|EPI ISL 509301|H.1|South Africa|2020-07-17	0.0004369808	Africa
Africa|hCoV-19/DRC/4145/2020|EPI ISL 471410|B.1|Democratic Republic of the Congo|2020-04-27	Africa|hCoV-19/South Africa/KRISP-K001035/2020|EPI ISL 509301|H.1|South Africa|2020-07-17	0.0003361041	Africa
Africa|hCoV-19/DRC/4194/2020|EPI ISL 471414|B.1.5|Democratic Republic of the Congo|2020-04-28	Africa|hCoV-19/South Africa/KRISP-K001035/2020|EPI ISL 509301|H.1|South Africa|2020-07-17	0.0003697132	Africa
Africa|hCoV-19/DRC/4250/2020|EPI ISL 471415|B.1.1.1|Democratic Republic of the Congo|2020-04-28	Africa|hCoV-19/South Africa/KRISP-K001035/2020|EPI ISL 509301|H.1|South Africa|2020-07-17	0.0003360815	Africa
Africa|hCoV-19/DRC/4279/2020|EPI ISL 514114|B.1|Democratic Republic of the Congo|2020-04-28	Africa|hCoV-19/South Africa/KRISP-K001035/2020|EPI ISL 509301|H.1|South Africa|2020-07-17	0.0003407449	Africa
Africa|hCoV-19/DRC/4282/2020|EPI ISL 514103|B.1.128|Democratic Republic of the Congo|2020-04-08	Africa|hCoV-19/South Africa/KRISP-K001035/2020|EPI ISL 509301|H.1|South Africa|2020-07-17	0.0003748744	Africa
Africa|hCoV-19/DRC/4284/2020|EPI ISL 514115|B.1.128|Democratic Republic of the Congo|2020-04-28	Africa|hCoV-19/South Africa/KRISP-K001035/2020|EPI ISL 509301|H.1|South Africa|2020-07-17	0.0003748361	Africa
Africa|hCoV-19/DRC/431/2020|EPI ISL 420847|B.1.147|Democratic Republic of the Congo|2020-03-26	Africa|hCoV-19/South Africa/KRISP-K001035/2020|EPI ISL 509301|H.1|South Africa|2020-07-17	0.0003029325	Africa
Africa|hCoV-19/DRC/4418/2020|EPI ISL 496506|B.1.128|Democratic Republic of the Congo|2020-04-29	Africa|hCoV-19/South Africa/KRISP-K001035/2020|EPI ISL 509301|H.1|South Africa|2020-07-17	0.0004089484	Africa
Africa|hCoV-19/DRC/4422/2020|EPI ISL 496507|B.1.128|Democratic Republic of the Congo|2020-04-29	Africa|hCoV-19/South Africa/KRISP-K001035/2020|EPI ISL 509301|H.1|South Africa|2020-07-17	0.0003791112	Africa
Africa|hCoV-19/DRC/4427/2020|EPI ISL 496508|B.1.128|Democratic Republic of the Congo|2020-04-29	Africa|hCoV-19/South Africa/KRISP-K001035/2020|EPI ISL 509301|H.1|South Africa|2020-07-17	0.0003825116	Africa
Africa|hCoV-19/DRC/4429/2020|EPI ISL 513589|B.1.128|Democratic Republic of the Congo|2020-04-29	Africa|hCoV-19/South Africa/KRISP-K001035/2020|EPI ISL 509301|H.1|South Africa|2020-07-17	0.0003825382	Africa
Africa|hCoV-19/DRC/4430/2020|EPI ISL 496509|B.1.128|Democratic Republic of the Congo|2020-04-29	Africa|hCoV-19/South Africa/KRISP-K001035/2020|EPI ISL 509301|H.1|South Africa|2020-07-17	0.0003751936	Africa
Africa|hCoV-19/DRC/4437/2020|EPI ISL 513590|B.1.128|Democratic Republic of the Congo|2020-05-02	Africa|hCoV-19/South Africa/KRISP-K001035/2020|EPI ISL 509301|H.1|South Africa|2020-07-17	0.0004173956	Africa
Africa|hCoV-19/DRC/4442/2020|EPI ISL 496510|B.1.128|Democratic Republic of the Congo|2020-04-29	Africa|hCoV-19/South Africa/KRISP-K001035/2020|EPI ISL 509301|H.1|South Africa|2020-07-17	0.0003794640	Africa
Africa|hCoV-19/DRC/4444/2020|EPI ISL 514104|B.1.128|Democratic Republic of the Congo|2020-04-29	Africa|hCoV-19/South Africa/KRISP-K001035/2020|EPI ISL 509301|H.1|South Africa|2020-07-17	0.0003736647	Africa
Africa|hCoV-19/DRC/445/2020|EPI ISL 420848|B.1|Democratic Republic of the Congo|2020-03	Africa|hCoV-19/South Africa/KRISP-K001035/2020|EPI ISL 509301|H.1|South Africa|2020-07-17	0.0002797318	Africa
Africa|hCoV-19/DRC/4501/2020|EPI ISL 513591|B.1.5|Democratic Republic of the Congo|2020-05-30	Africa|hCoV-19/South Africa/KRISP-K001035/2020|EPI ISL 509301|H.1|South Africa|2020-07-17	0.0002782527	Africa
Africa|hCoV-19/DRC/4516/2020|EPI ISL 487192|B.1.1.275|Democratic Republic of the Congo|2020-04-28	Africa|hCoV-19/South Africa/KRISP-K001035/2020|EPI ISL 509301|H.1|South Africa|2020-07-17	0.0001699092	Africa
Africa|hCoV-19/DRC/4524/2020|EPI ISL 513597|A|Democratic Republic of the Congo|2020-04-30	Africa|hCoV-19/South Africa/KRISP-K001035/2020|EPI ISL 509301|H.1|South Africa|2020-07-17	0.0006108208	Africa
Africa|hCoV-19/DRC/4541/2020|EPI ISL 513598|B.1|Democratic Republic of the Congo|2020-04-30	Africa|hCoV-19/South Africa/KRISP-K001035/2020|EPI ISL 509301|H.1|South Africa|2020-07-17	0.0004034019	Africa
Africa|hCoV-19/DRC/4551/2020|EPI ISL 513599|B.1.178|Democratic Republic of the Congo|2020-04-30	Africa|hCoV-19/South Africa/KRISP-K001035/2020|EPI ISL 509301|H.1|South Africa|2020-07-17	0.0004458313	Africa
Africa|hCoV-19/DRC/4561/2020|EPI ISL 513600|B.1|Democratic Republic of the Congo|2020-04-30	Africa|hCoV-19/South Africa/KRISP-K001035/2020|EPI ISL 509301|H.1|South Africa|2020-07-17	0.0003697131	Africa
Africa|hCoV-19/DRC/4562/2020|EPI ISL 513601|B.1.214|Democratic Republic of the Congo|2020-04-30	Africa|hCoV-19/South Africa/KRISP-K001035/2020|EPI ISL 509301|H.1|South Africa|2020-07-17	0.0003697219	Africa
Africa|hCoV-19/DRC/4568/2020|EPI ISL 513602|B.1|Democratic Republic of the Congo|2020-04-30	Africa|hCoV-19/South Africa/KRISP-K001035/2020|EPI ISL 509301|H.1|South Africa|2020-07-17	0.0003736178	Africa
Africa|hCoV-19/DRC/4578/2020|EPI ISL 513603|B.1|Democratic Republic of the Congo|2020-04-30	Africa|hCoV-19/South Africa/KRISP-K001035/2020|EPI ISL 509301|H.1|South Africa|2020-07-17	0.0004101963	Africa
Africa|hCoV-19/DRC/4613/2020|EPI ISL 513604|B.1.214|Democratic Republic of the Congo|2020-04-30	Africa|hCoV-19/South Africa/KRISP-K001035/2020|EPI ISL 509301|H.1|South Africa|2020-07-17	0.0004069515	Africa
Africa|hCoV-19/DRC/4614/2020|EPI ISL 513605|B.1|Democratic Republic of the Congo|2020-04-30	Africa|hCoV-19/South Africa/KRISP-K001035/2020|EPI ISL 509301|H.1|South Africa|2020-07-17	0.0005042390	Africa
Africa|hCoV-19/DRC/4631/2020|EPI ISL 513606|B.1.5|Democratic Republic of the Congo|2020-04-30	Africa|hCoV-19/South Africa/KRISP-K001035/2020|EPI ISL 509301|H.1|South Africa|2020-07-17	0.0005042729	Africa
Africa|hCoV-19/DRC/4633/2020|EPI ISL 513607|B.1.128|Democratic Republic of the Congo|2020-04-30	Africa|hCoV-19/South Africa/KRISP-K001035/2020|EPI ISL 509301|H.1|South Africa|2020-07-17	0.0004706247	Africa
Africa|hCoV-19/DRC/4642/2020|EPI ISL 513608|B.1.128|Democratic Republic of the Congo|2020-04-30	Africa|hCoV-19/South Africa/KRISP-K001035/2020|EPI ISL 509301|H.1|South Africa|2020-07-17	0.0004706042	Africa
Africa|hCoV-19/DRC/4647/2020|EPI ISL 513609|B.1.128|Democratic Republic of the Congo|2020-04-30	Africa|hCoV-19/South Africa/KRISP-K001035/2020|EPI ISL 509301|H.1|South Africa|2020-07-17	0.0004369808	Africa
Africa|hCoV-19/DRC/4653/2020|EPI ISL 513610|B.1.128|Democratic Republic of the Congo|2020-04-30	Africa|hCoV-19/South Africa/KRISP-K001035/2020|EPI ISL 509301|H.1|South Africa|2020-07-17	0.0004706517	Africa
Africa|hCoV-19/DRC/4681/2020|EPI ISL 514116|B.1.128|Democratic Republic of the Congo|2020-04-30	Africa|hCoV-19/South Africa/KRISP-K001035/2020|EPI ISL 509301|H.1|South Africa|2020-07-17	0.0003794642	Africa
Africa|hCoV-19/DRC/4683/2020|EPI ISL 514105|B.1.5|Democratic Republic of the Congo|2020-04-30	Africa|hCoV-19/South Africa/KRISP-K001035/2020|EPI ISL 509301|H.1|South Africa|2020-07-17	0.0004128447	Africa
Africa|hCoV-19/DRC/4685/2020|EPI ISL 514106|B.1.128|Democratic Republic of the Congo|2020-04-30	Africa|hCoV-19/South Africa/KRISP-K001035/2020|EPI ISL 509301|H.1|South Africa|2020-07-17	0.0004426246	Africa
Africa|hCoV-19/DRC/4690/2020|EPI ISL 514117|B.1.128|Democratic Republic of the Congo|2020-04-30	Africa|hCoV-19/South Africa/KRISP-K001035/2020|EPI ISL 509301|H.1|South Africa|2020-07-17	0.0004091714	Africa
Africa|hCoV-19/DRC/4693/2020|EPI ISL 514118|B.1.128|Democratic Republic of the Congo|2020-04-30	Africa|hCoV-19/South Africa/KRISP-K001035/2020|EPI ISL 509301|H.1|South Africa|2020-07-17	0.0004083362	Africa
Africa|hCoV-19/DRC/4694/2020|EPI ISL 514107|B.1.128|Democratic Republic of the Congo|2020-04-30	Africa|hCoV-19/South Africa/KRISP-K001035/2020|EPI ISL 509301|H.1|South Africa|2020-07-17	0.0004131573	Africa
Africa|hCoV-19/DRC/4720/2020|EPI ISL 514108|B.1.84|Democratic Republic of the Congo|2020-05-01	Africa|hCoV-19/South Africa/KRISP-K001035/2020|EPI ISL 509301|H.1|South Africa|2020-07-17	0.0003389401	Africa
Africa|hCoV-19/DRC/4785/2020|EPI ISL 514119|B.1.84|Democratic Republic of the Congo|2020-05-01	Africa|hCoV-19/South Africa/KRISP-K001035/2020|EPI ISL 509301|H.1|South Africa|2020-07-17	0.0004764603	Africa
Africa|hCoV-19/DRC/5019/2020|EPI ISL 496511|B.1|Democratic Republic of the Congo|2020-05-02	Africa|hCoV-19/South Africa/KRISP-K001035/2020|EPI ISL 509301|H.1|South Africa|2020-07-17	0.0003906513	Africa
Africa|hCoV-19/DRC/5094/2020|EPI ISL 496491|B.1.84|Democratic Republic of the Congo|2020-05-02	Africa|hCoV-19/South Africa/KRISP-K001035/2020|EPI ISL 509301|H.1|South Africa|2020-07-17	0.0003444033	Africa
Africa|hCoV-19/DRC/5186/2020|EPI ISL 496512|B.1|Democratic Republic of the Congo|2020-05-03	Africa|hCoV-19/South Africa/KRISP-K001035/2020|EPI ISL 509301|H.1|South Africa|2020-07-17	0.0003791447	Africa
Africa|hCoV-19/DRC/5187/2020|EPI ISL 513619|B.1|Democratic Republic of the Congo|2020-05-03	Africa|hCoV-19/South Africa/KRISP-K001035/2020|EPI ISL 509301|H.1|South Africa|2020-07-17	0.0003743969	Africa
Africa|hCoV-19/DRC/5205/2020|EPI ISL 487365|B.1.1.275|Democratic Republic of the Congo|2020-05-01	Africa|hCoV-19/South Africa/KRISP-K001035/2020|EPI ISL 509301|H.1|South Africa|2020-07-17	0.0002072349	Africa
Africa|hCoV-19/DRC/521/2020|EPI ISL 420854|B.1.5|Democratic Republic of the Congo|2020-03-25	Africa|hCoV-19/South Africa/KRISP-K001035/2020|EPI ISL 509301|H.1|South Africa|2020-07-17	0.0002366342	Africa
Africa|hCoV-19/DRC/5210/2020|EPI ISL 487369|B.1.1.275|Democratic Republic of the Congo|2020-05-01	Africa|hCoV-19/South Africa/KRISP-K001035/2020|EPI ISL 509301|H.1|South Africa|2020-07-17	0.0001720885	Africa
Africa|hCoV-19/DRC/523/2020|EPI ISL 420849|B.1.1.1|Democratic Republic of the Congo|2020-03-28	Africa|hCoV-19/South Africa/KRISP-K001035/2020|EPI ISL 509301|H.1|South Africa|2020-07-17	0.0002022013	Africa
Africa|hCoV-19/DRC/5240/2020|EPI ISL 496492|B.1|Democratic Republic of the Congo|2020-05-03	Africa|hCoV-19/South Africa/KRISP-K001035/2020|EPI ISL 509301|H.1|South Africa|2020-07-17	0.0002728051	Africa
Africa|hCoV-19/DRC/5377/2020|EPI ISL 496513|B.1|Democratic Republic of the Congo|2020-05-04	Africa|hCoV-19/South Africa/KRISP-K001035/2020|EPI ISL 509301|H.1|South Africa|2020-07-17	0.0003410086	Africa
Africa|hCoV-19/DRC/5538/2020|EPI ISL 514120|B.1|Democratic Republic of the Congo|2020-05-05	Africa|hCoV-19/South Africa/KRISP-K001035/2020|EPI ISL 509301|H.1|South Africa|2020-07-17	0.0003149108	Africa
Africa|hCoV-19/DRC/5651/2020|EPI ISL 496493|B.1.1.1|Democratic Republic of the Congo|2020-05-06	Africa|hCoV-19/South Africa/KRISP-K001035/2020|EPI ISL 509301|H.1|South Africa|2020-07-17	0.0002434444	Africa
Africa|hCoV-19/DRC/5705/2020|EPI ISL 496494|B.1.84|Democratic Republic of the Congo|2020-05-06	Africa|hCoV-19/South Africa/KRISP-K001035/2020|EPI ISL 509301|H.1|South Africa|2020-07-17	0.0003186755	Africa
Africa|hCoV-19/DRC/5735/2020|EPI ISL 496495|B.1.214|Democratic Republic of the Congo|2020-05-06	Africa|hCoV-19/South Africa/KRISP-K001035/2020|EPI ISL 509301|H.1|South Africa|2020-07-17	0.0003501374	Africa
Africa|hCoV-19/DRC/5815/2020|EPI ISL 495629|B.1.214|Democratic Republic of the Congo|2020-05-06	Africa|hCoV-19/South Africa/KRISP-K001035/2020|EPI ISL 509301|H.1|South Africa|2020-07-17	0.0003853751	Africa
Africa|hCoV-19/DRC/5907/2020|EPI ISL 496496|B.1.84|Democratic Republic of the Congo|2020-05-07	Africa|hCoV-19/South Africa/KRISP-K001035/2020|EPI ISL 509301|H.1|South Africa|2020-07-17	0.0004248934	Africa
Africa|hCoV-19/DRC/5913/2020|EPI ISL 496497|B.1|Democratic Republic of the Congo|2020-05-07	Africa|hCoV-19/South Africa/KRISP-K001035/2020|EPI ISL 509301|H.1|South Africa|2020-07-17	0.0004133750	Africa
Africa|hCoV-19/DRC/5927/2020|EPI ISL 496498|B.1.9|Democratic Republic of the Congo|2020-05-07	Africa|hCoV-19/South Africa/KRISP-K001035/2020|EPI ISL 509301|H.1|South Africa|2020-07-17	0.0005859713	Africa
Africa|hCoV-19/DRC/5957/2020|EPI ISL 496499|B.1.5|Democratic Republic of the Congo|2020-05-07	Africa|hCoV-19/South Africa/KRISP-K001035/2020|EPI ISL 509301|H.1|South Africa|2020-07-17	0.0002381716	Africa
Africa|hCoV-19/DRC/5964/2020|EPI ISL 496500|B.1.178|Democratic Republic of the Congo|2020-05-07	Africa|hCoV-19/South Africa/KRISP-K001035/2020|EPI ISL 509301|H.1|South Africa|2020-07-17	0.0002503269	Africa
Africa|hCoV-19/DRC/5996/2020|EPI ISL 496514|B.1.84|Democratic Republic of the Congo|2020-05-08	Africa|hCoV-19/South Africa/KRISP-K001035/2020|EPI ISL 509301|H.1|South Africa|2020-07-17	0.0003445931	Africa
Africa|hCoV-19/DRC/6026/2020|EPI ISL 513622|B.1.1.1|Democratic Republic of the Congo|2020-05-08	Africa|hCoV-19/South Africa/KRISP-K001035/2020|EPI ISL 509301|H.1|South Africa|2020-07-17	0.0003108117	Africa
Africa|hCoV-19/DRC/6143/2020|EPI ISL 496515|B.1|Democratic Republic of the Congo|2020-05-08	Africa|hCoV-19/South Africa/KRISP-K001035/2020|EPI ISL 509301|H.1|South Africa|2020-07-17	0.0003131535	Africa
Africa|hCoV-19/DRC/6151/2020|EPI ISL 513620|B.1.214|Democratic Republic of the Congo|2020-05-08	Africa|hCoV-19/South Africa/KRISP-K001035/2020|EPI ISL 509301|H.1|South Africa|2020-07-17	0.0003763963	Africa
Africa|hCoV-19/DRC/6163/2020|EPI ISL 513623|B.1.214|Democratic Republic of the Congo|2020-05-08	Africa|hCoV-19/South Africa/KRISP-K001035/2020|EPI ISL 509301|H.1|South Africa|2020-07-17	0.0003808528	Africa
Africa|hCoV-19/DRC/6203/2020|EPI ISL 514109|B.1|Democratic Republic of the Congo|2020-05-09	Africa|hCoV-19/South Africa/KRISP-K001035/2020|EPI ISL 509301|H.1|South Africa|2020-07-17	0.0004779057	Africa
Africa|hCoV-19/DRC/6209/2020|EPI ISL 514110|B.1.84|Democratic Republic of the Congo|2020-05-09	Africa|hCoV-19/South Africa/KRISP-K001035/2020|EPI ISL 509301|H.1|South Africa|2020-07-17	0.0003066893	Africa
Africa|hCoV-19/DRC/6227/2020|EPI ISL 514121|B.1.84|Democratic Republic of the Congo|2020-05-09	Africa|hCoV-19/South Africa/KRISP-K001035/2020|EPI ISL 509301|H.1|South Africa|2020-07-17	0.0003070973	Africa
Africa|hCoV-19/DRC/6313/2020|EPI ISL 496516|B.1.84|Democratic Republic of the Congo|2020-05-09	Africa|hCoV-19/South Africa/KRISP-K001035/2020|EPI ISL 509301|H.1|South Africa|2020-07-17	0.0004270597	Africa
Africa|hCoV-19/DRC/6338/2020|EPI ISL 495630|B.1|Democratic Republic of the Congo|2020-05-09	Africa|hCoV-19/South Africa/KRISP-K001035/2020|EPI ISL 509301|H.1|South Africa|2020-07-17	0.0003517788	Africa
Africa|hCoV-19/DRC/6341/2020|EPI ISL 495631|B.1|Democratic Republic of the Congo|2020-05-09	Africa|hCoV-19/South Africa/KRISP-K001035/2020|EPI ISL 509301|H.1|South Africa|2020-07-17	0.0004607184	Africa
Africa|hCoV-19/DRC/6342/2020|EPI ISL 495632|B.1|Democratic Republic of the Congo|2020-05-09	Africa|hCoV-19/South Africa/KRISP-K001035/2020|EPI ISL 509301|H.1|South Africa|2020-07-17	0.0004175612	Africa
Africa|hCoV-19/DRC/6361/2020|EPI ISL 495633|B.1|Democratic Republic of the Congo|2020-05-09	Africa|hCoV-19/South Africa/KRISP-K001035/2020|EPI ISL 509301|H.1|South Africa|2020-07-17	0.0003197542	Africa
Africa|hCoV-19/DRC/6380/2020|EPI ISL 513611|B.1.1.275|Democratic Republic of the Congo|2020-05-04	Africa|hCoV-19/South Africa/KRISP-K001035/2020|EPI ISL 509301|H.1|South Africa|2020-07-17	0.0002075573	Africa
Africa|hCoV-19/DRC/6384/2020|EPI ISL 513612|B.1.1.275|Democratic Republic of the Congo|2020-05-07	Africa|hCoV-19/South Africa/KRISP-K001035/2020|EPI ISL 509301|H.1|South Africa|2020-07-17	0.0001381958	Africa
Africa|hCoV-19/DRC/6386/2020|EPI ISL 513613|B.1.1.275|Democratic Republic of the Congo|2020-05-07	Africa|hCoV-19/South Africa/KRISP-K001035/2020|EPI ISL 509301|H.1|South Africa|2020-07-17	0.0001695809	Africa
Africa|hCoV-19/DRC/6389/2020|EPI ISL 513614|B.1.84|Democratic Republic of the Congo|2020-05-07	Africa|hCoV-19/South Africa/KRISP-K001035/2020|EPI ISL 509301|H.1|South Africa|2020-07-17	0.0004130394	Africa
Africa|hCoV-19/DRC/6390/2020|EPI ISL 513615|B.1.1.275|Democratic Republic of the Congo|2020-05-04	Africa|hCoV-19/South Africa/KRISP-K001035/2020|EPI ISL 509301|H.1|South Africa|2020-07-17	0.0002717184	Africa
Africa|hCoV-19/DRC/6392/2020|EPI ISL 513616|B.1|Democratic Republic of the Congo|2020-05-04	Africa|hCoV-19/South Africa/KRISP-K001035/2020|EPI ISL 509301|H.1|South Africa|2020-07-17	0.0002374954	Africa
Africa|hCoV-19/DRC/6395/2020|EPI ISL 513617|B.1.1.275|Democratic Republic of the Congo|2020-05-07	Africa|hCoV-19/South Africa/KRISP-K001035/2020|EPI ISL 509301|H.1|South Africa|2020-07-17	0.0003024864	Africa
Africa|hCoV-19/DRC/6398/2020|EPI ISL 513618|B.1.1.275|Democratic Republic of the Congo|2020-05-07	Africa|hCoV-19/South Africa/KRISP-K001035/2020|EPI ISL 509301|H.1|South Africa|2020-07-17	0.0002016278	Africa
Africa|hCoV-19/DRC/6724/2020|EPI ISL 495634|B.1|Democratic Republic of the Congo|2020-05-11	Africa|hCoV-19/South Africa/KRISP-K001035/2020|EPI ISL 509301|H.1|South Africa|2020-07-17	0.0003066851	Africa
Africa|hCoV-19/DRC/6743/2020|EPI ISL 495635|B.1.149|Democratic Republic of the Congo|2020-05-11	Africa|hCoV-19/South Africa/KRISP-K001035/2020|EPI ISL 509301|H.1|South Africa|2020-07-17	0.0003181192	Africa
Africa|hCoV-19/DRC/6783/2020|EPI ISL 496501|B.1.149|Democratic Republic of the Congo|2020-05-11	Africa|hCoV-19/South Africa/KRISP-K001035/2020|EPI ISL 509301|H.1|South Africa|2020-07-17	0.0003513463	Africa
Africa|hCoV-19/DRC/6784/2020|EPI ISL 495636|B.1|Democratic Republic of the Congo|2020-05-11	Africa|hCoV-19/South Africa/KRISP-K001035/2020|EPI ISL 509301|H.1|South Africa|2020-07-17	0.0002721313	Africa
Africa|hCoV-19/DRC/6786/2020|EPI ISL 495637|B.1.178|Democratic Republic of the Congo|2020-05-11	Africa|hCoV-19/South Africa/KRISP-K001035/2020|EPI ISL 509301|H.1|South Africa|2020-07-17	0.0003751248	Africa
Africa|hCoV-19/DRC/6791/2020|EPI ISL 495638|B.1.178|Democratic Republic of the Congo|2020-05-11	Africa|hCoV-19/South Africa/KRISP-K001035/2020|EPI ISL 509301|H.1|South Africa|2020-07-17	0.0003422993	Africa
Africa|hCoV-19/DRC/6792/2020|EPI ISL 495639|B.1|Democratic Republic of the Congo|2020-05-11	Africa|hCoV-19/South Africa/KRISP-K001035/2020|EPI ISL 509301|H.1|South Africa|2020-07-17	0.0003207651	Africa
Africa|hCoV-19/DRC/6801/2020|EPI ISL 514111|B.1|Democratic Republic of the Congo|2020-05-11	Africa|hCoV-19/South Africa/KRISP-K001035/2020|EPI ISL 509301|H.1|South Africa|2020-07-17	0.0005158800	Africa
Africa|hCoV-19/DRC/6853/2020|EPI ISL 496502|B.1.214|Democratic Republic of the Congo|2020-05-11	Africa|hCoV-19/South Africa/KRISP-K001035/2020|EPI ISL 509301|H.1|South Africa|2020-07-17	0.0003115149	Africa
Africa|hCoV-19/DRC/6854/2020|EPI ISL 496503|B.1|Democratic Republic of the Congo|2020-05-11	Africa|hCoV-19/South Africa/KRISP-K001035/2020|EPI ISL 509301|H.1|South Africa|2020-07-17	0.0004934674	Africa
Africa|hCoV-19/DRC/6875/2020|EPI ISL 496504|B.1|Democratic Republic of the Congo|2020-05-11	Africa|hCoV-19/South Africa/KRISP-K001035/2020|EPI ISL 509301|H.1|South Africa|2020-07-17	0.0003066997	Africa
Africa|hCoV-19/DRC/7042/2020|EPI ISL 513592|B.1.214|Democratic Republic of the Congo|2020-05-12	Africa|hCoV-19/South Africa/KRISP-K001035/2020|EPI ISL 509301|H.1|South Africa|2020-07-17	0.0003398547	Africa
Africa|hCoV-19/DRC/7061/2020|EPI ISL 513593|B.1|Democratic Republic of the Congo|2020-05-12	Africa|hCoV-19/South Africa/KRISP-K001035/2020|EPI ISL 509301|H.1|South Africa|2020-07-17	0.0002817680	Africa
Africa|hCoV-19/DRC/7140/2020|EPI ISL 513594|B.1.214|Democratic Republic of the Congo|2020-05-12	Africa|hCoV-19/South Africa/KRISP-K001035/2020|EPI ISL 509301|H.1|South Africa|2020-07-17	0.0004491425	Africa
Africa|hCoV-19/DRC/7200/2020|EPI ISL 514112|B.1|Democratic Republic of the Congo|2020-05-13	Africa|hCoV-19/South Africa/KRISP-K001035/2020|EPI ISL 509301|H.1|South Africa|2020-07-17	0.0004747138	Africa
Africa|hCoV-19/DRC/7211/2020|EPI ISL 514122|B.1.149|Democratic Republic of the Congo|2020-05-13	Africa|hCoV-19/South Africa/KRISP-K001035/2020|EPI ISL 509301|H.1|South Africa|2020-07-17	0.0004083819	Africa
Africa|hCoV-19/DRC/7248/2020|EPI ISL 514123|B.1|Democratic Republic of the Congo|2020-05-13	Africa|hCoV-19/South Africa/KRISP-K001035/2020|EPI ISL 509301|H.1|South Africa|2020-07-17	0.0003131251	Africa
Africa|hCoV-19/DRC/7255/2020|EPI ISL 514124|B.1.149|Democratic Republic of the Congo|2020-05-13	Africa|hCoV-19/South Africa/KRISP-K001035/2020|EPI ISL 509301|H.1|South Africa|2020-07-17	0.0004461505	Africa
Africa|hCoV-19/DRC/73/2020|EPI ISL 417941|B.1.178|Democratic Republic of the Congo|2020-03-18	Africa|hCoV-19/South Africa/KRISP-K001035/2020|EPI ISL 509301|H.1|South Africa|2020-07-17	0.0002377867	Africa
Africa|hCoV-19/DRC/7386/2020|EPI ISL 513595|B.1.5|Democratic Republic of the Congo|2020-05-14	Africa|hCoV-19/South Africa/KRISP-K001035/2020|EPI ISL 509301|H.1|South Africa|2020-07-17	0.0002449459	Africa
Africa|hCoV-19/DRC/7430/2020|EPI ISL 496517|B.1.1.1|Democratic Republic of the Congo|2020-05-14	Africa|hCoV-19/South Africa/KRISP-K001035/2020|EPI ISL 509301|H.1|South Africa|2020-07-17	0.0004301917	Africa
Africa|hCoV-19/DRC/7434/2020|EPI ISL 513621|B.1.1.1|Democratic Republic of the Congo|2020-05-14	Africa|hCoV-19/South Africa/KRISP-K001035/2020|EPI ISL 509301|H.1|South Africa|2020-07-17	0.0004180689	Africa
Africa|hCoV-19/DRC/7471/2020|EPI ISL 513596|B.1.214|Democratic Republic of the Congo|2020-05-14	Africa|hCoV-19/South Africa/KRISP-K001035/2020|EPI ISL 509301|H.1|South Africa|2020-07-17	0.0003422174	Africa
Africa|hCoV-19/DRC/7488/2020|EPI ISL 514113|B.1.1|Democratic Republic of the Congo|2020-05-14	Africa|hCoV-19/South Africa/KRISP-K001035/2020|EPI ISL 509301|H.1|South Africa|2020-07-17	0.0001021799	Africa
Africa|hCoV-19/DRC/7713/2020|EPI ISL 495640|B.1|Democratic Republic of the Congo|2020-05-14	Africa|hCoV-19/South Africa/KRISP-K001035/2020|EPI ISL 509301|H.1|South Africa|2020-07-17	0.0005239434	Africa
Africa|hCoV-19/DRC/7864/2020|EPI ISL 496505|B.1.214|Democratic Republic of the Congo|2020-05-15	Africa|hCoV-19/South Africa/KRISP-K001035/2020|EPI ISL 509301|H.1|South Africa|2020-07-17	0.0004164700	Africa
Africa|hCoV-19/DRC/7920/2020|EPI ISL 495641|B.1|Democratic Republic of the Congo|2020-05-15	Africa|hCoV-19/South Africa/KRISP-K001035/2020|EPI ISL 509301|H.1|South Africa|2020-07-17	0.0004434378	Africa
Africa|hCoV-19/DRC/80/2020|EPI ISL 417942|B.1.178|Democratic Republic of the Congo|2020-03-18	Africa|hCoV-19/South Africa/KRISP-K001035/2020|EPI ISL 509301|H.1|South Africa|2020-07-17	0.0002362701	Africa
Africa|hCoV-19/DRC/8018/2020|EPI ISL 514125|B.1.5|Democratic Republic of the Congo|2020-05-15	Africa|hCoV-19/South Africa/KRISP-K001035/2020|EPI ISL 509301|H.1|South Africa|2020-07-17	0.0004236036	Africa
Africa|hCoV-19/DRC/81/2020|EPI ISL 417944|B.1.9|Democratic Republic of the Congo|2020-03-18	Africa|hCoV-19/South Africa/KRISP-K001035/2020|EPI ISL 509301|H.1|South Africa|2020-07-17	0.0003386151	Africa
Africa|hCoV-19/DRC/82/2020|EPI ISL 417946|B.1.5|Democratic Republic of the Congo|2020-03-18	Africa|hCoV-19/South Africa/KRISP-K001035/2020|EPI ISL 509301|H.1|South Africa|2020-07-17	0.0002352428	Africa
Africa|hCoV-19/DRC/94/2020|EPI ISL 417947|B.1|Democratic Republic of the Congo|2020-03-19	Africa|hCoV-19/South Africa/KRISP-K001035/2020|EPI ISL 509301|H.1|South Africa|2020-07-17	0.0002689745	Africa
Africa|hCoV-19/DRC/998/2020|EPI ISL 429254|B.1|Democratic Republic of the Congo|2020-04-03	Africa|hCoV-19/South Africa/KRISP-K001035/2020|EPI ISL 509301|H.1|South Africa|2020-07-17	0.0003189384	Africa
Africa|hCoV-19/DRC/KN-0038/2020|EPI ISL 417434|B.1.128|Democratic Republic of the Congo|2020-03-14	Africa|hCoV-19/South Africa/KRISP-K001035/2020|EPI ISL 509301|H.1|South Africa|2020-07-17	0.0003881487	Africa
Africa|hCoV-19/DRC/KN-0054/2020|EPI ISL 417437|B.1.178|Democratic Republic of the Congo|2020-03-17	Africa|hCoV-19/South Africa/KRISP-K001035/2020|EPI ISL 509301|H.1|South Africa|2020-07-17	0.0003028334	Africa
Africa|hCoV-19/DRC/KN-0058/2020|EPI ISL 417438|B.1|Democratic Republic of the Congo|2020-03-17	Africa|hCoV-19/South Africa/KRISP-K001035/2020|EPI ISL 509301|H.1|South Africa|2020-07-17	0.0002373803	Africa
Africa|hCoV-19/DRC/KN-0060/2020|EPI ISL 417440|B.1|Democratic Republic of the Congo|2020-03-17	Africa|hCoV-19/South Africa/KRISP-K001035/2020|EPI ISL 509301|H.1|South Africa|2020-07-17	0.0003030741	Africa
Africa|hCoV-19/DRC/KN-0070/2020|EPI ISL 417441|B.1.178|Democratic Republic of the Congo|2020-03-17	Africa|hCoV-19/South Africa/KRISP-K001035/2020|EPI ISL 509301|H.1|South Africa|2020-07-17	0.0002409371	Africa
Africa|hCoV-19/DRC/KN-0072/2020|EPI ISL 417442|B.1.178|Democratic Republic of the Congo|2020-03-18	Africa|hCoV-19/South Africa/KRISP-K001035/2020|EPI ISL 509301|H.1|South Africa|2020-07-17	0.0002364455	Africa
Africa|hCoV-19/DRC/KN-13/2020|EPI ISL 414647|B.1|Democratic Republic of the Congo|2020-03-09	Africa|hCoV-19/South Africa/KRISP-K001035/2020|EPI ISL 509301|H.1|South Africa|2020-07-17	0.0002428559	Africa
Africa|hCoV-19/Egypt/Army-MCL001/2020|EPI ISL 510526|B.1|Egypt|2020-06-01	Africa|hCoV-19/South Africa/KRISP-K001035/2020|EPI ISL 509301|H.1|South Africa|2020-07-17	0.0004033585	Africa
Africa|hCoV-19/Egypt/C-CU001a-S1/2020|EPI ISL 529031|B.1.255|Egypt|2020-05-19	Africa|hCoV-19/South Africa/KRISP-K001035/2020|EPI ISL 509301|H.1|South Africa|2020-07-17	0.0004370705	Africa
Africa|hCoV-19/Egypt/C-CU002b-S3/2020|EPI ISL 529032|B.1.1.1|Egypt|2020-06-19	Africa|hCoV-19/South Africa/KRISP-K001035/2020|EPI ISL 509301|H.1|South Africa|2020-07-17	0.0004705820	Africa
Africa|hCoV-19/Egypt/C-VSVRI-SERVAC/2020|EPI ISL 528386|B.1.255|Egypt|2020-08-22	Africa|hCoV-19/South Africa/KRISP-K001035/2020|EPI ISL 509301|H.1|South Africa|2020-07-17	0.0002688931	Africa
Africa|hCoV-19/Egypt/CUNCI-7I028/2020|EPI ISL 524426|B.1.255|Egypt|2020-07-19	Africa|hCoV-19/South Africa/KRISP-K001035/2020|EPI ISL 509301|H.1|South Africa|2020-07-17	0.0002688931	Africa
Africa|hCoV-19/Egypt/CUNCI-HGC002/2020|EPI ISL 468045|B.1|Egypt|2020-05-02	Africa|hCoV-19/South Africa/KRISP-K001035/2020|EPI ISL 509301|H.1|South Africa|2020-07-17	0.0002691346	Africa
Africa|hCoV-19/Egypt/CUNCI-HGC004/2020|EPI ISL 468048|B.1|Egypt|2020-05-02	Africa|hCoV-19/South Africa/KRISP-K001035/2020|EPI ISL 509301|H.1|South Africa|2020-07-17	0.0002690623	Africa
Africa|hCoV-19/Egypt/CUNCI-HGC005/2020|EPI ISL 468052|B.1|Egypt|2020-05-02	Africa|hCoV-19/South Africa/KRISP-K001035/2020|EPI ISL 509301|H.1|South Africa|2020-07-17	0.0003363594	Africa
Africa|hCoV-19/Egypt/CUNCI-HGC006/2020|EPI ISL 468050|B.1|Egypt|2020-05-02	Africa|hCoV-19/South Africa/KRISP-K001035/2020|EPI ISL 509301|H.1|South Africa|2020-07-17	0.0003362962	Africa
Africa|hCoV-19/Egypt/CUNCI-HGC007-2/2020|EPI ISL 468054|B.1|Egypt|2020-05-02	Africa|hCoV-19/South Africa/KRISP-K001035/2020|EPI ISL 509301|H.1|South Africa|2020-07-17	0.0003698674	Africa
Africa|hCoV-19/Egypt/CUNCI-HGC007/2020|EPI ISL 468046|B.1|Egypt|2020-05-02	Africa|hCoV-19/South Africa/KRISP-K001035/2020|EPI ISL 509301|H.1|South Africa|2020-07-17	0.0003363527	Africa
Africa|hCoV-19/Egypt/CUNCI-HGC008/2020|EPI ISL 468044|B.1|Egypt|2020-05-02	Africa|hCoV-19/South Africa/KRISP-K001035/2020|EPI ISL 509301|H.1|South Africa|2020-07-17	0.0003363640	Africa
Africa|hCoV-19/Egypt/CUNCI-HGC009/2020|EPI ISL 468053|B.1|Egypt|2020-05-02	Africa|hCoV-19/South Africa/KRISP-K001035/2020|EPI ISL 509301|H.1|South Africa|2020-07-17	0.0002691709	Africa
Africa|hCoV-19/Egypt/CUNCI-HGC010/2020|EPI ISL 468055|B.1.247|Egypt|2020-05-02	Africa|hCoV-19/South Africa/KRISP-K001035/2020|EPI ISL 509301|H.1|South Africa|2020-07-17	0.0005045781	Africa
Africa|hCoV-19/Egypt/CUNCI-HGC011/2020|EPI ISL 468059|B.1|Egypt|2020-05-02	Africa|hCoV-19/South Africa/KRISP-K001035/2020|EPI ISL 509301|H.1|South Africa|2020-07-17	0.0003363833	Africa
Africa|hCoV-19/Egypt/CUNCI-HGC012/2020|EPI ISL 468051|B.1.255|Egypt|2020-05-02	Africa|hCoV-19/South Africa/KRISP-K001035/2020|EPI ISL 509301|H.1|South Africa|2020-07-17	0.0004709477	Africa
Africa|hCoV-19/Egypt/CUNCI-HGC013/2020|EPI ISL 468047|B.1.201|Egypt|2020-05-02	Africa|hCoV-19/South Africa/KRISP-K001035/2020|EPI ISL 509301|H.1|South Africa|2020-07-17	0.0004036572	Africa
Africa|hCoV-19/Egypt/CUNCI-HGC014/2020|EPI ISL 468060|B.1.5|Egypt|2020-05-02	Africa|hCoV-19/South Africa/KRISP-K001035/2020|EPI ISL 509301|H.1|South Africa|2020-07-17	0.0002018225	Africa
Africa|hCoV-19/Egypt/CUNCI-HGC015/2020|EPI ISL 468056|B.1|Egypt|2020-05-02	Africa|hCoV-19/South Africa/KRISP-K001035/2020|EPI ISL 509301|H.1|South Africa|2020-07-17	0.0002018157	Africa
Africa|hCoV-19/Egypt/CUNCI-HGC016/2020|EPI ISL 468058|B.1|Egypt|2020-05-02	Africa|hCoV-19/South Africa/KRISP-K001035/2020|EPI ISL 509301|H.1|South Africa|2020-07-17	0.0003370214	Africa
Africa|hCoV-19/Egypt/CUNCI-HGC021/2020|EPI ISL 468061|B.1|Egypt|2020-05-02	Africa|hCoV-19/South Africa/KRISP-K001035/2020|EPI ISL 509301|H.1|South Africa|2020-07-17	0.0003368545	Africa
Africa|hCoV-19/Egypt/CUNCI-HGC023/2020|EPI ISL 468057|B.1.5|Egypt|2020-05-02	Africa|hCoV-19/South Africa/KRISP-K001035/2020|EPI ISL 509301|H.1|South Africa|2020-07-17	0.0002354857	Africa
Africa|hCoV-19/Egypt/CUNCI-HGC028/2020|EPI ISL 468062|B.1|Egypt|2020-05-02	Africa|hCoV-19/South Africa/KRISP-K001035/2020|EPI ISL 509301|H.1|South Africa|2020-07-17	0.0004043643	Africa
Africa|hCoV-19/Egypt/CUNCI-HGC3I011/2020|EPI ISL 479697|B.1|Egypt|2020-06-02	Africa|hCoV-19/South Africa/KRISP-K001035/2020|EPI ISL 509301|H.1|South Africa|2020-07-17	0.0003361345	Africa
Africa|hCoV-19/Egypt/CUNCI-HGC3I012/2020|EPI ISL 479693|B.1.255|Egypt|2020-06-02	Africa|hCoV-19/South Africa/KRISP-K001035/2020|EPI ISL 509301|H.1|South Africa|2020-07-17	0.0004705995	Africa
Africa|hCoV-19/Egypt/CUNCI-HGC3I013/2020|EPI ISL 479694|B.1.201|Egypt|2020-06-02	Africa|hCoV-19/South Africa/KRISP-K001035/2020|EPI ISL 509301|H.1|South Africa|2020-07-17	0.0004033587	Africa
Africa|hCoV-19/Egypt/CUNCI-HGC3I014/2020|EPI ISL 479696|B.1.5|Egypt|2020-06-02	Africa|hCoV-19/South Africa/KRISP-K001035/2020|EPI ISL 509301|H.1|South Africa|2020-07-17	0.0002016665	Africa
Africa|hCoV-19/Egypt/CUNCI-HGC3I02/2020|EPI ISL 479686|B.1|Egypt|2020-06-02	Africa|hCoV-19/South Africa/KRISP-K001035/2020|EPI ISL 509301|H.1|South Africa|2020-07-17	0.0003025312	Africa
Africa|hCoV-19/Egypt/CUNCI-HGC3I023/2020|EPI ISL 479695|B.1.5|Egypt|2020-06-02	Africa|hCoV-19/South Africa/KRISP-K001035/2020|EPI ISL 509301|H.1|South Africa|2020-07-17	0.0002353116	Africa
Africa|hCoV-19/Egypt/CUNCI-HGC3I025/2020|EPI ISL 479691|B.1|Egypt|2020-06-02	Africa|hCoV-19/South Africa/KRISP-K001035/2020|EPI ISL 509301|H.1|South Africa|2020-07-17	0.0003697914	Africa
Africa|hCoV-19/Egypt/CUNCI-HGC3I03/2020|EPI ISL 479687|B.1|Egypt|2020-06-02	Africa|hCoV-19/South Africa/KRISP-K001035/2020|EPI ISL 509301|H.1|South Africa|2020-07-17	0.0003361041	Africa
Africa|hCoV-19/Egypt/CUNCI-HGC3I05/2020|EPI ISL 479690|B.1|Egypt|2020-06-02	Africa|hCoV-19/South Africa/KRISP-K001035/2020|EPI ISL 509301|H.1|South Africa|2020-07-17	0.0003361108	Africa
Africa|hCoV-19/Egypt/CUNCI-HGC3I06/2020|EPI ISL 479688|B.1|Egypt|2020-06-02	Africa|hCoV-19/South Africa/KRISP-K001035/2020|EPI ISL 509301|H.1|South Africa|2020-07-17	0.0003361153	Africa
Africa|hCoV-19/Egypt/CUNCI-HGC3I08/2020|EPI ISL 479698|B.1|Egypt|2020-06-02	Africa|hCoV-19/South Africa/KRISP-K001035/2020|EPI ISL 509301|H.1|South Africa|2020-07-17	0.0003361153	Africa
Africa|hCoV-19/Egypt/CUNCI-HGC3I09/2020|EPI ISL 479692|B.1|Egypt|2020-06-02	Africa|hCoV-19/South Africa/KRISP-K001035/2020|EPI ISL 509301|H.1|South Africa|2020-07-17	0.0002689718	Africa
Africa|hCoV-19/Egypt/CUNCI-HGC4I003/2020|EPI ISL 479699|B.1.1.247|Egypt|2020-06-02	Africa|hCoV-19/South Africa/KRISP-K001035/2020|EPI ISL 509301|H.1|South Africa|2020-07-17	0.0003361254	Africa
Africa|hCoV-19/Egypt/CUNCI-HGC4I004/2020|EPI ISL 479700|B.1.1.296|Egypt|2020-06-02	Africa|hCoV-19/South Africa/KRISP-K001035/2020|EPI ISL 509301|H.1|South Africa|2020-07-17	0.0002352498	Africa
Africa|hCoV-19/Egypt/CUNCI-HGC4I015/2020|EPI ISL 479728|B.1.1.123|Egypt|2020-06-02	Africa|hCoV-19/South Africa/KRISP-K001035/2020|EPI ISL 509301|H.1|South Africa|2020-07-17	0.0002689129	Africa
Africa|hCoV-19/Egypt/CUNCI-HGC4I022/2020|EPI ISL 479705|B.1.1|Egypt|2020-06-02	Africa|hCoV-19/South Africa/KRISP-K001035/2020|EPI ISL 509301|H.1|South Africa|2020-07-17	0.0003697455	Africa
Africa|hCoV-19/Egypt/CUNCI-HGC4I023/2020|EPI ISL 479729|B.1.1.247|Egypt|2020-06-02	Africa|hCoV-19/South Africa/KRISP-K001035/2020|EPI ISL 509301|H.1|South Africa|2020-07-17	0.0002016929	Africa
Africa|hCoV-19/Egypt/CUNCI-HGC4I025/2020|EPI ISL 479706|B.1.255|Egypt|2020-06-02	Africa|hCoV-19/South Africa/KRISP-K001035/2020|EPI ISL 509301|H.1|South Africa|2020-07-17	0.0004033628	Africa
Africa|hCoV-19/Egypt/CUNCI-HGC4I026/2020|EPI ISL 479702|B.1|Egypt|2020-06-02	Africa|hCoV-19/South Africa/KRISP-K001035/2020|EPI ISL 509301|H.1|South Africa|2020-07-17	0.0004710475	Africa
Africa|hCoV-19/Egypt/CUNCI-HGC4I029/2020|EPI ISL 479701|B.1.1.1|Egypt|2020-06-02	Africa|hCoV-19/South Africa/KRISP-K001035/2020|EPI ISL 509301|H.1|South Africa|2020-07-17	0.0004033628	Africa
Africa|hCoV-19/Egypt/CUNCI-HGC4I030/2020|EPI ISL 479703|B.1|Egypt|2020-06-02	Africa|hCoV-19/South Africa/KRISP-K001035/2020|EPI ISL 509301|H.1|South Africa|2020-07-17	0.0004033507	Africa
Africa|hCoV-19/Egypt/CUNCI-HGC4I031/2020|EPI ISL 479707|B.1.1.1|Egypt|2020-06-02	Africa|hCoV-19/South Africa/KRISP-K001035/2020|EPI ISL 509301|H.1|South Africa|2020-07-17	0.0004705978	Africa
Africa|hCoV-19/Egypt/CUNCI-HGC4I032/2020|EPI ISL 479709|B.1.1|Egypt|2020-06-02	Africa|hCoV-19/South Africa/KRISP-K001035/2020|EPI ISL 509301|H.1|South Africa|2020-07-17	0.0002354555	Africa
Africa|hCoV-19/Egypt/CUNCI-HGC4I033/2020|EPI ISL 479704|B.1|Egypt|2020-06-02	Africa|hCoV-19/South Africa/KRISP-K001035/2020|EPI ISL 509301|H.1|South Africa|2020-07-17	0.0003025516	Africa
Africa|hCoV-19/Egypt/CUNCI-HGC4I034/2020|EPI ISL 479708|B.1.255|Egypt|2020-06-02	Africa|hCoV-19/South Africa/KRISP-K001035/2020|EPI ISL 509301|H.1|South Africa|2020-07-17	0.0002688660	Africa
Africa|hCoV-19/Egypt/CUNCI-HGC5I001/2020|EPI ISL 479710|B.1.1|Egypt|2020-06-02	Africa|hCoV-19/South Africa/KRISP-K001035/2020|EPI ISL 509301|H.1|South Africa|2020-07-17	0.0001008485	Africa
Africa|hCoV-19/Egypt/CUNCI-HGC5I003/2020|EPI ISL 479711|B.1|Egypt|2020-06-02	Africa|hCoV-19/South Africa/KRISP-K001035/2020|EPI ISL 509301|H.1|South Africa|2020-07-17	0.0002688958	Africa
Africa|hCoV-19/Egypt/CUNCI-HGC5I010/2020|EPI ISL 479730|B.1.1|Egypt|2020-06-02	Africa|hCoV-19/South Africa/KRISP-K001035/2020|EPI ISL 509301|H.1|South Africa|2020-07-17	0.0001680876	Africa
Africa|hCoV-19/Egypt/CUNCI-HGC5I011/2020|EPI ISL 479712|B.1.1|Egypt|2020-06-02	Africa|hCoV-19/South Africa/KRISP-K001035/2020|EPI ISL 509301|H.1|South Africa|2020-07-17	0.0001008349	Africa
Africa|hCoV-19/Egypt/CUNCI-HGC5I012/2020|EPI ISL 479713|B.1.1|Egypt|2020-06-02	Africa|hCoV-19/South Africa/KRISP-K001035/2020|EPI ISL 509301|H.1|South Africa|2020-07-17	0.0001344131	Africa
Africa|hCoV-19/Egypt/CUNCI-HGC5I014/2020|EPI ISL 479714|B.1.255|Egypt|2020-06-02	Africa|hCoV-19/South Africa/KRISP-K001035/2020|EPI ISL 509301|H.1|South Africa|2020-07-17	0.0004033763	Africa
Africa|hCoV-19/Egypt/CUNCI-HGC5I015/2020|EPI ISL 475722|B.1.255|Egypt|2020-05-02	Africa|hCoV-19/South Africa/KRISP-K001035/2020|EPI ISL 509301|H.1|South Africa|2020-07-17	0.0004708462	Africa
Africa|hCoV-19/Egypt/CUNCI-HGC5I016/2020|EPI ISL 479731|B.1|Egypt|2020-06-02	Africa|hCoV-19/South Africa/KRISP-K001035/2020|EPI ISL 509301|H.1|South Africa|2020-07-17	0.0003025282	Africa
Africa|hCoV-19/Egypt/CUNCI-HGC5I022/2020|EPI ISL 479715|B.1.1|Egypt|2020-06-02	Africa|hCoV-19/South Africa/KRISP-K001035/2020|EPI ISL 509301|H.1|South Africa|2020-07-17	0.0001680255	Africa
Africa|hCoV-19/Egypt/CUNCI-HGC5I025/2020|EPI ISL 479716|A|Egypt|2020-06-02	Africa|hCoV-19/South Africa/KRISP-K001035/2020|EPI ISL 509301|H.1|South Africa|2020-07-17	0.0002357497	Africa
Africa|hCoV-19/Egypt/CUNCI-HGC5I026/2020|EPI ISL 479735|B.1.5|Egypt|2020-06-02	Africa|hCoV-19/South Africa/KRISP-K001035/2020|EPI ISL 509301|H.1|South Africa|2020-07-17	0.0004035566	Africa
Africa|hCoV-19/Egypt/CUNCI-HGC5I029/2020|EPI ISL 479734|B.1|Egypt|2020-06-02	Africa|hCoV-19/South Africa/KRISP-K001035/2020|EPI ISL 509301|H.1|South Africa|2020-07-17	0.0003025719	Africa
Africa|hCoV-19/Egypt/CUNCI-HGC5I030/2020|EPI ISL 479721|B.1.5|Egypt|2020-06-02	Africa|hCoV-19/South Africa/KRISP-K001035/2020|EPI ISL 509301|H.1|South Africa|2020-07-17	0.0002016936	Africa
Africa|hCoV-19/Egypt/CUNCI-HGC5I033/2020|EPI ISL 479717|B.1.5|Egypt|2020-06-02	Africa|hCoV-19/South Africa/KRISP-K001035/2020|EPI ISL 509301|H.1|South Africa|2020-07-17	0.0001680932	Africa
Africa|hCoV-19/Egypt/CUNCI-HGC5I034/2020|EPI ISL 479720|B.1.5|Egypt|2020-06-02	Africa|hCoV-19/South Africa/KRISP-K001035/2020|EPI ISL 509301|H.1|South Africa|2020-07-17	0.0002352633	Africa
Africa|hCoV-19/Egypt/CUNCI-HGC6I002/2020|EPI ISL 479719|B.1.1.1|Egypt|2020-06-02	Africa|hCoV-19/South Africa/KRISP-K001035/2020|EPI ISL 509301|H.1|South Africa|2020-07-17	0.0003697169	Africa
Africa|hCoV-19/Egypt/CUNCI-HGC6I003/2020|EPI ISL 479718|B.1.5|Egypt|2020-06-02	Africa|hCoV-19/South Africa/KRISP-K001035/2020|EPI ISL 509301|H.1|South Africa|2020-07-17	0.0003025241	Africa
Africa|hCoV-19/Egypt/CUNCI-HGC6I007/2020|EPI ISL 479722|B.1|Egypt|2020-06-02	Africa|hCoV-19/South Africa/KRISP-K001035/2020|EPI ISL 509301|H.1|South Africa|2020-07-17	0.0002353353	Africa
Africa|hCoV-19/Egypt/CUNCI-HGC6I010/2020|EPI ISL 478672|B.1|Egypt|2020-06-02	Africa|hCoV-19/South Africa/KRISP-K001035/2020|EPI ISL 509301|H.1|South Africa|2020-07-17	0.0004033317	Africa
Africa|hCoV-19/Egypt/CUNCI-HGC6I011/2020|EPI ISL 479727|A|Egypt|2020-06-02	Africa|hCoV-19/South Africa/KRISP-K001035/2020|EPI ISL 509301|H.1|South Africa|2020-07-17	0.0007397647	Africa
Africa|hCoV-19/Egypt/CUNCI-HGC6I015/2020|EPI ISL 479725|B.1.1|Egypt|2020-06-02	Africa|hCoV-19/South Africa/KRISP-K001035/2020|EPI ISL 509301|H.1|South Africa|2020-07-17	0.0002688453	Africa
Africa|hCoV-19/Egypt/CUNCI-HGC6I016/2020|EPI ISL 475723|B.1.247|Egypt|2020-06-02	Africa|hCoV-19/South Africa/KRISP-K001035/2020|EPI ISL 509301|H.1|South Africa|2020-07-17	0.0005046649	Africa
Africa|hCoV-19/Egypt/CUNCI-HGC6I024/2020|EPI ISL 479732|B.1.1.247|Egypt|2020-06-02	Africa|hCoV-19/South Africa/KRISP-K001035/2020|EPI ISL 509301|H.1|South Africa|2020-07-17	0.0002018585	Africa
Africa|hCoV-19/Egypt/CUNCI-HGC6I026/2020|EPI ISL 479724|B.1.1.1|Egypt|2020-06-02	Africa|hCoV-19/South Africa/KRISP-K001035/2020|EPI ISL 509301|H.1|South Africa|2020-07-17	0.0004033356	Africa
Africa|hCoV-19/Egypt/CUNCI-HGC6I029/2020|EPI ISL 477161|B.1.255|Egypt|2020-06-02	Africa|hCoV-19/South Africa/KRISP-K001035/2020|EPI ISL 509301|H.1|South Africa|2020-07-17	0.0004033492	Africa
Africa|hCoV-19/Egypt/CUNCI-HGC6I031/2020|EPI ISL 475724|B.1.1.1|Egypt|2020-06-02	Africa|hCoV-19/South Africa/KRISP-K001035/2020|EPI ISL 509301|H.1|South Africa|2020-07-17	0.0003699444	Africa
Africa|hCoV-19/Egypt/CUNCI-HGC6I032/2020|EPI ISL 479733|B.1.1.1|Egypt|2020-06-02	Africa|hCoV-19/South Africa/KRISP-K001035/2020|EPI ISL 509301|H.1|South Africa|2020-07-17	0.0003697666	Africa
Africa|hCoV-19/Egypt/CUNCI-HGC6I033/2020|EPI ISL 479723|B.1.1.1|Egypt|2020-06-02	Africa|hCoV-19/South Africa/KRISP-K001035/2020|EPI ISL 509301|H.1|South Africa|2020-07-17	0.0003697505	Africa
Africa|hCoV-19/Egypt/CUNCI-HGC7I01/2020|EPI ISL 529141|B.1|Egypt|2020-07-19	Africa|hCoV-19/South Africa/KRISP-K001035/2020|EPI ISL 509301|H.1|South Africa|2020-07-17	0.0004370336	Africa
Africa|hCoV-19/Egypt/CUNCI-HGC7I02/2020|EPI ISL 529142|A|Egypt|2020-07-19	Africa|hCoV-19/South Africa/KRISP-K001035/2020|EPI ISL 509301|H.1|South Africa|2020-07-17	0.0007061722	Africa
Africa|hCoV-19/Egypt/CUNCI-HGC7I07/2020|EPI ISL 529145|B.1|Egypt|2020-07-19	Africa|hCoV-19/South Africa/KRISP-K001035/2020|EPI ISL 509301|H.1|South Africa|2020-07-17	0.0004034170	Africa
Africa|hCoV-19/Egypt/EGY-020/2020|EPI ISL 526975|B.1|Egypt|2020-08-14	Africa|hCoV-19/South Africa/KRISP-K001035/2020|EPI ISL 509301|H.1|South Africa|2020-07-17	0.0004033587	Africa
Africa|hCoV-19/Egypt/EGY-041/2020|EPI ISL 526997|B.1|Egypt|2020-08-22	Africa|hCoV-19/South Africa/KRISP-K001035/2020|EPI ISL 509301|H.1|South Africa|2020-07-17	0.0004033587	Africa
Africa|hCoV-19/Egypt/EGY-S031/2020|EPI ISL 526986|B.1|Egypt|2020-08-17	Africa|hCoV-19/South Africa/KRISP-K001035/2020|EPI ISL 509301|H.1|South Africa|2020-07-17	0.0004033587	Africa
Africa|hCoV-19/Egypt/HCoV2-Egy-002/2020|EPI ISL 510532|B.1|Egypt|2020-06-02	Africa|hCoV-19/South Africa/KRISP-K001035/2020|EPI ISL 509301|H.1|South Africa|2020-07-17	0.0004033587	Africa
Africa|hCoV-19/Egypt/MASRI-005/2020|EPI ISL 482759|B.1|Egypt|2020-04-30	Africa|hCoV-19/South Africa/KRISP-K001035/2020|EPI ISL 509301|H.1|South Africa|2020-07-17	0.0002688607	Africa
Africa|hCoV-19/Egypt/MASRI-007/2020|EPI ISL 482760|B.1|Egypt|2020-04-28	Africa|hCoV-19/South Africa/KRISP-K001035/2020|EPI ISL 509301|H.1|South Africa|2020-07-17	0.0003363108	Africa
Africa|hCoV-19/Egypt/MASRI-008/2020|EPI ISL 482761|B.1|Egypt|2020-04-30	Africa|hCoV-19/South Africa/KRISP-K001035/2020|EPI ISL 509301|H.1|South Africa|2020-07-17	0.0002704720	Africa
Africa|hCoV-19/Egypt/MASRI-009/2020|EPI ISL 483035|A|Egypt|2020-04-30	Africa|hCoV-19/South Africa/KRISP-K001035/2020|EPI ISL 509301|H.1|South Africa|2020-07-17	0.0005715115	Africa
Africa|hCoV-19/Egypt/MASRI-011/2020|EPI ISL 482762|B.1|Egypt|2020-05-05	Africa|hCoV-19/South Africa/KRISP-K001035/2020|EPI ISL 509301|H.1|South Africa|2020-07-17	0.0003361639	Africa
Africa|hCoV-19/Egypt/MASRI-012/2020|EPI ISL 482763|B.1|Egypt|2020-05-05	Africa|hCoV-19/South Africa/KRISP-K001035/2020|EPI ISL 509301|H.1|South Africa|2020-07-17	0.0002352483	Africa
Africa|hCoV-19/Egypt/MASRI-014/2020|EPI ISL 482765|B.1|Egypt|2020-04-30	Africa|hCoV-19/South Africa/KRISP-K001035/2020|EPI ISL 509301|H.1|South Africa|2020-07-17	0.0004706880	Africa
Africa|hCoV-19/Egypt/MASRI-015/2020|EPI ISL 482766|B.1.36|Egypt|2020-05-11	Africa|hCoV-19/South Africa/KRISP-K001035/2020|EPI ISL 509301|H.1|South Africa|2020-07-17	0.0005378785	Africa
Africa|hCoV-19/Egypt/MASRI-016/2020|EPI ISL 482767|B.1|Egypt|2020-05-11	Africa|hCoV-19/South Africa/KRISP-K001035/2020|EPI ISL 509301|H.1|South Africa|2020-07-17	0.0004710046	Africa
Africa|hCoV-19/Egypt/MASRI-018/2020|EPI ISL 483036|A|Egypt|2020-05-10	Africa|hCoV-19/South Africa/KRISP-K001035/2020|EPI ISL 509301|H.1|South Africa|2020-07-17	0.0007110726	Africa
Africa|hCoV-19/Egypt/MASRI-020/2020|EPI ISL 483037|B.1|Egypt|2020-05-13	Africa|hCoV-19/South Africa/KRISP-K001035/2020|EPI ISL 509301|H.1|South Africa|2020-07-17	0.0005434196	Africa
Africa|hCoV-19/Egypt/MASRI-022/2020|EPI ISL 482768|B.1.255|Egypt|2020-05-13	Africa|hCoV-19/South Africa/KRISP-K001035/2020|EPI ISL 509301|H.1|South Africa|2020-07-17	0.0004713562	Africa
Africa|hCoV-19/Egypt/MASRI-023/2020|EPI ISL 482769|B.1|Egypt|2020-05-11	Africa|hCoV-19/South Africa/KRISP-K001035/2020|EPI ISL 509301|H.1|South Africa|2020-07-17	0.0002691672	Africa
Africa|hCoV-19/Egypt/MASRI-024/2020|EPI ISL 482770|B.1|Egypt|2020-05-11	Africa|hCoV-19/South Africa/KRISP-K001035/2020|EPI ISL 509301|H.1|South Africa|2020-07-17	0.0003361074	Africa
Africa|hCoV-19/Egypt/MASRI-025/2020|EPI ISL 482771|B.1|Egypt|2020-05-10	Africa|hCoV-19/South Africa/KRISP-K001035/2020|EPI ISL 509301|H.1|South Africa|2020-07-17	0.0004708193	Africa
Africa|hCoV-19/Egypt/MASRI-026/2020|EPI ISL 482772|B.1|Egypt|2020-05-10	Africa|hCoV-19/South Africa/KRISP-K001035/2020|EPI ISL 509301|H.1|South Africa|2020-07-17	0.0004034210	Africa
Africa|hCoV-19/Egypt/MASRI-027/2020|EPI ISL 482773|B.1.1.123|Egypt|2020-05-08	Africa|hCoV-19/South Africa/KRISP-K001035/2020|EPI ISL 509301|H.1|South Africa|2020-07-17	0.0001683649	Africa
Africa|hCoV-19/Egypt/MASRI-028/2020|EPI ISL 483038|B.1|Egypt|2020-05-13	Africa|hCoV-19/South Africa/KRISP-K001035/2020|EPI ISL 509301|H.1|South Africa|2020-07-17	0.0004033547	Africa
Africa|hCoV-19/Egypt/MASRI-029/2020|EPI ISL 482774|B.1|Egypt|2020-05-13	Africa|hCoV-19/South Africa/KRISP-K001035/2020|EPI ISL 509301|H.1|South Africa|2020-07-17	0.0003361187	Africa
Africa|hCoV-19/Egypt/MASRI-10/2020|EPI ISL 475752|B.1.255|Egypt|2020-05	Africa|hCoV-19/South Africa/KRISP-K001035/2020|EPI ISL 509301|H.1|South Africa|2020-07-17	0.0004371070	Africa
Africa|hCoV-19/Egypt/MASRI-11/2020|EPI ISL 475753|B.1.36|Egypt|2020-05	Africa|hCoV-19/South Africa/KRISP-K001035/2020|EPI ISL 509301|H.1|South Africa|2020-07-17	0.0005715017	Africa
Africa|hCoV-19/Egypt/MASRI-14/2020|EPI ISL 475749|B.1|Egypt|2020-05	Africa|hCoV-19/South Africa/KRISP-K001035/2020|EPI ISL 509301|H.1|South Africa|2020-07-17	0.0003025007	Africa
Africa|hCoV-19/Egypt/MASRI-15/2020|EPI ISL 475750|B.1.1|Egypt|2020-05	Africa|hCoV-19/South Africa/KRISP-K001035/2020|EPI ISL 509301|H.1|South Africa|2020-07-17	0.0004397608	Africa
Africa|hCoV-19/Egypt/MASRI-2/2020|EPI ISL 475745|B.1|Egypt|2020-05	Africa|hCoV-19/South Africa/KRISP-K001035/2020|EPI ISL 509301|H.1|South Africa|2020-07-17	0.0003360960	Africa
Africa|hCoV-19/Egypt/MASRI-3/2020|EPI ISL 475746|A|Egypt|2020-05	Africa|hCoV-19/South Africa/KRISP-K001035/2020|EPI ISL 509301|H.1|South Africa|2020-07-17	0.0006051806	Africa
Africa|hCoV-19/Egypt/MASRI-6/2020|EPI ISL 475747|B.1.255|Egypt|2020-05	Africa|hCoV-19/South Africa/KRISP-K001035/2020|EPI ISL 509301|H.1|South Africa|2020-07-17	0.0003360961	Africa
Africa|hCoV-19/Egypt/MASRI-9/2020|EPI ISL 475751|B.1.1.1|Egypt|2020-05	Africa|hCoV-19/South Africa/KRISP-K001035/2020|EPI ISL 509301|H.1|South Africa|2020-07-17	0.0005043527	Africa
Africa|hCoV-19/Egypt/NRC-01/2020|EPI ISL 430820|B.1|Egypt|2020-03-18	Africa|hCoV-19/South Africa/KRISP-K001035/2020|EPI ISL 509301|H.1|South Africa|2020-07-17	0.0003037092	Africa
Africa|hCoV-19/Egypt/NRC-03/2020|EPI ISL 430819|B.1.246|Egypt|2020-03-18	Africa|hCoV-19/South Africa/KRISP-K001035/2020|EPI ISL 509301|H.1|South Africa|2020-07-17	0.0003372327	Africa
Africa|hCoV-19/Gabon/ITM-K011/2020|EPI ISL 539573|A|Gabon|2020-03-22	Africa|hCoV-19/South Africa/KRISP-K001035/2020|EPI ISL 509301|H.1|South Africa|2020-07-17	0.0005378697	Africa
Africa|hCoV-19/Gabon/ITM-K023/2020|EPI ISL 539574|B.1.178|Gabon|2020-03-27	Africa|hCoV-19/South Africa/KRISP-K001035/2020|EPI ISL 509301|H.1|South Africa|2020-07-17	0.0003024744	Africa
Africa|hCoV-19/Gabon/ITM-K027/2020|EPI ISL 539575|A|Gabon|2020-03-27	Africa|hCoV-19/South Africa/KRISP-K001035/2020|EPI ISL 509301|H.1|South Africa|2020-07-17	0.0005378571	Africa
Africa|hCoV-19/Gabon/ITM-K028/2020|EPI ISL 539576|B.1.292|Gabon|2020-03-27	Africa|hCoV-19/South Africa/KRISP-K001035/2020|EPI ISL 509301|H.1|South Africa|2020-07-17	0.0003024804	Africa
Africa|hCoV-19/Gambia/0214/2020|EPI ISL 471158|B.1|Gambia|2020-03-29	Africa|hCoV-19/South Africa/KRISP-K001035/2020|EPI ISL 509301|H.1|South Africa|2020-07-17	0.0002693111	Africa
Africa|hCoV-19/Gambia/0268/2020|EPI ISL 471159|B.1.1|Gambia|2020-03-21	Africa|hCoV-19/South Africa/KRISP-K001035/2020|EPI ISL 509301|H.1|South Africa|2020-07-17	0.0001357094	Africa
Africa|hCoV-19/Gambia/0278/2020|EPI ISL 471160|B.1.1|Gambia|2020-03-20	Africa|hCoV-19/South Africa/KRISP-K001035/2020|EPI ISL 509301|H.1|South Africa|2020-07-17	0.0001359076	Africa
Africa|hCoV-19/Gambia/0528/2020|EPI ISL 471161|B.1.1.293|Gambia|2020-04-30	Africa|hCoV-19/South Africa/KRISP-K001035/2020|EPI ISL 509301|H.1|South Africa|2020-07-17	0.0001723113	Africa
Africa|hCoV-19/Gambia/0531/2020|EPI ISL 471162|B.1.1.293|Gambia|2020-04-30	Africa|hCoV-19/South Africa/KRISP-K001035/2020|EPI ISL 509301|H.1|South Africa|2020-07-17	0.0001723232	Africa
Africa|hCoV-19/Gambia/0536/2020|EPI ISL 471163|B.1.1.293|Gambia|2020-04-30	Africa|hCoV-19/South Africa/KRISP-K001035/2020|EPI ISL 509301|H.1|South Africa|2020-07-17	0.0001680158	Africa
Africa|hCoV-19/Gambia/0547/2020|EPI ISL 471164|B.1.1.293|Gambia|2020-04-30	Africa|hCoV-19/South Africa/KRISP-K001035/2020|EPI ISL 509301|H.1|South Africa|2020-07-17	0.0001682816	Africa
Africa|hCoV-19/Gambia/0548/2020|EPI ISL 471165|B.1.5|Gambia|2020-04-30	Africa|hCoV-19/South Africa/KRISP-K001035/2020|EPI ISL 509301|H.1|South Africa|2020-07-17	0.0001391164	Africa
Africa|hCoV-19/Gambia/1090/2020|EPI ISL 471166|B.1.1|Gambia|2020-05-04	Africa|hCoV-19/South Africa/KRISP-K001035/2020|EPI ISL 509301|H.1|South Africa|2020-07-17	0.0002032620	Africa
Africa|hCoV-19/Gambia/1094/2020|EPI ISL 471167|B.1.1.293|Gambia|2020-05-04	Africa|hCoV-19/South Africa/KRISP-K001035/2020|EPI ISL 509301|H.1|South Africa|2020-07-17	0.0001680158	Africa
Africa|hCoV-19/Gambia/1251/2020|EPI ISL 471168|B.1.1.293|Gambia|2020-05-07	Africa|hCoV-19/South Africa/KRISP-K001035/2020|EPI ISL 509301|H.1|South Africa|2020-07-17	0.0001723114	Africa
Africa|hCoV-19/Gambia/1264/2020|EPI ISL 471169|B.1.1|Gambia|2020-05-07	Africa|hCoV-19/South Africa/KRISP-K001035/2020|EPI ISL 509301|H.1|South Africa|2020-07-17	0.0001355255	Africa
Africa|hCoV-19/Gambia/1271/2020|EPI ISL 471170|B.1.1|Gambia|2020-05-07	Africa|hCoV-19/South Africa/KRISP-K001035/2020|EPI ISL 509301|H.1|South Africa|2020-07-17	0.0001357002	Africa
Africa|hCoV-19/Gambia/1277/2020|EPI ISL 471171|B.1.1.293|Gambia|2020-05-07	Africa|hCoV-19/South Africa/KRISP-K001035/2020|EPI ISL 509301|H.1|South Africa|2020-07-17	0.0001680158	Africa
Africa|hCoV-19/Gambia/3668/2020|EPI ISL 560992|B.1.5.12|Gambia|2020-07-30	Africa|hCoV-19/South Africa/KRISP-K001035/2020|EPI ISL 509301|H.1|South Africa|2020-07-17	0.0004740905	Africa
Africa|hCoV-19/Gambia/3670/2020|EPI ISL 560993|B.1.5.12|Gambia|2020-07-30	Africa|hCoV-19/South Africa/KRISP-K001035/2020|EPI ISL 509301|H.1|South Africa|2020-07-17	0.0004779745	Africa
Africa|hCoV-19/Gambia/3671/2020|EPI ISL 560994|B.1.1.293|Gambia|2020-07-30	Africa|hCoV-19/South Africa/KRISP-K001035/2020|EPI ISL 509301|H.1|South Africa|2020-07-17	0.0002369914	Africa
Africa|hCoV-19/Gambia/3673/2020|EPI ISL 560995|B.1.5|Gambia|2020-07-30	Africa|hCoV-19/South Africa/KRISP-K001035/2020|EPI ISL 509301|H.1|South Africa|2020-07-17	0.0002370363	Africa
Africa|hCoV-19/Gambia/3676/2020|EPI ISL 560996|B.1.5|Gambia|2020-07-30	Africa|hCoV-19/South Africa/KRISP-K001035/2020|EPI ISL 509301|H.1|South Africa|2020-07-17	0.0002412992	Africa
Africa|hCoV-19/Gambia/3678/2020|EPI ISL 560997|B.1.292|Gambia|2020-07-30	Africa|hCoV-19/South Africa/KRISP-K001035/2020|EPI ISL 509301|H.1|South Africa|2020-07-17	0.0003361074	Africa
Africa|hCoV-19/Gambia/3679/2020|EPI ISL 560998|B.1.5.12|Gambia|2020-07-30	Africa|hCoV-19/South Africa/KRISP-K001035/2020|EPI ISL 509301|H.1|South Africa|2020-07-17	0.0004097104	Africa
Africa|hCoV-19/Gambia/3680/2020|EPI ISL 560999|B.1.5|Gambia|2020-07-30	Africa|hCoV-19/South Africa/KRISP-K001035/2020|EPI ISL 509301|H.1|South Africa|2020-07-17	0.0002413907	Africa
Africa|hCoV-19/Gambia/3683/2020|EPI ISL 561000|B.1.292|Gambia|2020-07-30	Africa|hCoV-19/South Africa/KRISP-K001035/2020|EPI ISL 509301|H.1|South Africa|2020-07-17	0.0003697256	Africa
Africa|hCoV-19/Gambia/3703/2020|EPI ISL 561001|B.1.5.12|Gambia|2020-07-30	Africa|hCoV-19/South Africa/KRISP-K001035/2020|EPI ISL 509301|H.1|South Africa|2020-07-17	0.0004033547	Africa
Africa|hCoV-19/Gambia/3717/2020|EPI ISL 561002|B.1.5|Gambia|2020-07-30	Africa|hCoV-19/South Africa/KRISP-K001035/2020|EPI ISL 509301|H.1|South Africa|2020-07-17	0.0002731189	Africa
Africa|hCoV-19/Gambia/3724/2020|EPI ISL 561003|B.1.5.12|Gambia|2020-07-30	Africa|hCoV-19/South Africa/KRISP-K001035/2020|EPI ISL 509301|H.1|South Africa|2020-07-17	0.0004033547	Africa
Africa|hCoV-19/Gambia/3725/2020|EPI ISL 561004|B.1.1.293|Gambia|2020-07-30	Africa|hCoV-19/South Africa/KRISP-K001035/2020|EPI ISL 509301|H.1|South Africa|2020-07-17	0.0003024733	Africa
Africa|hCoV-19/Gambia/3728/2020|EPI ISL 561005|B.1.5|Gambia|2020-07-30	Africa|hCoV-19/South Africa/KRISP-K001035/2020|EPI ISL 509301|H.1|South Africa|2020-07-17	0.0002111238	Africa
Africa|hCoV-19/Gambia/3729/2020|EPI ISL 561006|B.1.5.12|Gambia|2020-07-30	Africa|hCoV-19/South Africa/KRISP-K001035/2020|EPI ISL 509301|H.1|South Africa|2020-07-17	0.0003361040	Africa
Africa|hCoV-19/Gambia/3732/2020|EPI ISL 561007|B.1.5|Gambia|2020-07-30	Africa|hCoV-19/South Africa/KRISP-K001035/2020|EPI ISL 509301|H.1|South Africa|2020-07-17	0.0002733148	Africa
Africa|hCoV-19/Gambia/3735/2020|EPI ISL 561008|B.1.5|Gambia|2020-07-30	Africa|hCoV-19/South Africa/KRISP-K001035/2020|EPI ISL 509301|H.1|South Africa|2020-07-17	0.0002068093	Africa
Africa|hCoV-19/Gambia/3737/2020|EPI ISL 561009|B.1.1.293|Gambia|2020-07-30	Africa|hCoV-19/South Africa/KRISP-K001035/2020|EPI ISL 509301|H.1|South Africa|2020-07-17	0.0003026258	Africa
Africa|hCoV-19/Gambia/3741/2020|EPI ISL 561010|B.1.5.12|Gambia|2020-07-30	Africa|hCoV-19/South Africa/KRISP-K001035/2020|EPI ISL 509301|H.1|South Africa|2020-07-17	0.0003413776	Africa
Africa|hCoV-19/Gambia/3743/2020|EPI ISL 561011|B.1.5.12|Gambia|2020-07-30	Africa|hCoV-19/South Africa/KRISP-K001035/2020|EPI ISL 509301|H.1|South Africa|2020-07-17	0.0004706170	Africa
Africa|hCoV-19/Gambia/3749/2020|EPI ISL 561012|B.1.5.12|Gambia|2020-07-30	Africa|hCoV-19/South Africa/KRISP-K001035/2020|EPI ISL 509301|H.1|South Africa|2020-07-17	0.0004033412	Africa
Africa|hCoV-19/Gambia/3761/2020|EPI ISL 561013|B.1.5.12|Gambia|2020-07-30	Africa|hCoV-19/South Africa/KRISP-K001035/2020|EPI ISL 509301|H.1|South Africa|2020-07-17	0.0004033412	Africa
Africa|hCoV-19/Gambia/3772/2020|EPI ISL 561025|B.1.5|Gambia|2020-07-30	Africa|hCoV-19/South Africa/KRISP-K001035/2020|EPI ISL 509301|H.1|South Africa|2020-07-17	0.0002439476	Africa
Africa|hCoV-19/Gambia/GC19-015/2020|EPI ISL 428855|B.1.1.8|Gambia|2020-03-17	Africa|hCoV-19/South Africa/KRISP-K001035/2020|EPI ISL 509301|H.1|South Africa|2020-07-17	0.0001680086	Africa
Africa|hCoV-19/Gambia/GC19-026/2020|EPI ISL 428856|B.6|Gambia|2020-03-21	Africa|hCoV-19/South Africa/KRISP-K001035/2020|EPI ISL 509301|H.1|South Africa|2020-07-17	0.0005042290	Africa
Africa|hCoV-19/Gambia/GC19-029/2020|EPI ISL 428857|B.1|Gambia|2020-04-20	Africa|hCoV-19/South Africa/KRISP-K001035/2020|EPI ISL 509301|H.1|South Africa|2020-07-17	0.0003024936	Africa
Africa|hCoV-19/Gambia/GC19-0479/2020|EPI ISL 561015|B.1.1.293|Gambia|2020-04-29	Africa|hCoV-19/South Africa/KRISP-K001035/2020|EPI ISL 509301|H.1|South Africa|2020-07-17	0.0001756210	Africa
Africa|hCoV-19/Gambia/GC19-0544/2020|EPI ISL 561016|B.1.5|Gambia|2020-05-01	Africa|hCoV-19/South Africa/KRISP-K001035/2020|EPI ISL 509301|H.1|South Africa|2020-07-17	0.0001049057	Africa
Africa|hCoV-19/Gambia/GC19-1385/2020|EPI ISL 561018|B.1.5|Gambia|2020-05-12	Africa|hCoV-19/South Africa/KRISP-K001035/2020|EPI ISL 509301|H.1|South Africa|2020-07-17	0.0001060513	Africa
Africa|hCoV-19/Gambia/GC19-1503/2020|EPI ISL 561021|B.1.1|Gambia|2020-05-14	Africa|hCoV-19/South Africa/KRISP-K001035/2020|EPI ISL 509301|H.1|South Africa|2020-07-17	0.0002352313	Africa
Africa|hCoV-19/Gambia/GC19-1527/2020|EPI ISL 561022|B.1.1.293|Gambia|2020-05-16	Africa|hCoV-19/South Africa/KRISP-K001035/2020|EPI ISL 509301|H.1|South Africa|2020-07-17	0.0001680328	Africa
Africa|hCoV-19/Gambia/GC19-1533/2020|EPI ISL 561023|B.1.1.264|Gambia|2020-05-16	Africa|hCoV-19/South Africa/KRISP-K001035/2020|EPI ISL 509301|H.1|South Africa|2020-07-17	0.0001741111	Africa
Africa|hCoV-19/Gambia/GC19-1572/2020|EPI ISL 561014|B.1.1|Gambia|2020-05-20	Africa|hCoV-19/South Africa/KRISP-K001035/2020|EPI ISL 509301|H.1|South Africa|2020-07-17	0.0001394511	Africa
Africa|hCoV-19/Gambia/GC19-1575/2020|EPI ISL 561026|B.1.1|Gambia|2020-05-20	Africa|hCoV-19/South Africa/KRISP-K001035/2020|EPI ISL 509301|H.1|South Africa|2020-07-17	0.0002081959	Africa
Africa|hCoV-19/Gambia/GC19-1606/2020|EPI ISL 561027|B.1.1|Gambia|2020-05-20	Africa|hCoV-19/South Africa/KRISP-K001035/2020|EPI ISL 509301|H.1|South Africa|2020-07-17	0.0001741168	Africa
Africa|hCoV-19/Gambia/GC19-1706/2020|EPI ISL 561028|B.1.5|Gambia|2020-05-22	Africa|hCoV-19/South Africa/KRISP-K001035/2020|EPI ISL 509301|H.1|South Africa|2020-07-17	0.0001049642	Africa
Africa|hCoV-19/Gambia/GC19-1814/2020|EPI ISL 561032|B.1.5|Gambia|2020-05-28	Africa|hCoV-19/South Africa/KRISP-K001035/2020|EPI ISL 509301|H.1|South Africa|2020-07-17	0.0001060137	Africa
Africa|hCoV-19/Gambia/GC19-1818/2020|EPI ISL 561034|B.1.1|Gambia|2020-05-28	Africa|hCoV-19/South Africa/KRISP-K001035/2020|EPI ISL 509301|H.1|South Africa|2020-07-17	0.0002352470	Africa
Africa|hCoV-19/Gambia/GC19-1983/2020|EPI ISL 561038|B.1.1|Gambia|2020-06-07	Africa|hCoV-19/South Africa/KRISP-K001035/2020|EPI ISL 509301|H.1|South Africa|2020-07-17	0.0002352396	Africa
Africa|hCoV-19/Gambia/GC19-2197/2020|EPI ISL 561040|B.1.292|Gambia|2020-06-26	Africa|hCoV-19/South Africa/KRISP-K001035/2020|EPI ISL 509301|H.1|South Africa|2020-07-17	0.0003388287	Africa
Africa|hCoV-19/Gambia/GC19-2427/2020|EPI ISL 561105|B.1.1.293|Gambia|2020-07-21	Africa|hCoV-19/South Africa/KRISP-K001035/2020|EPI ISL 509301|H.1|South Africa|2020-07-17	0.0002689049	Africa
Africa|hCoV-19/Gambia/GC19-2443/2020|EPI ISL 561106|B.1.5|Gambia|2020-07-21	Africa|hCoV-19/South Africa/KRISP-K001035/2020|EPI ISL 509301|H.1|South Africa|2020-07-17	0.0001767705	Africa
Africa|hCoV-19/Gambia/GC19-2450/2020|EPI ISL 561107|B.1.5.12|Gambia|2020-07-21	Africa|hCoV-19/South Africa/KRISP-K001035/2020|EPI ISL 509301|H.1|South Africa|2020-07-17	0.0004033601	Africa
Africa|hCoV-19/Gambia/GC19-2459/2020|EPI ISL 561108|B.1.1.293|Gambia|2020-07-21	Africa|hCoV-19/South Africa/KRISP-K001035/2020|EPI ISL 509301|H.1|South Africa|2020-07-17	0.0002371737	Africa
Africa|hCoV-19/Gambia/GC19-2469/2020|EPI ISL 561109|B.1.5|Gambia|2020-07-21	Africa|hCoV-19/South Africa/KRISP-K001035/2020|EPI ISL 509301|H.1|South Africa|2020-07-17	0.0002068307	Africa
Africa|hCoV-19/Gambia/GC19-2473/2020|EPI ISL 561110|B.1.5.12|Gambia|2020-07-21	Africa|hCoV-19/South Africa/KRISP-K001035/2020|EPI ISL 509301|H.1|South Africa|2020-07-17	0.0004370014	Africa
Africa|hCoV-19/Gambia/GC19-2498/2020|EPI ISL 561111|B.1.292|Gambia|2020-07-21	Africa|hCoV-19/South Africa/KRISP-K001035/2020|EPI ISL 509301|H.1|South Africa|2020-07-17	0.0003697132	Africa
Africa|hCoV-19/Gambia/GC19-2525/2020|EPI ISL 561113|B.1.1.293|Gambia|2020-07-21	Africa|hCoV-19/South Africa/KRISP-K001035/2020|EPI ISL 509301|H.1|South Africa|2020-07-17	0.0002352372	Africa
Africa|hCoV-19/Gambia/GC19-2526/2020|EPI ISL 561114|B.1.5.12|Gambia|2020-07-21	Africa|hCoV-19/South Africa/KRISP-K001035/2020|EPI ISL 509301|H.1|South Africa|2020-07-17	0.0004370101	Africa
Africa|hCoV-19/Gambia/GC19-2629/2020|EPI ISL 561123|B.1.5.12|Gambia|2020-07-21	Africa|hCoV-19/South Africa/KRISP-K001035/2020|EPI ISL 509301|H.1|South Africa|2020-07-17	0.0004066400	Africa
Africa|hCoV-19/Gambia/GC19-2632/2020|EPI ISL 561124|B.1.5.12|Gambia|2020-07-21	Africa|hCoV-19/South Africa/KRISP-K001035/2020|EPI ISL 509301|H.1|South Africa|2020-07-17	0.0004063371	Africa
Africa|hCoV-19/Gambia/GC19-2638/2020|EPI ISL 561126|B.1.5.12|Gambia|2020-07-21	Africa|hCoV-19/South Africa/KRISP-K001035/2020|EPI ISL 509301|H.1|South Africa|2020-07-17	0.0003469034	Africa
Africa|hCoV-19/Gambia/GC19-2652/2020|EPI ISL 561128|B.1.5.12|Gambia|2020-07-21	Africa|hCoV-19/South Africa/KRISP-K001035/2020|EPI ISL 509301|H.1|South Africa|2020-07-17	0.0003026369	Africa
Africa|hCoV-19/Gambia/GC19-2654/2020|EPI ISL 561130|B.1.292|Gambia|2020-07-21	Africa|hCoV-19/South Africa/KRISP-K001035/2020|EPI ISL 509301|H.1|South Africa|2020-07-17	0.0004033723	Africa
Africa|hCoV-19/Gambia/GC19-2663/2020|EPI ISL 561133|B.1.1.293|Gambia|2020-07-21	Africa|hCoV-19/South Africa/KRISP-K001035/2020|EPI ISL 509301|H.1|South Africa|2020-07-17	0.0002688480	Africa
Africa|hCoV-19/Gambia/GC19-2707/2020|EPI ISL 561134|B.1.1.293|Gambia|2020-07-21	Africa|hCoV-19/South Africa/KRISP-K001035/2020|EPI ISL 509301|H.1|South Africa|2020-07-17	0.0003047228	Africa
Africa|hCoV-19/Gambia/GC19-2711/2020|EPI ISL 561135|B.1.5.12|Gambia|2020-07-21	Africa|hCoV-19/South Africa/KRISP-K001035/2020|EPI ISL 509301|H.1|South Africa|2020-07-17	0.0003697058	Africa
Africa|hCoV-19/Gambia/GC19-2730/2020|EPI ISL 561136|B.1.5.12|Gambia|2020-07-21	Africa|hCoV-19/South Africa/KRISP-K001035/2020|EPI ISL 509301|H.1|South Africa|2020-07-17	0.0005079951	Africa
Africa|hCoV-19/Gambia/GC19-2731/2020|EPI ISL 561137|B.1.1.293|Gambia|2020-07-21	Africa|hCoV-19/South Africa/KRISP-K001035/2020|EPI ISL 509301|H.1|South Africa|2020-07-17	0.0002352530	Africa
Africa|hCoV-19/Gambia/GC19-2828/2020|EPI ISL 561150|B.1.361|Gambia|2020-07-24	Africa|hCoV-19/South Africa/KRISP-K001035/2020|EPI ISL 509301|H.1|South Africa|2020-07-17	0.0003697541	Africa
Africa|hCoV-19/Gambia/GC19-2842/2020|EPI ISL 561151|B.1.1|Gambia|2020-07-24	Africa|hCoV-19/South Africa/KRISP-K001035/2020|EPI ISL 509301|H.1|South Africa|2020-07-17	0.0003024834	Africa
Africa|hCoV-19/Gambia/GC19-2898/2020|EPI ISL 561153|B.1.5.12|Gambia|2020-07-24	Africa|hCoV-19/South Africa/KRISP-K001035/2020|EPI ISL 509301|H.1|South Africa|2020-07-17	0.0003697307	Africa
Africa|hCoV-19/Gambia/GC19-2904/2020|EPI ISL 561154|B.1.1|Gambia|2020-07-24	Africa|hCoV-19/South Africa/KRISP-K001035/2020|EPI ISL 509301|H.1|South Africa|2020-07-17	0.0003024733	Africa
Africa|hCoV-19/Gambia/GC19-2947/2020|EPI ISL 561155|B.1.5.12|Gambia|2020-07-24	Africa|hCoV-19/South Africa/KRISP-K001035/2020|EPI ISL 509301|H.1|South Africa|2020-07-17	0.0004033412	Africa
Africa|hCoV-19/Gambia/GC19-2973/2020|EPI ISL 561156|B.1.1.293|Gambia|2020-07-24	Africa|hCoV-19/South Africa/KRISP-K001035/2020|EPI ISL 509301|H.1|South Africa|2020-07-17	0.0002016231	Africa
Africa|hCoV-19/Gambia/GC19-2977/2020|EPI ISL 561157|B.1.1.293|Gambia|2020-07-24	Africa|hCoV-19/South Africa/KRISP-K001035/2020|EPI ISL 509301|H.1|South Africa|2020-07-17	0.0002016299	Africa
Africa|hCoV-19/Gambia/GC19-2985/2020|EPI ISL 561158|B.1.5.12|Gambia|2020-07-24	Africa|hCoV-19/South Africa/KRISP-K001035/2020|EPI ISL 509301|H.1|South Africa|2020-07-17	0.0003024744	Africa
Africa|hCoV-19/Gambia/GC19-2991/2020|EPI ISL 561159|B.1.1|Gambia|2020-07-24	Africa|hCoV-19/South Africa/KRISP-K001035/2020|EPI ISL 509301|H.1|South Africa|2020-07-17	0.0002688958	Africa
Africa|hCoV-19/Gambia/GC19-3064/2020|EPI ISL 561160|B.1.1|Gambia|2020-07-25	Africa|hCoV-19/South Africa/KRISP-K001035/2020|EPI ISL 509301|H.1|South Africa|2020-07-17	0.0003024936	Africa
Africa|hCoV-19/Gambia/GC19-3065/2020|EPI ISL 561161|B.1.5.12|Gambia|2020-07-25	Africa|hCoV-19/South Africa/KRISP-K001035/2020|EPI ISL 509301|H.1|South Africa|2020-07-17	0.0004444249	Africa
Africa|hCoV-19/Gambia/GC19-3081/2020|EPI ISL 561162|B.1.1|Gambia|2020-07-25	Africa|hCoV-19/South Africa/KRISP-K001035/2020|EPI ISL 509301|H.1|South Africa|2020-07-17	0.0003024833	Africa
Africa|hCoV-19/Gambia/GC19-3085/2020|EPI ISL 561163|B.1.1.293|Gambia|2020-07-25	Africa|hCoV-19/South Africa/KRISP-K001035/2020|EPI ISL 509301|H.1|South Africa|2020-07-17	0.0002370178	Africa
Africa|hCoV-19/Gambia/GC19-3087/2020|EPI ISL 561041|B.1.292|Gambia|2020-07-25	Africa|hCoV-19/South Africa/KRISP-K001035/2020|EPI ISL 509301|H.1|South Africa|2020-07-17	0.0004033316	Africa
