## Supplementary material for "Epidemiology and genetic diversity of SARS-CoV-2 lineages circulating in Africa": Pairwise distance: ContinentsPairwiseDistance.csv (part 225 of 1021)

Species 1	Species 2	Dist	Continent
Africa|hCoV-19/Gambia/GC19-3099/2020|EPI ISL 561164|B.1.1.242|Gambia|2020-07-25	Africa|hCoV-19/South Africa/KRISP-K001035/2020|EPI ISL 509301|H.1|South Africa|2020-07-17	0.0002688517	Africa
Africa|hCoV-19/Gambia/GC19-3110/2020|EPI ISL 561165|B.1.1.293|Gambia|2020-07-25	Africa|hCoV-19/South Africa/KRISP-K001035/2020|EPI ISL 509301|H.1|South Africa|2020-07-17	0.0002352396	Africa
Africa|hCoV-19/Gambia/GC19-3112/2020|EPI ISL 561166|B.1|Gambia|2020-07-25	Africa|hCoV-19/South Africa/KRISP-K001035/2020|EPI ISL 509301|H.1|South Africa|2020-07-17	0.0004705901	Africa
Africa|hCoV-19/Gambia/GC19-3113/2020|EPI ISL 561167|B.1.1.293|Gambia|2020-07-25	Africa|hCoV-19/South Africa/KRISP-K001035/2020|EPI ISL 509301|H.1|South Africa|2020-07-17	0.0002016231	Africa
Africa|hCoV-19/Gambia/GC19-3114/2020|EPI ISL 561168|B.1.1|Gambia|2020-07-25	Africa|hCoV-19/South Africa/KRISP-K001035/2020|EPI ISL 509301|H.1|South Africa|2020-07-17	0.0003024733	Africa
Africa|hCoV-19/Gambia/GC19-3135/2020|EPI ISL 561169|B.1.5.12|Gambia|2020-07-27	Africa|hCoV-19/South Africa/KRISP-K001035/2020|EPI ISL 509301|H.1|South Africa|2020-07-17	0.0003047270	Africa
Africa|hCoV-19/Gambia/GC19-3140/2020|EPI ISL 561042|B.1.5.12|Gambia|2020-07-27	Africa|hCoV-19/South Africa/KRISP-K001035/2020|EPI ISL 509301|H.1|South Africa|2020-07-17	0.0004706468	Africa
Africa|hCoV-19/Gambia/GC19-3145/2020|EPI ISL 561170|B.1.1|Gambia|2020-07-27	Africa|hCoV-19/South Africa/KRISP-K001035/2020|EPI ISL 509301|H.1|South Africa|2020-07-17	0.0003024834	Africa
Africa|hCoV-19/Gambia/GC19-3146/2020|EPI ISL 561171|B.1.5.12|Gambia|2020-07-27	Africa|hCoV-19/South Africa/KRISP-K001035/2020|EPI ISL 509301|H.1|South Africa|2020-07-17	0.0003048230	Africa
Africa|hCoV-19/Gambia/GC19-3165/2020|EPI ISL 561043|B.1.1.293|Gambia|2020-07-27	Africa|hCoV-19/South Africa/KRISP-K001035/2020|EPI ISL 509301|H.1|South Africa|2020-07-17	0.0002016231	Africa
Africa|hCoV-19/Gambia/GC19-3166/2020|EPI ISL 561044|B.1.5.12|Gambia|2020-07-27	Africa|hCoV-19/South Africa/KRISP-K001035/2020|EPI ISL 509301|H.1|South Africa|2020-07-17	0.0003047167	Africa
Africa|hCoV-19/Gambia/GC19-3189/2020|EPI ISL 561045|B.1.5|Gambia|2020-07-27	Africa|hCoV-19/South Africa/KRISP-K001035/2020|EPI ISL 509301|H.1|South Africa|2020-07-17	0.0002051310	Africa
Africa|hCoV-19/Gambia/GC19-3192/2020|EPI ISL 561046|B.1.5|Gambia|2020-07-27	Africa|hCoV-19/South Africa/KRISP-K001035/2020|EPI ISL 509301|H.1|South Africa|2020-07-17	0.0001693030	Africa
Africa|hCoV-19/Gambia/GC19-3193/2020|EPI ISL 561047|B.1.5.12|Gambia|2020-07-27	Africa|hCoV-19/South Africa/KRISP-K001035/2020|EPI ISL 509301|H.1|South Africa|2020-07-17	0.0003047064	Africa
Africa|hCoV-19/Gambia/GC19-3208/2020|EPI ISL 561048|B.1.5.12|Gambia|2020-07-27	Africa|hCoV-19/South Africa/KRISP-K001035/2020|EPI ISL 509301|H.1|South Africa|2020-07-17	0.0003724971	Africa
Africa|hCoV-19/Gambia/GC19-3209/2020|EPI ISL 561049|B.1.5.12|Gambia|2020-07-27	Africa|hCoV-19/South Africa/KRISP-K001035/2020|EPI ISL 509301|H.1|South Africa|2020-07-17	0.0002708813	Africa
Africa|hCoV-19/Gambia/GC19-3210/2020|EPI ISL 561050|B.1.5.12|Gambia|2020-07-27	Africa|hCoV-19/South Africa/KRISP-K001035/2020|EPI ISL 509301|H.1|South Africa|2020-07-17	0.0002428222	Africa
Africa|hCoV-19/Gambia/GC19-3214/2020|EPI ISL 561051|B.1.1.293|Gambia|2020-07-27	Africa|hCoV-19/South Africa/KRISP-K001035/2020|EPI ISL 509301|H.1|South Africa|2020-07-17	0.0002031539	Africa
Africa|hCoV-19/Gambia/GC19-3219/2020|EPI ISL 561052|B.1.5.12|Gambia|2020-07-27	Africa|hCoV-19/South Africa/KRISP-K001035/2020|EPI ISL 509301|H.1|South Africa|2020-07-17	0.0003025150	Africa
Africa|hCoV-19/Gambia/GC19-3246/2020|EPI ISL 561053|B.1.5.12|Gambia|2020-07-27	Africa|hCoV-19/South Africa/KRISP-K001035/2020|EPI ISL 509301|H.1|South Africa|2020-07-17	0.0003047434	Africa
Africa|hCoV-19/Gambia/GC19-3255/2020|EPI ISL 561054|B.1.177|Gambia|2020-07-27	Africa|hCoV-19/South Africa/KRISP-K001035/2020|EPI ISL 509301|H.1|South Africa|2020-07-17	0.0001354369	Africa
Africa|hCoV-19/Gambia/GC19-3266/2020|EPI ISL 561055|B.1.5|Gambia|2020-07-27	Africa|hCoV-19/South Africa/KRISP-K001035/2020|EPI ISL 509301|H.1|South Africa|2020-07-17	0.0001015653	Africa
Africa|hCoV-19/Gambia/GC19-3267/2020|EPI ISL 561056|B.1.5.12|Gambia|2020-07-27	Africa|hCoV-19/South Africa/KRISP-K001035/2020|EPI ISL 509301|H.1|South Africa|2020-07-17	0.0002370187	Africa
Africa|hCoV-19/Gambia/GC19-3278/2020|EPI ISL 561058|B.1.5.12|Gambia|2020-07-27	Africa|hCoV-19/South Africa/KRISP-K001035/2020|EPI ISL 509301|H.1|South Africa|2020-07-17	0.0002708473	Africa
Africa|hCoV-19/Gambia/GC19-3301/2020|EPI ISL 561059|B.1.5.12|Gambia|2020-07-27	Africa|hCoV-19/South Africa/KRISP-K001035/2020|EPI ISL 509301|H.1|South Africa|2020-07-17	0.0002708749	Africa
Africa|hCoV-19/Gambia/GC19-3317/2020|EPI ISL 561060|B.1.5|Gambia|2020-07-27	Africa|hCoV-19/South Africa/KRISP-K001035/2020|EPI ISL 509301|H.1|South Africa|2020-07-17	0.0001680706	Africa
Africa|hCoV-19/Gambia/GC19-3323/2020|EPI ISL 561061|B.1.5|Gambia|2020-07-27	Africa|hCoV-19/South Africa/KRISP-K001035/2020|EPI ISL 509301|H.1|South Africa|2020-07-17	0.0001354429	Africa
Africa|hCoV-19/Gambia/GC19-3358/2020|EPI ISL 561062|B.1.1.293|Gambia|2020-07-27	Africa|hCoV-19/South Africa/KRISP-K001035/2020|EPI ISL 509301|H.1|South Africa|2020-07-17	0.0003024732	Africa
Africa|hCoV-19/Gambia/GC19-3365/2020|EPI ISL 561063|B.1.5.12|Gambia|2020-07-27	Africa|hCoV-19/South Africa/KRISP-K001035/2020|EPI ISL 509301|H.1|South Africa|2020-07-17	0.0003386073	Africa
Africa|hCoV-19/Gambia/GC19-3373/2020|EPI ISL 561064|B.1.5|Gambia|2020-07-27	Africa|hCoV-19/South Africa/KRISP-K001035/2020|EPI ISL 509301|H.1|South Africa|2020-07-17	0.0002031616	Africa
Africa|hCoV-19/Gambia/GC19-3374/2020|EPI ISL 561065|B.1.5.12|Gambia|2020-07-27	Africa|hCoV-19/South Africa/KRISP-K001035/2020|EPI ISL 509301|H.1|South Africa|2020-07-17	0.0003047167	Africa
Africa|hCoV-19/Gambia/GC19-3375/2020|EPI ISL 561066|B.1.5.12|Gambia|2020-07-27	Africa|hCoV-19/South Africa/KRISP-K001035/2020|EPI ISL 509301|H.1|South Africa|2020-07-17	0.0002708473	Africa
Africa|hCoV-19/Gambia/GC19-3380/2020|EPI ISL 561067|B.1.5.12|Gambia|2020-07-27	Africa|hCoV-19/South Africa/KRISP-K001035/2020|EPI ISL 509301|H.1|South Africa|2020-07-17	0.0003047373	Africa
Africa|hCoV-19/Gambia/GC19-3381/2020|EPI ISL 561068|B.1.5.12|Gambia|2020-07-27	Africa|hCoV-19/South Africa/KRISP-K001035/2020|EPI ISL 509301|H.1|South Africa|2020-07-17	0.0004706058	Africa
Africa|hCoV-19/Gambia/GC19-3396/2020|EPI ISL 561069|B.1.5.12|Gambia|2020-07-27	Africa|hCoV-19/South Africa/KRISP-K001035/2020|EPI ISL 509301|H.1|South Africa|2020-07-17	0.0004369824	Africa
Africa|hCoV-19/Gambia/GC19-3398/2020|EPI ISL 561070|B.1.1.242|Gambia|2020-07-27	Africa|hCoV-19/South Africa/KRISP-K001035/2020|EPI ISL 509301|H.1|South Africa|2020-07-17	0.0003696971	Africa
Africa|hCoV-19/Gambia/GC19-3399/2020|EPI ISL 561172|B.1.5|Gambia|2020-07-27	Africa|hCoV-19/South Africa/KRISP-K001035/2020|EPI ISL 509301|H.1|South Africa|2020-07-17	0.0002016725	Africa
Africa|hCoV-19/Gambia/GC19-3400/2020|EPI ISL 561173|B.1.5|Gambia|2020-07-27	Africa|hCoV-19/South Africa/KRISP-K001035/2020|EPI ISL 509301|H.1|South Africa|2020-07-17	0.0002688931	Africa
Africa|hCoV-19/Gambia/GC19-3407/2020|EPI ISL 561174|B.1.1.242|Gambia|2020-07-27	Africa|hCoV-19/South Africa/KRISP-K001035/2020|EPI ISL 509301|H.1|South Africa|2020-07-17	0.0002352721	Africa
Africa|hCoV-19/Gambia/GC19-3411/2020|EPI ISL 561175|B.1.5.12|Gambia|2020-07-27	Africa|hCoV-19/South Africa/KRISP-K001035/2020|EPI ISL 509301|H.1|South Africa|2020-07-17	0.0003756038	Africa
Africa|hCoV-19/Gambia/GC19-3418/2020|EPI ISL 561176|B.1.1.242|Gambia|2020-07-27	Africa|hCoV-19/South Africa/KRISP-K001035/2020|EPI ISL 509301|H.1|South Africa|2020-07-17	0.0003024876	Africa
Africa|hCoV-19/Gambia/GC19-3429/2020|EPI ISL 561178|B.1.5.12|Gambia|2020-07-27	Africa|hCoV-19/South Africa/KRISP-K001035/2020|EPI ISL 509301|H.1|South Africa|2020-07-17	0.0003024744	Africa
Africa|hCoV-19/Gambia/GC19-3432/2020|EPI ISL 561179|B.1.5.12|Gambia|2020-07-27	Africa|hCoV-19/South Africa/KRISP-K001035/2020|EPI ISL 509301|H.1|South Africa|2020-07-17	0.0004741578	Africa
Africa|hCoV-19/Gambia/GC19-3438/2020|EPI ISL 561180|B.1.5.12|Gambia|2020-07-27	Africa|hCoV-19/South Africa/KRISP-K001035/2020|EPI ISL 509301|H.1|South Africa|2020-07-17	0.0004370073	Africa
Africa|hCoV-19/Gambia/GC19-3445/2020|EPI ISL 561181|B.1.5.12|Gambia|2020-07-27	Africa|hCoV-19/South Africa/KRISP-K001035/2020|EPI ISL 509301|H.1|South Africa|2020-07-17	0.0005042308	Africa
Africa|hCoV-19/Gambia/GC19-3448/2020|EPI ISL 561183|B.1.5|Gambia|2020-07-27	Africa|hCoV-19/South Africa/KRISP-K001035/2020|EPI ISL 509301|H.1|South Africa|2020-07-17	0.0002393057	Africa
Africa|hCoV-19/Gambia/GC19-3497/2020|EPI ISL 561184|B.1.5.12|Gambia|2020-07-27	Africa|hCoV-19/South Africa/KRISP-K001035/2020|EPI ISL 509301|H.1|South Africa|2020-07-17	0.0004369530	Africa
Africa|hCoV-19/Gambia/GC19-3503/2020|EPI ISL 561186|B.1.5.12|Gambia|2020-07-27	Africa|hCoV-19/South Africa/KRISP-K001035/2020|EPI ISL 509301|H.1|South Africa|2020-07-17	0.0003413811	Africa
Africa|hCoV-19/Gambia/GC19-3504/2020|EPI ISL 561187|B.1.5.12|Gambia|2020-07-27	Africa|hCoV-19/South Africa/KRISP-K001035/2020|EPI ISL 509301|H.1|South Africa|2020-07-17	0.0004063509	Africa
Africa|hCoV-19/Gambia/GC19-3505/2020|EPI ISL 561188|B.1.5.12|Gambia|2020-07-27	Africa|hCoV-19/South Africa/KRISP-K001035/2020|EPI ISL 509301|H.1|South Africa|2020-07-17	0.0003697357	Africa
Africa|hCoV-19/Gambia/GC19-3529/2020|EPI ISL 561191|B.1.5.12|Gambia|2020-07-27	Africa|hCoV-19/South Africa/KRISP-K001035/2020|EPI ISL 509301|H.1|South Africa|2020-07-17	0.0004369927	Africa
Africa|hCoV-19/Gambia/GC19-3530/2020|EPI ISL 561192|B.1.5.12|Gambia|2020-07-27	Africa|hCoV-19/South Africa/KRISP-K001035/2020|EPI ISL 509301|H.1|South Africa|2020-07-17	0.0003102514	Africa
Africa|hCoV-19/Gambia/GC19-3533/2020|EPI ISL 561193|B.1.1.293|Gambia|2020-07-27	Africa|hCoV-19/South Africa/KRISP-K001035/2020|EPI ISL 509301|H.1|South Africa|2020-07-17	0.0002352609	Africa
Africa|hCoV-19/Gambia/GC19-3535/2020|EPI ISL 561194|B.1.1.242|Gambia|2020-07-27	Africa|hCoV-19/South Africa/KRISP-K001035/2020|EPI ISL 509301|H.1|South Africa|2020-07-17	0.0003024774	Africa
Africa|hCoV-19/Gambia/GC19-3550/2020|EPI ISL 561195|B.1.5.12|Gambia|2020-07-27	Africa|hCoV-19/South Africa/KRISP-K001035/2020|EPI ISL 509301|H.1|South Africa|2020-07-17	0.0004033642	Africa
Africa|hCoV-19/Gambia/GC19-3565/2020|EPI ISL 561196|B.1.5.12|Gambia|2020-07-27	Africa|hCoV-19/South Africa/KRISP-K001035/2020|EPI ISL 509301|H.1|South Africa|2020-07-17	0.0003360894	Africa
Africa|hCoV-19/Gambia/GC19-3578/2020|EPI ISL 561197|B.1.5.12|Gambia|2020-07-27	Africa|hCoV-19/South Africa/KRISP-K001035/2020|EPI ISL 509301|H.1|South Africa|2020-07-17	0.0003698798	Africa
Africa|hCoV-19/Gambia/GC19-3629/2020|EPI ISL 561199|B.1.5.12|Gambia|2020-07-27	Africa|hCoV-19/South Africa/KRISP-K001035/2020|EPI ISL 509301|H.1|South Africa|2020-07-17	0.0004706264	Africa
Africa|hCoV-19/Gambia/GC19-3656/2020|EPI ISL 561201|B.1.5.12|Gambia|2020-07-27	Africa|hCoV-19/South Africa/KRISP-K001035/2020|EPI ISL 509301|H.1|South Africa|2020-07-17	0.0003697431	Africa
Africa|hCoV-19/Gambia/GC19-3659/2020|EPI ISL 561202|B.1.1|Gambia|2020-07-27	Africa|hCoV-19/South Africa/KRISP-K001035/2020|EPI ISL 509301|H.1|South Africa|2020-07-17	0.0002688895	Africa
Africa|hCoV-19/Gambia/GC19-3666/2020|EPI ISL 561204|B.1.5.12|Gambia|2020-07-27	Africa|hCoV-19/South Africa/KRISP-K001035/2020|EPI ISL 509301|H.1|South Africa|2020-07-17	0.0004405506	Africa
Africa|hCoV-19/Gambia/GC19-3769/2020|EPI ISL 561072|B.1.292|Gambia|2020-07-27	Africa|hCoV-19/South Africa/KRISP-K001035/2020|EPI ISL 509301|H.1|South Africa|2020-07-17	0.0003755089	Africa
Africa|hCoV-19/Gambia/GC19-3773/2020|EPI ISL 561073|B.1.5.12|Gambia|2020-07-27	Africa|hCoV-19/South Africa/KRISP-K001035/2020|EPI ISL 509301|H.1|South Africa|2020-07-17	0.0004369823	Africa
Africa|hCoV-19/Gambia/GC19-3774/2020|EPI ISL 561074|B.1.5.12|Gambia|2020-07-27	Africa|hCoV-19/South Africa/KRISP-K001035/2020|EPI ISL 509301|H.1|South Africa|2020-07-17	0.0004033602	Africa
Africa|hCoV-19/Gambia/GC19-3794/2020|EPI ISL 561078|B.1.5.12|Gambia|2020-07-27	Africa|hCoV-19/South Africa/KRISP-K001035/2020|EPI ISL 509301|H.1|South Africa|2020-07-17	0.0004096658	Africa
Africa|hCoV-19/Gambia/GC19-3796/2020|EPI ISL 561079|B.1.5.12|Gambia|2020-07-27	Africa|hCoV-19/South Africa/KRISP-K001035/2020|EPI ISL 509301|H.1|South Africa|2020-07-17	0.0004369617	Africa
Africa|hCoV-19/Gambia/GC19-3798/2020|EPI ISL 561080|B.1.1.242|Gambia|2020-07-27	Africa|hCoV-19/South Africa/KRISP-K001035/2020|EPI ISL 509301|H.1|South Africa|2020-07-17	0.0003393623	Africa
Africa|hCoV-19/Gambia/GC19-3799/2020|EPI ISL 561081|B.1.1.242|Gambia|2020-07-27	Africa|hCoV-19/South Africa/KRISP-K001035/2020|EPI ISL 509301|H.1|South Africa|2020-07-17	0.0003360669	Africa
Africa|hCoV-19/Gambia/GC19-3802/2020|EPI ISL 561082|B.1.5.12|Gambia|2020-07-27	Africa|hCoV-19/South Africa/KRISP-K001035/2020|EPI ISL 509301|H.1|South Africa|2020-07-17	0.0004705995	Africa
Africa|hCoV-19/Gambia/GC19-3805/2020|EPI ISL 561083|B.1.5.12|Gambia|2020-07-27	Africa|hCoV-19/South Africa/KRISP-K001035/2020|EPI ISL 509301|H.1|South Africa|2020-07-17	0.0004369721	Africa
Africa|hCoV-19/Gambia/GC19-3806/2020|EPI ISL 561084|B.1.1.293|Gambia|2020-07-27	Africa|hCoV-19/South Africa/KRISP-K001035/2020|EPI ISL 509301|H.1|South Africa|2020-07-17	0.0002352419	Africa
Africa|hCoV-19/Gambia/GC19-3807/2020|EPI ISL 561085|B.1.1.293|Gambia|2020-07-27	Africa|hCoV-19/South Africa/KRISP-K001035/2020|EPI ISL 509301|H.1|South Africa|2020-07-17	0.0002688741	Africa
Africa|hCoV-19/Gambia/GC19-3812/2020|EPI ISL 561086|B.1.1.293|Gambia|2020-07-27	Africa|hCoV-19/South Africa/KRISP-K001035/2020|EPI ISL 509301|H.1|South Africa|2020-07-17	0.0003031108	Africa
Africa|hCoV-19/Gambia/GC19-3813/2020|EPI ISL 561087|B.1.1.293|Gambia|2020-07-27	Africa|hCoV-19/South Africa/KRISP-K001035/2020|EPI ISL 509301|H.1|South Africa|2020-07-17	0.0002688650	Africa
Africa|hCoV-19/Gambia/GC19-3814/2020|EPI ISL 561088|B.1|Gambia|2020-07-27	Africa|hCoV-19/South Africa/KRISP-K001035/2020|EPI ISL 509301|H.1|South Africa|2020-07-17	0.0005379254	Africa
Africa|hCoV-19/Gambia/GC19-3816/2020|EPI ISL 561089|B.1.1.293|Gambia|2020-07-27	Africa|hCoV-19/South Africa/KRISP-K001035/2020|EPI ISL 509301|H.1|South Africa|2020-07-17	0.0002370018	Africa
Africa|hCoV-19/Gambia/GC19-3818/2020|EPI ISL 561090|B.1.1.293|Gambia|2020-07-27	Africa|hCoV-19/South Africa/KRISP-K001035/2020|EPI ISL 509301|H.1|South Africa|2020-07-17	0.0003360882	Africa
Africa|hCoV-19/Gambia/GC19-3820/2020|EPI ISL 561091|B.1.1.293|Gambia|2020-07-27	Africa|hCoV-19/South Africa/KRISP-K001035/2020|EPI ISL 509301|H.1|South Africa|2020-07-17	0.0002688651	Africa
Africa|hCoV-19/Gambia/GC19-3821/2020|EPI ISL 561092|B.1.5.12|Gambia|2020-07-27	Africa|hCoV-19/South Africa/KRISP-K001035/2020|EPI ISL 509301|H.1|South Africa|2020-07-17	0.0003447072	Africa
Africa|hCoV-19/Gambia/GC19-3822/2020|EPI ISL 561093|B.1.5.12|Gambia|2020-07-27	Africa|hCoV-19/South Africa/KRISP-K001035/2020|EPI ISL 509301|H.1|South Africa|2020-07-17	0.0004369824	Africa
Africa|hCoV-19/Gambia/GC19-3823/2020|EPI ISL 561094|B.1.5.12|Gambia|2020-07-27	Africa|hCoV-19/South Africa/KRISP-K001035/2020|EPI ISL 509301|H.1|South Africa|2020-07-17	0.0004402506	Africa
Africa|hCoV-19/Gambia/GC19-3835/2020|EPI ISL 561096|B.1.1.293|Gambia|2020-07-27	Africa|hCoV-19/South Africa/KRISP-K001035/2020|EPI ISL 509301|H.1|South Africa|2020-07-17	0.0002352498	Africa
Africa|hCoV-19/Gambia/GC19-3836/2020|EPI ISL 561097|B.1.5.12|Gambia|2020-07-27	Africa|hCoV-19/South Africa/KRISP-K001035/2020|EPI ISL 509301|H.1|South Africa|2020-07-17	0.0004033331	Africa
Africa|hCoV-19/Gambia/GC19-3839/2020|EPI ISL 561098|B.1.5.12|Gambia|2020-07-27	Africa|hCoV-19/South Africa/KRISP-K001035/2020|EPI ISL 509301|H.1|South Africa|2020-07-17	0.0004369824	Africa
Africa|hCoV-19/Gambia/GC19-3842/2020|EPI ISL 561099|B.1.1.293|Gambia|2020-07-27	Africa|hCoV-19/South Africa/KRISP-K001035/2020|EPI ISL 509301|H.1|South Africa|2020-07-17	0.0003360949	Africa
Africa|hCoV-19/Gambia/GC19-3846/2020|EPI ISL 561100|B.1.1.293|Gambia|2020-07-27	Africa|hCoV-19/South Africa/KRISP-K001035/2020|EPI ISL 509301|H.1|South Africa|2020-07-17	0.0003024793	Africa
Africa|hCoV-19/Gambia/GC19-3852/2020|EPI ISL 561101|B.1.5.12|Gambia|2020-07-27	Africa|hCoV-19/South Africa/KRISP-K001035/2020|EPI ISL 509301|H.1|South Africa|2020-07-17	0.0004438485	Africa
Africa|hCoV-19/Gambia/GC19-3854/2020|EPI ISL 561102|B.1.1.293|Gambia|2020-07-27	Africa|hCoV-19/South Africa/KRISP-K001035/2020|EPI ISL 509301|H.1|South Africa|2020-07-17	0.0003360949	Africa
Africa|hCoV-19/Gambia/GC192573/2020|EPI ISL 561115|B.1.5.12|Gambia|2020-07-21	Africa|hCoV-19/South Africa/KRISP-K001035/2020|EPI ISL 509301|H.1|South Africa|2020-07-17	0.0004370014	Africa
Africa|hCoV-19/Gambia/GC192576/2020|EPI ISL 561117|B.1.5.12|Gambia|2020-07-21	Africa|hCoV-19/South Africa/KRISP-K001035/2020|EPI ISL 509301|H.1|South Africa|2020-07-17	0.0003388678	Africa
Africa|hCoV-19/Gambia/GC192579/2020|EPI ISL 561118|B.1.5.12|Gambia|2020-07-21	Africa|hCoV-19/South Africa/KRISP-K001035/2020|EPI ISL 509301|H.1|South Africa|2020-07-17	0.0003067489	Africa
Africa|hCoV-19/Gambia/GC192602/2020|EPI ISL 561120|B.1.1.293|Gambia|2020-07-21	Africa|hCoV-19/South Africa/KRISP-K001035/2020|EPI ISL 509301|H.1|South Africa|2020-07-17	0.0003360882	Africa
Africa|hCoV-19/Gambia/GC192610/2020|EPI ISL 561121|B.1.1.293|Gambia|2020-07-21	Africa|hCoV-19/South Africa/KRISP-K001035/2020|EPI ISL 509301|H.1|South Africa|2020-07-17	0.0003360882	Africa
Africa|hCoV-19/Gambia/GC192751/2020|EPI ISL 561138|B.1.5.12|Gambia|2020-07-21	Africa|hCoV-19/South Africa/KRISP-K001035/2020|EPI ISL 509301|H.1|South Africa|2020-07-17	0.0004706358	Africa
Africa|hCoV-19/Gambia/GC192756/2020|EPI ISL 561139|B.1.5.12|Gambia|2020-07-22	Africa|hCoV-19/South Africa/KRISP-K001035/2020|EPI ISL 509301|H.1|South Africa|2020-07-17	0.0004033602	Africa
Africa|hCoV-19/Gambia/GC192772/2020|EPI ISL 561140|B.1.1|Gambia|2020-07-22	Africa|hCoV-19/South Africa/KRISP-K001035/2020|EPI ISL 509301|H.1|South Africa|2020-07-17	0.0003024733	Africa
Africa|hCoV-19/Gambia/GC192778/2020|EPI ISL 561141|B.1.1|Gambia|2020-07-22	Africa|hCoV-19/South Africa/KRISP-K001035/2020|EPI ISL 509301|H.1|South Africa|2020-07-17	0.0003025038	Africa
Africa|hCoV-19/Gambia/GC192781/2020|EPI ISL 561142|B.1.5.12|Gambia|2020-07-22	Africa|hCoV-19/South Africa/KRISP-K001035/2020|EPI ISL 509301|H.1|South Africa|2020-07-17	0.0004369824	Africa
Africa|hCoV-19/Gambia/GC192782/2020|EPI ISL 561143|B.1.5.12|Gambia|2020-07-22	Africa|hCoV-19/South Africa/KRISP-K001035/2020|EPI ISL 509301|H.1|South Africa|2020-07-17	0.0004369927	Africa
Africa|hCoV-19/Gambia/GC192786/2020|EPI ISL 561144|B.1.1.293|Gambia|2020-07-22	Africa|hCoV-19/South Africa/KRISP-K001035/2020|EPI ISL 509301|H.1|South Africa|2020-07-17	0.0002688534	Africa
Africa|hCoV-19/Gambia/GC192789/2020|EPI ISL 561145|B.1|Gambia|2020-07-22	Africa|hCoV-19/South Africa/KRISP-K001035/2020|EPI ISL 509301|H.1|South Africa|2020-07-17	0.0003697220	Africa
Africa|hCoV-19/Gambia/GC192811/2020|EPI ISL 561147|B.1.5.12|Gambia|2020-07-22	Africa|hCoV-19/South Africa/KRISP-K001035/2020|EPI ISL 509301|H.1|South Africa|2020-07-17	0.0004099736	Africa
Africa|hCoV-19/Gambia/GC192812/2020|EPI ISL 561148|B.1.1.293|Gambia|2020-07-22	Africa|hCoV-19/South Africa/KRISP-K001035/2020|EPI ISL 509301|H.1|South Africa|2020-07-17	0.0002016231	Africa
Africa|hCoV-19/Gambia/NPHL-038/2020|EPI ISL 561205|B.1.1|Gambia|2020	Africa|hCoV-19/South Africa/KRISP-K001035/2020|EPI ISL 509301|H.1|South Africa|2020-07-17	0.0003360961	Africa
Africa|hCoV-19/Gambia/NPHL-061/2020|EPI ISL 561206|B.1.5.12|Gambia|2020	Africa|hCoV-19/South Africa/KRISP-K001035/2020|EPI ISL 509301|H.1|South Africa|2020-07-17	0.0005042427	Africa
Africa|hCoV-19/Gambia/NPHL-1168/2020|EPI ISL 561212|B.1.5.12|Gambia|2020-06-27	Africa|hCoV-19/South Africa/KRISP-K001035/2020|EPI ISL 509301|H.1|South Africa|2020-07-17	0.0005042729	Africa
Africa|hCoV-19/Gambia/NPHL-1208/2020|EPI ISL 561213|B.1.5.12|Gambia|2020-06-30	Africa|hCoV-19/South Africa/KRISP-K001035/2020|EPI ISL 509301|H.1|South Africa|2020-07-17	0.0002384068	Africa
Africa|hCoV-19/Gambia/NPHL-1209/2020|EPI ISL 561214|B.1.5.12|Gambia|2020-06-30	Africa|hCoV-19/South Africa/KRISP-K001035/2020|EPI ISL 509301|H.1|South Africa|2020-07-17	0.0002060050	Africa
Africa|hCoV-19/Gambia/NPHL-1212/2020|EPI ISL 561215|B.1.5.12|Gambia|2020-06-30	Africa|hCoV-19/South Africa/KRISP-K001035/2020|EPI ISL 509301|H.1|South Africa|2020-07-17	0.0003697058	Africa
Africa|hCoV-19/Gambia/NPHL-1224/2020|EPI ISL 561217|B.1.1.293|Gambia|2020-06-30	Africa|hCoV-19/South Africa/KRISP-K001035/2020|EPI ISL 509301|H.1|South Africa|2020-07-17	0.0001756024	Africa
Africa|hCoV-19/Gambia/NPHL-1230/2020|EPI ISL 561218|B.1.5|Gambia|2020-06-30	Africa|hCoV-19/South Africa/KRISP-K001035/2020|EPI ISL 509301|H.1|South Africa|2020-07-17	0.0001702643	Africa
Africa|hCoV-19/Gambia/NPHL-1248/2020|EPI ISL 561222|B.1.5|Gambia|2020-07-01	Africa|hCoV-19/South Africa/KRISP-K001035/2020|EPI ISL 509301|H.1|South Africa|2020-07-17	0.0001702529	Africa
Africa|hCoV-19/Gambia/NPHL-1258/2020|EPI ISL 561223|B.1.292|Gambia|2020-07-02	Africa|hCoV-19/South Africa/KRISP-K001035/2020|EPI ISL 509301|H.1|South Africa|2020-07-17	0.0003360960	Africa
Africa|hCoV-19/Gambia/NPHL-1422/2020|EPI ISL 561228|B.1.5|Gambia|2020-07-04	Africa|hCoV-19/South Africa/KRISP-K001035/2020|EPI ISL 509301|H.1|South Africa|2020-07-17	0.0001060062	Africa
Africa|hCoV-19/Gambia/NPHL-1424/2020|EPI ISL 561229|B.1.292|Gambia|2020-07-04	Africa|hCoV-19/South Africa/KRISP-K001035/2020|EPI ISL 509301|H.1|South Africa|2020-07-17	0.0003361971	Africa
Africa|hCoV-19/Gambia/NPHL-1446/2020|EPI ISL 561230|B.1.5|Gambia|2020-07-04	Africa|hCoV-19/South Africa/KRISP-K001035/2020|EPI ISL 509301|H.1|South Africa|2020-07-17	0.0001702530	Africa
Africa|hCoV-19/Gambia/NPHL-1477/2020|EPI ISL 561231|B.1.5|Gambia|2020	Africa|hCoV-19/South Africa/KRISP-K001035/2020|EPI ISL 509301|H.1|South Africa|2020-07-17	0.0001758196	Africa
Africa|hCoV-19/Gambia/NPHL-1514/2020|EPI ISL 561232|B.1.1|Gambia|2020	Africa|hCoV-19/South Africa/KRISP-K001035/2020|EPI ISL 509301|H.1|South Africa|2020-07-17	0.0002352317	Africa
Africa|hCoV-19/Gambia/NPHL-1641/2020|EPI ISL 561235|B.1.292|Gambia|2020-07-31	Africa|hCoV-19/South Africa/KRISP-K001035/2020|EPI ISL 509301|H.1|South Africa|2020-07-17	0.0003830884	Africa
Africa|hCoV-19/Gambia/NPHL-1645/2020|EPI ISL 561236|B.1.1.293|Gambia|2020-08-04	Africa|hCoV-19/South Africa/KRISP-K001035/2020|EPI ISL 509301|H.1|South Africa|2020-07-17	0.0002366206	Africa
Africa|hCoV-19/Gambia/NPHL-1711/2020|EPI ISL 561237|B.1.1.293|Gambia|2020-08-04	Africa|hCoV-19/South Africa/KRISP-K001035/2020|EPI ISL 509301|H.1|South Africa|2020-07-17	0.0002016231	Africa
Africa|hCoV-19/Gambia/NPHL-1746/2020|EPI ISL 561238|B.1.1|Gambia|2020-07-20	Africa|hCoV-19/South Africa/KRISP-K001035/2020|EPI ISL 509301|H.1|South Africa|2020-07-17	0.0001344280	Africa
Africa|hCoV-19/Gambia/NPHL-1921/2020|EPI ISL 561239|B.1.1|Gambia|2020	Africa|hCoV-19/South Africa/KRISP-K001035/2020|EPI ISL 509301|H.1|South Africa|2020-07-17	0.0003024733	Africa
Africa|hCoV-19/Gambia/NPHL-1968/2020|EPI ISL 561240|B.1.1|Gambia|2020-07-16	Africa|hCoV-19/South Africa/KRISP-K001035/2020|EPI ISL 509301|H.1|South Africa|2020-07-17	0.0003024733	Africa
Africa|hCoV-19/Gambia/NPHL-2037/2020|EPI ISL 561241|B.1.1|Gambia|2020-07-15	Africa|hCoV-19/South Africa/KRISP-K001035/2020|EPI ISL 509301|H.1|South Africa|2020-07-17	0.0002688687	Africa
Africa|hCoV-19/Gambia/NPHL-2268/2020|EPI ISL 561242|B.1.1|Gambia|2020	Africa|hCoV-19/South Africa/KRISP-K001035/2020|EPI ISL 509301|H.1|South Africa|2020-07-17	0.0001010489	Africa
Africa|hCoV-19/Gambia/NPHL-2344/2020|EPI ISL 561243|B.1.292|Gambia|2020	Africa|hCoV-19/South Africa/KRISP-K001035/2020|EPI ISL 509301|H.1|South Africa|2020-07-17	0.0004033668	Africa
Africa|hCoV-19/Gambia/NPHL-2374/2020|EPI ISL 561244|B.1.5.12|Gambia|2020	Africa|hCoV-19/South Africa/KRISP-K001035/2020|EPI ISL 509301|H.1|South Africa|2020-07-17	0.0003697182	Africa
Africa|hCoV-19/Gambia/NPHL-242/2020|EPI ISL 561245|B.1.5|Gambia|2020	Africa|hCoV-19/South Africa/KRISP-K001035/2020|EPI ISL 509301|H.1|South Africa|2020-07-17	0.0002016597	Africa
Africa|hCoV-19/Gambia/NPHL-243/2020|EPI ISL 561246|B.1.5|Gambia|2020	Africa|hCoV-19/South Africa/KRISP-K001035/2020|EPI ISL 509301|H.1|South Africa|2020-07-17	0.0001373432	Africa
Africa|hCoV-19/Gambia/NPHL-244/2020|EPI ISL 561247|B.1.1.293|Gambia|2020	Africa|hCoV-19/South Africa/KRISP-K001035/2020|EPI ISL 509301|H.1|South Africa|2020-07-17	0.0002372862	Africa
Africa|hCoV-19/Gambia/NPHL-2443/2020|EPI ISL 561248|B.1.5.12|Gambia|2020	Africa|hCoV-19/South Africa/KRISP-K001035/2020|EPI ISL 509301|H.1|South Africa|2020-07-17	0.0003697057	Africa
Africa|hCoV-19/Gambia/NPHL-2444/2020|EPI ISL 561249|B.1.292|Gambia|2020-07-21	Africa|hCoV-19/South Africa/KRISP-K001035/2020|EPI ISL 509301|H.1|South Africa|2020-07-17	0.0003697132	Africa
Africa|hCoV-19/Gambia/NPHL-2446/2020|EPI ISL 561250|B.1.1|Gambia|2020	Africa|hCoV-19/South Africa/KRISP-K001035/2020|EPI ISL 509301|H.1|South Africa|2020-07-17	0.0003102182	Africa
Africa|hCoV-19/Gambia/NPHL-245/2020|EPI ISL 561251|B.1.1|Gambia|2020	Africa|hCoV-19/South Africa/KRISP-K001035/2020|EPI ISL 509301|H.1|South Africa|2020-07-17	0.0001354154	Africa
Africa|hCoV-19/Gambia/NPHL-2457/2020|EPI ISL 561252|B.1.1|Gambia|2020-07-21	Africa|hCoV-19/South Africa/KRISP-K001035/2020|EPI ISL 509301|H.1|South Africa|2020-07-17	0.0003102075	Africa
Africa|hCoV-19/Gambia/NPHL-2458/2020|EPI ISL 561253|B.1.292|Gambia|2020-07-21	Africa|hCoV-19/South Africa/KRISP-K001035/2020|EPI ISL 509301|H.1|South Africa|2020-07-17	0.0003792981	Africa
Africa|hCoV-19/Gambia/NPHL-2463/2020|EPI ISL 561254|B.1.1|Gambia|2020	Africa|hCoV-19/South Africa/KRISP-K001035/2020|EPI ISL 509301|H.1|South Africa|2020-07-17	0.0003133280	Africa
Africa|hCoV-19/Gambia/NPHL-2465/2020|EPI ISL 561255|B.1.1|Gambia|2020-07-21	Africa|hCoV-19/South Africa/KRISP-K001035/2020|EPI ISL 509301|H.1|South Africa|2020-07-17	0.0003102289	Africa
Africa|hCoV-19/Gambia/NPHL-2469/2020|EPI ISL 561256|B.1.5.12|Gambia|2020-07-21	Africa|hCoV-19/South Africa/KRISP-K001035/2020|EPI ISL 509301|H.1|South Africa|2020-07-17	0.0004481827	Africa
Africa|hCoV-19/Gambia/NPHL-247/2020|EPI ISL 561257|B.1.1.293|Gambia|2020	Africa|hCoV-19/South Africa/KRISP-K001035/2020|EPI ISL 509301|H.1|South Africa|2020-07-17	0.0002352451	Africa
Africa|hCoV-19/Gambia/NPHL-2470/2020|EPI ISL 561258|B.1.1|Gambia|2020-07-21	Africa|hCoV-19/South Africa/KRISP-K001035/2020|EPI ISL 509301|H.1|South Africa|2020-07-17	0.0003102182	Africa
Africa|hCoV-19/Gambia/NPHL-2472/2020|EPI ISL 561259|B.1.5.12|Gambia|2020-07-21	Africa|hCoV-19/South Africa/KRISP-K001035/2020|EPI ISL 509301|H.1|South Africa|2020-07-17	0.0002412825	Africa
Africa|hCoV-19/Gambia/NPHL-2473/2020|EPI ISL 561260|B.1.5.12|Gambia|2020-07-21	Africa|hCoV-19/South Africa/KRISP-K001035/2020|EPI ISL 509301|H.1|South Africa|2020-07-17	0.0005042798	Africa
Africa|hCoV-19/Gambia/NPHL-2478/2020|EPI ISL 561261|B.1.5.12|Gambia|2020-07-21	Africa|hCoV-19/South Africa/KRISP-K001035/2020|EPI ISL 509301|H.1|South Africa|2020-07-17	0.0002785450	Africa
Africa|hCoV-19/Gambia/NPHL-2497/2020|EPI ISL 561262|B.1.1.242|Gambia|2020-07-21	Africa|hCoV-19/South Africa/KRISP-K001035/2020|EPI ISL 509301|H.1|South Africa|2020-07-17	0.0002784994	Africa
Africa|hCoV-19/Gambia/NPHL-2504/2020|EPI ISL 561264|B.1.5.12|Gambia|2020-07-23	Africa|hCoV-19/South Africa/KRISP-K001035/2020|EPI ISL 509301|H.1|South Africa|2020-07-17	0.0005129542	Africa
Africa|hCoV-19/Gambia/NPHL-2514/2020|EPI ISL 561265|B.1.5.12|Gambia|2020-07-21	Africa|hCoV-19/South Africa/KRISP-K001035/2020|EPI ISL 509301|H.1|South Africa|2020-07-17	0.0004481872	Africa
Africa|hCoV-19/Gambia/NPHL-2521/2020|EPI ISL 561266|B.1.5.12|Gambia|2020-07-23	Africa|hCoV-19/South Africa/KRISP-K001035/2020|EPI ISL 509301|H.1|South Africa|2020-07-17	0.0004481689	Africa
Africa|hCoV-19/Gambia/NPHL-2522/2020|EPI ISL 561267|B.1.1.293|Gambia|2020-07-22	Africa|hCoV-19/South Africa/KRISP-K001035/2020|EPI ISL 509301|H.1|South Africa|2020-07-17	0.0002414622	Africa
Africa|hCoV-19/Gambia/NPHL-2524/2020|EPI ISL 561268|B.1.1|Gambia|2020-07-24	Africa|hCoV-19/South Africa/KRISP-K001035/2020|EPI ISL 509301|H.1|South Africa|2020-07-17	0.0002688688	Africa
Africa|hCoV-19/Gambia/NPHL-2529/2020|EPI ISL 561269|B.1.1.293|Gambia|2020-07-21	Africa|hCoV-19/South Africa/KRISP-K001035/2020|EPI ISL 509301|H.1|South Africa|2020-07-17	0.0002412517	Africa
Africa|hCoV-19/Gambia/NPHL-253/2020|EPI ISL 561270|B.1.1.293|Gambia|2020	Africa|hCoV-19/South Africa/KRISP-K001035/2020|EPI ISL 509301|H.1|South Africa|2020-07-17	0.0002688480	Africa
Africa|hCoV-19/Gambia/NPHL-2537/2020|EPI ISL 561271|B.1.1|Gambia|2020	Africa|hCoV-19/South Africa/KRISP-K001035/2020|EPI ISL 509301|H.1|South Africa|2020-07-17	0.0003413496	Africa
Africa|hCoV-19/Gambia/NPHL-2538/2020|EPI ISL 561272|B.1.5.12|Gambia|2020-07-21	Africa|hCoV-19/South Africa/KRISP-K001035/2020|EPI ISL 509301|H.1|South Africa|2020-07-17	0.0004136758	Africa
Africa|hCoV-19/Gambia/NPHL-2550/2020|EPI ISL 561274|B.1.292|Gambia|2020-07-21	Africa|hCoV-19/South Africa/KRISP-K001035/2020|EPI ISL 509301|H.1|South Africa|2020-07-17	0.0003447143	Africa
Africa|hCoV-19/Gambia/NPHL-2554/2020|EPI ISL 561275|B.1.5.12|Gambia|2020	Africa|hCoV-19/South Africa/KRISP-K001035/2020|EPI ISL 509301|H.1|South Africa|2020-07-17	0.0003447309	Africa
Africa|hCoV-19/Gambia/NPHL-2555/2020|EPI ISL 561276|B.1.1|Gambia|2020-07-21	Africa|hCoV-19/South Africa/KRISP-K001035/2020|EPI ISL 509301|H.1|South Africa|2020-07-17	0.0002785885	Africa
Africa|hCoV-19/Gambia/NPHL-256/2020|EPI ISL 561277|B.1.1.293|Gambia|2020	Africa|hCoV-19/South Africa/KRISP-K001035/2020|EPI ISL 509301|H.1|South Africa|2020-07-17	0.0001680271	Africa
Africa|hCoV-19/Gambia/NPHL-2560/2020|EPI ISL 561278|B.1.1|Gambia|2020	Africa|hCoV-19/South Africa/KRISP-K001035/2020|EPI ISL 509301|H.1|South Africa|2020-07-17	0.0003102075	Africa
Africa|hCoV-19/Gambia/NPHL-2567/2020|EPI ISL 561279|B.1|Gambia|2020	Africa|hCoV-19/South Africa/KRISP-K001035/2020|EPI ISL 509301|H.1|South Africa|2020-07-17	0.0005715822	Africa
Africa|hCoV-19/Gambia/NPHL-2573/2020|EPI ISL 561280|B.1.1.293|Gambia|2020	Africa|hCoV-19/South Africa/KRISP-K001035/2020|EPI ISL 509301|H.1|South Africa|2020-07-17	0.0002412850	Africa
Africa|hCoV-19/Gambia/NPHL-2586/2020|EPI ISL 561281|B.1.5.12|Gambia|2020-07-23	Africa|hCoV-19/South Africa/KRISP-K001035/2020|EPI ISL 509301|H.1|South Africa|2020-07-17	0.0003481509	Africa
Africa|hCoV-19/Gambia/NPHL-2588/2020|EPI ISL 561282|B.1.1|Gambia|2020	Africa|hCoV-19/South Africa/KRISP-K001035/2020|EPI ISL 509301|H.1|South Africa|2020-07-17	0.0003360882	Africa
Africa|hCoV-19/Gambia/NPHL-2615/2020|EPI ISL 561283|B.1.1.293|Gambia|2020-08-18	Africa|hCoV-19/South Africa/KRISP-K001035/2020|EPI ISL 509301|H.1|South Africa|2020-07-17	0.0002688480	Africa
Africa|hCoV-19/Gambia/NPHL-2626/2020|EPI ISL 561284|B.1.1.293|Gambia|2020	Africa|hCoV-19/South Africa/KRISP-K001035/2020|EPI ISL 509301|H.1|South Africa|2020-07-17	0.0002688868	Africa
Africa|hCoV-19/Gambia/NPHL-2640/2020|EPI ISL 561285|B.1.5.12|Gambia|2020-06-17	Africa|hCoV-19/South Africa/KRISP-K001035/2020|EPI ISL 509301|H.1|South Africa|2020-07-17	0.0003361041	Africa
Africa|hCoV-19/Gambia/NPHL-266/2020|EPI ISL 561286|B.1.5.12|Gambia|2020	Africa|hCoV-19/South Africa/KRISP-K001035/2020|EPI ISL 509301|H.1|South Africa|2020-07-17	0.0004136985	Africa
Africa|hCoV-19/Gambia/NPHL-2706/2020|EPI ISL 561287|B.1.292|Gambia|2020	Africa|hCoV-19/South Africa/KRISP-K001035/2020|EPI ISL 509301|H.1|South Africa|2020-07-17	0.0004033317	Africa
Africa|hCoV-19/Gambia/NPHL-2712/2020|EPI ISL 561288|B.1.5.12|Gambia|2020-08-03	Africa|hCoV-19/South Africa/KRISP-K001035/2020|EPI ISL 509301|H.1|South Africa|2020-07-17	0.0004370014	Africa
Africa|hCoV-19/Gambia/NPHL-2727/2020|EPI ISL 561289|B.1.5.12|Gambia|2020-08-04	Africa|hCoV-19/South Africa/KRISP-K001035/2020|EPI ISL 509301|H.1|South Africa|2020-07-17	0.0004369824	Africa
Africa|hCoV-19/Gambia/NPHL-2729/2020|EPI ISL 561290|B.1.1|Gambia|2020-07-23	Africa|hCoV-19/South Africa/KRISP-K001035/2020|EPI ISL 509301|H.1|South Africa|2020-07-17	0.0003024733	Africa
Africa|hCoV-19/Gambia/NPHL-2736/2020|EPI ISL 561291|B.1.1.242|Gambia|2020-07-25	Africa|hCoV-19/South Africa/KRISP-K001035/2020|EPI ISL 509301|H.1|South Africa|2020-07-17	0.0003360815	Africa
Africa|hCoV-19/Gambia/NPHL-2759/2020|EPI ISL 561292|B.1.5.12|Gambia|2020-08-07	Africa|hCoV-19/South Africa/KRISP-K001035/2020|EPI ISL 509301|H.1|South Africa|2020-07-17	0.0004033954	Africa
Africa|hCoV-19/Gambia/NPHL-2762/2020|EPI ISL 561293|B.1.5.12|Gambia|2020-07-25	Africa|hCoV-19/South Africa/KRISP-K001035/2020|EPI ISL 509301|H.1|South Africa|2020-07-17	0.0004706153	Africa
Africa|hCoV-19/Gambia/NPHL-2767/2020|EPI ISL 561294|B.1.1.293|Gambia|2020-07-25	Africa|hCoV-19/South Africa/KRISP-K001035/2020|EPI ISL 509301|H.1|South Africa|2020-07-17	0.0003024672	Africa
Africa|hCoV-19/Gambia/NPHL-2768/2020|EPI ISL 561295|B.1.1.293|Gambia|2020-07-27	Africa|hCoV-19/South Africa/KRISP-K001035/2020|EPI ISL 509301|H.1|South Africa|2020-07-17	0.0002352372	Africa
Africa|hCoV-19/Gambia/NPHL-277/2020|EPI ISL 561296|B.1.5.12|Gambia|2020	Africa|hCoV-19/South Africa/KRISP-K001035/2020|EPI ISL 509301|H.1|South Africa|2020-07-17	0.0004369927	Africa
Africa|hCoV-19/Gambia/NPHL-2785/2020|EPI ISL 561297|B.1.1.242|Gambia|2020-07-27	Africa|hCoV-19/South Africa/KRISP-K001035/2020|EPI ISL 509301|H.1|South Africa|2020-07-17	0.0002688517	Africa
Africa|hCoV-19/Gambia/NPHL-2790/2020|EPI ISL 561298|B.1.1.293|Gambia|2020	Africa|hCoV-19/South Africa/KRISP-K001035/2020|EPI ISL 509301|H.1|South Africa|2020-07-17	0.0003024733	Africa
Africa|hCoV-19/Gambia/NPHL-2825/2020|EPI ISL 561299|B.1.5.12|Gambia|2020	Africa|hCoV-19/South Africa/KRISP-K001035/2020|EPI ISL 509301|H.1|South Africa|2020-07-17	0.0004369427	Africa
Africa|hCoV-19/Gambia/NPHL-287/2020|EPI ISL 561300|B.1.1.293|Gambia|2020	Africa|hCoV-19/South Africa/KRISP-K001035/2020|EPI ISL 509301|H.1|South Africa|2020-07-17	0.0002688624	Africa
Africa|hCoV-19/Gambia/NPHL-2889/2020|EPI ISL 561301|B.1.5.12|Gambia|2020	Africa|hCoV-19/South Africa/KRISP-K001035/2020|EPI ISL 509301|H.1|South Africa|2020-07-17	0.0004790355	Africa
Africa|hCoV-19/Gambia/NPHL-2892/2020|EPI ISL 561302|B.1.5.12|Gambia|2020-09-07	Africa|hCoV-19/South Africa/KRISP-K001035/2020|EPI ISL 509301|H.1|South Africa|2020-07-17	0.0004790355	Africa
Africa|hCoV-19/Gambia/NPHL-290/2020|EPI ISL 561303|B.1.1.293|Gambia|2020	Africa|hCoV-19/South Africa/KRISP-K001035/2020|EPI ISL 509301|H.1|South Africa|2020-07-17	0.0002352372	Africa
Africa|hCoV-19/Gambia/NPHL-2909/2020|EPI ISL 561304|B.1.1.293|Gambia|2020-07-26	Africa|hCoV-19/South Africa/KRISP-K001035/2020|EPI ISL 509301|H.1|South Africa|2020-07-17	0.0002688597	Africa
Africa|hCoV-19/Gambia/NPHL-2984/2020|EPI ISL 561307|B.1.1.293|Gambia|2020	Africa|hCoV-19/South Africa/KRISP-K001035/2020|EPI ISL 509301|H.1|South Africa|2020-07-17	0.0003024864	Africa
Africa|hCoV-19/Gambia/NPHL-299/2020|EPI ISL 561308|B.1.1.293|Gambia|2020	Africa|hCoV-19/South Africa/KRISP-K001035/2020|EPI ISL 509301|H.1|South Africa|2020-07-17	0.0002688534	Africa
Africa|hCoV-19/Gambia/NPHL-3047/2020|EPI ISL 561309|B.1.5.12|Gambia|2020-07-28	Africa|hCoV-19/South Africa/KRISP-K001035/2020|EPI ISL 509301|H.1|South Africa|2020-07-17	0.0004751344	Africa
Africa|hCoV-19/Gambia/NPHL-3055/2020|EPI ISL 561310|B.1.5.12|Gambia|2020-07-17	Africa|hCoV-19/South Africa/KRISP-K001035/2020|EPI ISL 509301|H.1|South Africa|2020-07-17	0.0004706152	Africa
Africa|hCoV-19/Gambia/NPHL-3062/2020|EPI ISL 561311|B.1.5.12|Gambia|2020	Africa|hCoV-19/South Africa/KRISP-K001035/2020|EPI ISL 509301|H.1|South Africa|2020-07-17	0.0004751344	Africa
Africa|hCoV-19/Gambia/NPHL-3079/2020|EPI ISL 561312|B.1.5.12|Gambia|2020-07-27	Africa|hCoV-19/South Africa/KRISP-K001035/2020|EPI ISL 509301|H.1|South Africa|2020-07-17	0.0004790355	Africa
Africa|hCoV-19/Gambia/NPHL-3206/2020|EPI ISL 561313|B.1.1.293|Gambia|2020	Africa|hCoV-19/South Africa/KRISP-K001035/2020|EPI ISL 509301|H.1|South Africa|2020-07-17	0.0003360961	Africa
Africa|hCoV-19/Gambia/NPHL-3254/2020|EPI ISL 561315|B.1.5.12|Gambia|2020-07-28	Africa|hCoV-19/South Africa/KRISP-K001035/2020|EPI ISL 509301|H.1|South Africa|2020-07-17	0.0004744423	Africa
Africa|hCoV-19/Gambia/NPHL-3281/2020|EPI ISL 561316|B.1.1|Gambia|2020-07-28	Africa|hCoV-19/South Africa/KRISP-K001035/2020|EPI ISL 509301|H.1|South Africa|2020-07-17	0.0003829496	Africa
Africa|hCoV-19/Gambia/NPHL-483B/2020|EPI ISL 561318|B.1.1|Gambia|2020	Africa|hCoV-19/South Africa/KRISP-K001035/2020|EPI ISL 509301|H.1|South Africa|2020-07-17	0.0003831070	Africa
Africa|hCoV-19/Gambia/NPHL-704/2020|EPI ISL 561320|B.1.1.293|Gambia|2020	Africa|hCoV-19/South Africa/KRISP-K001035/2020|EPI ISL 509301|H.1|South Africa|2020-07-17	0.0004827205	Africa
Africa|hCoV-19/Gambia/NPHL-737/2020|EPI ISL 561323|B.1.1.293|Gambia|2020	Africa|hCoV-19/South Africa/KRISP-K001035/2020|EPI ISL 509301|H.1|South Africa|2020-07-17	0.0002067779	Africa
Africa|hCoV-19/Gambia/NPHL-748/2020|EPI ISL 561324|B.1.1|Gambia|2020	Africa|hCoV-19/South Africa/KRISP-K001035/2020|EPI ISL 509301|H.1|South Africa|2020-07-17	0.0002688687	Africa
Africa|hCoV-19/Gambia/NPHL-758/2020|EPI ISL 561326|B.1.1.293|Gambia|2020	Africa|hCoV-19/South Africa/KRISP-K001035/2020|EPI ISL 509301|H.1|South Africa|2020-07-17	0.0002066070	Africa
Africa|hCoV-19/Gambia/NPHL-760/2020|EPI ISL 561327|B.1.5|Gambia|2020	Africa|hCoV-19/South Africa/KRISP-K001035/2020|EPI ISL 509301|H.1|South Africa|2020-07-17	0.0001354245	Africa
Africa|hCoV-19/Gambia/NPHL-790/2020|EPI ISL 561329|B.1.5|Gambia|2020	Africa|hCoV-19/South Africa/KRISP-K001035/2020|EPI ISL 509301|H.1|South Africa|2020-07-17	0.0001023972	Africa
Africa|hCoV-19/Gambia/NPHL-923/2020|EPI ISL 561330|B.1.5.12|Gambia|2020	Africa|hCoV-19/South Africa/KRISP-K001035/2020|EPI ISL 509301|H.1|South Africa|2020-07-17	0.0003697306	Africa
Africa|hCoV-19/Gambia/NPHL-930/2020|EPI ISL 561331|B.1.5|Gambia|2020	Africa|hCoV-19/South Africa/KRISP-K001035/2020|EPI ISL 509301|H.1|South Africa|2020-07-17	0.0001365337	Africa
Africa|hCoV-19/Gambia/NPHL-941/2020|EPI ISL 561332|B.1.5.12|Gambia|2020	Africa|hCoV-19/South Africa/KRISP-K001035/2020|EPI ISL 509301|H.1|South Africa|2020-07-17	0.0004033411	Africa
Africa|hCoV-19/Gambia/NPHL-956/2020|EPI ISL 561334|B.1.5.12|Gambia|2020	Africa|hCoV-19/South Africa/KRISP-K001035/2020|EPI ISL 509301|H.1|South Africa|2020-07-17	0.0004096658	Africa
Africa|hCoV-19/Ghana/1651 S3/2020|EPI ISL 422387|A.11|Ghana|2020-03-25	Africa|hCoV-19/South Africa/KRISP-K001035/2020|EPI ISL 509301|H.1|South Africa|2020-07-17	0.0005594364	Africa
Africa|hCoV-19/Ghana/1659 S14/2020|EPI ISL 422405|B.1.220|Ghana|2020-03-25	Africa|hCoV-19/South Africa/KRISP-K001035/2020|EPI ISL 509301|H.1|South Africa|2020-07-17	0.0002801597	Africa
Africa|hCoV-19/Ghana/2230 S4/2020|EPI ISL 422390|B.40|Ghana|2020-03-25	Africa|hCoV-19/South Africa/KRISP-K001035/2020|EPI ISL 509301|H.1|South Africa|2020-07-17	0.0004761798	Africa
Africa|hCoV-19/Ghana/2333 S5/2020|EPI ISL 422394|B.1.3|Ghana|2020-03-27	Africa|hCoV-19/South Africa/KRISP-K001035/2020|EPI ISL 509301|H.1|South Africa|2020-07-17	0.0003769421	Africa
Africa|hCoV-19/Ghana/2573 S27/2020|EPI ISL 515082|A|Ghana|2020-03-29	Africa|hCoV-19/South Africa/KRISP-K001035/2020|EPI ISL 509301|H.1|South Africa|2020-07-17	0.0006766445	Africa
Africa|hCoV-19/Ghana/2666 S32/2020|EPI ISL 515083|A|Ghana|2020-03-27	Africa|hCoV-19/South Africa/KRISP-K001035/2020|EPI ISL 509301|H.1|South Africa|2020-07-17	0.0001028112	Africa
Africa|hCoV-19/Ghana/2709 S25/2020|EPI ISL 515084|B.1|Ghana|2020-03-28	Africa|hCoV-19/South Africa/KRISP-K001035/2020|EPI ISL 509301|H.1|South Africa|2020-07-17	0.0004037562	Africa
Africa|hCoV-19/Ghana/2828 S6/2020|EPI ISL 422397|A.11|Ghana|2020-03-29	Africa|hCoV-19/South Africa/KRISP-K001035/2020|EPI ISL 509301|H.1|South Africa|2020-07-17	0.0006815853	Africa
Africa|hCoV-19/Ghana/2852 S30/2020|EPI ISL 515085|B.6|Ghana|2020-03-28	Africa|hCoV-19/South Africa/KRISP-K001035/2020|EPI ISL 509301|H.1|South Africa|2020-07-17	0.0001025932	Africa
Africa|hCoV-19/Ghana/2914 S8/2020|EPI ISL 422399|B.1.1|Ghana|2020-03-30	Africa|hCoV-19/South Africa/KRISP-K001035/2020|EPI ISL 509301|H.1|South Africa|2020-07-17	0.0001386892	Africa
Africa|hCoV-19/Ghana/34927 S20/2020|EPI ISL 515086|A.11|Ghana|2020-05-23	Africa|hCoV-19/South Africa/KRISP-K001035/2020|EPI ISL 509301|H.1|South Africa|2020-07-17	0.0005770900	Africa
Africa|hCoV-19/Ghana/34928 S21/2020|EPI ISL 515087|A.11|Ghana|2020-05-23	Africa|hCoV-19/South Africa/KRISP-K001035/2020|EPI ISL 509301|H.1|South Africa|2020-07-17	0.0006812001	Africa
Africa|hCoV-19/Ghana/34980 S22/2020|EPI ISL 515088|B.1.1|Ghana|2020-05-23	Africa|hCoV-19/South Africa/KRISP-K001035/2020|EPI ISL 509301|H.1|South Africa|2020-07-17	0.0001385945	Africa
Africa|hCoV-19/Ghana/34983 S40/2020|EPI ISL 515089|B.1.1|Ghana|2020-05-23	Africa|hCoV-19/South Africa/KRISP-K001035/2020|EPI ISL 509301|H.1|South Africa|2020-07-17	0.0002047440	Africa
Africa|hCoV-19/Ghana/35012 S17/2020|EPI ISL 515090|B.1.1|Ghana|2020-05-23	Africa|hCoV-19/South Africa/KRISP-K001035/2020|EPI ISL 509301|H.1|South Africa|2020-07-17	0.0002016346	Africa
Africa|hCoV-19/Ghana/35019 S18/2020|EPI ISL 515091|B.1.1|Ghana|2020-05-23	Africa|hCoV-19/South Africa/KRISP-K001035/2020|EPI ISL 509301|H.1|South Africa|2020-07-17	0.0001031398	Africa
Africa|hCoV-19/Ghana/35183 S24/2020|EPI ISL 515092|A|Ghana|2020-05-24	Africa|hCoV-19/South Africa/KRISP-K001035/2020|EPI ISL 509301|H.1|South Africa|2020-07-17	0.0001043160	Africa
Africa|hCoV-19/Ghana/35280 S41/2020|EPI ISL 515093|A|Ghana|2020-05-24	Africa|hCoV-19/South Africa/KRISP-K001035/2020|EPI ISL 509301|H.1|South Africa|2020-07-17	0.0005857319	Africa
Africa|hCoV-19/Ghana/35394 S49/2020|EPI ISL 515094|B.1.1.307|Ghana|2020-05-24	Africa|hCoV-19/South Africa/KRISP-K001035/2020|EPI ISL 509301|H.1|South Africa|2020-07-17	0.0001378177	Africa
Africa|hCoV-19/Ghana/35466 S19/2020|EPI ISL 515095|B.1.1|Ghana|2020-05-24	Africa|hCoV-19/South Africa/KRISP-K001035/2020|EPI ISL 509301|H.1|South Africa|2020-07-17	0.0001705624	Africa
Africa|hCoV-19/Ghana/35563 S37/2020|EPI ISL 515096|A.11|Ghana|2020-05-24	Africa|hCoV-19/South Africa/KRISP-K001035/2020|EPI ISL 509301|H.1|South Africa|2020-07-17	0.0007060324	Africa
Africa|hCoV-19/Ghana/36523 S23/2020|EPI ISL 515097|A|Ghana|2020-05-27	Africa|hCoV-19/South Africa/KRISP-K001035/2020|EPI ISL 509301|H.1|South Africa|2020-07-17	0.0002396777	Africa
Africa|hCoV-19/Ghana/81216 S36/2020|EPI ISL 515098|A|Ghana|2020-05-20	Africa|hCoV-19/South Africa/KRISP-K001035/2020|EPI ISL 509301|H.1|South Africa|2020-07-17	0.0006762167	Africa
Africa|hCoV-19/Ghana/81219 S34/2020|EPI ISL 515099|B.1.1|Ghana|2020-05-20	Africa|hCoV-19/South Africa/KRISP-K001035/2020|EPI ISL 509301|H.1|South Africa|2020-07-17	0.0001023902	Africa
Africa|hCoV-19/Ghana/82879 S48/2020|EPI ISL 515100|B.1|Ghana|2020-05-20	Africa|hCoV-19/South Africa/KRISP-K001035/2020|EPI ISL 509301|H.1|South Africa|2020-07-17	0.0004059056	Africa
Africa|hCoV-19/Ghana/83637 S29/2020|EPI ISL 515101|B.1.1|Ghana|2020-05-22	Africa|hCoV-19/South Africa/KRISP-K001035/2020|EPI ISL 509301|H.1|South Africa|2020-07-17	0.0001350060	Africa
Africa|hCoV-19/Ghana/84049 S31/2020|EPI ISL 515102|B.1|Ghana|2020-05-25	Africa|hCoV-19/South Africa/KRISP-K001035/2020|EPI ISL 509301|H.1|South Africa|2020-07-17	0.0004379861	Africa
Africa|hCoV-19/Ghana/84162 S45/2020|EPI ISL 515103|A|Ghana|2020-04-25	Africa|hCoV-19/South Africa/KRISP-K001035/2020|EPI ISL 509301|H.1|South Africa|2020-07-17	0.0005512789	Africa
Africa|hCoV-19/Ghana/84182 S43/2020|EPI ISL 515104|B.1.1|Ghana|2020-05-25	Africa|hCoV-19/South Africa/KRISP-K001035/2020|EPI ISL 509301|H.1|South Africa|2020-07-17	0.0002729928	Africa
Africa|hCoV-19/Ghana/84210 S44/2020|EPI ISL 515105|A|Ghana|2020-05-24	Africa|hCoV-19/South Africa/KRISP-K001035/2020|EPI ISL 509301|H.1|South Africa|2020-07-17	0.0006113809	Africa
Africa|hCoV-19/Ghana/84218 S47/2020|EPI ISL 515106|A|Ghana|2020-05-25	Africa|hCoV-19/South Africa/KRISP-K001035/2020|EPI ISL 509301|H.1|South Africa|2020-07-17	0.0006897429	Africa
Africa|hCoV-19/Ghana/84260 S28/2020|EPI ISL 515107|A|Ghana|2020-05-25	Africa|hCoV-19/South Africa/KRISP-K001035/2020|EPI ISL 509301|H.1|South Africa|2020-07-17	0.0005767513	Africa
Africa|hCoV-19/Ghana/84279 S42/2020|EPI ISL 515108|B.1|Ghana|2020-05-25	Africa|hCoV-19/South Africa/KRISP-K001035/2020|EPI ISL 509301|H.1|South Africa|2020-07-17	0.0004408671	Africa
Africa|hCoV-19/Ghana/84301 S35/2020|EPI ISL 515109|A.11|Ghana|2020-05-24	Africa|hCoV-19/South Africa/KRISP-K001035/2020|EPI ISL 509301|H.1|South Africa|2020-07-17	0.0005615429	Africa
Africa|hCoV-19/Ghana/84430 S51/2020|EPI ISL 515110|B.1.1.307|Ghana|2020-05-25	Africa|hCoV-19/South Africa/KRISP-K001035/2020|EPI ISL 509301|H.1|South Africa|2020-07-17	0.0001353147	Africa
Africa|hCoV-19/Ghana/84438 S50/2020|EPI ISL 515111|A|Ghana|2020-05-24	Africa|hCoV-19/South Africa/KRISP-K001035/2020|EPI ISL 509301|H.1|South Africa|2020-07-17	0.0005746075	Africa
Africa|hCoV-19/Ghana/84484 S16/2020|EPI ISL 515112|B.1.1|Ghana|2020-05-25	Africa|hCoV-19/South Africa/KRISP-K001035/2020|EPI ISL 509301|H.1|South Africa|2020-07-17	0.0002068064	Africa
Africa|hCoV-19/Ghana/KATH23/2020|EPI ISL 515181|A.11|Ghana|2020-03-22	Africa|hCoV-19/South Africa/KRISP-K001035/2020|EPI ISL 509301|H.1|South Africa|2020-07-17	0.0005379112	Africa
Africa|hCoV-19/Ghana/TTH10/2020|EPI ISL 515182|A|Ghana|2020-03-27	Africa|hCoV-19/South Africa/KRISP-K001035/2020|EPI ISL 509301|H.1|South Africa|2020-07-17	0.0005042308	Africa
Africa|hCoV-19/Ghana/TTH11/2020|EPI ISL 515183|A|Ghana|2020-03-27	Africa|hCoV-19/South Africa/KRISP-K001035/2020|EPI ISL 509301|H.1|South Africa|2020-07-17	0.0005058969	Africa
Africa|hCoV-19/Ghana/TTH6/2020|EPI ISL 515248|A|Ghana|2020-03-27	Africa|hCoV-19/South Africa/KRISP-K001035/2020|EPI ISL 509301|H.1|South Africa|2020-07-17	0.0005294260	Africa
Africa|hCoV-19/Kenya/C1092/2020|EPI ISL 457849|B.1.5|Kenya|2020-04-18	Africa|hCoV-19/South Africa/KRISP-K001035/2020|EPI ISL 509301|H.1|South Africa|2020-07-17	0.0002448965	Africa
Africa|hCoV-19/Kenya/C1102/2020|EPI ISL 568708|B.1.5|Kenya|2020-04-19	Africa|hCoV-19/South Africa/KRISP-K001035/2020|EPI ISL 509301|H.1|South Africa|2020-07-17	0.0003426753	Africa
Africa|hCoV-19/Kenya/C1162/2020|EPI ISL 457850|B.1.5|Kenya|2020-04-19	Africa|hCoV-19/South Africa/KRISP-K001035/2020|EPI ISL 509301|H.1|South Africa|2020-07-17	0.0002076969	Africa
Africa|hCoV-19/Kenya/C1216/2020|EPI ISL 457854|B.1.5|Kenya|2020-04-19	Africa|hCoV-19/South Africa/KRISP-K001035/2020|EPI ISL 509301|H.1|South Africa|2020-07-17	0.0002352586	Africa
Africa|hCoV-19/Kenya/C1292/2020|EPI ISL 457856|B|Kenya|2020-04-20	Africa|hCoV-19/South Africa/KRISP-K001035/2020|EPI ISL 509301|H.1|South Africa|2020-07-17	0.0002399536	Africa
Africa|hCoV-19/Kenya/C1357/2020|EPI ISL 457858|B.1.5|Kenya|2020-04-20	Africa|hCoV-19/South Africa/KRISP-K001035/2020|EPI ISL 509301|H.1|South Africa|2020-07-17	0.0002107382	Africa
Africa|hCoV-19/Kenya/C1422/2020|EPI ISL 457861|B.1|Kenya|2020-04-20	Africa|hCoV-19/South Africa/KRISP-K001035/2020|EPI ISL 509301|H.1|South Africa|2020-07-17	0.0002470028	Africa
Africa|hCoV-19/Kenya/C1499/2020|EPI ISL 457863|B.1.5|Kenya|2020-04-20	Africa|hCoV-19/South Africa/KRISP-K001035/2020|EPI ISL 509301|H.1|South Africa|2020-07-17	0.0002399322	Africa
Africa|hCoV-19/Kenya/C1646/2020|EPI ISL 457865|B.1.5|Kenya|2020-04-21	Africa|hCoV-19/South Africa/KRISP-K001035/2020|EPI ISL 509301|H.1|South Africa|2020-07-17	0.0002131863	Africa
Africa|hCoV-19/Kenya/C1739/2020|EPI ISL 457866|B|Kenya|2020-04-22	Africa|hCoV-19/South Africa/KRISP-K001035/2020|EPI ISL 509301|H.1|South Africa|2020-07-17	0.0002462877	Africa
Africa|hCoV-19/Kenya/C1751/2020|EPI ISL 457867|B.1.5|Kenya|2020-04-22	Africa|hCoV-19/South Africa/KRISP-K001035/2020|EPI ISL 509301|H.1|South Africa|2020-07-17	0.0002016325	Africa
Africa|hCoV-19/Kenya/C21582/2020|EPI ISL 568872|B.1|Kenya|2020-06-22	Africa|hCoV-19/South Africa/KRISP-K001035/2020|EPI ISL 509301|H.1|South Africa|2020-07-17	0.0004706153	Africa
Africa|hCoV-19/Kenya/C22/2020|EPI ISL 457845|B.1.5|Kenya|2020-03-17	Africa|hCoV-19/South Africa/KRISP-K001035/2020|EPI ISL 509301|H.1|South Africa|2020-07-17	0.0002109828	Africa
Africa|hCoV-19/Kenya/C2439/2020|EPI ISL 457877|B.1.5|Kenya|2020-04-24	Africa|hCoV-19/South Africa/KRISP-K001035/2020|EPI ISL 509301|H.1|South Africa|2020-07-17	0.0002715891	Africa
Africa|hCoV-19/Kenya/C2449/2020|EPI ISL 457878|B.1.5|Kenya|2020-04-24	Africa|hCoV-19/South Africa/KRISP-K001035/2020|EPI ISL 509301|H.1|South Africa|2020-07-17	0.0002432754	Africa
Africa|hCoV-19/Kenya/C2469/2020|EPI ISL 457879|B.1.5|Kenya|2020-04-24	Africa|hCoV-19/South Africa/KRISP-K001035/2020|EPI ISL 509301|H.1|South Africa|2020-07-17	0.0002046233	Africa
Africa|hCoV-19/Kenya/C253/2020|EPI ISL 457868|B.1|Kenya|2020-04-03	Africa|hCoV-19/South Africa/KRISP-K001035/2020|EPI ISL 509301|H.1|South Africa|2020-07-17	0.0002352531	Africa
Africa|hCoV-19/Kenya/C256/2020|EPI ISL 568697|B.1.5|Kenya|2020-04-04	Africa|hCoV-19/South Africa/KRISP-K001035/2020|EPI ISL 509301|H.1|South Africa|2020-07-17	0.0002793352	Africa
Africa|hCoV-19/Kenya/C2582/2020|EPI ISL 457883|B.1.5|Kenya|2020-04-25	Africa|hCoV-19/South Africa/KRISP-K001035/2020|EPI ISL 509301|H.1|South Africa|2020-07-17	0.0002767683	Africa
Africa|hCoV-19/Kenya/C2685/2020|EPI ISL 457884|B.1.5|Kenya|2020-04-25	Africa|hCoV-19/South Africa/KRISP-K001035/2020|EPI ISL 509301|H.1|South Africa|2020-07-17	0.0002693457	Africa
Africa|hCoV-19/Kenya/C2777/2020|EPI ISL 457887|B.1|Kenya|2020-04-26	Africa|hCoV-19/South Africa/KRISP-K001035/2020|EPI ISL 509301|H.1|South Africa|2020-07-17	0.0002131787	Africa
Africa|hCoV-19/Kenya/C2826/2020|EPI ISL 457891|B.1.5|Kenya|2020-04-27	Africa|hCoV-19/South Africa/KRISP-K001035/2020|EPI ISL 509301|H.1|South Africa|2020-07-17	0.0002036650	Africa
Africa|hCoV-19/Kenya/C2847/2020|EPI ISL 457892|B.1.5|Kenya|2020-04-27	Africa|hCoV-19/South Africa/KRISP-K001035/2020|EPI ISL 509301|H.1|South Africa|2020-07-17	0.0002107605	Africa
Africa|hCoV-19/Kenya/C293/2020|EPI ISL 457871|A|Kenya|2020-04-04	Africa|hCoV-19/South Africa/KRISP-K001035/2020|EPI ISL 509301|H.1|South Africa|2020-07-17	0.0005227843	Africa
Africa|hCoV-19/Kenya/C310/2020|EPI ISL 457874|B.4|Kenya|2020-04-04	Africa|hCoV-19/South Africa/KRISP-K001035/2020|EPI ISL 509301|H.1|South Africa|2020-07-17	0.0006854528	Africa
Africa|hCoV-19/Kenya/C3129/2020|EPI ISL 457897|B.1.5|Kenya|2020-04-28	Africa|hCoV-19/South Africa/KRISP-K001035/2020|EPI ISL 509301|H.1|South Africa|2020-07-17	0.0002364959	Africa
Africa|hCoV-19/Kenya/C314/2020|EPI ISL 457875|A|Kenya|2020-04-04	Africa|hCoV-19/South Africa/KRISP-K001035/2020|EPI ISL 509301|H.1|South Africa|2020-07-17	0.0005714981	Africa
Africa|hCoV-19/Kenya/C316/2020|EPI ISL 457876|B.4|Kenya|2020-04-04	Africa|hCoV-19/South Africa/KRISP-K001035/2020|EPI ISL 509301|H.1|South Africa|2020-07-17	0.0006917654	Africa
Africa|hCoV-19/Kenya/C3194/2020|EPI ISL 457901|B.1.5|Kenya|2020-04-28	Africa|hCoV-19/South Africa/KRISP-K001035/2020|EPI ISL 509301|H.1|South Africa|2020-07-17	0.0002767614	Africa
Africa|hCoV-19/Kenya/C3205/2020|EPI ISL 457902|B.1.5|Kenya|2020-04-28	Africa|hCoV-19/South Africa/KRISP-K001035/2020|EPI ISL 509301|H.1|South Africa|2020-07-17	0.0002058305	Africa
Africa|hCoV-19/Kenya/C3208/2020|EPI ISL 457903|B.1.5|Kenya|2020-04-28	Africa|hCoV-19/South Africa/KRISP-K001035/2020|EPI ISL 509301|H.1|South Africa|2020-07-17	0.0002102067	Africa
Africa|hCoV-19/Kenya/C3381/2020|EPI ISL 568714|B.1.5|Kenya|2020-04-30	Africa|hCoV-19/South Africa/KRISP-K001035/2020|EPI ISL 509301|H.1|South Africa|2020-07-17	0.0002376139	Africa
Africa|hCoV-19/Kenya/C3427/2020|EPI ISL 457906|B.1.5|Kenya|2020-04-29	Africa|hCoV-19/South Africa/KRISP-K001035/2020|EPI ISL 509301|H.1|South Africa|2020-07-17	0.0002713119	Africa
Africa|hCoV-19/Kenya/C3457/2020|EPI ISL 568715|B.1|Kenya|2020-04-30	Africa|hCoV-19/South Africa/KRISP-K001035/2020|EPI ISL 509301|H.1|South Africa|2020-07-17	0.0003116110	Africa
Africa|hCoV-19/Kenya/C3739/2020|EPI ISL 568717|B.1.5|Kenya|2020-05-04	Africa|hCoV-19/South Africa/KRISP-K001035/2020|EPI ISL 509301|H.1|South Africa|2020-07-17	0.0002036650	Africa
Africa|hCoV-19/Kenya/C389/2020|EPI ISL 568698|B.1.5|Kenya|2020-04-07	Africa|hCoV-19/South Africa/KRISP-K001035/2020|EPI ISL 509301|H.1|South Africa|2020-07-17	0.0002054710	Africa
Africa|hCoV-19/Kenya/C3980/2020|EPI ISL 568719|B.1|Kenya|2020-05-05	Africa|hCoV-19/South Africa/KRISP-K001035/2020|EPI ISL 509301|H.1|South Africa|2020-07-17	0.0002392518	Africa
Africa|hCoV-19/Kenya/C4083/2020|EPI ISL 568721|B.1.5|Kenya|2020-05-05	Africa|hCoV-19/South Africa/KRISP-K001035/2020|EPI ISL 509301|H.1|South Africa|2020-07-17	0.0002806250	Africa
Africa|hCoV-19/Kenya/C4195/2020|EPI ISL 568723|B.1.5|Kenya|2020-06-05	Africa|hCoV-19/South Africa/KRISP-K001035/2020|EPI ISL 509301|H.1|South Africa|2020-07-17	0.0002036721	Africa
Africa|hCoV-19/Kenya/C4199/2020|EPI ISL 568724|B.1.5|Kenya|2020-05-06	Africa|hCoV-19/South Africa/KRISP-K001035/2020|EPI ISL 509301|H.1|South Africa|2020-07-17	0.0002743041	Africa
Africa|hCoV-19/Kenya/C4214/2020|EPI ISL 568725|B.1|Kenya|2020-06-05	Africa|hCoV-19/South Africa/KRISP-K001035/2020|EPI ISL 509301|H.1|South Africa|2020-07-17	0.0002352427	Africa
Africa|hCoV-19/Kenya/C4419/2020|EPI ISL 568727|B.1|Kenya|2020-05-07	Africa|hCoV-19/South Africa/KRISP-K001035/2020|EPI ISL 509301|H.1|South Africa|2020-07-17	0.0003027592	Africa
Africa|hCoV-19/Kenya/C4420/2020|EPI ISL 568728|B.1.5|Kenya|2020-05-07	Africa|hCoV-19/South Africa/KRISP-K001035/2020|EPI ISL 509301|H.1|South Africa|2020-07-17	0.0002768283	Africa
Africa|hCoV-19/Kenya/C4585/2020|EPI ISL 568730|B.1.5|Kenya|2020-05-08	Africa|hCoV-19/South Africa/KRISP-K001035/2020|EPI ISL 509301|H.1|South Africa|2020-07-17	0.0002376242	Africa
Africa|hCoV-19/Kenya/C460/2020|EPI ISL 457910|B.1.5|Kenya|2020-04-08	Africa|hCoV-19/South Africa/KRISP-K001035/2020|EPI ISL 509301|H.1|South Africa|2020-07-17	0.0002088606	Africa
Africa|hCoV-19/Kenya/C4691/2020|EPI ISL 568733|B.1.5|Kenya|2020-05-09	Africa|hCoV-19/South Africa/KRISP-K001035/2020|EPI ISL 509301|H.1|South Africa|2020-07-17	0.0002064607	Africa
Africa|hCoV-19/Kenya/C4710/2020|EPI ISL 568735|B.1.5|Kenya|2020-05-08	Africa|hCoV-19/South Africa/KRISP-K001035/2020|EPI ISL 509301|H.1|South Africa|2020-07-17	0.0003024906	Africa
Africa|hCoV-19/Kenya/C4717/2020|EPI ISL 568737|B.1.5|Kenya|2020-05-08	Africa|hCoV-19/South Africa/KRISP-K001035/2020|EPI ISL 509301|H.1|South Africa|2020-07-17	0.0002483608	Africa
Africa|hCoV-19/Kenya/C4872/2020|EPI ISL 568741|B.1.5|Kenya|2020-05-08	Africa|hCoV-19/South Africa/KRISP-K001035/2020|EPI ISL 509301|H.1|South Africa|2020-07-17	0.0002398549	Africa
Africa|hCoV-19/Kenya/C4895/2020|EPI ISL 568742|B.1.5|Kenya|2020-05-08	Africa|hCoV-19/South Africa/KRISP-K001035/2020|EPI ISL 509301|H.1|South Africa|2020-07-17	0.0003086622	Africa
Africa|hCoV-19/Kenya/C5008/2020|EPI ISL 568744|B.1|Kenya|2020-05-08	Africa|hCoV-19/South Africa/KRISP-K001035/2020|EPI ISL 509301|H.1|South Africa|2020-07-17	0.0002448089	Africa
Africa|hCoV-19/Kenya/C5011/2020|EPI ISL 568745|B.1.5|Kenya|2020-05-08	Africa|hCoV-19/South Africa/KRISP-K001035/2020|EPI ISL 509301|H.1|South Africa|2020-07-17	0.0002742758	Africa
Africa|hCoV-19/Kenya/C5119/2020|EPI ISL 568750|B.1|Kenya|2020-05-09	Africa|hCoV-19/South Africa/KRISP-K001035/2020|EPI ISL 509301|H.1|South Africa|2020-07-17	0.0002376406	Africa
Africa|hCoV-19/Kenya/C5177/2020|EPI ISL 568752|B.1.5|Kenya|2020-05-09	Africa|hCoV-19/South Africa/KRISP-K001035/2020|EPI ISL 509301|H.1|South Africa|2020-07-17	0.0002400335	Africa
Africa|hCoV-19/Kenya/C5178/2020|EPI ISL 568753|B.1.5|Kenya|2020-05-09	Africa|hCoV-19/South Africa/KRISP-K001035/2020|EPI ISL 509301|H.1|South Africa|2020-07-17	0.0002470982	Africa
Africa|hCoV-19/Kenya/C5246/2020|EPI ISL 568754|B.1.5|Kenya|2020-05-09	Africa|hCoV-19/South Africa/KRISP-K001035/2020|EPI ISL 509301|H.1|South Africa|2020-07-17	0.0002378856	Africa
Africa|hCoV-19/Kenya/C5288/2020|EPI ISL 568755|B.1.5|Kenya|2020-05-10	Africa|hCoV-19/South Africa/KRISP-K001035/2020|EPI ISL 509301|H.1|South Africa|2020-07-17	0.0003118141	Africa
Africa|hCoV-19/Kenya/C5289/2020|EPI ISL 568756|B.1.5|Kenya|2020-05-10	Africa|hCoV-19/South Africa/KRISP-K001035/2020|EPI ISL 509301|H.1|South Africa|2020-07-17	0.0002117940	Africa
Africa|hCoV-19/Kenya/C5328/2020|EPI ISL 568760|B.1.5|Kenya|2020-05-10	Africa|hCoV-19/South Africa/KRISP-K001035/2020|EPI ISL 509301|H.1|South Africa|2020-07-17	0.0002400766	Africa
Africa|hCoV-19/Kenya/C5335/2020|EPI ISL 568762|B.1.5|Kenya|2020-05-10	Africa|hCoV-19/South Africa/KRISP-K001035/2020|EPI ISL 509301|H.1|South Africa|2020-07-17	0.0002402830	Africa
Africa|hCoV-19/Kenya/C5384/2020|EPI ISL 568764|B.1.5|Kenya|2020-05-10	Africa|hCoV-19/South Africa/KRISP-K001035/2020|EPI ISL 509301|H.1|South Africa|2020-07-17	0.0003024804	Africa
Africa|hCoV-19/Kenya/C54/2020|EPI ISL 457847|B.1|Kenya|2020-03-24	Africa|hCoV-19/South Africa/KRISP-K001035/2020|EPI ISL 509301|H.1|South Africa|2020-07-17	0.0002739820	Africa
Africa|hCoV-19/Kenya/C544/2020|EPI ISL 457911|B.1.5|Kenya|2020-04-10	Africa|hCoV-19/South Africa/KRISP-K001035/2020|EPI ISL 509301|H.1|South Africa|2020-07-17	0.0002088679	Africa
Africa|hCoV-19/Kenya/C5442/2020|EPI ISL 568767|B.1.5|Kenya|2020-05-10	Africa|hCoV-19/South Africa/KRISP-K001035/2020|EPI ISL 509301|H.1|South Africa|2020-07-17	0.0002715892	Africa
Africa|hCoV-19/Kenya/C569/2020|EPI ISL 568700|B.1|Kenya|2020-04-12	Africa|hCoV-19/South Africa/KRISP-K001035/2020|EPI ISL 509301|H.1|South Africa|2020-07-17	0.0002446806	Africa
Africa|hCoV-19/Kenya/C5695/2020|EPI ISL 568770|B.1.5|Kenya|2020-05-11	Africa|hCoV-19/South Africa/KRISP-K001035/2020|EPI ISL 509301|H.1|South Africa|2020-07-17	0.0003055501	Africa
Africa|hCoV-19/Kenya/C5701/2020|EPI ISL 568772|B.1|Kenya|2020-05-11	Africa|hCoV-19/South Africa/KRISP-K001035/2020|EPI ISL 509301|H.1|South Africa|2020-07-17	0.0002376301	Africa
Africa|hCoV-19/Kenya/C571/2020|EPI ISL 568702|A|Kenya|2020-04-12	Africa|hCoV-19/South Africa/KRISP-K001035/2020|EPI ISL 509301|H.1|South Africa|2020-07-17	0.0005378570	Africa
Africa|hCoV-19/Kenya/C5767/2020|EPI ISL 568773|B.1.5|Kenya|2020-05-11	Africa|hCoV-19/South Africa/KRISP-K001035/2020|EPI ISL 509301|H.1|South Africa|2020-07-17	0.0003495657	Africa
Africa|hCoV-19/Kenya/C5811/2020|EPI ISL 568775|B.1.5|Kenya|2020-05-11	Africa|hCoV-19/South Africa/KRISP-K001035/2020|EPI ISL 509301|H.1|South Africa|2020-07-17	0.0002376299	Africa
Africa|hCoV-19/Kenya/C5813/2020|EPI ISL 568776|B.1|Kenya|2020-05-11	Africa|hCoV-19/South Africa/KRISP-K001035/2020|EPI ISL 509301|H.1|South Africa|2020-07-17	0.0002400335	Africa
Africa|hCoV-19/Kenya/C5835/2020|EPI ISL 568777|B.1.5|Kenya|2020-05-12	Africa|hCoV-19/South Africa/KRISP-K001035/2020|EPI ISL 509301|H.1|South Africa|2020-07-17	0.0002741445	Africa
Africa|hCoV-19/Kenya/C587/2020|EPI ISL 457912|B.1.5|Kenya|2020-04-11	Africa|hCoV-19/South Africa/KRISP-K001035/2020|EPI ISL 509301|H.1|South Africa|2020-07-17	0.0002087880	Africa
Africa|hCoV-19/Kenya/C589/2020|EPI ISL 457913|B.1.5|Kenya|2020-04-11	Africa|hCoV-19/South Africa/KRISP-K001035/2020|EPI ISL 509301|H.1|South Africa|2020-07-17	0.0002054850	Africa
Africa|hCoV-19/Kenya/C5902/2020|EPI ISL 568779|B.1.5|Kenya|2020-05-12	Africa|hCoV-19/South Africa/KRISP-K001035/2020|EPI ISL 509301|H.1|South Africa|2020-07-17	0.0002424272	Africa
Africa|hCoV-19/Kenya/C5911/2020|EPI ISL 568780|B.1.5|Kenya|2020-05-12	Africa|hCoV-19/South Africa/KRISP-K001035/2020|EPI ISL 509301|H.1|South Africa|2020-07-17	0.0002423658	Africa
Africa|hCoV-19/Kenya/C5914/2020|EPI ISL 568782|B.1.5|Kenya|2020-05-12	Africa|hCoV-19/South Africa/KRISP-K001035/2020|EPI ISL 509301|H.1|South Africa|2020-07-17	0.0002718476	Africa
Africa|hCoV-19/Kenya/C6186/2020|EPI ISL 568787|B.1.5|Kenya|2020-05-13	Africa|hCoV-19/South Africa/KRISP-K001035/2020|EPI ISL 509301|H.1|South Africa|2020-07-17	0.0003086768	Africa
Africa|hCoV-19/Kenya/C6255/2020|EPI ISL 568790|B.1.1.33|Kenya|2020-05-13	Africa|hCoV-19/South Africa/KRISP-K001035/2020|EPI ISL 509301|H.1|South Africa|2020-07-17	0.0003057330	Africa
Africa|hCoV-19/Kenya/C6298/2020|EPI ISL 568792|B.1|Kenya|2020-05-13	Africa|hCoV-19/South Africa/KRISP-K001035/2020|EPI ISL 509301|H.1|South Africa|2020-07-17	0.0002446352	Africa
Africa|hCoV-19/Kenya/C6369/2020|EPI ISL 568794|B.1|Kenya|2020-05-14	Africa|hCoV-19/South Africa/KRISP-K001035/2020|EPI ISL 509301|H.1|South Africa|2020-07-17	0.0003141192	Africa
Africa|hCoV-19/Kenya/C6380/2020|EPI ISL 568798|B.1.5|Kenya|2020-05-15	Africa|hCoV-19/South Africa/KRISP-K001035/2020|EPI ISL 509301|H.1|South Africa|2020-07-17	0.0002098684	Africa
Africa|hCoV-19/Kenya/C6384/2020|EPI ISL 568799|B.1|Kenya|2020-05-14	Africa|hCoV-19/South Africa/KRISP-K001035/2020|EPI ISL 509301|H.1|South Africa|2020-07-17	0.0002399452	Africa
Africa|hCoV-19/Kenya/C639/2020|EPI ISL 568703|B|Kenya|2020-04-14	Africa|hCoV-19/South Africa/KRISP-K001035/2020|EPI ISL 509301|H.1|South Africa|2020-07-17	0.0003492069	Africa
Africa|hCoV-19/Kenya/C6518/2020|EPI ISL 568803|B.1.5|Kenya|2020-05-14	Africa|hCoV-19/South Africa/KRISP-K001035/2020|EPI ISL 509301|H.1|South Africa|2020-07-17	0.0002811412	Africa
Africa|hCoV-19/Kenya/C6524/2020|EPI ISL 568805|A|Kenya|2020-05-14	Africa|hCoV-19/South Africa/KRISP-K001035/2020|EPI ISL 509301|H.1|South Africa|2020-07-17	0.0005520565	Africa
Africa|hCoV-19/Kenya/C656/2020|EPI ISL 457915|B.1.5|Kenya|2020-04-13	Africa|hCoV-19/South Africa/KRISP-K001035/2020|EPI ISL 509301|H.1|South Africa|2020-07-17	0.0002688788	Africa
Africa|hCoV-19/Kenya/C6564/2020|EPI ISL 568806|B.1.5|Kenya|2020-05-14	Africa|hCoV-19/South Africa/KRISP-K001035/2020|EPI ISL 509301|H.1|South Africa|2020-07-17	0.0003175804	Africa
Africa|hCoV-19/Kenya/C6878/2020|EPI ISL 568813|B.1.1|Kenya|2020-05-15	Africa|hCoV-19/South Africa/KRISP-K001035/2020|EPI ISL 509301|H.1|South Africa|2020-07-17	0.0001069101	Africa
Africa|hCoV-19/Kenya/C6914/2020|EPI ISL 568817|B.1|Kenya|2020-05-15	Africa|hCoV-19/South Africa/KRISP-K001035/2020|EPI ISL 509301|H.1|South Africa|2020-07-17	0.0003493091	Africa
Africa|hCoV-19/Kenya/C7081/2020|EPI ISL 568824|B.1.5|Kenya|2020-05-16	Africa|hCoV-19/South Africa/KRISP-K001035/2020|EPI ISL 509301|H.1|South Africa|2020-07-17	0.0002493272	Africa
Africa|hCoV-19/Kenya/C713/2020|EPI ISL 457920|B.1.5|Kenya|2020-04-14	Africa|hCoV-19/South Africa/KRISP-K001035/2020|EPI ISL 509301|H.1|South Africa|2020-07-17	0.0002352529	Africa
Africa|hCoV-19/Kenya/C7579/2020|EPI ISL 568842|A|Kenya|2020-05-16	Africa|hCoV-19/South Africa/KRISP-K001035/2020|EPI ISL 509301|H.1|South Africa|2020-07-17	0.0005881572	Africa
Africa|hCoV-19/Kenya/C7605/2020|EPI ISL 568847|A|Kenya|2020-05-16	Africa|hCoV-19/South Africa/KRISP-K001035/2020|EPI ISL 509301|H.1|South Africa|2020-07-17	0.0005770451	Africa
Africa|hCoV-19/Kenya/C787/2020|EPI ISL 457921|B.1.5|Kenya|2020-04-15	Africa|hCoV-19/South Africa/KRISP-K001035/2020|EPI ISL 509301|H.1|South Africa|2020-07-17	0.0002016326	Africa
Africa|hCoV-19/Kenya/C7949/2020|EPI ISL 568852|B.1|Kenya|2020-05-18	Africa|hCoV-19/South Africa/KRISP-K001035/2020|EPI ISL 509301|H.1|South Africa|2020-07-17	0.0002799766	Africa
Africa|hCoV-19/Kenya/C815/2020|EPI ISL 568706|B.1|Kenya|2020-04-16	Africa|hCoV-19/South Africa/KRISP-K001035/2020|EPI ISL 509301|H.1|South Africa|2020-07-17	0.0002794576	Africa
Africa|hCoV-19/Kenya/C8240/2020|EPI ISL 568855|B.1.5|Kenya|2020-05-19	Africa|hCoV-19/South Africa/KRISP-K001035/2020|EPI ISL 509301|H.1|South Africa|2020-07-17	0.0002459784	Africa
Africa|hCoV-19/Kenya/C926/2020|EPI ISL 457928|B.1.5|Kenya|2020-04-17	Africa|hCoV-19/South Africa/KRISP-K001035/2020|EPI ISL 509301|H.1|South Africa|2020-07-17	0.0002366365	Africa
Africa|hCoV-19/Kenya/D5/2020|EPI ISL 457999|B.1|Kenya|2020-05-22	Africa|hCoV-19/South Africa/KRISP-K001035/2020|EPI ISL 509301|H.1|South Africa|2020-07-17	0.0004819701	Africa
Africa|hCoV-19/Kenya/D6/2020|EPI ISL 458000|B.40|Kenya|2020-03-17	Africa|hCoV-19/South Africa/KRISP-K001035/2020|EPI ISL 509301|H.1|South Africa|2020-07-17	0.0005737656	Africa
Africa|hCoV-19/Kenya/NIC 059/2020|EPI ISL 457827|B.40|Kenya|2020-03	Africa|hCoV-19/South Africa/KRISP-K001035/2020|EPI ISL 509301|H.1|South Africa|2020-07-17	0.0005432545	Africa
Africa|hCoV-19/Kenya/NIC 084/2020|EPI ISL 457828|B|Kenya|2020-03	Africa|hCoV-19/South Africa/KRISP-K001035/2020|EPI ISL 509301|H.1|South Africa|2020-07-17	0.0005042410	Africa
Africa|hCoV-19/Kenya/NIC 087/2020|EPI ISL 457829|B.1.1.20|Kenya|2020-03	Africa|hCoV-19/South Africa/KRISP-K001035/2020|EPI ISL 509301|H.1|South Africa|2020-07-17	0.0001354324	Africa
Africa|hCoV-19/Kenya/NIC 089/2020|EPI ISL 457830|B.1.1.20|Kenya|2020-03	Africa|hCoV-19/South Africa/KRISP-K001035/2020|EPI ISL 509301|H.1|South Africa|2020-07-17	0.0001409034	Africa
Africa|hCoV-19/Kenya/NIC 168/2020|EPI ISL 457832|B.1.255|Kenya|2020-03	Africa|hCoV-19/South Africa/KRISP-K001035/2020|EPI ISL 509301|H.1|South Africa|2020-07-17	0.0002768381	Africa
Africa|hCoV-19/Kenya/NIC 187/2020|EPI ISL 457833|B.1.5|Kenya|2020-03-20	Africa|hCoV-19/South Africa/KRISP-K001035/2020|EPI ISL 509301|H.1|South Africa|2020-07-17	0.0002688607	Africa
Africa|hCoV-19/Kenya/NIC 196/2020|EPI ISL 457834|B.1.1|Kenya|2020-03-21	Africa|hCoV-19/South Africa/KRISP-K001035/2020|EPI ISL 509301|H.1|South Africa|2020-07-17	0.0001053636	Africa
Africa|hCoV-19/Kenya/NIC 248/2020|EPI ISL 457836|B.40|Kenya|2020-03-23	Africa|hCoV-19/South Africa/KRISP-K001035/2020|EPI ISL 509301|H.1|South Africa|2020-07-17	0.0004796099	Africa
Africa|hCoV-19/Kenya/NIC 266/2020|EPI ISL 457838|B.6|Kenya|2020-03-24	Africa|hCoV-19/South Africa/KRISP-K001035/2020|EPI ISL 509301|H.1|South Africa|2020-07-17	0.0005813161	Africa
Africa|hCoV-19/Kenya/NIC 492/2020|EPI ISL 457840|B.1.5|Kenya|2020-03	Africa|hCoV-19/South Africa/KRISP-K001035/2020|EPI ISL 509301|H.1|South Africa|2020-07-17	0.0002092320	Africa
Africa|hCoV-19/Kenya/NIC 512/2020|EPI ISL 457841|B.1.5|Kenya|2020-03	Africa|hCoV-19/South Africa/KRISP-K001035/2020|EPI ISL 509301|H.1|South Africa|2020-07-17	0.0002090789	Africa
Africa|hCoV-19/Kenya/NIC 569/2020|EPI ISL 457843|B.1.1|Kenya|2020-03-29	Africa|hCoV-19/South Africa/KRISP-K001035/2020|EPI ISL 509301|H.1|South Africa|2020-07-17	0.0001344086	Africa
Africa|hCoV-19/Kenya/NIC 593/2020|EPI ISL 457844|B.1.1.316|Kenya|2020-03-29	Africa|hCoV-19/South Africa/KRISP-K001035/2020|EPI ISL 509301|H.1|South Africa|2020-07-17	0.0001383357	Africa
Africa|hCoV-19/Kenya/S052/2020|EPI ISL 457932|B.4|Kenya|2020-03-14	Africa|hCoV-19/South Africa/KRISP-K001035/2020|EPI ISL 509301|H.1|South Africa|2020-07-17	0.0006554796	Africa
Africa|hCoV-19/Kenya/S109/2020|EPI ISL 457933|B.4|Kenya|2020-03-23	Africa|hCoV-19/South Africa/KRISP-K001035/2020|EPI ISL 509301|H.1|South Africa|2020-07-17	0.0006260289	Africa
Africa|hCoV-19/Kenya/S299/2020|EPI ISL 457934|B.1.1.1|Kenya|2020-03-29	Africa|hCoV-19/South Africa/KRISP-K001035/2020|EPI ISL 509301|H.1|South Africa|2020-07-17	0.0002739164	Africa
Africa|hCoV-19/Madagascar/IP-01650/2020|EPI ISL 508862|B.1|Madagascar|2020-03-20	Africa|hCoV-19/South Africa/KRISP-K001035/2020|EPI ISL 509301|H.1|South Africa|2020-07-17	0.0003024804	Africa
Africa|hCoV-19/Madagascar/IP-01861/2020|EPI ISL 508863|B.1|Madagascar|2020-03-22	Africa|hCoV-19/South Africa/KRISP-K001035/2020|EPI ISL 509301|H.1|South Africa|2020-07-17	0.0003024804	Africa
Africa|hCoV-19/Mali/M002593/2020|EPI ISL 487446|A|Mali|2020-04-06	Africa|hCoV-19/South Africa/KRISP-K001035/2020|EPI ISL 509301|H.1|South Africa|2020-07-17	0.0005714847	Africa
Africa|hCoV-19/Mali/M002615/2020|EPI ISL 487447|A|Mali|2020-04-06	Africa|hCoV-19/South Africa/KRISP-K001035/2020|EPI ISL 509301|H.1|South Africa|2020-07-17	0.0005379113	Africa
Africa|hCoV-19/Mali/M002616/2020|EPI ISL 487448|A|Mali|2020-04-06	Africa|hCoV-19/South Africa/KRISP-K001035/2020|EPI ISL 509301|H.1|South Africa|2020-07-17	0.0005052106	Africa
Africa|hCoV-19/Mali/M002618/2020|EPI ISL 487449|A|Mali|2020-04-06	Africa|hCoV-19/South Africa/KRISP-K001035/2020|EPI ISL 509301|H.1|South Africa|2020-07-17	0.0005714867	Africa
Africa|hCoV-19/Mali/M002644/2020|EPI ISL 487450|A|Mali|2020-04-08	Africa|hCoV-19/South Africa/KRISP-K001035/2020|EPI ISL 509301|H.1|South Africa|2020-07-17	0.0006051564	Africa
Africa|hCoV-19/Mali/M002659/2020|EPI ISL 487451|A|Mali|2020-04-09	Africa|hCoV-19/South Africa/KRISP-K001035/2020|EPI ISL 509301|H.1|South Africa|2020-07-17	0.0005378571	Africa
Africa|hCoV-19/Mali/M002663/2020|EPI ISL 487452|A|Mali|2020-04-09	Africa|hCoV-19/South Africa/KRISP-K001035/2020|EPI ISL 509301|H.1|South Africa|2020-07-17	0.0006387440	Africa
Africa|hCoV-19/Mali/M002667/2020|EPI ISL 487453|B.1|Mali|2020-04-10	Africa|hCoV-19/South Africa/KRISP-K001035/2020|EPI ISL 509301|H.1|South Africa|2020-07-17	0.0003024804	Africa
Africa|hCoV-19/Mali/M002672/2020|EPI ISL 487454|B|Mali|2020-04-10	Africa|hCoV-19/South Africa/KRISP-K001035/2020|EPI ISL 509301|H.1|South Africa|2020-07-17	0.0004707278	Africa
Africa|hCoV-19/Mali/M002673/2020|EPI ISL 487455|B.1|Mali|2020-04-10	Africa|hCoV-19/South Africa/KRISP-K001035/2020|EPI ISL 509301|H.1|South Africa|2020-07-17	0.0003024744	Africa
Africa|hCoV-19/Mali/M002675/2020|EPI ISL 487456|A|Mali|2020-04-10	Africa|hCoV-19/South Africa/KRISP-K001035/2020|EPI ISL 509301|H.1|South Africa|2020-07-17	0.0005378571	Africa
Africa|hCoV-19/Mali/M002698/2020|EPI ISL 487457|A|Mali|2020-04-12	Africa|hCoV-19/South Africa/KRISP-K001035/2020|EPI ISL 509301|H.1|South Africa|2020-07-17	0.0005048127	Africa
Africa|hCoV-19/Mali/M002700/2020|EPI ISL 487458|B.1|Mali|2020-04-12	Africa|hCoV-19/South Africa/KRISP-K001035/2020|EPI ISL 509301|H.1|South Africa|2020-07-17	0.0004387162	Africa
Africa|hCoV-19/Mali/M002703/2020|EPI ISL 487459|B.1|Mali|2020-04-12	Africa|hCoV-19/South Africa/KRISP-K001035/2020|EPI ISL 509301|H.1|South Africa|2020-07-17	0.0003697058	Africa
Africa|hCoV-19/Mali/M002704/2020|EPI ISL 487460|A|Mali|2020-04-12	Africa|hCoV-19/South Africa/KRISP-K001035/2020|EPI ISL 509301|H.1|South Africa|2020-07-17	0.0004705854	Africa
Africa|hCoV-19/Mali/M002707/2020|EPI ISL 487461|A|Mali|2020-04-12	Africa|hCoV-19/South Africa/KRISP-K001035/2020|EPI ISL 509301|H.1|South Africa|2020-07-17	0.0006387718	Africa
Africa|hCoV-19/Mali/M002758/2020|EPI ISL 487462|B.1|Mali|2020-04-13	Africa|hCoV-19/South Africa/KRISP-K001035/2020|EPI ISL 509301|H.1|South Africa|2020-07-17	0.0004033683	Africa
Africa|hCoV-19/Mali/M002823/2020|EPI ISL 487463|A|Mali|2020-04-14	Africa|hCoV-19/South Africa/KRISP-K001035/2020|EPI ISL 509301|H.1|South Africa|2020-07-17	0.0005714712	Africa
Africa|hCoV-19/Mali/M002824/2020|EPI ISL 487464|B.1.3|Mali|2020-04-14	Africa|hCoV-19/South Africa/KRISP-K001035/2020|EPI ISL 509301|H.1|South Africa|2020-07-17	0.0004033492	Africa
Africa|hCoV-19/Mali/M002826/2020|EPI ISL 487465|A|Mali|2020-04-14	Africa|hCoV-19/South Africa/KRISP-K001035/2020|EPI ISL 509301|H.1|South Africa|2020-07-17	0.0005042308	Africa
Africa|hCoV-19/Mali/M002830/2020|EPI ISL 487466|B.1.275|Mali|2020-04-14	Africa|hCoV-19/South Africa/KRISP-K001035/2020|EPI ISL 509301|H.1|South Africa|2020-07-17	0.0003697454	Africa
Africa|hCoV-19/Morocco/15N/2020|EPI ISL 458150|B.1.1|Morocco|2020-05-15	Africa|hCoV-19/South Africa/KRISP-K001035/2020|EPI ISL 509301|H.1|South Africa|2020-07-17	0.0004038283	Africa
Africa|hCoV-19/Morocco/6887/2020|EPI ISL 459965|B.1.1|Morocco|2020-03-03	Africa|hCoV-19/South Africa/KRISP-K001035/2020|EPI ISL 509301|H.1|South Africa|2020-07-17	0.0001008010	Africa
Africa|hCoV-19/Morocco/6888/2020|EPI ISL 459966|B.1.1|Morocco|2020-03-15	Africa|hCoV-19/South Africa/KRISP-K001035/2020|EPI ISL 509301|H.1|South Africa|2020-07-17	0.0002016191	Africa
Africa|hCoV-19/Morocco/6889/2020|EPI ISL 459967|B.1.5|Morocco|2020-03-15	Africa|hCoV-19/South Africa/KRISP-K001035/2020|EPI ISL 509301|H.1|South Africa|2020-07-17	0.0002034922	Africa
Africa|hCoV-19/Morocco/6890/2020|EPI ISL 459968|B.1.5|Morocco|2020-03-17	Africa|hCoV-19/South Africa/KRISP-K001035/2020|EPI ISL 509301|H.1|South Africa|2020-07-17	0.0002705541	Africa
Africa|hCoV-19/Morocco/6891/2020|EPI ISL 459969|B.1.255|Morocco|2020-03-20	Africa|hCoV-19/South Africa/KRISP-K001035/2020|EPI ISL 509301|H.1|South Africa|2020-07-17	0.0002717419	Africa
Africa|hCoV-19/Morocco/6892/2020|EPI ISL 459970|B.1.5|Morocco|2020-03-17	Africa|hCoV-19/South Africa/KRISP-K001035/2020|EPI ISL 509301|H.1|South Africa|2020-07-17	0.0002718961	Africa
Africa|hCoV-19/Morocco/6893/2020|EPI ISL 459971|B.1.153|Morocco|2020-03-18	Africa|hCoV-19/South Africa/KRISP-K001035/2020|EPI ISL 509301|H.1|South Africa|2020-07-17	0.0004430691	Africa
Africa|hCoV-19/Morocco/6894/2020|EPI ISL 459972|B.1|Morocco|2020-03-20	Africa|hCoV-19/South Africa/KRISP-K001035/2020|EPI ISL 509301|H.1|South Africa|2020-07-17	0.0004033493	Africa
Africa|hCoV-19/Morocco/6895/2020|EPI ISL 459973|B.1.1|Morocco|2020-03-20	Africa|hCoV-19/South Africa/KRISP-K001035/2020|EPI ISL 509301|H.1|South Africa|2020-07-17	0.0001344041	Africa
Africa|hCoV-19/Morocco/6897/2020|EPI ISL 459975|B.1.5|Morocco|2020-03-21	Africa|hCoV-19/South Africa/KRISP-K001035/2020|EPI ISL 509301|H.1|South Africa|2020-07-17	0.0002688697	Africa
Africa|hCoV-19/Morocco/6898/2020|EPI ISL 459976|B.1|Morocco|2020-03-16	Africa|hCoV-19/South Africa/KRISP-K001035/2020|EPI ISL 509301|H.1|South Africa|2020-07-17	0.0003361254	Africa
Africa|hCoV-19/Morocco/6899/2020|EPI ISL 459977|B.1.1|Morocco|2020-04-21	Africa|hCoV-19/South Africa/KRISP-K001035/2020|EPI ISL 509301|H.1|South Africa|2020-07-17	0.0001344100	Africa
Africa|hCoV-19/Morocco/6900/2020|EPI ISL 459978|B.1.1.247|Morocco|2020-04-20	Africa|hCoV-19/South Africa/KRISP-K001035/2020|EPI ISL 509301|H.1|South Africa|2020-07-17	0.0002352419	Africa
Africa|hCoV-19/Morocco/6901/2020|EPI ISL 459979|B.1|Morocco|2020-04-19	Africa|hCoV-19/South Africa/KRISP-K001035/2020|EPI ISL 509301|H.1|South Africa|2020-07-17	0.0003360961	Africa
Africa|hCoV-19/Morocco/6902/2020|EPI ISL 459980|B.1.1|Morocco|2020-04-19	Africa|hCoV-19/South Africa/KRISP-K001035/2020|EPI ISL 509301|H.1|South Africa|2020-07-17	0.0002688534	Africa
Africa|hCoV-19/Morocco/6903/2020|EPI ISL 459981|B.1|Morocco|2020-04-19	Africa|hCoV-19/South Africa/KRISP-K001035/2020|EPI ISL 509301|H.1|South Africa|2020-07-17	0.0004706136	Africa
Africa|hCoV-19/Morocco/6904/2020|EPI ISL 459982|B.1|Morocco|2020-04-18	Africa|hCoV-19/South Africa/KRISP-K001035/2020|EPI ISL 509301|H.1|South Africa|2020-07-17	0.0004369911	Africa
Africa|hCoV-19/Morocco/6905/2020|EPI ISL 459983|B.1.1|Morocco|2020-04-21	Africa|hCoV-19/South Africa/KRISP-K001035/2020|EPI ISL 509301|H.1|South Africa|2020-07-17	0.0002016319	Africa
Africa|hCoV-19/Morocco/6906/2020|EPI ISL 459984|B.1.1|Morocco|2020-04-06	Africa|hCoV-19/South Africa/KRISP-K001035/2020|EPI ISL 509301|H.1|South Africa|2020-07-17	0.0001008010	Africa
Africa|hCoV-19/Morocco/AZ183/2020|EPI ISL 476026|B.1.1|Morocco|2020-05-11	Africa|hCoV-19/South Africa/KRISP-K001035/2020|EPI ISL 509301|H.1|South Africa|2020-07-17	0.0003024793	Africa
Africa|hCoV-19/Morocco/CA24/2020|EPI ISL 476025|B.1.1|Morocco|2020-05-02	Africa|hCoV-19/South Africa/KRISP-K001035/2020|EPI ISL 509301|H.1|South Africa|2020-07-17	0.0004369939	Africa
Africa|hCoV-19/Morocco/HMIMV-Rabat102-03/2020|EPI ISL 471456|B.1|Morocco|2020-03-31	Africa|hCoV-19/South Africa/KRISP-K001035/2020|EPI ISL 509301|H.1|South Africa|2020-07-17	0.0004369895	Africa
Africa|hCoV-19/Morocco/HMIMV-Rabat1025-04/2020|EPI ISL 471457|B.1|Morocco|2020-04-13	Africa|hCoV-19/South Africa/KRISP-K001035/2020|EPI ISL 509301|H.1|South Africa|2020-07-17	0.0003697380	Africa
Africa|hCoV-19/Morocco/HMIMV-Rabat1429-04/2020|EPI ISL 471458|B.1|Morocco|2020-04-19	Africa|hCoV-19/South Africa/KRISP-K001035/2020|EPI ISL 509301|H.1|South Africa|2020-07-17	0.0004706358	Africa
Africa|hCoV-19/Morocco/HMIMV-Rabat1435-04/2020|EPI ISL 471459|B.1|Morocco|2020-04-19	Africa|hCoV-19/South Africa/KRISP-K001035/2020|EPI ISL 509301|H.1|South Africa|2020-07-17	0.0003361041	Africa
Africa|hCoV-19/Morocco/HMIMV-Rabat1462-04/2020|EPI ISL 471460|B.1|Morocco|2020-04-19	Africa|hCoV-19/South Africa/KRISP-K001035/2020|EPI ISL 509301|H.1|South Africa|2020-07-17	0.0004369911	Africa
Africa|hCoV-19/Morocco/OUA677-19/2020|EPI ISL 451400|B.1.5|Morocco|2020-04-23	Africa|hCoV-19/South Africa/KRISP-K001035/2020|EPI ISL 509301|H.1|South Africa|2020-07-17	0.0003361187	Africa
Africa|hCoV-19/Morocco/RA85/2020|EPI ISL 467299|B.1|Morocco|2020-05-21	Africa|hCoV-19/South Africa/KRISP-K001035/2020|EPI ISL 509301|H.1|South Africa|2020-07-17	0.0008071488	Africa
Africa|hCoV-19/Morocco/RMPS-01/2020|EPI ISL 469017|B.1|Morocco|2020-04-13	Africa|hCoV-19/South Africa/KRISP-K001035/2020|EPI ISL 509301|H.1|South Africa|2020-07-17	0.0003024804	Africa
Africa|hCoV-19/Morocco/RMPS-02/2020|EPI ISL 469049|B.1|Morocco|2020-03-30	Africa|hCoV-19/South Africa/KRISP-K001035/2020|EPI ISL 509301|H.1|South Africa|2020-07-17	0.0003024936	Africa
Africa|hCoV-19/Morocco/RMPS-03/2020|EPI ISL 469051|B.1|Morocco|2020-04-03	Africa|hCoV-19/South Africa/KRISP-K001035/2020|EPI ISL 509301|H.1|South Africa|2020-07-17	0.0004033492	Africa
Africa|hCoV-19/Morocco/RMPS-04/2020|EPI ISL 469052|B.1|Morocco|2020-03-30	Africa|hCoV-19/South Africa/KRISP-K001035/2020|EPI ISL 509301|H.1|South Africa|2020-07-17	0.0003024804	Africa
Africa|hCoV-19/Morocco/RMPS-05/2020|EPI ISL 469053|B.1|Morocco|2020-03-30	Africa|hCoV-19/South Africa/KRISP-K001035/2020|EPI ISL 509301|H.1|South Africa|2020-07-17	0.0002688660	Africa
Africa|hCoV-19/Morocco/RMPS-06/2020|EPI ISL 469054|B.1|Morocco|2020-04-01	Africa|hCoV-19/South Africa/KRISP-K001035/2020|EPI ISL 509301|H.1|South Africa|2020-07-17	0.0003024804	Africa
Africa|hCoV-19/Morocco/RMPS-12/2020|EPI ISL 482737|B.1.1|Morocco|2020-05-08	Africa|hCoV-19/South Africa/KRISP-K001035/2020|EPI ISL 509301|H.1|South Africa|2020-07-17	0.0003078344	Africa
Africa|hCoV-19/Morocco/RMPS-13/2020|EPI ISL 482738|B.1|Morocco|2020-04-10	Africa|hCoV-19/South Africa/KRISP-K001035/2020|EPI ISL 509301|H.1|South Africa|2020-07-17	0.0003078176	Africa
Africa|hCoV-19/Morocco/RMPS-14/2020|EPI ISL 482739|B.1|Morocco|2020-04-22	Africa|hCoV-19/South Africa/KRISP-K001035/2020|EPI ISL 509301|H.1|South Africa|2020-07-17	0.0003139369	Africa
Africa|hCoV-19/Morocco/refstage1/2020|EPI ISL 476559|B.1.5|Morocco|2020-02-27	Africa|hCoV-19/South Africa/KRISP-K001035/2020|EPI ISL 509301|H.1|South Africa|2020-07-17	0.0002016327	Africa
Africa|hCoV-19/Nigeria/AB03-CV135/2020|EPI ISL 527872|B.1.5|Nigeria|2020-05-12	Africa|hCoV-19/South Africa/KRISP-K001035/2020|EPI ISL 509301|H.1|South Africa|2020-07-17	0.0003397143	Africa
Africa|hCoV-19/Nigeria/ED01-CV155/2020|EPI ISL 527873|B.40|Nigeria|2020-02-21	Africa|hCoV-19/South Africa/KRISP-K001035/2020|EPI ISL 509301|H.1|South Africa|2020-07-17	0.0006051513	Africa
Africa|hCoV-19/Nigeria/ED02-CV156/2020|EPI ISL 527874|B.40|Nigeria|2020-03-23	Africa|hCoV-19/South Africa/KRISP-K001035/2020|EPI ISL 509301|H.1|South Africa|2020-07-17	0.0005042409	Africa
Africa|hCoV-19/Nigeria/ED03-CV157/2020|EPI ISL 527875|B.40|Nigeria|2020-03-26	Africa|hCoV-19/South Africa/KRISP-K001035/2020|EPI ISL 509301|H.1|South Africa|2020-07-17	0.0006591272	Africa
Africa|hCoV-19/Nigeria/ED04-CV158/2020|EPI ISL 527876|A|Nigeria|2020-03-25	Africa|hCoV-19/South Africa/KRISP-K001035/2020|EPI ISL 509301|H.1|South Africa|2020-07-17	0.0005378671	Africa
Africa|hCoV-19/Nigeria/ED06-CV159/2020|EPI ISL 527877|A|Nigeria|2020-03-25	Africa|hCoV-19/South Africa/KRISP-K001035/2020|EPI ISL 509301|H.1|South Africa|2020-07-17	0.0005555879	Africa
Africa|hCoV-19/Nigeria/ED07-CV160/2020|EPI ISL 527878|B.40|Nigeria|2020-03-31	Africa|hCoV-19/South Africa/KRISP-K001035/2020|EPI ISL 509301|H.1|South Africa|2020-07-17	0.0006388518	Africa
Africa|hCoV-19/Nigeria/ED1010-CV215/2020|EPI ISL 527879|B.1.1.229|Nigeria|2020-05-04	Africa|hCoV-19/South Africa/KRISP-K001035/2020|EPI ISL 509301|H.1|South Africa|2020-07-17	0.0001680125	Africa
Africa|hCoV-19/Nigeria/ED18-CV161/2020|EPI ISL 527880|B.1.5|Nigeria|2020-03-25	Africa|hCoV-19/South Africa/KRISP-K001035/2020|EPI ISL 509301|H.1|South Africa|2020-07-17	0.0002357759	Africa
Africa|hCoV-19/Nigeria/ED20-CV162/2020|EPI ISL 527881|B.1|Nigeria|2020-03-30	Africa|hCoV-19/South Africa/KRISP-K001035/2020|EPI ISL 509301|H.1|South Africa|2020-07-17	0.0003024804	Africa
Africa|hCoV-19/Nigeria/ED25-CV163/2020|EPI ISL 527882|B.1.5|Nigeria|2020-05-09	Africa|hCoV-19/South Africa/KRISP-K001035/2020|EPI ISL 509301|H.1|South Africa|2020-07-17	0.0002352428	Africa
Africa|hCoV-19/Nigeria/ED32-CV164/2020|EPI ISL 527883|B.1.5|Nigeria|2020-05-18	Africa|hCoV-19/South Africa/KRISP-K001035/2020|EPI ISL 509301|H.1|South Africa|2020-07-17	0.0002373134	Africa
Africa|hCoV-19/Nigeria/ED46-CV165/2020|EPI ISL 527884|B.1.1.229|Nigeria|2020-04-24	Africa|hCoV-19/South Africa/KRISP-K001035/2020|EPI ISL 509301|H.1|South Africa|2020-07-17	0.0002352380	Africa
Africa|hCoV-19/Nigeria/ED48-CV193/2020|EPI ISL 527885|B.1.5|Nigeria|2020-04-26	Africa|hCoV-19/South Africa/KRISP-K001035/2020|EPI ISL 509301|H.1|South Africa|2020-07-17	0.0001720996	Africa
Africa|hCoV-19/Nigeria/EK025-CV58/2020|EPI ISL 487098|B.1.1.71|Nigeria|2020-04-19	Africa|hCoV-19/South Africa/KRISP-K001035/2020|EPI ISL 509301|H.1|South Africa|2020-07-17	0.0002409090	Africa
Africa|hCoV-19/Nigeria/EK084-CV50/2020|EPI ISL 487105|B.1.1.71|Nigeria|2020-04-23	Africa|hCoV-19/South Africa/KRISP-K001035/2020|EPI ISL 509301|H.1|South Africa|2020-07-17	0.0002352362	Africa
Africa|hCoV-19/Nigeria/EK220-CV54/2020|EPI ISL 487102|B.1.1|Nigeria|2020-05-14	Africa|hCoV-19/South Africa/KRISP-K001035/2020|EPI ISL 509301|H.1|South Africa|2020-07-17	0.0002018680	Africa
Africa|hCoV-19/Nigeria/EK254-CV60/2020|EPI ISL 487096|B.1.1|Nigeria|2020-05-19	Africa|hCoV-19/South Africa/KRISP-K001035/2020|EPI ISL 509301|H.1|South Africa|2020-07-17	0.0002071711	Africa
Africa|hCoV-19/Nigeria/EK291-CV115/2020|EPI ISL 527887|B.1.1|Nigeria|2020-06-02	Africa|hCoV-19/South Africa/KRISP-K001035/2020|EPI ISL 509301|H.1|South Africa|2020-07-17	0.0002352521	Africa
Africa|hCoV-19/Nigeria/KW017-CV24/2020|EPI ISL 455362|B.1.255|Nigeria|2020-04-10	Africa|hCoV-19/South Africa/KRISP-K001035/2020|EPI ISL 509301|H.1|South Africa|2020-07-17	0.0003361108	Africa
Africa|hCoV-19/Nigeria/KW298-CV48/2020|EPI ISL 487107|A|Nigeria|2020-05-08	Africa|hCoV-19/South Africa/KRISP-K001035/2020|EPI ISL 509301|H.1|South Africa|2020-07-17	0.0006051279	Africa
Africa|hCoV-19/Nigeria/KW326-CV52/2020|EPI ISL 487103|B.1.1|Nigeria|2020-05-09	Africa|hCoV-19/South Africa/KRISP-K001035/2020|EPI ISL 509301|H.1|South Africa|2020-07-17	0.0001689393	Africa
Africa|hCoV-19/Nigeria/Lagos01/2020|EPI ISL 413550|B.1.1|Nigeria|2020-02-27	Africa|hCoV-19/South Africa/KRISP-K001035/2020|EPI ISL 509301|H.1|South Africa|2020-07-17	0.0001360989	Africa
Africa|hCoV-19/Nigeria/NG57752/2020|EPI ISL 462992|B.1.1|Nigeria|2020-03	Africa|hCoV-19/South Africa/KRISP-K001035/2020|EPI ISL 509301|H.1|South Africa|2020-07-17	0.0001682158	Africa
Africa|hCoV-19/Nigeria/OG007-CV22/2020|EPI ISL 455412|B.40|Nigeria|2020-03-29	Africa|hCoV-19/South Africa/KRISP-K001035/2020|EPI ISL 509301|H.1|South Africa|2020-07-17	0.0005378912	Africa
Africa|hCoV-19/Nigeria/ON191-CV49/2020|EPI ISL 487106|B.1.246|Nigeria|2020-06-30	Africa|hCoV-19/South Africa/KRISP-K001035/2020|EPI ISL 509301|H.1|South Africa|2020-07-17	0.0004052969	Africa
Africa|hCoV-19/Nigeria/ON505-CV43/2020|EPI ISL 487112|B.1.246|Nigeria|2020-05-24	Africa|hCoV-19/South Africa/KRISP-K001035/2020|EPI ISL 509301|H.1|South Africa|2020-07-17	0.0004705931	Africa
Africa|hCoV-19/Nigeria/ON507-CV44/2020|EPI ISL 487111|B.1.1.10|Nigeria|2020-05-24	Africa|hCoV-19/South Africa/KRISP-K001035/2020|EPI ISL 509301|H.1|South Africa|2020-07-17	0.0003028467	Africa
Africa|hCoV-19/Nigeria/ON595-CV121/2020|EPI ISL 527888|B.1.1.90|Nigeria|2020-06-03	Africa|hCoV-19/South Africa/KRISP-K001035/2020|EPI ISL 509301|H.1|South Africa|2020-07-17	0.0002688597	Africa
Africa|hCoV-19/Nigeria/ON705-CV153/2020|EPI ISL 527889|B.1.1.1|Nigeria|2020-06-09	Africa|hCoV-19/South Africa/KRISP-K001035/2020|EPI ISL 509301|H.1|South Africa|2020-07-17	0.0003696971	Africa
Africa|hCoV-19/Nigeria/ON752-CV144/2020|EPI ISL 527890|B.1|Nigeria|2020-06-11	Africa|hCoV-19/South Africa/KRISP-K001035/2020|EPI ISL 509301|H.1|South Africa|2020-07-17	0.0004372791	Africa
Africa|hCoV-19/Nigeria/ON920-CV152/2020|EPI ISL 527891|B.1.1.220|Nigeria|2020-06-16	Africa|hCoV-19/South Africa/KRISP-K001035/2020|EPI ISL 509301|H.1|South Africa|2020-07-17	0.0002691672	Africa
Africa|hCoV-19/Nigeria/ON969-CV145/2020|EPI ISL 527892|B.1.1|Nigeria|2020-06-17	Africa|hCoV-19/South Africa/KRISP-K001035/2020|EPI ISL 509301|H.1|South Africa|2020-07-17	0.0002688768	Africa
Africa|hCoV-19/Nigeria/OS016-CV3/2020|EPI ISL 455413|B.40|Nigeria|2020-03-27	Africa|hCoV-19/South Africa/KRISP-K001035/2020|EPI ISL 509301|H.1|South Africa|2020-07-17	0.0005057366	Africa
Africa|hCoV-19/Nigeria/OS030-CV5/2020|EPI ISL 455415|A|Nigeria|2020-03-29	Africa|hCoV-19/South Africa/KRISP-K001035/2020|EPI ISL 509301|H.1|South Africa|2020-07-17	0.0006967797	Africa
Africa|hCoV-19/Nigeria/OS055-CV8/2020|EPI ISL 455418|A|Nigeria|2020-03-29	Africa|hCoV-19/South Africa/KRISP-K001035/2020|EPI ISL 509301|H.1|South Africa|2020-07-17	0.0006903815	Africa
Africa|hCoV-19/Nigeria/OS060-CV9/2020|EPI ISL 455419|B.1|Nigeria|2020-03-29	Africa|hCoV-19/South Africa/KRISP-K001035/2020|EPI ISL 509301|H.1|South Africa|2020-07-17	0.0004407040	Africa
Africa|hCoV-19/Nigeria/OS070-CV11/2020|EPI ISL 455422|A|Nigeria|2020-03-29	Africa|hCoV-19/South Africa/KRISP-K001035/2020|EPI ISL 509301|H.1|South Africa|2020-07-17	0.0006724206	Africa
Africa|hCoV-19/Nigeria/OS085-CV14/2020|EPI ISL 455424|A|Nigeria|2020-03-29	Africa|hCoV-19/South Africa/KRISP-K001035/2020|EPI ISL 509301|H.1|South Africa|2020-07-17	0.0005715096	Africa
Africa|hCoV-19/Nigeria/OS125-CV20/2020|EPI ISL 455427|A|Nigeria|2020-03-29	Africa|hCoV-19/South Africa/KRISP-K001035/2020|EPI ISL 509301|H.1|South Africa|2020-07-17	0.0006994574	Africa
Africa|hCoV-19/Nigeria/OS294-CV42/2020|EPI ISL 487113|B.1.5|Nigeria|2020-04-23	Africa|hCoV-19/South Africa/KRISP-K001035/2020|EPI ISL 509301|H.1|South Africa|2020-07-17	0.0003024865	Africa
Africa|hCoV-19/Nigeria/OS524-CV45/2020|EPI ISL 487110|B.1.22|Nigeria|2020-05-11	Africa|hCoV-19/South Africa/KRISP-K001035/2020|EPI ISL 509301|H.1|South Africa|2020-07-17	0.0004033492	Africa
Africa|hCoV-19/Nigeria/OS589-CV46/2020|EPI ISL 487109|B.1.22|Nigeria|2020-05-29	Africa|hCoV-19/South Africa/KRISP-K001035/2020|EPI ISL 509301|H.1|South Africa|2020-07-17	0.0004371217	Africa
Africa|hCoV-19/Nigeria/OY008-CV29/2020|EPI ISL 455429|B.1|Nigeria|2020-03-27	Africa|hCoV-19/South Africa/KRISP-K001035/2020|EPI ISL 509301|H.1|South Africa|2020-07-17	0.0003024804	Africa
Africa|hCoV-19/Nigeria/OY045A-CV35/2020|EPI ISL 455431|B.40|Nigeria|2020-04-02	Africa|hCoV-19/South Africa/KRISP-K001035/2020|EPI ISL 509301|H.1|South Africa|2020-07-17	0.0005043595	Africa
Africa|hCoV-19/Nigeria/OY094-CV57/2020|EPI ISL 487099|B.1.1.102|Nigeria|2020-04-24	Africa|hCoV-19/South Africa/KRISP-K001035/2020|EPI ISL 509301|H.1|South Africa|2020-07-17	0.0001680232	Africa
Africa|hCoV-19/Nigeria/OY175-CV51/2020|EPI ISL 487104|B.1|Nigeria|2020-05-03	Africa|hCoV-19/South Africa/KRISP-K001035/2020|EPI ISL 509301|H.1|South Africa|2020-07-17	0.0004093667	Africa
Africa|hCoV-19/Nigeria/OY233-CV66/2020|EPI ISL 487091|B.1.246|Nigeria|2020-05-13	Africa|hCoV-19/South Africa/KRISP-K001035/2020|EPI ISL 509301|H.1|South Africa|2020-07-17	0.0005715075	Africa
Africa|hCoV-19/Nigeria/OY260-CV55/2020|EPI ISL 487101|B.1.265|Nigeria|2020-05-16	Africa|hCoV-19/South Africa/KRISP-K001035/2020|EPI ISL 509301|H.1|South Africa|2020-07-17	0.0004705931	Africa
Africa|hCoV-19/Nigeria/OY592-CV167/2020|EPI ISL 527898|B.1.265|Nigeria|2020-06-10	Africa|hCoV-19/South Africa/KRISP-K001035/2020|EPI ISL 509301|H.1|South Africa|2020-07-17	0.0005715402	Africa
Africa|hCoV-19/Nigeria/OY595-CV168/2020|EPI ISL 527899|B.1.265|Nigeria|2020-06-09	Africa|hCoV-19/South Africa/KRISP-K001035/2020|EPI ISL 509301|H.1|South Africa|2020-07-17	0.0005908213	Africa
Africa|hCoV-19/Nigeria/OY598-CV169/2020|EPI ISL 527900|B.1.1|Nigeria|2020-06-09	Africa|hCoV-19/South Africa/KRISP-K001035/2020|EPI ISL 509301|H.1|South Africa|2020-07-17	0.0003784568	Africa
Africa|hCoV-19/Nigeria/OY605-CV170/2020|EPI ISL 527901|B.1.1|Nigeria|2020-06-12	Africa|hCoV-19/South Africa/KRISP-K001035/2020|EPI ISL 509301|H.1|South Africa|2020-07-17	0.0004033136	Africa
Africa|hCoV-19/Nigeria/OY608-CV172/2020|EPI ISL 527903|B.1.1|Nigeria|2020-06-11	Africa|hCoV-19/South Africa/KRISP-K001035/2020|EPI ISL 509301|H.1|South Africa|2020-07-17	0.0002714343	Africa
Africa|hCoV-19/Nigeria/OY612-CV173/2020|EPI ISL 527904|B.1.1|Nigeria|2020-06-13	Africa|hCoV-19/South Africa/KRISP-K001035/2020|EPI ISL 509301|H.1|South Africa|2020-07-17	0.0002690893	Africa
Africa|hCoV-19/Nigeria/OY616-CV174/2020|EPI ISL 527905|B.1.1|Nigeria|2020-06-12	Africa|hCoV-19/South Africa/KRISP-K001035/2020|EPI ISL 509301|H.1|South Africa|2020-07-17	0.0004039113	Africa
Africa|hCoV-19/Nigeria/OY625-CV182/2020|EPI ISL 527909|B.1.1|Nigeria|2020-06-13	Africa|hCoV-19/South Africa/KRISP-K001035/2020|EPI ISL 509301|H.1|South Africa|2020-07-17	0.0002720627	Africa
Africa|hCoV-19/Nigeria/OY626-CV183/2020|EPI ISL 527910|B.1.1|Nigeria|2020-06-13	Africa|hCoV-19/South Africa/KRISP-K001035/2020|EPI ISL 509301|H.1|South Africa|2020-07-17	0.0002710396	Africa
Africa|hCoV-19/Nigeria/OY627-CV184/2020|EPI ISL 527911|B.1.1|Nigeria|2020-06-13	Africa|hCoV-19/South Africa/KRISP-K001035/2020|EPI ISL 509301|H.1|South Africa|2020-07-17	0.0001344569	Africa
Africa|hCoV-19/Nigeria/OY628-CV185/2020|EPI ISL 527912|B.1.1|Nigeria|2020-06-13	Africa|hCoV-19/South Africa/KRISP-K001035/2020|EPI ISL 509301|H.1|South Africa|2020-07-17	0.0003697206	Africa
Africa|hCoV-19/Nigeria/OY633-CV189/2020|EPI ISL 527914|B.1.1.71|Nigeria|2020-06-16	Africa|hCoV-19/South Africa/KRISP-K001035/2020|EPI ISL 509301|H.1|South Africa|2020-07-17	0.0003360882	Africa
Africa|hCoV-19/Nigeria/OY636-CV192/2020|EPI ISL 527915|B.1.1|Nigeria|2020-06-17	Africa|hCoV-19/South Africa/KRISP-K001035/2020|EPI ISL 509301|H.1|South Africa|2020-07-17	0.0002352270	Africa
Africa|hCoV-19/Senegal/003/2020|EPI ISL 418206|B.1.356|Senegal|2020-02-28	Africa|hCoV-19/South Africa/KRISP-K001035/2020|EPI ISL 509301|H.1|South Africa|2020-07-17	0.0003369340	Africa
Africa|hCoV-19/Senegal/016/2020|EPI ISL 418207|B.1.356|Senegal|2020-03-02	Africa|hCoV-19/South Africa/KRISP-K001035/2020|EPI ISL 509301|H.1|South Africa|2020-07-17	0.0003360961	Africa
Africa|hCoV-19/Senegal/020/2020|EPI ISL 418208|B.1.356|Senegal|2020-03-04	Africa|hCoV-19/South Africa/KRISP-K001035/2020|EPI ISL 509301|H.1|South Africa|2020-07-17	0.0003033132	Africa
Africa|hCoV-19/Senegal/026/2020|EPI ISL 418209|B.1.356|Senegal|2020-03-03	Africa|hCoV-19/South Africa/KRISP-K001035/2020|EPI ISL 509301|H.1|South Africa|2020-07-17	0.0003697133	Africa
Africa|hCoV-19/Senegal/073/2020|EPI ISL 418210|B.1|Senegal|2020-03-10	Africa|hCoV-19/South Africa/KRISP-K001035/2020|EPI ISL 509301|H.1|South Africa|2020-07-17	0.0002352530	Africa
Africa|hCoV-19/Senegal/082/2020|EPI ISL 418211|B.1|Senegal|2020-03-11	Africa|hCoV-19/South Africa/KRISP-K001035/2020|EPI ISL 509301|H.1|South Africa|2020-07-17	0.0002353637	Africa
Africa|hCoV-19/Senegal/087/2020|EPI ISL 418212|B.1|Senegal|2020-03-11	Africa|hCoV-19/South Africa/KRISP-K001035/2020|EPI ISL 509301|H.1|South Africa|2020-07-17	0.0002022374	Africa
Africa|hCoV-19/Senegal/094/2020|EPI ISL 418213|B.1|Senegal|2020-03-12	Africa|hCoV-19/South Africa/KRISP-K001035/2020|EPI ISL 509301|H.1|South Africa|2020-07-17	0.0002691193	Africa
Africa|hCoV-19/Senegal/102/2020|EPI ISL 418214|B.1|Senegal|2020-03-12	Africa|hCoV-19/South Africa/KRISP-K001035/2020|EPI ISL 509301|H.1|South Africa|2020-07-17	0.0002093780	Africa
Africa|hCoV-19/Senegal/119/2020|EPI ISL 418215|B.1|Senegal|2020-03-12	Africa|hCoV-19/South Africa/KRISP-K001035/2020|EPI ISL 509301|H.1|South Africa|2020-07-17	0.0003048321	Africa
Africa|hCoV-19/Senegal/1351/2020|EPI ISL 480556|B.6|Senegal|2020-03-28	Africa|hCoV-19/South Africa/KRISP-K001035/2020|EPI ISL 509301|H.1|South Africa|2020-07-17	0.0005053841	Africa
Africa|hCoV-19/Senegal/136/2020|EPI ISL 418216|A.2|Senegal|2020-03-13	Africa|hCoV-19/South Africa/KRISP-K001035/2020|EPI ISL 509301|H.1|South Africa|2020-07-17	0.0006051258	Africa
Africa|hCoV-19/Senegal/139/2020|EPI ISL 418217|B.1|Senegal|2020-03-13	Africa|hCoV-19/South Africa/KRISP-K001035/2020|EPI ISL 509301|H.1|South Africa|2020-07-17	0.0002705790	Africa
Africa|hCoV-19/Senegal/1683/2020|EPI ISL 480783|B.1|Senegal|2020-03-31	Africa|hCoV-19/South Africa/KRISP-K001035/2020|EPI ISL 509301|H.1|South Africa|2020-07-17	0.0002357950	Africa
Africa|hCoV-19/Senegal/1749/2020|EPI ISL 480787|B.1|Senegal|2020-03-31	Africa|hCoV-19/South Africa/KRISP-K001035/2020|EPI ISL 509301|H.1|South Africa|2020-07-17	0.0002362908	Africa
Africa|hCoV-19/Senegal/1966/2020|EPI ISL 480789|A.11|Senegal|2020-04-01	Africa|hCoV-19/South Africa/KRISP-K001035/2020|EPI ISL 509301|H.1|South Africa|2020-07-17	0.0005380762	Africa
Africa|hCoV-19/Senegal/2840/2020|EPI ISL 481220|B.1|Senegal|2020-04-06	Africa|hCoV-19/South Africa/KRISP-K001035/2020|EPI ISL 509301|H.1|South Africa|2020-07-17	0.0004495491	Africa
Africa|hCoV-19/Senegal/2865/2020|EPI ISL 481234|B.1|Senegal|2020-04-07	Africa|hCoV-19/South Africa/KRISP-K001035/2020|EPI ISL 509301|H.1|South Africa|2020-07-17	0.0004454843	Africa
Africa|hCoV-19/Senegal/306/2020|EPI ISL 420069|B.3|Senegal|2020-03-17	Africa|hCoV-19/South Africa/KRISP-K001035/2020|EPI ISL 509301|H.1|South Africa|2020-07-17	0.0004033425	Africa
Africa|hCoV-19/Senegal/315/2020|EPI ISL 420070|B.1|Senegal|2020-03-17	Africa|hCoV-19/South Africa/KRISP-K001035/2020|EPI ISL 509301|H.1|South Africa|2020-07-17	0.0003024672	Africa
Africa|hCoV-19/Senegal/328/2020|EPI ISL 420071|B.1|Senegal|2020-03-17	Africa|hCoV-19/South Africa/KRISP-K001035/2020|EPI ISL 509301|H.1|South Africa|2020-07-17	0.0005489526	Africa
Africa|hCoV-19/Senegal/3331/2020|EPI ISL 481235|B.1.5|Senegal|2020-04-09	Africa|hCoV-19/South Africa/KRISP-K001035/2020|EPI ISL 509301|H.1|South Africa|2020-07-17	0.0002354247	Africa
Africa|hCoV-19/Senegal/370/2020|EPI ISL 420072|B.1|Senegal|2020-03-18	Africa|hCoV-19/South Africa/KRISP-K001035/2020|EPI ISL 509301|H.1|South Africa|2020-07-17	0.0003369600	Africa
Africa|hCoV-19/Senegal/382/2020|EPI ISL 420073|B.1|Senegal|2020-03-19	Africa|hCoV-19/South Africa/KRISP-K001035/2020|EPI ISL 509301|H.1|South Africa|2020-07-17	0.0003361254	Africa
Africa|hCoV-19/Senegal/45436/2020|EPI ISL 498238|B.1.1|Senegal|2020-05-27	Africa|hCoV-19/South Africa/KRISP-K001035/2020|EPI ISL 509301|H.1|South Africa|2020-07-17	0.0002016996	Africa
Africa|hCoV-19/Senegal/45557/2020|EPI ISL 498239|B.1.1|Senegal|2020-05-27	Africa|hCoV-19/South Africa/KRISP-K001035/2020|EPI ISL 509301|H.1|South Africa|2020-07-17	0.0003047950	Africa
Africa|hCoV-19/Senegal/52357/2020|EPI ISL 498240|B.1.5.12|Senegal|2020-06-03	Africa|hCoV-19/South Africa/KRISP-K001035/2020|EPI ISL 509301|H.1|South Africa|2020-07-17	0.0004951391	Africa
Africa|hCoV-19/Senegal/52907/2020|EPI ISL 498241|B.1.5.12|Senegal|2020-06-05	Africa|hCoV-19/South Africa/KRISP-K001035/2020|EPI ISL 509301|H.1|South Africa|2020-07-17	0.0007299017	Africa
Africa|hCoV-19/Senegal/55499/2020|EPI ISL 498242|B.1.5|Senegal|2020-06-07	Africa|hCoV-19/South Africa/KRISP-K001035/2020|EPI ISL 509301|H.1|South Africa|2020-07-17	0.0003367035	Africa
Africa|hCoV-19/Senegal/55703/2020|EPI ISL 477148|B.1.356|Senegal|2020-06-07	Africa|hCoV-19/South Africa/KRISP-K001035/2020|EPI ISL 509301|H.1|South Africa|2020-07-17	0.0004523815	Africa
Africa|hCoV-19/Senegal/55728/2020|EPI ISL 477150|B.1.5.12|Senegal|2020-06-07	Africa|hCoV-19/South Africa/KRISP-K001035/2020|EPI ISL 509301|H.1|South Africa|2020-07-17	0.0004068312	Africa
Africa|hCoV-19/Senegal/55738/2020|EPI ISL 477141|B.1.5.12|Senegal|2020-06-07	Africa|hCoV-19/South Africa/KRISP-K001035/2020|EPI ISL 509301|H.1|South Africa|2020-07-17	0.0005190645	Africa
Africa|hCoV-19/Senegal/55752/2020|EPI ISL 477149|B.1.5.12|Senegal|2020-06-07	Africa|hCoV-19/South Africa/KRISP-K001035/2020|EPI ISL 509301|H.1|South Africa|2020-07-17	0.0003755102	Africa
Africa|hCoV-19/Senegal/57065/2020|EPI ISL 476148|B.1.1.44|Senegal|2020-06-09	Africa|hCoV-19/South Africa/KRISP-K001035/2020|EPI ISL 509301|H.1|South Africa|2020-07-17	0.0002693692	Africa
Africa|hCoV-19/Senegal/5718/2020|EPI ISL 481236|B.1|Senegal|2020-04-18	Africa|hCoV-19/South Africa/KRISP-K001035/2020|EPI ISL 509301|H.1|South Africa|2020-07-17	0.0003040170	Africa
Africa|hCoV-19/Senegal/57273/2020|EPI ISL 498243|B.1.5.12|Senegal|2020-06-07	Africa|hCoV-19/South Africa/KRISP-K001035/2020|EPI ISL 509301|H.1|South Africa|2020-07-17	0.0004033548	Africa
Africa|hCoV-19/Senegal/57476/2020|EPI ISL 476149|B.1.5.12|Senegal|2020-06-06	Africa|hCoV-19/South Africa/KRISP-K001035/2020|EPI ISL 509301|H.1|South Africa|2020-07-17	0.0005409167	Africa
Africa|hCoV-19/Senegal/57503/2020|EPI ISL 498244|B.1.5.12|Senegal|2020-06-09	Africa|hCoV-19/South Africa/KRISP-K001035/2020|EPI ISL 509301|H.1|South Africa|2020-07-17	0.0005304163	Africa
Africa|hCoV-19/Senegal/57540/2020|EPI ISL 476491|B.1.5.12|Senegal|2020-06-09	Africa|hCoV-19/South Africa/KRISP-K001035/2020|EPI ISL 509301|H.1|South Africa|2020-07-17	0.0006117525	Africa
Africa|hCoV-19/Senegal/5766/2020|EPI ISL 481237|B.1.5.12|Senegal|2020-04-17	Africa|hCoV-19/South Africa/KRISP-K001035/2020|EPI ISL 509301|H.1|South Africa|2020-07-17	0.0004033587	Africa
Africa|hCoV-19/Senegal/5770/2020|EPI ISL 481238|B.1|Senegal|2020-04-17	Africa|hCoV-19/South Africa/KRISP-K001035/2020|EPI ISL 509301|H.1|South Africa|2020-07-17	0.0003142294	Africa
Africa|hCoV-19/Senegal/5785/2020|EPI ISL 481239|B.1.5.12|Senegal|2020-04-17	Africa|hCoV-19/South Africa/KRISP-K001035/2020|EPI ISL 509301|H.1|South Africa|2020-07-17	0.0003698463	Africa
Africa|hCoV-19/Senegal/5971/2020|EPI ISL 481240|B.1.5|Senegal|2020-04-18	Africa|hCoV-19/South Africa/KRISP-K001035/2020|EPI ISL 509301|H.1|South Africa|2020-07-17	0.0002706157	Africa
Africa|hCoV-19/Senegal/5986/2020|EPI ISL 481243|B.1|Senegal|2020-04-18	Africa|hCoV-19/South Africa/KRISP-K001035/2020|EPI ISL 509301|H.1|South Africa|2020-07-17	0.0003698339	Africa
Africa|hCoV-19/Senegal/600/2020|EPI ISL 420074|B.1.5|Senegal|2020-03-20	Africa|hCoV-19/South Africa/KRISP-K001035/2020|EPI ISL 509301|H.1|South Africa|2020-07-17	0.0002688670	Africa
Africa|hCoV-19/Senegal/611/2020|EPI ISL 420076|B.1|Senegal|2020-03-20	Africa|hCoV-19/South Africa/KRISP-K001035/2020|EPI ISL 509301|H.1|South Africa|2020-07-17	0.0003024936	Africa
Africa|hCoV-19/Senegal/618/2020|EPI ISL 420077|A|Senegal|2020-03-20	Africa|hCoV-19/South Africa/KRISP-K001035/2020|EPI ISL 509301|H.1|South Africa|2020-07-17	0.0005378571	Africa
Africa|hCoV-19/Senegal/620/2020|EPI ISL 420078|A.11|Senegal|2020-03-20	Africa|hCoV-19/South Africa/KRISP-K001035/2020|EPI ISL 509301|H.1|South Africa|2020-07-17	0.0005391073	Africa
Africa|hCoV-19/Senegal/62365/2020|EPI ISL 476492|B.1.5.12|Senegal|2020-06-10	Africa|hCoV-19/South Africa/KRISP-K001035/2020|EPI ISL 509301|H.1|South Africa|2020-07-17	0.0003697306	Africa
Africa|hCoV-19/Senegal/62368/2020|EPI ISL 476493|B.1.1|Senegal|2020-06-10	Africa|hCoV-19/South Africa/KRISP-K001035/2020|EPI ISL 509301|H.1|South Africa|2020-07-17	0.0001344041	Africa
Africa|hCoV-19/Senegal/62431/2020|EPI ISL 498247|B.1.5.12|Senegal|2020-06-10	Africa|hCoV-19/South Africa/KRISP-K001035/2020|EPI ISL 509301|H.1|South Africa|2020-07-17	0.0003411412	Africa
Africa|hCoV-19/Senegal/62872/2020|EPI ISL 476494|B.1.5.12|Senegal|2020-06-11	Africa|hCoV-19/South Africa/KRISP-K001035/2020|EPI ISL 509301|H.1|South Africa|2020-07-17	0.0003705237	Africa
Africa|hCoV-19/Senegal/62874/2020|EPI ISL 476495|B.1.5.12|Senegal|2020-06-11	Africa|hCoV-19/South Africa/KRISP-K001035/2020|EPI ISL 509301|H.1|South Africa|2020-07-17	0.0004382726	Africa
Africa|hCoV-19/Senegal/63263/2020|EPI ISL 498249|B.1.5.12|Senegal|2020-06-11	Africa|hCoV-19/South Africa/KRISP-K001035/2020|EPI ISL 509301|H.1|South Africa|2020-07-17	0.0003717745	Africa
Africa|hCoV-19/Senegal/63728/2020|EPI ISL 476497|B.1.356|Senegal|2020-06-12	Africa|hCoV-19/South Africa/KRISP-K001035/2020|EPI ISL 509301|H.1|South Africa|2020-07-17	0.0004439783	Africa
Africa|hCoV-19/Senegal/63742/2020|EPI ISL 476514|B.1.5.12|Senegal|2020-06-12	Africa|hCoV-19/South Africa/KRISP-K001035/2020|EPI ISL 509301|H.1|South Africa|2020-07-17	0.0004033584	Africa
Africa|hCoV-19/Senegal/640/2020|EPI ISL 420079|B.1|Senegal|2020-03-20	Africa|hCoV-19/South Africa/KRISP-K001035/2020|EPI ISL 509301|H.1|South Africa|2020-07-17	0.0005520469	Africa
Africa|hCoV-19/Senegal/64033/2020|EPI ISL 485715|B.1.5|Senegal|2020-06-12	Africa|hCoV-19/South Africa/KRISP-K001035/2020|EPI ISL 509301|H.1|South Africa|2020-07-17	0.0003697306	Africa
Africa|hCoV-19/Senegal/64076/2020|EPI ISL 485716|B.1|Senegal|2020-06-12	Africa|hCoV-19/South Africa/KRISP-K001035/2020|EPI ISL 509301|H.1|South Africa|2020-07-17	0.0006388809	Africa
Africa|hCoV-19/Senegal/64096/2020|EPI ISL 485717|B.1.5.12|Senegal|2020-06-12	Africa|hCoV-19/South Africa/KRISP-K001035/2020|EPI ISL 509301|H.1|South Africa|2020-07-17	0.0004063576	Africa
Africa|hCoV-19/Senegal/64101/2020|EPI ISL 476516|B.1.5.12|Senegal|2020-06-12	Africa|hCoV-19/South Africa/KRISP-K001035/2020|EPI ISL 509301|H.1|South Africa|2020-07-17	0.0004048690	Africa
Africa|hCoV-19/Senegal/64163/2020|EPI ISL 477159|B.1.5.12|Senegal|2020-06-12	Africa|hCoV-19/South Africa/KRISP-K001035/2020|EPI ISL 509301|H.1|South Africa|2020-07-17	0.0005854473	Africa
Africa|hCoV-19/Senegal/64166/2020|EPI ISL 476558|B.1.5.12|Senegal|2020-06-12	Africa|hCoV-19/South Africa/KRISP-K001035/2020|EPI ISL 509301|H.1|South Africa|2020-07-17	0.0005738158	Africa
Africa|hCoV-19/Senegal/6427/2020|EPI ISL 486873|B.1.5|Senegal|2020-04-20	Africa|hCoV-19/South Africa/KRISP-K001035/2020|EPI ISL 509301|H.1|South Africa|2020-07-17	0.0002694065	Africa
Africa|hCoV-19/Senegal/6430/2020|EPI ISL 486872|B.1.1|Senegal|2020-04-11	Africa|hCoV-19/South Africa/KRISP-K001035/2020|EPI ISL 509301|H.1|South Africa|2020-07-17	0.0001011374	Africa
Africa|hCoV-19/Senegal/64709/2020|EPI ISL 476560|B.1.5.12|Senegal|2020-06-13	Africa|hCoV-19/South Africa/KRISP-K001035/2020|EPI ISL 509301|H.1|South Africa|2020-07-17	0.0009057268	Africa
Africa|hCoV-19/Senegal/64716/2020|EPI ISL 498250|B.1.5.12|Senegal|2020-06-13	Africa|hCoV-19/South Africa/KRISP-K001035/2020|EPI ISL 509301|H.1|South Africa|2020-07-17	0.0003708734	Africa
Africa|hCoV-19/Senegal/64729/2020|EPI ISL 477155|B.1.1.44|Senegal|2020-06-11	Africa|hCoV-19/South Africa/KRISP-K001035/2020|EPI ISL 509301|H.1|South Africa|2020-07-17	0.0003378774	Africa
Africa|hCoV-19/Senegal/64763/2020|EPI ISL 476562|B.1.292|Senegal|2020-06-13	Africa|hCoV-19/South Africa/KRISP-K001035/2020|EPI ISL 509301|H.1|South Africa|2020-07-17	0.0003697454	Africa
Africa|hCoV-19/Senegal/64766/2020|EPI ISL 476564|B.1.5.12|Senegal|2020-06-13	Africa|hCoV-19/South Africa/KRISP-K001035/2020|EPI ISL 509301|H.1|South Africa|2020-07-17	0.0004369427	Africa
Africa|hCoV-19/Senegal/64771/2020|EPI ISL 482874|B.1.1.44|Senegal|2020-06-13	Africa|hCoV-19/South Africa/KRISP-K001035/2020|EPI ISL 509301|H.1|South Africa|2020-07-17	0.0003361288	Africa
Africa|hCoV-19/Senegal/64772/2020|EPI ISL 477154|B.1.5.12|Senegal|2020-06-13	Africa|hCoV-19/South Africa/KRISP-K001035/2020|EPI ISL 509301|H.1|South Africa|2020-07-17	0.0005193498	Africa
Africa|hCoV-19/Senegal/6481/2020|EPI ISL 486871|B.1.5|Senegal|2020-04-21	Africa|hCoV-19/South Africa/KRISP-K001035/2020|EPI ISL 509301|H.1|South Africa|2020-07-17	0.0002022967	Africa
Africa|hCoV-19/Senegal/64916/2020|EPI ISL 477156|B.1.5.12|Senegal|2020-06-13	Africa|hCoV-19/South Africa/KRISP-K001035/2020|EPI ISL 509301|H.1|South Africa|2020-07-17	0.0004053999	Africa
Africa|hCoV-19/Senegal/64932/2020|EPI ISL 476569|B.1.1.44|Senegal|2020-06-13	Africa|hCoV-19/South Africa/KRISP-K001035/2020|EPI ISL 509301|H.1|South Africa|2020-07-17	0.0002016685	Africa
Africa|hCoV-19/Senegal/64969/2020|EPI ISL 476570|B.1.5.12|Senegal|2020-06-13	Africa|hCoV-19/South Africa/KRISP-K001035/2020|EPI ISL 509301|H.1|South Africa|2020-07-17	0.0006593290	Africa
Africa|hCoV-19/Senegal/65030/2020|EPI ISL 476572|B.1.5.12|Senegal|2020-06-14	Africa|hCoV-19/South Africa/KRISP-K001035/2020|EPI ISL 509301|H.1|South Africa|2020-07-17	0.0003697057	Africa
Africa|hCoV-19/Senegal/65052/2020|EPI ISL 476574|B.1.5|Senegal|2020-06-13	Africa|hCoV-19/South Africa/KRISP-K001035/2020|EPI ISL 509301|H.1|South Africa|2020-07-17	0.0003377155	Africa
Africa|hCoV-19/Senegal/65428/2020|EPI ISL 485712|B.1.5.12|Senegal|2020-06-14	Africa|hCoV-19/South Africa/KRISP-K001035/2020|EPI ISL 509301|H.1|South Africa|2020-07-17	0.0005741375	Africa
Africa|hCoV-19/Senegal/65481/2020|EPI ISL 477151|B.1.1|Senegal|2020-06-14	Africa|hCoV-19/South Africa/KRISP-K001035/2020|EPI ISL 509301|H.1|South Africa|2020-07-17	0.0002756648	Africa
Africa|hCoV-19/Senegal/65548/2020|EPI ISL 477153|B.1.5.12|Senegal|2020-06-14	Africa|hCoV-19/South Africa/KRISP-K001035/2020|EPI ISL 509301|H.1|South Africa|2020-07-17	0.0005207430	Africa
Africa|hCoV-19/Senegal/65601/2020|EPI ISL 485713|B.1.5.12|Senegal|2020-06-14	Africa|hCoV-19/South Africa/KRISP-K001035/2020|EPI ISL 509301|H.1|South Africa|2020-07-17	0.0003697144	Africa
Africa|hCoV-19/Senegal/659/2020|EPI ISL 480554|B.1|Senegal|2020-03-21	Africa|hCoV-19/South Africa/KRISP-K001035/2020|EPI ISL 509301|H.1|South Africa|2020-07-17	0.0003369987	Africa
Africa|hCoV-19/Senegal/6597/2020|EPI ISL 486870|B.1.356|Senegal|2020-04-23	Africa|hCoV-19/South Africa/KRISP-K001035/2020|EPI ISL 509301|H.1|South Africa|2020-07-17	0.0003697133	Africa
Africa|hCoV-19/Senegal/6619/2020|EPI ISL 498230|B.1|Senegal|2020-04-21	Africa|hCoV-19/South Africa/KRISP-K001035/2020|EPI ISL 509301|H.1|South Africa|2020-07-17	0.0003360894	Africa
Africa|hCoV-19/Senegal/6626/2020|EPI ISL 498229|B.1|Senegal|2020-04-21	Africa|hCoV-19/South Africa/KRISP-K001035/2020|EPI ISL 509301|H.1|South Africa|2020-07-17	0.0003362589	Africa
Africa|hCoV-19/Senegal/66298/2020|EPI ISL 485708|B.1.5.12|Senegal|2020-06-15	Africa|hCoV-19/South Africa/KRISP-K001035/2020|EPI ISL 509301|H.1|South Africa|2020-07-17	0.0005715842	Africa
Africa|hCoV-19/Senegal/66443/2020|EPI ISL 485711|B.1.1|Senegal|2020-06-15	Africa|hCoV-19/South Africa/KRISP-K001035/2020|EPI ISL 509301|H.1|South Africa|2020-07-17	0.0003740011	Africa
Africa|hCoV-19/Senegal/66458/2020|EPI ISL 485710|B.1.1|Senegal|2020-06-15	Africa|hCoV-19/South Africa/KRISP-K001035/2020|EPI ISL 509301|H.1|South Africa|2020-07-17	0.0001680158	Africa
Africa|hCoV-19/Senegal/6751/2020|EPI ISL 486859|B.1.1|Senegal|2020-04-21	Africa|hCoV-19/South Africa/KRISP-K001035/2020|EPI ISL 509301|H.1|South Africa|2020-07-17	0.0002040569	Africa
Africa|hCoV-19/Senegal/6762/2020|EPI ISL 486869|B.1.5.12|Senegal|2020-04-21	Africa|hCoV-19/South Africa/KRISP-K001035/2020|EPI ISL 509301|H.1|South Africa|2020-07-17	0.0005249504	Africa
Africa|hCoV-19/Senegal/68303/2020|EPI ISL 477143|B.1.5.12|Senegal|2020-06-17	Africa|hCoV-19/South Africa/KRISP-K001035/2020|EPI ISL 509301|H.1|South Africa|2020-07-17	0.0004065326	Africa
Africa|hCoV-19/Senegal/68349/2020|EPI ISL 485635|B.1.5.12|Senegal|2020-06-18	Africa|hCoV-19/South Africa/KRISP-K001035/2020|EPI ISL 509301|H.1|South Africa|2020-07-17	0.0005041969	Africa
Africa|hCoV-19/Senegal/6837/2020|EPI ISL 486868|B.1.272|Senegal|2020-04-21	Africa|hCoV-19/South Africa/KRISP-K001035/2020|EPI ISL 509301|H.1|South Africa|2020-07-17	0.0004073368	Africa
Africa|hCoV-19/Senegal/6839/2020|EPI ISL 486867|B.1|Senegal|2020-04-23	Africa|hCoV-19/South Africa/KRISP-K001035/2020|EPI ISL 509301|H.1|South Africa|2020-07-17	0.0003716941	Africa
Africa|hCoV-19/Senegal/68458/2020|EPI ISL 482878|B.1.1|Senegal|2020-06-18	Africa|hCoV-19/South Africa/KRISP-K001035/2020|EPI ISL 509301|H.1|South Africa|2020-07-17	0.0001680158	Africa
Africa|hCoV-19/Senegal/6847/2020|EPI ISL 486865|B.1.272|Senegal|2020-04-02	Africa|hCoV-19/South Africa/KRISP-K001035/2020|EPI ISL 509301|H.1|South Africa|2020-07-17	0.0004033492	Africa
Africa|hCoV-19/Senegal/68488/2020|EPI ISL 482877|B.1.356|Senegal|2020-06-17	Africa|hCoV-19/South Africa/KRISP-K001035/2020|EPI ISL 509301|H.1|South Africa|2020-07-17	0.0005041951	Africa
Africa|hCoV-19/Senegal/68525/2020|EPI ISL 477142|B.1.1|Senegal|2020-06-17	Africa|hCoV-19/South Africa/KRISP-K001035/2020|EPI ISL 509301|H.1|South Africa|2020-07-17	0.0003795545	Africa
Africa|hCoV-19/Senegal/68548/2020|EPI ISL 482876|B.1.5.12|Senegal|2020-06-17	Africa|hCoV-19/South Africa/KRISP-K001035/2020|EPI ISL 509301|H.1|South Africa|2020-07-17	0.0003404318	Africa
Africa|hCoV-19/Senegal/68550/2020|EPI ISL 482875|B.1.5.12|Senegal|2020-06-16	Africa|hCoV-19/South Africa/KRISP-K001035/2020|EPI ISL 509301|H.1|South Africa|2020-07-17	0.0003703280	Africa
Africa|hCoV-19/Senegal/6914/2020|EPI ISL 498237|B.1.5|Senegal|2020-04-24	Africa|hCoV-19/South Africa/KRISP-K001035/2020|EPI ISL 509301|H.1|South Africa|2020-07-17	0.0003776184	Africa
Africa|hCoV-19/Senegal/6934/2020|EPI ISL 498235|B.1.5.12|Senegal|2020-04-22	Africa|hCoV-19/South Africa/KRISP-K001035/2020|EPI ISL 509301|H.1|South Africa|2020-07-17	0.0004734725	Africa
Africa|hCoV-19/Senegal/70339/2020|EPI ISL 477146|B.1.5.12|Senegal|2020-06-20	Africa|hCoV-19/South Africa/KRISP-K001035/2020|EPI ISL 509301|H.1|South Africa|2020-07-17	0.0004464392	Africa
Africa|hCoV-19/Senegal/70427/2020|EPI ISL 477144|B.1.5.12|Senegal|2020-06-20	Africa|hCoV-19/South Africa/KRISP-K001035/2020|EPI ISL 509301|H.1|South Africa|2020-07-17	0.0004474947	Africa
Africa|hCoV-19/Senegal/70440/2020|EPI ISL 477145|B.1.5.12|Senegal|2020-06-19	Africa|hCoV-19/South Africa/KRISP-K001035/2020|EPI ISL 509301|H.1|South Africa|2020-07-17	0.0005174939	Africa
Africa|hCoV-19/Senegal/83493/2020|EPI ISL 498252|B.1.1.44|Senegal|2020-07-09	Africa|hCoV-19/South Africa/KRISP-K001035/2020|EPI ISL 509301|H.1|South Africa|2020-07-17	0.0004484326	Africa
Africa|hCoV-19/Senegal/9068/2020|EPI ISL 498236|B.1.356|Senegal|2020-04-24	Africa|hCoV-19/South Africa/KRISP-K001035/2020|EPI ISL 509301|H.1|South Africa|2020-07-17	0.0003700613	Africa
Africa|hCoV-19/Senegal/9250/2020|EPI ISL 486866|B.1.1|Senegal|2020-04-22	Africa|hCoV-19/South Africa/KRISP-K001035/2020|EPI ISL 509301|H.1|South Africa|2020-07-17	0.0003697132	Africa
Africa|hCoV-19/Senegal/9256/2020|EPI ISL 486864|B.1.1|Senegal|2020-04-23	Africa|hCoV-19/South Africa/KRISP-K001035/2020|EPI ISL 509301|H.1|South Africa|2020-07-17	0.0003395188	Africa
Africa|hCoV-19/Senegal/9369/2020|EPI ISL 486863|B.1.5|Senegal|2020-04-25	Africa|hCoV-19/South Africa/KRISP-K001035/2020|EPI ISL 509301|H.1|South Africa|2020-07-17	0.0002352428	Africa
Africa|hCoV-19/Senegal/9392/2020|EPI ISL 486862|B.1.1|Senegal|2020-04-25	Africa|hCoV-19/South Africa/KRISP-K001035/2020|EPI ISL 509301|H.1|South Africa|2020-07-17	0.0002701058	Africa
Africa|hCoV-19/Senegal/9439/2020|EPI ISL 486861|B.1.1.44|Senegal|2020-04-25	Africa|hCoV-19/South Africa/KRISP-K001035/2020|EPI ISL 509301|H.1|South Africa|2020-07-17	0.0001680497	Africa
Africa|hCoV-19/Senegal/9615/2020|EPI ISL 486860|B.1.5.12|Senegal|2020-04-25	Africa|hCoV-19/South Africa/KRISP-K001035/2020|EPI ISL 509301|H.1|South Africa|2020-07-17	0.0003360894	Africa
Africa|hCoV-19/Senegal/9819/2020|EPI ISL 498233|B.1|Senegal|2020-04-25	Africa|hCoV-19/South Africa/KRISP-K001035/2020|EPI ISL 509301|H.1|South Africa|2020-07-17	0.0004105946	Africa
Africa|hCoV-19/Senegal/9821/2020|EPI ISL 498232|B.1.356|Senegal|2020-04-25	Africa|hCoV-19/South Africa/KRISP-K001035/2020|EPI ISL 509301|H.1|South Africa|2020-07-17	0.0003399965	Africa
Africa|hCoV-19/Senegal/9838/2020|EPI ISL 498231|B.1.272|Senegal|2020-04-25	Africa|hCoV-19/South Africa/KRISP-K001035/2020|EPI ISL 509301|H.1|South Africa|2020-07-17	0.0004407535	Africa
Africa|hCoV-19/Sierra Leone/KGH-G-8548/2020|EPI ISL 512811|B.1|Sierra Leone|2020-03-30	Africa|hCoV-19/South Africa/KRISP-K001035/2020|EPI ISL 509301|H.1|South Africa|2020-07-17	0.0003361254	Africa
Africa|hCoV-19/Sierra Leone/KGH-G-8549/2020|EPI ISL 512812|B.1.1|Sierra Leone|2020-03-31	Africa|hCoV-19/South Africa/KRISP-K001035/2020|EPI ISL 509301|H.1|South Africa|2020-07-17	0.0001008010	Africa
Africa|hCoV-19/Sierra Leone/KGH-G-8603/2020|EPI ISL 512813|B.1|Sierra Leone|2020-04-23	Africa|hCoV-19/South Africa/KRISP-K001035/2020|EPI ISL 509301|H.1|South Africa|2020-07-17	0.0003362577	Africa
Africa|hCoV-19/Sierra Leone/KGH-G-8604/2020|EPI ISL 512814|B.6|Sierra Leone|2020-04-03	Africa|hCoV-19/South Africa/KRISP-K001035/2020|EPI ISL 509301|H.1|South Africa|2020-07-17	0.0005042290	Africa
Africa|hCoV-19/Sierra Leone/KGH-G-8607/2020|EPI ISL 512815|B.1.1|Sierra Leone|2020-04-03	Africa|hCoV-19/South Africa/KRISP-K001035/2020|EPI ISL 509301|H.1|South Africa|2020-07-17	0.0001344615	Africa
Africa|hCoV-19/Sierra Leone/KGH-G-8625/2020|EPI ISL 512816|A.12|Sierra Leone|2020-04-10	Africa|hCoV-19/South Africa/KRISP-K001035/2020|EPI ISL 509301|H.1|South Africa|2020-07-17	0.0008070596	Africa
Africa|hCoV-19/Sierra Leone/KGH-G-8626/2020|EPI ISL 512817|A.12|Sierra Leone|2020-04-10	Africa|hCoV-19/South Africa/KRISP-K001035/2020|EPI ISL 509301|H.1|South Africa|2020-07-17	0.0007060728	Africa
Africa|hCoV-19/Sierra Leone/KGH-G-8627/2020|EPI ISL 512818|B.1.5|Sierra Leone|2020-04-08	Africa|hCoV-19/South Africa/KRISP-K001035/2020|EPI ISL 509301|H.1|South Africa|2020-07-17	0.0002688724	Africa
Africa|hCoV-19/Sierra Leone/KGH-G-8668/2020|EPI ISL 512819|A.12|Sierra Leone|2020-04-11	Africa|hCoV-19/South Africa/KRISP-K001035/2020|EPI ISL 509301|H.1|South Africa|2020-07-17	0.0006896617	Africa
Africa|hCoV-19/Sierra Leone/KGH-G-8669/2020|EPI ISL 512820|A.12|Sierra Leone|2020-04-14	Africa|hCoV-19/South Africa/KRISP-K001035/2020|EPI ISL 509301|H.1|South Africa|2020-07-17	0.0007397423	Africa
Africa|hCoV-19/South Africa/KRISP-0001/2020|EPI ISL 467431|B|South Africa|2020-03-23	Africa|hCoV-19/South Africa/KRISP-K001035/2020|EPI ISL 509301|H.1|South Africa|2020-07-17	0.0003368251	Africa
Africa|hCoV-19/South Africa/KRISP-0016/2020|EPI ISL 467432|B.1.106|South Africa|2020-03-28	Africa|hCoV-19/South Africa/KRISP-K001035/2020|EPI ISL 509301|H.1|South Africa|2020-07-17	0.0002352507	Africa
Africa|hCoV-19/South Africa/KRISP-0017/2020|EPI ISL 467433|B.1.5|South Africa|2020-04-03	Africa|hCoV-19/South Africa/KRISP-K001035/2020|EPI ISL 509301|H.1|South Africa|2020-07-17	0.0002016394	Africa
Africa|hCoV-19/South Africa/KRISP-0019/2020|EPI ISL 467434|B.1.5|South Africa|2020-04-02	Africa|hCoV-19/South Africa/KRISP-K001035/2020|EPI ISL 509301|H.1|South Africa|2020-07-17	0.0002016394	Africa
Africa|hCoV-19/South Africa/KRISP-0021/2020|EPI ISL 467435|B.1.5|South Africa|2020-04-02	Africa|hCoV-19/South Africa/KRISP-K001035/2020|EPI ISL 509301|H.1|South Africa|2020-07-17	0.0002353535	Africa
Africa|hCoV-19/South Africa/KRISP-0024/2020|EPI ISL 467436|B.1.106|South Africa|2020-04-01	Africa|hCoV-19/South Africa/KRISP-K001035/2020|EPI ISL 509301|H.1|South Africa|2020-07-17	0.0002072860	Africa
Africa|hCoV-19/South Africa/KRISP-0026/2020|EPI ISL 467437|B.1.106|South Africa|2020-04-01	Africa|hCoV-19/South Africa/KRISP-K001035/2020|EPI ISL 509301|H.1|South Africa|2020-07-17	0.0002354646	Africa
Africa|hCoV-19/South Africa/KRISP-0028/2020|EPI ISL 467438|B.1.106|South Africa|2020-04-02	Africa|hCoV-19/South Africa/KRISP-K001035/2020|EPI ISL 509301|H.1|South Africa|2020-07-17	0.0002770171	Africa
Africa|hCoV-19/South Africa/KRISP-0029/2020|EPI ISL 467439|B.1.5|South Africa|2020-04-02	Africa|hCoV-19/South Africa/KRISP-K001035/2020|EPI ISL 509301|H.1|South Africa|2020-07-17	0.0002113020	Africa
Africa|hCoV-19/South Africa/KRISP-0033/2020|EPI ISL 467440|B.1.106|South Africa|2020-04-01	Africa|hCoV-19/South Africa/KRISP-K001035/2020|EPI ISL 509301|H.1|South Africa|2020-07-17	0.0002380663	Africa
Africa|hCoV-19/South Africa/KRISP-0035/2020|EPI ISL 467441|B.1.5|South Africa|2020-03-27	Africa|hCoV-19/South Africa/KRISP-K001035/2020|EPI ISL 509301|H.1|South Africa|2020-07-17	0.0002016326	Africa
Africa|hCoV-19/South Africa/KRISP-0041/2020|EPI ISL 467443|B.1.5|South Africa|2020-03-25	Africa|hCoV-19/South Africa/KRISP-K001035/2020|EPI ISL 509301|H.1|South Africa|2020-07-17	0.0002016326	Africa
Africa|hCoV-19/South Africa/KRISP-005/2020|EPI ISL 455630|B.1.5|South Africa|2020-04-29	Africa|hCoV-19/South Africa/KRISP-K001035/2020|EPI ISL 509301|H.1|South Africa|2020-07-17	0.0002446060	Africa
Africa|hCoV-19/South Africa/KRISP-0055/2020|EPI ISL 467444|B.1.5|South Africa|2020-03-24	Africa|hCoV-19/South Africa/KRISP-K001035/2020|EPI ISL 509301|H.1|South Africa|2020-07-17	0.0002016323	Africa
Africa|hCoV-19/South Africa/KRISP-0056/2020|EPI ISL 467445|B.1.5|South Africa|2020-04-04	Africa|hCoV-19/South Africa/KRISP-K001035/2020|EPI ISL 509301|H.1|South Africa|2020-07-17	0.0002688777	Africa
Africa|hCoV-19/South Africa/KRISP-0057/2020|EPI ISL 467446|B.1.5|South Africa|2020-03-29	Africa|hCoV-19/South Africa/KRISP-K001035/2020|EPI ISL 509301|H.1|South Africa|2020-07-17	0.0002018496	Africa
Africa|hCoV-19/South Africa/KRISP-0059/2020|EPI ISL 467448|B.1.5|South Africa|2020-04-01	Africa|hCoV-19/South Africa/KRISP-K001035/2020|EPI ISL 509301|H.1|South Africa|2020-07-17	0.0002725568	Africa
Africa|hCoV-19/South Africa/KRISP-0065/2020|EPI ISL 467449|B.1.106|South Africa|2020-04-04	Africa|hCoV-19/South Africa/KRISP-K001035/2020|EPI ISL 509301|H.1|South Africa|2020-07-17	0.0002355911	Africa
Africa|hCoV-19/South Africa/KRISP-0066/2020|EPI ISL 467450|B.1.106|South Africa|2020-04-03	Africa|hCoV-19/South Africa/KRISP-K001035/2020|EPI ISL 509301|H.1|South Africa|2020-07-17	0.0002352428	Africa
Africa|hCoV-19/South Africa/KRISP-0067/2020|EPI ISL 467451|B.1.5|South Africa|2020-04-03	Africa|hCoV-19/South Africa/KRISP-K001035/2020|EPI ISL 509301|H.1|South Africa|2020-07-17	0.0002016326	Africa
Africa|hCoV-19/South Africa/KRISP-0074/2020|EPI ISL 467452|B.1.106|South Africa|2020-04-04	Africa|hCoV-19/South Africa/KRISP-K001035/2020|EPI ISL 509301|H.1|South Africa|2020-07-17	0.0002060121	Africa
Africa|hCoV-19/South Africa/KRISP-0075/2020|EPI ISL 467453|B.1.106|South Africa|2020-04-04	Africa|hCoV-19/South Africa/KRISP-K001035/2020|EPI ISL 509301|H.1|South Africa|2020-07-17	0.0002353693	Africa
Africa|hCoV-19/South Africa/KRISP-0080/2020|EPI ISL 467454|B.1.106|South Africa|2020-04-01	Africa|hCoV-19/South Africa/KRISP-K001035/2020|EPI ISL 509301|H.1|South Africa|2020-07-17	0.0002352428	Africa
Africa|hCoV-19/South Africa/KRISP-0081/2020|EPI ISL 467455|B.1.106|South Africa|2020-04-06	Africa|hCoV-19/South Africa/KRISP-K001035/2020|EPI ISL 509301|H.1|South Africa|2020-07-17	0.0002352428	Africa
Africa|hCoV-19/South Africa/KRISP-0084/2020|EPI ISL 467456|B.1.106|South Africa|2020-04-05	Africa|hCoV-19/South Africa/KRISP-K001035/2020|EPI ISL 509301|H.1|South Africa|2020-07-17	0.0002352428	Africa
Africa|hCoV-19/South Africa/KRISP-0088/2020|EPI ISL 467457|B.1.106|South Africa|2020-04-07	Africa|hCoV-19/South Africa/KRISP-K001035/2020|EPI ISL 509301|H.1|South Africa|2020-07-17	0.0002352428	Africa
Africa|hCoV-19/South Africa/KRISP-0089/2020|EPI ISL 467458|B.1.106|South Africa|2020-04-05	Africa|hCoV-19/South Africa/KRISP-K001035/2020|EPI ISL 509301|H.1|South Africa|2020-07-17	0.0002398936	Africa
Africa|hCoV-19/South Africa/KRISP-0090/2020|EPI ISL 467459|B.1.106|South Africa|2020-04-03	Africa|hCoV-19/South Africa/KRISP-K001035/2020|EPI ISL 509301|H.1|South Africa|2020-07-17	0.0002407015	Africa
Africa|hCoV-19/South Africa/KRISP-0096/2020|EPI ISL 467461|B.1.106|South Africa|2020-04-01	Africa|hCoV-19/South Africa/KRISP-K001035/2020|EPI ISL 509301|H.1|South Africa|2020-07-17	0.0002032145	Africa
Africa|hCoV-19/South Africa/KRISP-0097/2020|EPI ISL 467462|B.1.106|South Africa|2020-04-01	Africa|hCoV-19/South Africa/KRISP-K001035/2020|EPI ISL 509301|H.1|South Africa|2020-07-17	0.0002353931	Africa
Africa|hCoV-19/South Africa/KRISP-0111/2020|EPI ISL 467465|B.1.106|South Africa|2020-04-01	Africa|hCoV-19/South Africa/KRISP-K001035/2020|EPI ISL 509301|H.1|South Africa|2020-07-17	0.0003374762	Africa
Africa|hCoV-19/South Africa/KRISP-0113/2020|EPI ISL 467467|B.1.106|South Africa|2020-04-05	Africa|hCoV-19/South Africa/KRISP-K001035/2020|EPI ISL 509301|H.1|South Africa|2020-07-17	0.0002688660	Africa
Africa|hCoV-19/South Africa/KRISP-0115/2020|EPI ISL 467468|B.1.5|South Africa|2020-04-04	Africa|hCoV-19/South Africa/KRISP-K001035/2020|EPI ISL 509301|H.1|South Africa|2020-07-17	0.0002016326	Africa
Africa|hCoV-19/South Africa/KRISP-0118/2020|EPI ISL 467470|B.1.106|South Africa|2020-04-01	Africa|hCoV-19/South Africa/KRISP-K001035/2020|EPI ISL 509301|H.1|South Africa|2020-07-17	0.0002352507	Africa
Africa|hCoV-19/South Africa/KRISP-0119/2020|EPI ISL 467471|B.1.5|South Africa|2020-04-01	Africa|hCoV-19/South Africa/KRISP-K001035/2020|EPI ISL 509301|H.1|South Africa|2020-07-17	0.0002016326	Africa
Africa|hCoV-19/South Africa/KRISP-012/2020|EPI ISL 421576|B.1.1.10|South Africa|2020-04-01	Africa|hCoV-19/South Africa/KRISP-K001035/2020|EPI ISL 509301|H.1|South Africa|2020-07-17	0.0002354667	Africa
Africa|hCoV-19/South Africa/KRISP-0120/2020|EPI ISL 467472|B.1.106|South Africa|2020-04-01	Africa|hCoV-19/South Africa/KRISP-K001035/2020|EPI ISL 509301|H.1|South Africa|2020-07-17	0.0002688660	Africa
Africa|hCoV-19/South Africa/KRISP-0123/2020|EPI ISL 467475|B.1.5|South Africa|2020-05-14	Africa|hCoV-19/South Africa/KRISP-K001035/2020|EPI ISL 509301|H.1|South Africa|2020-07-17	0.0003024815	Africa
Africa|hCoV-19/South Africa/KRISP-0124/2020|EPI ISL 467476|B.1.1.57|South Africa|2020-05-13	Africa|hCoV-19/South Africa/KRISP-K001035/2020|EPI ISL 509301|H.1|South Africa|2020-07-17	0.0001353270	Africa
Africa|hCoV-19/South Africa/KRISP-0125/2020|EPI ISL 467477|B.1.1.52|South Africa|2020-05-13	Africa|hCoV-19/South Africa/KRISP-K001035/2020|EPI ISL 509301|H.1|South Africa|2020-07-17	0.0002016231	Africa
Africa|hCoV-19/South Africa/KRISP-0126/2020|EPI ISL 467478|B.1.1.40|South Africa|2020-05-13	Africa|hCoV-19/South Africa/KRISP-K001035/2020|EPI ISL 509301|H.1|South Africa|2020-07-17	0.0003024530	Africa
Africa|hCoV-19/South Africa/KRISP-0127/2020|EPI ISL 467479|B.1.5.19|South Africa|2020-05-13	Africa|hCoV-19/South Africa/KRISP-K001035/2020|EPI ISL 509301|H.1|South Africa|2020-07-17	0.0003024744	Africa
Africa|hCoV-19/South Africa/KRISP-0128/2020|EPI ISL 467480|B.1.1.57|South Africa|2020-05-13	Africa|hCoV-19/South Africa/KRISP-K001035/2020|EPI ISL 509301|H.1|South Africa|2020-07-17	0.0001349800	Africa
Africa|hCoV-19/South Africa/KRISP-0129/2020|EPI ISL 467481|B.1.1.52|South Africa|2020-05-13	Africa|hCoV-19/South Africa/KRISP-K001035/2020|EPI ISL 509301|H.1|South Africa|2020-07-17	0.0002352317	Africa
Africa|hCoV-19/South Africa/KRISP-0130/2020|EPI ISL 467482|B.1.1.57|South Africa|2020-05-13	Africa|hCoV-19/South Africa/KRISP-K001035/2020|EPI ISL 509301|H.1|South Africa|2020-07-17	0.0001680125	Africa
Africa|hCoV-19/South Africa/KRISP-0131/2020|EPI ISL 467483|B.1.5|South Africa|2020-05-13	Africa|hCoV-19/South Africa/KRISP-K001035/2020|EPI ISL 509301|H.1|South Africa|2020-07-17	0.0002688670	Africa
Africa|hCoV-19/South Africa/KRISP-0132/2020|EPI ISL 467484|B.1.1.40|South Africa|2020-05-13	Africa|hCoV-19/South Africa/KRISP-K001035/2020|EPI ISL 509301|H.1|South Africa|2020-07-17	0.0002016143	Africa
Africa|hCoV-19/South Africa/KRISP-0133/2020|EPI ISL 467485|B.1.1.57|South Africa|2020-05-13	Africa|hCoV-19/South Africa/KRISP-K001035/2020|EPI ISL 509301|H.1|South Africa|2020-07-17	0.0002016231	Africa
Africa|hCoV-19/South Africa/KRISP-0134/2020|EPI ISL 467486|B.1.1.206|South Africa|2020-05-14	Africa|hCoV-19/South Africa/KRISP-K001035/2020|EPI ISL 509301|H.1|South Africa|2020-07-17	0.0001680085	Africa
Africa|hCoV-19/South Africa/KRISP-0135/2020|EPI ISL 467487|B.1.1.57|South Africa|2020-05-14	Africa|hCoV-19/South Africa/KRISP-K001035/2020|EPI ISL 509301|H.1|South Africa|2020-07-17	0.0001355150	Africa
Africa|hCoV-19/South Africa/KRISP-0136/2020|EPI ISL 467488|B.1.5|South Africa|2020-05-14	Africa|hCoV-19/South Africa/KRISP-K001035/2020|EPI ISL 509301|H.1|South Africa|2020-07-17	0.0003361041	Africa
Africa|hCoV-19/South Africa/KRISP-0137/2020|EPI ISL 467489|B.1.1.52|South Africa|2020-05-14	Africa|hCoV-19/South Africa/KRISP-K001035/2020|EPI ISL 509301|H.1|South Africa|2020-07-17	0.0002016231	Africa
Africa|hCoV-19/South Africa/KRISP-0138/2020|EPI ISL 467490|B.1.1.53|South Africa|2020-05-14	Africa|hCoV-19/South Africa/KRISP-K001035/2020|EPI ISL 509301|H.1|South Africa|2020-07-17	0.0002016278	Africa
Africa|hCoV-19/South Africa/KRISP-0139/2020|EPI ISL 467491|B.1.1|South Africa|2020-05-16	Africa|hCoV-19/South Africa/KRISP-K001035/2020|EPI ISL 509301|H.1|South Africa|2020-07-17	0.0001680159	Africa
Africa|hCoV-19/South Africa/KRISP-0143/2020|EPI ISL 467493|B.1.1.56|South Africa|2020-05-21	Africa|hCoV-19/South Africa/KRISP-K001035/2020|EPI ISL 509301|H.1|South Africa|2020-07-17	0.0001008010	Africa
Africa|hCoV-19/South Africa/KRISP-0144/2020|EPI ISL 467494|B.1.5.16|South Africa|2020-05-30	Africa|hCoV-19/South Africa/KRISP-K001035/2020|EPI ISL 509301|H.1|South Africa|2020-07-17	0.0002688724	Africa
Africa|hCoV-19/South Africa/KRISP-0145/2020|EPI ISL 467495|B.1.106|South Africa|2020-05-30	Africa|hCoV-19/South Africa/KRISP-K001035/2020|EPI ISL 509301|H.1|South Africa|2020-07-17	0.0002688543	Africa
Africa|hCoV-19/South Africa/KRISP-0148/2020|EPI ISL 467498|B.1.1|South Africa|2020-05-30	Africa|hCoV-19/South Africa/KRISP-K001035/2020|EPI ISL 509301|H.1|South Africa|2020-07-17	0.0002016366	Africa
Africa|hCoV-19/South Africa/KRISP-0149/2020|EPI ISL 467499|B.1.1|South Africa|2020-05-30	Africa|hCoV-19/South Africa/KRISP-K001035/2020|EPI ISL 509301|H.1|South Africa|2020-07-17	0.0001344041	Africa
Africa|hCoV-19/South Africa/KRISP-0150/2020|EPI ISL 467500|B.1.1.75|South Africa|2020-05-30	Africa|hCoV-19/South Africa/KRISP-K001035/2020|EPI ISL 509301|H.1|South Africa|2020-07-17	0.0003024469	Africa
Africa|hCoV-19/South Africa/KRISP-0151/2020|EPI ISL 467501|B.1.1|South Africa|2020-06-01	Africa|hCoV-19/South Africa/KRISP-K001035/2020|EPI ISL 509301|H.1|South Africa|2020-07-17	0.0002019855	Africa
Africa|hCoV-19/South Africa/KRISP-0152/2020|EPI ISL 467502|B.1.1|South Africa|2020-06-01	Africa|hCoV-19/South Africa/KRISP-K001035/2020|EPI ISL 509301|H.1|South Africa|2020-07-17	0.0001680158	Africa
Africa|hCoV-19/South Africa/KRISP-0153/2020|EPI ISL 467503|B.1.1|South Africa|2020-06-01	Africa|hCoV-19/South Africa/KRISP-K001035/2020|EPI ISL 509301|H.1|South Africa|2020-07-17	0.0002016231	Africa
Africa|hCoV-19/South Africa/KRISP-0154/2020|EPI ISL 467504|B.1.1|South Africa|2020-06-01	Africa|hCoV-19/South Africa/KRISP-K001035/2020|EPI ISL 509301|H.1|South Africa|2020-07-17	0.0001014760	Africa
Africa|hCoV-19/South Africa/KRISP-0155/2020|EPI ISL 467505|B.1.106|South Africa|2020-06-01	Africa|hCoV-19/South Africa/KRISP-K001035/2020|EPI ISL 509301|H.1|South Africa|2020-07-17	0.0003066327	Africa
Africa|hCoV-19/South Africa/KRISP-0157/2020|EPI ISL 467507|B.1.1.273|South Africa|2020-05-25	Africa|hCoV-19/South Africa/KRISP-K001035/2020|EPI ISL 509301|H.1|South Africa|2020-07-17	0.0001680125	Africa
Africa|hCoV-19/South Africa/KRISP-0158/2020|EPI ISL 467508|B.1.106|South Africa|2020-05-28	Africa|hCoV-19/South Africa/KRISP-K001035/2020|EPI ISL 509301|H.1|South Africa|2020-07-17	0.0003361108	Africa
Africa|hCoV-19/South Africa/KRISP-0159/2020|EPI ISL 467509|B.1.5|South Africa|2020-06-01	Africa|hCoV-19/South Africa/KRISP-K001035/2020|EPI ISL 509301|H.1|South Africa|2020-07-17	0.0002016326	Africa
Africa|hCoV-19/South Africa/KRISP-0160/2020|EPI ISL 467510|B.1.5|South Africa|2020-06-01	Africa|hCoV-19/South Africa/KRISP-K001035/2020|EPI ISL 509301|H.1|South Africa|2020-07-17	0.0002038103	Africa
Africa|hCoV-19/South Africa/KRISP-0161/2020|EPI ISL 467511|B.1.106|South Africa|2020-06-01	Africa|hCoV-19/South Africa/KRISP-K001035/2020|EPI ISL 509301|H.1|South Africa|2020-07-17	0.0003024805	Africa
Africa|hCoV-19/South Africa/KRISP-0165/2020|EPI ISL 467515|B.1.1|South Africa|2020-05-29	Africa|hCoV-19/South Africa/KRISP-K001035/2020|EPI ISL 509301|H.1|South Africa|2020-07-17	0.0001352890	Africa
Africa|hCoV-19/South Africa/KRISP-0166/2020|EPI ISL 467516|B.1.5|South Africa|2020-04-14	Africa|hCoV-19/South Africa/KRISP-K001035/2020|EPI ISL 509301|H.1|South Africa|2020-07-17	0.0003025007	Africa
Africa|hCoV-19/South Africa/KRISP-0167/2020|EPI ISL 467517|B.1.106|South Africa|2020-06-02	Africa|hCoV-19/South Africa/KRISP-K001035/2020|EPI ISL 509301|H.1|South Africa|2020-07-17	0.0003024804	Africa
Africa|hCoV-19/South Africa/KRISP-0168/2020|EPI ISL 467518|B.1.106|South Africa|2020-05-28	Africa|hCoV-19/South Africa/KRISP-K001035/2020|EPI ISL 509301|H.1|South Africa|2020-07-17	0.0003024804	Africa
Africa|hCoV-19/South Africa/KRISP-0169/2020|EPI ISL 467519|B.1|South Africa|2020-05-31	Africa|hCoV-19/South Africa/KRISP-K001035/2020|EPI ISL 509301|H.1|South Africa|2020-07-17	0.0002702044	Africa
Africa|hCoV-19/South Africa/KRISP-0170/2020|EPI ISL 467520|B.1.1.273|South Africa|2020-05-31	Africa|hCoV-19/South Africa/KRISP-K001035/2020|EPI ISL 509301|H.1|South Africa|2020-07-17	0.0001690461	Africa
Africa|hCoV-19/South Africa/KRISP-0174/2020|EPI ISL 467524|B.1.106|South Africa|2020-06-04	Africa|hCoV-19/South Africa/KRISP-K001035/2020|EPI ISL 509301|H.1|South Africa|2020-07-17	0.0003024804	Africa
Africa|hCoV-19/South Africa/KRISP-0175/2020|EPI ISL 482702|B.1.1.273|South Africa|2020-06-05	Africa|hCoV-19/South Africa/KRISP-K001035/2020|EPI ISL 509301|H.1|South Africa|2020-07-17	0.0001685999	Africa
Africa|hCoV-19/South Africa/KRISP-0178/2020|EPI ISL 482704|B.1.1.57|South Africa|2020-06-05	Africa|hCoV-19/South Africa/KRISP-K001035/2020|EPI ISL 509301|H.1|South Africa|2020-07-17	0.0002361020	Africa
Africa|hCoV-19/South Africa/KRISP-0179/2020|EPI ISL 482705|B.1.5.16|South Africa|2020-06-06	Africa|hCoV-19/South Africa/KRISP-K001035/2020|EPI ISL 509301|H.1|South Africa|2020-07-17	0.0004033588	Africa
Africa|hCoV-19/South Africa/KRISP-0185/2020|EPI ISL 482708|B.1.1|South Africa|2020-06-07	Africa|hCoV-19/South Africa/KRISP-K001035/2020|EPI ISL 509301|H.1|South Africa|2020-07-17	0.0002016319	Africa
Africa|hCoV-19/South Africa/KRISP-0190/2020|EPI ISL 482709|B.1.1.273|South Africa|2020-06-06	Africa|hCoV-19/South Africa/KRISP-K001035/2020|EPI ISL 509301|H.1|South Africa|2020-07-17	0.0001681424	Africa
Africa|hCoV-19/South Africa/KRISP-0191/2020|EPI ISL 482710|B.1.106|South Africa|2020-06-04	Africa|hCoV-19/South Africa/KRISP-K001035/2020|EPI ISL 509301|H.1|South Africa|2020-07-17	0.0003362769	Africa
Africa|hCoV-19/South Africa/KRISP-0193/2020|EPI ISL 482848|B.1.106|South Africa|2020-06-03	Africa|hCoV-19/South Africa/KRISP-K001035/2020|EPI ISL 509301|H.1|South Africa|2020-07-17	0.0003053430	Africa
Africa|hCoV-19/South Africa/KRISP-0194/2020|EPI ISL 482849|B.1.106|South Africa|2020-06-06	Africa|hCoV-19/South Africa/KRISP-K001035/2020|EPI ISL 509301|H.1|South Africa|2020-07-17	0.0003134013	Africa
Africa|hCoV-19/South Africa/KRISP-0195/2020|EPI ISL 482850|B.1.106|South Africa|2020-06-07	Africa|hCoV-19/South Africa/KRISP-K001035/2020|EPI ISL 509301|H.1|South Africa|2020-07-17	0.0003785323	Africa
Africa|hCoV-19/South Africa/KRISP-0196/2020|EPI ISL 482712|B.1.106|South Africa|2020-06-08	Africa|hCoV-19/South Africa/KRISP-K001035/2020|EPI ISL 509301|H.1|South Africa|2020-07-17	0.0003697132	Africa
Africa|hCoV-19/South Africa/KRISP-0197/2020|EPI ISL 482713|B.1.1.206|South Africa|2020-06-08	Africa|hCoV-19/South Africa/KRISP-K001035/2020|EPI ISL 509301|H.1|South Africa|2020-07-17	0.0002042862	Africa
Africa|hCoV-19/South Africa/KRISP-0198/2020|EPI ISL 482851|B.1.1|South Africa|2020-06-11	Africa|hCoV-19/South Africa/KRISP-K001035/2020|EPI ISL 509301|H.1|South Africa|2020-07-17	0.0001704421	Africa
Africa|hCoV-19/South Africa/KRISP-0199/2020|EPI ISL 482714|B.1.5|South Africa|2020-06-11	Africa|hCoV-19/South Africa/KRISP-K001035/2020|EPI ISL 509301|H.1|South Africa|2020-07-17	0.0003404012	Africa
Africa|hCoV-19/South Africa/KRISP-02/2020|EPI ISL 421572|B|South Africa|2020-03-23	Africa|hCoV-19/South Africa/KRISP-K001035/2020|EPI ISL 509301|H.1|South Africa|2020-07-17	0.0005154261	Africa
Africa|hCoV-19/South Africa/KRISP-0200/2020|EPI ISL 482715|B.1.5|South Africa|2020-06-11	Africa|hCoV-19/South Africa/KRISP-K001035/2020|EPI ISL 509301|H.1|South Africa|2020-07-17	0.0003062290	Africa
Africa|hCoV-19/South Africa/KRISP-0201/2020|EPI ISL 482716|B.1.1|South Africa|2020-06-11	Africa|hCoV-19/South Africa/KRISP-K001035/2020|EPI ISL 509301|H.1|South Africa|2020-07-17	0.0001344041	Africa
Africa|hCoV-19/South Africa/KRISP-0203/2020|EPI ISL 482852|B.1.1|South Africa|2020-06-11	Africa|hCoV-19/South Africa/KRISP-K001035/2020|EPI ISL 509301|H.1|South Africa|2020-07-17	0.0001681175	Africa
Africa|hCoV-19/South Africa/KRISP-0206/2020|EPI ISL 482719|B.1.5|South Africa|2020-06-11	Africa|hCoV-19/South Africa/KRISP-K001035/2020|EPI ISL 509301|H.1|South Africa|2020-07-17	0.0003032344	Africa
Africa|hCoV-19/South Africa/KRISP-0211/2020|EPI ISL 482720|B.1.5|South Africa|2020-06-11	Africa|hCoV-19/South Africa/KRISP-K001035/2020|EPI ISL 509301|H.1|South Africa|2020-07-17	0.0002689564	Africa
Africa|hCoV-19/South Africa/KRISP-0212/2020|EPI ISL 482721|B.1.5|South Africa|2020-06-11	Africa|hCoV-19/South Africa/KRISP-K001035/2020|EPI ISL 509301|H.1|South Africa|2020-07-17	0.0002696634	Africa
Africa|hCoV-19/South Africa/KRISP-0213/2020|EPI ISL 482722|B.1.5|South Africa|2020-06-11	Africa|hCoV-19/South Africa/KRISP-K001035/2020|EPI ISL 509301|H.1|South Africa|2020-07-17	0.0002354247	Africa
Africa|hCoV-19/South Africa/KRISP-0214/2020|EPI ISL 482723|B.1.5|South Africa|2020-06-11	Africa|hCoV-19/South Africa/KRISP-K001035/2020|EPI ISL 509301|H.1|South Africa|2020-07-17	0.0003375172	Africa
Africa|hCoV-19/South Africa/KRISP-0224/2020|EPI ISL 482724|B.1.144|South Africa|2020-06-11	Africa|hCoV-19/South Africa/KRISP-K001035/2020|EPI ISL 509301|H.1|South Africa|2020-07-17	0.0002380908	Africa
Africa|hCoV-19/South Africa/KRISP-0243/2020|EPI ISL 482725|B.1.140|South Africa|2020-06-14	Africa|hCoV-19/South Africa/KRISP-K001035/2020|EPI ISL 509301|H.1|South Africa|2020-07-17	0.0004137173	Africa
Africa|hCoV-19/South Africa/KRISP-0245/2020|EPI ISL 482726|B.1.144|South Africa|2020-06-14	Africa|hCoV-19/South Africa/KRISP-K001035/2020|EPI ISL 509301|H.1|South Africa|2020-07-17	0.0003024803	Africa
Africa|hCoV-19/South Africa/KRISP-0255/2020|EPI ISL 482728|B.1.5|South Africa|2020-06-14	Africa|hCoV-19/South Africa/KRISP-K001035/2020|EPI ISL 509301|H.1|South Africa|2020-07-17	0.0002717553	Africa
Africa|hCoV-19/South Africa/KRISP-0259/2020|EPI ISL 482729|B.1|South Africa|2020-06-15	Africa|hCoV-19/South Africa/KRISP-K001035/2020|EPI ISL 509301|H.1|South Africa|2020-07-17	0.0003761908	Africa
Africa|hCoV-19/South Africa/KRISP-0260/2020|EPI ISL 482730|B.1.140|South Africa|2020-06-15	Africa|hCoV-19/South Africa/KRISP-K001035/2020|EPI ISL 509301|H.1|South Africa|2020-07-17	0.0004784673	Africa
Africa|hCoV-19/South Africa/KRISP-0261/2020|EPI ISL 482731|B.1.5|South Africa|2020-06-15	Africa|hCoV-19/South Africa/KRISP-K001035/2020|EPI ISL 509301|H.1|South Africa|2020-07-17	0.0002722399	Africa
Africa|hCoV-19/South Africa/KRISP-0266/2020|EPI ISL 482853|B.1.1|South Africa|2020-06-17	Africa|hCoV-19/South Africa/KRISP-K001035/2020|EPI ISL 509301|H.1|South Africa|2020-07-17	0.0003024926	Africa
Africa|hCoV-19/South Africa/KRISP-0267/2020|EPI ISL 482854|A|South Africa|2020-06-17	Africa|hCoV-19/South Africa/KRISP-K001035/2020|EPI ISL 509301|H.1|South Africa|2020-07-17	0.0008868134	Africa
Africa|hCoV-19/South Africa/KRISP-0268/2020|EPI ISL 482855|B.1.1.117|South Africa|2020-06-17	Africa|hCoV-19/South Africa/KRISP-K001035/2020|EPI ISL 509301|H.1|South Africa|2020-07-17	0.0002380665	Africa
Africa|hCoV-19/South Africa/KRISP-0269/2020|EPI ISL 482856|B.1.5|South Africa|2020-06-17	Africa|hCoV-19/South Africa/KRISP-K001035/2020|EPI ISL 509301|H.1|South Africa|2020-07-17	0.0003410005	Africa
Africa|hCoV-19/South Africa/KRISP-0270/2020|EPI ISL 482857|B.1.1.117|South Africa|2020-06-17	Africa|hCoV-19/South Africa/KRISP-K001035/2020|EPI ISL 509301|H.1|South Africa|2020-07-17	0.0002374850	Africa
Africa|hCoV-19/South Africa/KRISP-0271/2020|EPI ISL 482858|B.1.1|South Africa|2020-06-17	Africa|hCoV-19/South Africa/KRISP-K001035/2020|EPI ISL 509301|H.1|South Africa|2020-07-17	0.0003086770	Africa
Africa|hCoV-19/South Africa/KRISP-0272/2020|EPI ISL 482859|B.1.1|South Africa|2020-06-17	Africa|hCoV-19/South Africa/KRISP-K001035/2020|EPI ISL 509301|H.1|South Africa|2020-07-17	0.0001711028	Africa
Africa|hCoV-19/South Africa/KRISP-0273/2020|EPI ISL 482860|B.1.1.57|South Africa|2020-06-18	Africa|hCoV-19/South Africa/KRISP-K001035/2020|EPI ISL 509301|H.1|South Africa|2020-07-17	0.0003421892	Africa
Africa|hCoV-19/South Africa/KRISP-0274/2020|EPI ISL 482861|B.1.1.57|South Africa|2020-06-18	Africa|hCoV-19/South Africa/KRISP-K001035/2020|EPI ISL 509301|H.1|South Africa|2020-07-17	0.0003415234	Africa
Africa|hCoV-19/South Africa/KRISP-0275/2020|EPI ISL 482862|B.1.1|South Africa|2020-06-18	Africa|hCoV-19/South Africa/KRISP-K001035/2020|EPI ISL 509301|H.1|South Africa|2020-07-17	0.0001683876	Africa
Africa|hCoV-19/South Africa/KRISP-0276/2020|EPI ISL 482863|B.1.1.57|South Africa|2020-06-18	Africa|hCoV-19/South Africa/KRISP-K001035/2020|EPI ISL 509301|H.1|South Africa|2020-07-17	0.0003430813	Africa
Africa|hCoV-19/South Africa/KRISP-0277/2020|EPI ISL 482864|B.1.1.273|South Africa|2020-06-16	Africa|hCoV-19/South Africa/KRISP-K001035/2020|EPI ISL 509301|H.1|South Africa|2020-07-17	0.0003086165	Africa
Africa|hCoV-19/South Africa/KRISP-0278/2020|EPI ISL 482865|B.1.1.75|South Africa|2020-06-16	Africa|hCoV-19/South Africa/KRISP-K001035/2020|EPI ISL 509301|H.1|South Africa|2020-07-17	0.0002371013	Africa
Africa|hCoV-19/South Africa/KRISP-0279/2020|EPI ISL 482866|B.1.1.56|South Africa|2020-06-16	Africa|hCoV-19/South Africa/KRISP-K001035/2020|EPI ISL 509301|H.1|South Africa|2020-07-17	0.0002066945	Africa
Africa|hCoV-19/South Africa/KRISP-0280/2020|EPI ISL 482867|B.1.1.206|South Africa|2020-06-16	Africa|hCoV-19/South Africa/KRISP-K001035/2020|EPI ISL 509301|H.1|South Africa|2020-07-17	0.0002352317	Africa
Africa|hCoV-19/South Africa/KRISP-0281/2020|EPI ISL 482868|B.1.1.206|South Africa|2020-06-16	Africa|hCoV-19/South Africa/KRISP-K001035/2020|EPI ISL 509301|H.1|South Africa|2020-07-17	0.0002404011	Africa
Africa|hCoV-19/South Africa/KRISP-0282/2020|EPI ISL 482869|B.1.1.206|South Africa|2020-06-16	Africa|hCoV-19/South Africa/KRISP-K001035/2020|EPI ISL 509301|H.1|South Africa|2020-07-17	0.0002746366	Africa
Africa|hCoV-19/South Africa/KRISP-0283/2020|EPI ISL 482870|B.1.1.206|South Africa|2020-06-16	Africa|hCoV-19/South Africa/KRISP-K001035/2020|EPI ISL 509301|H.1|South Africa|2020-07-17	0.0002443160	Africa
Africa|hCoV-19/South Africa/KRISP-0284/2020|EPI ISL 482871|B.1.1.206|South Africa|2020-06-16	Africa|hCoV-19/South Africa/KRISP-K001035/2020|EPI ISL 509301|H.1|South Africa|2020-07-17	0.0003051420	Africa
Africa|hCoV-19/South Africa/KRISP-0285/2020|EPI ISL 482872|B.1.1.206|South Africa|2020-06-16	Africa|hCoV-19/South Africa/KRISP-K001035/2020|EPI ISL 509301|H.1|South Africa|2020-07-17	0.0002736691	Africa
Africa|hCoV-19/South Africa/KRISP-0286/2020|EPI ISL 487277|B.1.1|South Africa|2020-06-26	Africa|hCoV-19/South Africa/KRISP-K001035/2020|EPI ISL 509301|H.1|South Africa|2020-07-17	0.0001344041	Africa
Africa|hCoV-19/South Africa/KRISP-0287/2020|EPI ISL 487278|B.1.1.84|South Africa|2020-06-26	Africa|hCoV-19/South Africa/KRISP-K001035/2020|EPI ISL 509301|H.1|South Africa|2020-07-17	0.0001694832	Africa
Africa|hCoV-19/South Africa/KRISP-0288/2020|EPI ISL 487279|B.1.140|South Africa|2020-06-26	Africa|hCoV-19/South Africa/KRISP-K001035/2020|EPI ISL 509301|H.1|South Africa|2020-07-17	0.0003768040	Africa
Africa|hCoV-19/South Africa/KRISP-0290/2020|EPI ISL 487280|B.1.1.84|South Africa|2020-06-26	Africa|hCoV-19/South Africa/KRISP-K001035/2020|EPI ISL 509301|H.1|South Africa|2020-07-17	0.0002022394	Africa
Africa|hCoV-19/South Africa/KRISP-0291/2020|EPI ISL 487281|B.1.1.84|South Africa|2020-06-26	Africa|hCoV-19/South Africa/KRISP-K001035/2020|EPI ISL 509301|H.1|South Africa|2020-07-17	0.0002693367	Africa
Africa|hCoV-19/South Africa/KRISP-0293/2020|EPI ISL 487282|B.1.5|South Africa|2020-06-25	Africa|hCoV-19/South Africa/KRISP-K001035/2020|EPI ISL 509301|H.1|South Africa|2020-07-17	0.0004494686	Africa
Africa|hCoV-19/South Africa/KRISP-0296/2020|EPI ISL 487284|B.1.1.57|South Africa|2020-06-26	Africa|hCoV-19/South Africa/KRISP-K001035/2020|EPI ISL 509301|H.1|South Africa|2020-07-17	0.0001708398	Africa
Africa|hCoV-19/South Africa/KRISP-0297/2020|EPI ISL 487285|B.1.1.84|South Africa|2020-06-26	Africa|hCoV-19/South Africa/KRISP-K001035/2020|EPI ISL 509301|H.1|South Africa|2020-07-17	0.0001698747	Africa
Africa|hCoV-19/South Africa/KRISP-0299/2020|EPI ISL 487287|B.1.140|South Africa|2020-06-25	Africa|hCoV-19/South Africa/KRISP-K001035/2020|EPI ISL 509301|H.1|South Africa|2020-07-17	0.0003391238	Africa
Africa|hCoV-19/South Africa/KRISP-0300/2020|EPI ISL 487288|B.1.140|South Africa|2020-06-25	Africa|hCoV-19/South Africa/KRISP-K001035/2020|EPI ISL 509301|H.1|South Africa|2020-07-17	0.0003697466	Africa
Africa|hCoV-19/South Africa/KRISP-0302/2020|EPI ISL 487289|B.1.5|South Africa|2020-06-24	Africa|hCoV-19/South Africa/KRISP-K001035/2020|EPI ISL 509301|H.1|South Africa|2020-07-17	0.0003798558	Africa
Africa|hCoV-19/South Africa/KRISP-0303/2020|EPI ISL 487348|B.1.144|South Africa|2020-06-25	Africa|hCoV-19/South Africa/KRISP-K001035/2020|EPI ISL 509301|H.1|South Africa|2020-07-17	0.0004101115	Africa
Africa|hCoV-19/South Africa/KRISP-0305/2020|EPI ISL 487291|B.1.1.206|South Africa|2020-06-24	Africa|hCoV-19/South Africa/KRISP-K001035/2020|EPI ISL 509301|H.1|South Africa|2020-07-17	0.0003153068	Africa
Africa|hCoV-19/South Africa/KRISP-0308/2020|EPI ISL 487292|C.1|South Africa|2020-06-24	Africa|hCoV-19/South Africa/KRISP-K001035/2020|EPI ISL 509301|H.1|South Africa|2020-07-17	0.0003048185	Africa
Africa|hCoV-19/South Africa/KRISP-0309/2020|EPI ISL 487293|C.1|South Africa|2020-06-24	Africa|hCoV-19/South Africa/KRISP-K001035/2020|EPI ISL 509301|H.1|South Africa|2020-07-17	0.0003466016	Africa
Africa|hCoV-19/South Africa/KRISP-0310/2020|EPI ISL 487294|C.1|South Africa|2020-06-24	Africa|hCoV-19/South Africa/KRISP-K001035/2020|EPI ISL 509301|H.1|South Africa|2020-07-17	0.0003057326	Africa
Africa|hCoV-19/South Africa/KRISP-0312/2020|EPI ISL 487295|B.1.1.62|South Africa|2020-06-24	Africa|hCoV-19/South Africa/KRISP-K001035/2020|EPI ISL 509301|H.1|South Africa|2020-07-17	0.0002024802	Africa
Africa|hCoV-19/South Africa/KRISP-0318/2020|EPI ISL 487297|B.1.1.206|South Africa|2020-06-23	Africa|hCoV-19/South Africa/KRISP-K001035/2020|EPI ISL 509301|H.1|South Africa|2020-07-17	0.0002017112	Africa
Africa|hCoV-19/South Africa/KRISP-0321/2020|EPI ISL 487298|B.1.1.206|South Africa|2020-06-24	Africa|hCoV-19/South Africa/KRISP-K001035/2020|EPI ISL 509301|H.1|South Africa|2020-07-17	0.0002755188	Africa
Africa|hCoV-19/South Africa/KRISP-0322/2020|EPI ISL 487299|B.1.1.288|South Africa|2020-06-24	Africa|hCoV-19/South Africa/KRISP-K001035/2020|EPI ISL 509301|H.1|South Africa|2020-07-17	0.0001389942	Africa
Africa|hCoV-19/South Africa/KRISP-0323/2020|EPI ISL 487300|B.1.1.288|South Africa|2020-06-24	Africa|hCoV-19/South Africa/KRISP-K001035/2020|EPI ISL 509301|H.1|South Africa|2020-07-17	0.0001365976	Africa
Africa|hCoV-19/South Africa/KRISP-0327/2020|EPI ISL 487301|C.1|South Africa|2020-06-24	Africa|hCoV-19/South Africa/KRISP-K001035/2020|EPI ISL 509301|H.1|South Africa|2020-07-17	0.0003144585	Africa
Africa|hCoV-19/South Africa/KRISP-0331/2020|EPI ISL 487302|B.1.1.206|South Africa|2020-06-24	Africa|hCoV-19/South Africa/KRISP-K001035/2020|EPI ISL 509301|H.1|South Africa|2020-07-17	0.0002392834	Africa
Africa|hCoV-19/South Africa/KRISP-0332/2020|EPI ISL 487303|C.1|South Africa|2020-06-24	Africa|hCoV-19/South Africa/KRISP-K001035/2020|EPI ISL 509301|H.1|South Africa|2020-07-17	0.0003425893	Africa
Africa|hCoV-19/South Africa/KRISP-0336/2020|EPI ISL 487304|B.1.1.273|South Africa|2020-06-18	Africa|hCoV-19/South Africa/KRISP-K001035/2020|EPI ISL 509301|H.1|South Africa|2020-07-17	0.0002688597	Africa
Africa|hCoV-19/South Africa/KRISP-0337/2020|EPI ISL 495517|B.1.1.273|South Africa|2020-06-18	Africa|hCoV-19/South Africa/KRISP-K001035/2020|EPI ISL 509301|H.1|South Africa|2020-07-17	0.0002764392	Africa
Africa|hCoV-19/South Africa/KRISP-0338/2020|EPI ISL 487305|B.1.1.273|South Africa|2020-06-18	Africa|hCoV-19/South Africa/KRISP-K001035/2020|EPI ISL 509301|H.1|South Africa|2020-07-17	0.0002370532	Africa
Africa|hCoV-19/South Africa/KRISP-0339/2020|EPI ISL 487306|B.1.1.273|South Africa|2020-06-18	Africa|hCoV-19/South Africa/KRISP-K001035/2020|EPI ISL 509301|H.1|South Africa|2020-07-17	0.0002415515	Africa
Africa|hCoV-19/South Africa/KRISP-0340/2020|EPI ISL 487307|B.1.1.273|South Africa|2020-06-17	Africa|hCoV-19/South Africa/KRISP-K001035/2020|EPI ISL 509301|H.1|South Africa|2020-07-17	0.0002395843	Africa
Africa|hCoV-19/South Africa/KRISP-0342/2020|EPI ISL 495518|B.1.1.206|South Africa|2020-06-18	Africa|hCoV-19/South Africa/KRISP-K001035/2020|EPI ISL 509301|H.1|South Africa|2020-07-17	0.0003494949	Africa
Africa|hCoV-19/South Africa/KRISP-0343/2020|EPI ISL 495519|H.1|South Africa|2020-06-18	Africa|hCoV-19/South Africa/KRISP-K001035/2020|EPI ISL 509301|H.1|South Africa|2020-07-17	0.0000679764	Africa
Africa|hCoV-19/South Africa/KRISP-0344/2020|EPI ISL 495520|C.1|South Africa|2020-06-20	Africa|hCoV-19/South Africa/KRISP-K001035/2020|EPI ISL 509301|H.1|South Africa|2020-07-17	0.0004723758	Africa
Africa|hCoV-19/South Africa/KRISP-0346/2020|EPI ISL 495521|B.1.140|South Africa|2020-06-18	Africa|hCoV-19/South Africa/KRISP-K001035/2020|EPI ISL 509301|H.1|South Africa|2020-07-17	0.0004132609	Africa
Africa|hCoV-19/South Africa/KRISP-0347/2020|EPI ISL 487308|B.1.1.206|South Africa|2020-06-18	Africa|hCoV-19/South Africa/KRISP-K001035/2020|EPI ISL 509301|H.1|South Africa|2020-07-17	0.0003360948	Africa
Africa|hCoV-19/South Africa/KRISP-0348/2020|EPI ISL 487309|B.1.144|South Africa|2020-06-18	Africa|hCoV-19/South Africa/KRISP-K001035/2020|EPI ISL 509301|H.1|South Africa|2020-07-17	0.0003784800	Africa
Africa|hCoV-19/South Africa/KRISP-0349/2020|EPI ISL 487310|B.1.1.206|South Africa|2020-06-17	Africa|hCoV-19/South Africa/KRISP-K001035/2020|EPI ISL 509301|H.1|South Africa|2020-07-17	0.0001692825	Africa
Africa|hCoV-19/South Africa/KRISP-0350/2020|EPI ISL 487311|B.1.1.206|South Africa|2020-06-17	Africa|hCoV-19/South Africa/KRISP-K001035/2020|EPI ISL 509301|H.1|South Africa|2020-07-17	0.0001681667	Africa
Africa|hCoV-19/South Africa/KRISP-0352/2020|EPI ISL 487312|B.1.1.206|South Africa|2020-06-17	Africa|hCoV-19/South Africa/KRISP-K001035/2020|EPI ISL 509301|H.1|South Africa|2020-07-17	0.0001681215	Africa
Africa|hCoV-19/South Africa/KRISP-0356/2020|EPI ISL 487313|B.1.5|South Africa|2020-06-25	Africa|hCoV-19/South Africa/KRISP-K001035/2020|EPI ISL 509301|H.1|South Africa|2020-07-17	0.0004058192	Africa
Africa|hCoV-19/South Africa/KRISP-0360/2020|EPI ISL 487314|C.1|South Africa|2020-06-19	Africa|hCoV-19/South Africa/KRISP-K001035/2020|EPI ISL 509301|H.1|South Africa|2020-07-17	0.0004033046	Africa
Africa|hCoV-19/South Africa/KRISP-0361/2020|EPI ISL 487315|B.1.1.206|South Africa|2020-06-18	Africa|hCoV-19/South Africa/KRISP-K001035/2020|EPI ISL 509301|H.1|South Africa|2020-07-17	0.0003109320	Africa
Africa|hCoV-19/South Africa/KRISP-0365/2020|EPI ISL 487316|B.1.1.84|South Africa|2020-06-25	Africa|hCoV-19/South Africa/KRISP-K001035/2020|EPI ISL 509301|H.1|South Africa|2020-07-17	0.0002016191	Africa
Africa|hCoV-19/South Africa/KRISP-0366/2020|EPI ISL 487317|B.1.1|South Africa|2020-06-18	Africa|hCoV-19/South Africa/KRISP-K001035/2020|EPI ISL 509301|H.1|South Africa|2020-07-17	0.0000695176	Africa
Africa|hCoV-19/South Africa/KRISP-0367/2020|EPI ISL 487318|B.1.1.273|South Africa|2020-06-25	Africa|hCoV-19/South Africa/KRISP-K001035/2020|EPI ISL 509301|H.1|South Africa|2020-07-17	0.0002356625	Africa
Africa|hCoV-19/South Africa/KRISP-0368/2020|EPI ISL 487319|B.1.1|South Africa|2020-06-18	Africa|hCoV-19/South Africa/KRISP-K001035/2020|EPI ISL 509301|H.1|South Africa|2020-07-17	0.0001344073	Africa
Africa|hCoV-19/South Africa/KRISP-0369/2020|EPI ISL 487320|B.1.1.84|South Africa|2020-06-25	Africa|hCoV-19/South Africa/KRISP-K001035/2020|EPI ISL 509301|H.1|South Africa|2020-07-17	0.0002016143	Africa
Africa|hCoV-19/South Africa/KRISP-0370/2020|EPI ISL 487321|B.1.140|South Africa|2020-06-25	Africa|hCoV-19/South Africa/KRISP-K001035/2020|EPI ISL 509301|H.1|South Africa|2020-07-17	0.0004033858	Africa
Africa|hCoV-19/South Africa/KRISP-0372/2020|EPI ISL 487323|B.1.106|South Africa|2020-06-19	Africa|hCoV-19/South Africa/KRISP-K001035/2020|EPI ISL 509301|H.1|South Africa|2020-07-17	0.0003065462	Africa
Africa|hCoV-19/South Africa/KRISP-0373/2020|EPI ISL 487324|B.1.106|South Africa|2020-06-19	Africa|hCoV-19/South Africa/KRISP-K001035/2020|EPI ISL 509301|H.1|South Africa|2020-07-17	0.0003697293	Africa
Africa|hCoV-19/South Africa/KRISP-0375/2020|EPI ISL 487325|B.1.140|South Africa|2020-06-25	Africa|hCoV-19/South Africa/KRISP-K001035/2020|EPI ISL 509301|H.1|South Africa|2020-07-17	0.0004063080	Africa
Africa|hCoV-19/South Africa/KRISP-0376/2020|EPI ISL 487326|B.1.5|South Africa|2020-06-22	Africa|hCoV-19/South Africa/KRISP-K001035/2020|EPI ISL 509301|H.1|South Africa|2020-07-17	0.0002375816	Africa
Africa|hCoV-19/South Africa/KRISP-0377/2020|EPI ISL 495522|B.1.1|South Africa|2020-06-22	Africa|hCoV-19/South Africa/KRISP-K001035/2020|EPI ISL 509301|H.1|South Africa|2020-07-17	0.0001413514	Africa
Africa|hCoV-19/South Africa/KRISP-0378/2020|EPI ISL 487327|B.1.1.84|South Africa|2020-06-22	Africa|hCoV-19/South Africa/KRISP-K001035/2020|EPI ISL 509301|H.1|South Africa|2020-07-17	0.0001730712	Africa
Africa|hCoV-19/South Africa/KRISP-0380/2020|EPI ISL 487328|B.1.1.84|South Africa|2020-06-25	Africa|hCoV-19/South Africa/KRISP-K001035/2020|EPI ISL 509301|H.1|South Africa|2020-07-17	0.0001681724	Africa
Africa|hCoV-19/South Africa/KRISP-0382/2020|EPI ISL 495523|B.1.140|South Africa|2020-06-25	Africa|hCoV-19/South Africa/KRISP-K001035/2020|EPI ISL 509301|H.1|South Africa|2020-07-17	0.0003850014	Africa
Africa|hCoV-19/South Africa/KRISP-0383/2020|EPI ISL 495524|B.1.140|South Africa|2020-06-25	Africa|hCoV-19/South Africa/KRISP-K001035/2020|EPI ISL 509301|H.1|South Africa|2020-07-17	0.0005765319	Africa
Africa|hCoV-19/South Africa/KRISP-0384/2020|EPI ISL 495525|B.1.140|South Africa|2020-06-25	Africa|hCoV-19/South Africa/KRISP-K001035/2020|EPI ISL 509301|H.1|South Africa|2020-07-17	0.0003815339	Africa
Africa|hCoV-19/South Africa/KRISP-0386/2020|EPI ISL 487329|B.1.1.62|South Africa|2020-07-01	Africa|hCoV-19/South Africa/KRISP-K001035/2020|EPI ISL 509301|H.1|South Africa|2020-07-17	0.0002016317	Africa
Africa|hCoV-19/South Africa/KRISP-0387/2020|EPI ISL 487330|B.1.1.99|South Africa|2020-07-01	Africa|hCoV-19/South Africa/KRISP-K001035/2020|EPI ISL 509301|H.1|South Africa|2020-07-17	0.0002357418	Africa
Africa|hCoV-19/South Africa/KRISP-0388/2020|EPI ISL 487331|B.1.140|South Africa|2020-07-01	Africa|hCoV-19/South Africa/KRISP-K001035/2020|EPI ISL 509301|H.1|South Africa|2020-07-17	0.0003727531	Africa
Africa|hCoV-19/South Africa/KRISP-0389/2020|EPI ISL 487332|C.9|South Africa|2020-07-01	Africa|hCoV-19/South Africa/KRISP-K001035/2020|EPI ISL 509301|H.1|South Africa|2020-07-17	0.0003697045	Africa
Africa|hCoV-19/South Africa/KRISP-0390/2020|EPI ISL 487333|C.2|South Africa|2020-07-01	Africa|hCoV-19/South Africa/KRISP-K001035/2020|EPI ISL 509301|H.1|South Africa|2020-07-17	0.0003729377	Africa
Africa|hCoV-19/South Africa/KRISP-0391/2020|EPI ISL 487334|B.1.1.206|South Africa|2020-07-01	Africa|hCoV-19/South Africa/KRISP-K001035/2020|EPI ISL 509301|H.1|South Africa|2020-07-17	0.0001685521	Africa
Africa|hCoV-19/South Africa/KRISP-0392/2020|EPI ISL 487335|B.1.5.19|South Africa|2020-07-01	Africa|hCoV-19/South Africa/KRISP-K001035/2020|EPI ISL 509301|H.1|South Africa|2020-07-17	0.0002787764	Africa
Africa|hCoV-19/South Africa/KRISP-0393/2020|EPI ISL 487336|C.6|South Africa|2020-07-01	Africa|hCoV-19/South Africa/KRISP-K001035/2020|EPI ISL 509301|H.1|South Africa|2020-07-17	0.0003040062	Africa
Africa|hCoV-19/South Africa/KRISP-0394/2020|EPI ISL 487337|B.1.5.19|South Africa|2020-07-01	Africa|hCoV-19/South Africa/KRISP-K001035/2020|EPI ISL 509301|H.1|South Africa|2020-07-17	0.0003371986	Africa
Africa|hCoV-19/South Africa/KRISP-0395/2020|EPI ISL 487338|C.2|South Africa|2020-07-01	Africa|hCoV-19/South Africa/KRISP-K001035/2020|EPI ISL 509301|H.1|South Africa|2020-07-17	0.0003696884	Africa
Africa|hCoV-19/South Africa/KRISP-0396/2020|EPI ISL 487339|C.1|South Africa|2020-07-01	Africa|hCoV-19/South Africa/KRISP-K001035/2020|EPI ISL 509301|H.1|South Africa|2020-07-17	0.0003714282	Africa
Africa|hCoV-19/South Africa/KRISP-0397/2020|EPI ISL 487340|B.1.5|South Africa|2020-07-01	Africa|hCoV-19/South Africa/KRISP-K001035/2020|EPI ISL 509301|H.1|South Africa|2020-07-17	0.0003024743	Africa
Africa|hCoV-19/South Africa/KRISP-0398/2020|EPI ISL 487341|B.1.1.206|South Africa|2020-07-01	Africa|hCoV-19/South Africa/KRISP-K001035/2020|EPI ISL 509301|H.1|South Africa|2020-07-17	0.0002416063	Africa
Africa|hCoV-19/South Africa/KRISP-04/2020|EPI ISL 436684|B.1.1.273|South Africa|2020-03-31	Africa|hCoV-19/South Africa/KRISP-K001035/2020|EPI ISL 509301|H.1|South Africa|2020-07-17	0.0001010454	Africa
Africa|hCoV-19/South Africa/KRISP-0402/2020|EPI ISL 495527|B.1.140|South Africa|2020-06-23	Africa|hCoV-19/South Africa/KRISP-K001035/2020|EPI ISL 509301|H.1|South Africa|2020-07-17	0.0004380215	Africa
Africa|hCoV-19/South Africa/KRISP-0403/2020|EPI ISL 495528|C.1|South Africa|2020-06-23	Africa|hCoV-19/South Africa/KRISP-K001035/2020|EPI ISL 509301|H.1|South Africa|2020-07-17	0.0003046094	Africa
Africa|hCoV-19/South Africa/KRISP-0404/2020|EPI ISL 495529|B.1.1.206|South Africa|2020-06-24	Africa|hCoV-19/South Africa/KRISP-K001035/2020|EPI ISL 509301|H.1|South Africa|2020-07-17	0.0002352419	Africa
Africa|hCoV-19/South Africa/KRISP-0405/2020|EPI ISL 495530|B.1.140|South Africa|2020-06-23	Africa|hCoV-19/South Africa/KRISP-K001035/2020|EPI ISL 509301|H.1|South Africa|2020-07-17	0.0004370204	Africa
Africa|hCoV-19/South Africa/KRISP-0406/2020|EPI ISL 495531|B.1.1.206|South Africa|2020-06-22	Africa|hCoV-19/South Africa/KRISP-K001035/2020|EPI ISL 509301|H.1|South Africa|2020-07-17	0.0002402167	Africa
Africa|hCoV-19/South Africa/KRISP-0407/2020|EPI ISL 495532|B.1.5|South Africa|2020-06-24	Africa|hCoV-19/South Africa/KRISP-K001035/2020|EPI ISL 509301|H.1|South Africa|2020-07-17	0.0002389246	Africa
Africa|hCoV-19/South Africa/KRISP-0408/2020|EPI ISL 495533|B.1.140|South Africa|2020-06-23	Africa|hCoV-19/South Africa/KRISP-K001035/2020|EPI ISL 509301|H.1|South Africa|2020-07-17	0.0003492972	Africa
Africa|hCoV-19/South Africa/KRISP-0409/2020|EPI ISL 495534|C.1|South Africa|2020-06-23	Africa|hCoV-19/South Africa/KRISP-K001035/2020|EPI ISL 509301|H.1|South Africa|2020-07-17	0.0003024600	Africa
Africa|hCoV-19/South Africa/KRISP-0410/2020|EPI ISL 495535|B.1.140|South Africa|2020-07-02	Africa|hCoV-19/South Africa/KRISP-K001035/2020|EPI ISL 509301|H.1|South Africa|2020-07-17	0.0004706358	Africa
Africa|hCoV-19/South Africa/KRISP-0411/2020|EPI ISL 495536|B.1.1.206|South Africa|2020-07-02	Africa|hCoV-19/South Africa/KRISP-K001035/2020|EPI ISL 509301|H.1|South Africa|2020-07-17	0.0003024733	Africa
Africa|hCoV-19/South Africa/KRISP-0412/2020|EPI ISL 495537|B.1.1.206|South Africa|2020-07-02	Africa|hCoV-19/South Africa/KRISP-K001035/2020|EPI ISL 509301|H.1|South Africa|2020-07-17	0.0003360882	Africa
Africa|hCoV-19/South Africa/KRISP-0413/2020|EPI ISL 495538|B.1.1.40|South Africa|2020-07-02	Africa|hCoV-19/South Africa/KRISP-K001035/2020|EPI ISL 509301|H.1|South Africa|2020-07-17	0.0003024601	Africa
Africa|hCoV-19/South Africa/KRISP-0414/2020|EPI ISL 495539|B.1.140|South Africa|2020-07-02	Africa|hCoV-19/South Africa/KRISP-K001035/2020|EPI ISL 509301|H.1|South Africa|2020-07-17	0.0004033682	Africa
Africa|hCoV-19/South Africa/KRISP-0415/2020|EPI ISL 495540|B.1.140|South Africa|2020-07-02	Africa|hCoV-19/South Africa/KRISP-K001035/2020|EPI ISL 509301|H.1|South Africa|2020-07-17	0.0004369911	Africa
Africa|hCoV-19/South Africa/KRISP-0417/2020|EPI ISL 495541|B.1.1.62|South Africa|2020-07-02	Africa|hCoV-19/South Africa/KRISP-K001035/2020|EPI ISL 509301|H.1|South Africa|2020-07-17	0.0002688597	Africa
Africa|hCoV-19/South Africa/KRISP-0418/2020|EPI ISL 495542|B.1.1.206|South Africa|2020-07-02	Africa|hCoV-19/South Africa/KRISP-K001035/2020|EPI ISL 509301|H.1|South Africa|2020-07-17	0.0003696958	Africa
Africa|hCoV-19/South Africa/KRISP-0420/2020|EPI ISL 495543|C.9|South Africa|2020-07-01	Africa|hCoV-19/South Africa/KRISP-K001035/2020|EPI ISL 509301|H.1|South Africa|2020-07-17	0.0003704389	Africa
Africa|hCoV-19/South Africa/KRISP-0421/2020|EPI ISL 495544|B.1.1|South Africa|2020-07-01	Africa|hCoV-19/South Africa/KRISP-K001035/2020|EPI ISL 509301|H.1|South Africa|2020-07-17	0.0002358418	Africa
Africa|hCoV-19/South Africa/KRISP-0423/2020|EPI ISL 495545|B.1.140|South Africa|2020-07-01	Africa|hCoV-19/South Africa/KRISP-K001035/2020|EPI ISL 509301|H.1|South Africa|2020-07-17	0.0003420581	Africa
Africa|hCoV-19/South Africa/KRISP-0426/2020|EPI ISL 495546|B.1.1.206|South Africa|2020-07-01	Africa|hCoV-19/South Africa/KRISP-K001035/2020|EPI ISL 509301|H.1|South Africa|2020-07-17	0.0003362045	Africa
Africa|hCoV-19/South Africa/KRISP-0436/2020|EPI ISL 498055|B.1.1|South Africa|2020-07-01	Africa|hCoV-19/South Africa/KRISP-K001035/2020|EPI ISL 509301|H.1|South Africa|2020-07-17	0.0002688480	Africa
Africa|hCoV-19/South Africa/KRISP-0445/2020|EPI ISL 498058|H.1|South Africa|2020-06-30	Africa|hCoV-19/South Africa/KRISP-K001035/2020|EPI ISL 509301|H.1|South Africa|2020-07-17	0.0001025638	Africa
Africa|hCoV-19/South Africa/KRISP-0446/2020|EPI ISL 498059|B.1.5|South Africa|2020-06-30	Africa|hCoV-19/South Africa/KRISP-K001035/2020|EPI ISL 509301|H.1|South Africa|2020-07-17	0.0002053797	Africa
Africa|hCoV-19/South Africa/KRISP-045/2020|EPI ISL 436686|B.1.1.1|South Africa|2020-03-27	Africa|hCoV-19/South Africa/KRISP-K001035/2020|EPI ISL 509301|H.1|South Africa|2020-07-17	0.0002688478	Africa
Africa|hCoV-19/South Africa/KRISP-0458/2020|EPI ISL 495549|B.1.1|South Africa|2020-07-02	Africa|hCoV-19/South Africa/KRISP-K001035/2020|EPI ISL 509301|H.1|South Africa|2020-07-17	0.0003036220	Africa
Africa|hCoV-19/South Africa/KRISP-0460/2020|EPI ISL 495550|B.1.106|South Africa|2020-07-02	Africa|hCoV-19/South Africa/KRISP-K001035/2020|EPI ISL 509301|H.1|South Africa|2020-07-17	0.0003026269	Africa
Africa|hCoV-19/South Africa/KRISP-0462/2020|EPI ISL 495552|B.1.106|South Africa|2020-07-02	Africa|hCoV-19/South Africa/KRISP-K001035/2020|EPI ISL 509301|H.1|South Africa|2020-07-17	0.0003056997	Africa
Africa|hCoV-19/South Africa/KRISP-0464/2020|EPI ISL 495553|B.1.5|South Africa|2020-06-30	Africa|hCoV-19/South Africa/KRISP-K001035/2020|EPI ISL 509301|H.1|South Africa|2020-07-17	0.0003179771	Africa
Africa|hCoV-19/South Africa/KRISP-0469/2020|EPI ISL 495555|H.1|South Africa|2020-07-06	Africa|hCoV-19/South Africa/KRISP-K001035/2020|EPI ISL 509301|H.1|South Africa|2020-07-17	0.0000680071	Africa
Africa|hCoV-19/South Africa/KRISP-0474/2020|EPI ISL 495557|H.1|South Africa|2020-07-06	Africa|hCoV-19/South Africa/KRISP-K001035/2020|EPI ISL 509301|H.1|South Africa|2020-07-17	0.0000672007	Africa
Africa|hCoV-19/South Africa/KRISP-0475/2020|EPI ISL 495558|H.1|South Africa|2020-07-06	Africa|hCoV-19/South Africa/KRISP-K001035/2020|EPI ISL 509301|H.1|South Africa|2020-07-17	0.0000676781	Africa
Africa|hCoV-19/South Africa/KRISP-0478/2020|EPI ISL 495559|B.1.1|South Africa|2020-07-05	Africa|hCoV-19/South Africa/KRISP-K001035/2020|EPI ISL 509301|H.1|South Africa|2020-07-17	0.0001009536	Africa
Africa|hCoV-19/South Africa/KRISP-0485/2020|EPI ISL 495561|B.1.1.206|South Africa|2020-07-03	Africa|hCoV-19/South Africa/KRISP-K001035/2020|EPI ISL 509301|H.1|South Africa|2020-07-17	0.0001690193	Africa
Africa|hCoV-19/South Africa/KRISP-0487/2020|EPI ISL 495562|B.1.106|South Africa|2020-07-03	Africa|hCoV-19/South Africa/KRISP-K001035/2020|EPI ISL 509301|H.1|South Africa|2020-07-17	0.0004369807	Africa
Africa|hCoV-19/South Africa/KRISP-0489/2020|EPI ISL 498060|B.1.1.206|South Africa|2020-07-09	Africa|hCoV-19/South Africa/KRISP-K001035/2020|EPI ISL 509301|H.1|South Africa|2020-07-17	0.0002358975	Africa
Africa|hCoV-19/South Africa/KRISP-0490/2020|EPI ISL 498061|B.1.1.206|South Africa|2020-07-09	Africa|hCoV-19/South Africa/KRISP-K001035/2020|EPI ISL 509301|H.1|South Africa|2020-07-17	0.0002352317	Africa
Africa|hCoV-19/South Africa/KRISP-0491/2020|EPI ISL 498062|B.1.1.273|South Africa|2020-07-07	Africa|hCoV-19/South Africa/KRISP-K001035/2020|EPI ISL 509301|H.1|South Africa|2020-07-17	0.0002688426	Africa
Africa|hCoV-19/South Africa/KRISP-0492/2020|EPI ISL 498063|B.1.1.273|South Africa|2020-07-07	Africa|hCoV-19/South Africa/KRISP-K001035/2020|EPI ISL 509301|H.1|South Africa|2020-07-17	0.0003387841	Africa
Africa|hCoV-19/South Africa/KRISP-0493/2020|EPI ISL 498064|B.1.1.67|South Africa|2020-07-07	Africa|hCoV-19/South Africa/KRISP-K001035/2020|EPI ISL 509301|H.1|South Africa|2020-07-17	0.0001013687	Africa
Africa|hCoV-19/South Africa/KRISP-0494/2020|EPI ISL 498065|B.1.1.206|South Africa|2020-07-09	Africa|hCoV-19/South Africa/KRISP-K001035/2020|EPI ISL 509301|H.1|South Africa|2020-07-17	0.0002688416	Africa
Africa|hCoV-19/South Africa/KRISP-0497/2020|EPI ISL 498066|B.1.1.206|South Africa|2020-07-09	Africa|hCoV-19/South Africa/KRISP-K001035/2020|EPI ISL 509301|H.1|South Africa|2020-07-17	0.0002688417	Africa
Africa|hCoV-19/South Africa/KRISP-0498/2020|EPI ISL 498067|B.1|South Africa|2020-07-10	Africa|hCoV-19/South Africa/KRISP-K001035/2020|EPI ISL 509301|H.1|South Africa|2020-07-17	0.0004706153	Africa
Africa|hCoV-19/South Africa/KRISP-0500/2020|EPI ISL 498068|B.1.1|South Africa|2020-07-07	Africa|hCoV-19/South Africa/KRISP-K001035/2020|EPI ISL 509301|H.1|South Africa|2020-07-17	0.0002107425	Africa
Africa|hCoV-19/South Africa/KRISP-0501/2020|EPI ISL 498069|B.1.5|South Africa|2020-07-11	Africa|hCoV-19/South Africa/KRISP-K001035/2020|EPI ISL 509301|H.1|South Africa|2020-07-17	0.0003361117	Africa
Africa|hCoV-19/South Africa/KRISP-0502/2020|EPI ISL 498070|B.1.1.273|South Africa|2020-07-11	Africa|hCoV-19/South Africa/KRISP-K001035/2020|EPI ISL 509301|H.1|South Africa|2020-07-17	0.0003027898	Africa
Africa|hCoV-19/South Africa/KRISP-0503/2020|EPI ISL 498071|B.1.1.273|South Africa|2020-07-11	Africa|hCoV-19/South Africa/KRISP-K001035/2020|EPI ISL 509301|H.1|South Africa|2020-07-17	0.0004033587	Africa
Africa|hCoV-19/South Africa/KRISP-0526/2020|EPI ISL 498072|B.1.5.19|South Africa|2020-07-13	Africa|hCoV-19/South Africa/KRISP-K001035/2020|EPI ISL 509301|H.1|South Africa|2020-07-17	0.0003697206	Africa
Africa|hCoV-19/South Africa/KRISP-0527/2020|EPI ISL 498073|B.1.140|South Africa|2020-07-14	Africa|hCoV-19/South Africa/KRISP-K001035/2020|EPI ISL 509301|H.1|South Africa|2020-07-17	0.0005378912	Africa
Africa|hCoV-19/South Africa/KRISP-0529/2020|EPI ISL 498074|C.1|South Africa|2020-07-13	Africa|hCoV-19/South Africa/KRISP-K001035/2020|EPI ISL 509301|H.1|South Africa|2020-07-17	0.0003697206	Africa
Africa|hCoV-19/South Africa/KRISP-0531/2020|EPI ISL 498075|B.1.5|South Africa|2020-07-14	Africa|hCoV-19/South Africa/KRISP-K001035/2020|EPI ISL 509301|H.1|South Africa|2020-07-17	0.0004369911	Africa
Africa|hCoV-19/South Africa/KRISP-0534/2020|EPI ISL 498077|B.1.5|South Africa|2020-07-14	Africa|hCoV-19/South Africa/KRISP-K001035/2020|EPI ISL 509301|H.1|South Africa|2020-07-17	0.0004370205	Africa
Africa|hCoV-19/South Africa/KRISP-0535/2020|EPI ISL 498078|B.1.1.206|South Africa|2020-07-08	Africa|hCoV-19/South Africa/KRISP-K001035/2020|EPI ISL 509301|H.1|South Africa|2020-07-17	0.0004033317	Africa
Africa|hCoV-19/South Africa/KRISP-0536/2020|EPI ISL 498079|B.1.1|South Africa|2020-07-14	Africa|hCoV-19/South Africa/KRISP-K001035/2020|EPI ISL 509301|H.1|South Africa|2020-07-17	0.0002688534	Africa
Africa|hCoV-19/South Africa/KRISP-0538/2020|EPI ISL 498080|B.1.1.254|South Africa|2020-07-14	Africa|hCoV-19/South Africa/KRISP-K001035/2020|EPI ISL 509301|H.1|South Africa|2020-07-17	0.0002032807	Africa
Africa|hCoV-19/South Africa/KRISP-0539/2020|EPI ISL 498081|B.1.1.206|South Africa|2020-07-07	Africa|hCoV-19/South Africa/KRISP-K001035/2020|EPI ISL 509301|H.1|South Africa|2020-07-17	0.0003024661	Africa
Africa|hCoV-19/South Africa/KRISP-0540/2020|EPI ISL 498082|B.1.1|South Africa|2020-07-14	Africa|hCoV-19/South Africa/KRISP-K001035/2020|EPI ISL 509301|H.1|South Africa|2020-07-17	0.0002016231	Africa
Africa|hCoV-19/South Africa/KRISP-0541/2020|EPI ISL 498083|B.1.1.206|South Africa|2020-07-14	Africa|hCoV-19/South Africa/KRISP-K001035/2020|EPI ISL 509301|H.1|South Africa|2020-07-17	0.0003415094	Africa
Africa|hCoV-19/South Africa/KRISP-0543/2020|EPI ISL 498084|C.2|South Africa|2020-07-12	Africa|hCoV-19/South Africa/KRISP-K001035/2020|EPI ISL 509301|H.1|South Africa|2020-07-17	0.0005041615	Africa
Africa|hCoV-19/South Africa/KRISP-0544/2020|EPI ISL 498085|B.1.1.206|South Africa|2020-07-13	Africa|hCoV-19/South Africa/KRISP-K001035/2020|EPI ISL 509301|H.1|South Africa|2020-07-17	0.0002700886	Africa
Africa|hCoV-19/South Africa/KRISP-0545/2020|EPI ISL 498086|B.1.1.273|South Africa|2020-07-14	Africa|hCoV-19/South Africa/KRISP-K001035/2020|EPI ISL 509301|H.1|South Africa|2020-07-17	0.0003360816	Africa
Africa|hCoV-19/South Africa/KRISP-0548/2020|EPI ISL 498087|B.1.1.273|South Africa|2020-07-15	Africa|hCoV-19/South Africa/KRISP-K001035/2020|EPI ISL 509301|H.1|South Africa|2020-07-17	0.0002352270	Africa
Africa|hCoV-19/South Africa/KRISP-0549/2020|EPI ISL 498088|B.1.140|South Africa|2020-07-15	Africa|hCoV-19/South Africa/KRISP-K001035/2020|EPI ISL 509301|H.1|South Africa|2020-07-17	0.0004033858	Africa
Africa|hCoV-19/South Africa/KRISP-0550/2020|EPI ISL 498089|B.1.1.34|South Africa|2020-07-15	Africa|hCoV-19/South Africa/KRISP-K001035/2020|EPI ISL 509301|H.1|South Africa|2020-07-17	0.0003361108	Africa
Africa|hCoV-19/South Africa/KRISP-0551/2020|EPI ISL 498090|H.1|South Africa|2020-07-14	Africa|hCoV-19/South Africa/KRISP-K001035/2020|EPI ISL 509301|H.1|South Africa|2020-07-17	0.0000672007	Africa
Africa|hCoV-19/South Africa/KRISP-0552/2020|EPI ISL 498091|H.1|South Africa|2020-07-14	Africa|hCoV-19/South Africa/KRISP-K001035/2020|EPI ISL 509301|H.1|South Africa|2020-07-17	0.0000672007	Africa
Africa|hCoV-19/South Africa/KRISP-0553/2020|EPI ISL 498092|H.1|South Africa|2020-07-14	Africa|hCoV-19/South Africa/KRISP-K001035/2020|EPI ISL 509301|H.1|South Africa|2020-07-17	0.0000337604	Africa
Africa|hCoV-19/South Africa/KRISP-0554/2020|EPI ISL 498093|B.1.1|South Africa|2020-07-14	Africa|hCoV-19/South Africa/KRISP-K001035/2020|EPI ISL 509301|H.1|South Africa|2020-07-17	0.0001014085	Africa
Africa|hCoV-19/South Africa/KRISP-0555/2020|EPI ISL 498094|B.1.140|South Africa|2020-07-15	Africa|hCoV-19/South Africa/KRISP-K001035/2020|EPI ISL 509301|H.1|South Africa|2020-07-17	0.0004370015	Africa
Africa|hCoV-19/South Africa/KRISP-0556/2020|EPI ISL 498095|B.1.1.273|South Africa|2020-07-15	Africa|hCoV-19/South Africa/KRISP-K001035/2020|EPI ISL 509301|H.1|South Africa|2020-07-17	0.0002352325	Africa
Africa|hCoV-19/South Africa/KRISP-0557/2020|EPI ISL 498096|C.1|South Africa|2020-07-14	Africa|hCoV-19/South Africa/KRISP-K001035/2020|EPI ISL 509301|H.1|South Africa|2020-07-17	0.0003697703	Africa
Africa|hCoV-19/South Africa/KRISP-0558/2020|EPI ISL 498097|B.1.1.206|South Africa|2020-07-15	Africa|hCoV-19/South Africa/KRISP-K001035/2020|EPI ISL 509301|H.1|South Africa|2020-07-17	0.0002702828	Africa
Africa|hCoV-19/South Africa/KRISP-0559/2020|EPI ISL 498098|B.1.1.206|South Africa|2020-07-14	Africa|hCoV-19/South Africa/KRISP-K001035/2020|EPI ISL 509301|H.1|South Africa|2020-07-17	0.0003360882	Africa
Africa|hCoV-19/South Africa/KRISP-0560/2020|EPI ISL 498099|B.1.1|South Africa|2020-07-15	Africa|hCoV-19/South Africa/KRISP-K001035/2020|EPI ISL 509301|H.1|South Africa|2020-07-17	0.0001680085	Africa
Africa|hCoV-19/South Africa/KRISP-0561/2020|EPI ISL 498100|H.1|South Africa|2020-07-15	Africa|hCoV-19/South Africa/KRISP-K001035/2020|EPI ISL 509301|H.1|South Africa|2020-07-17	0.0001008031	Africa
Africa|hCoV-19/South Africa/KRISP-0562/2020|EPI ISL 498101|B.1.140|South Africa|2020-07-15	Africa|hCoV-19/South Africa/KRISP-K001035/2020|EPI ISL 509301|H.1|South Africa|2020-07-17	0.0003697467	Africa
Africa|hCoV-19/South Africa/KRISP-0564/2020|EPI ISL 498103|B.1.1|South Africa|2020-07-15	Africa|hCoV-19/South Africa/KRISP-K001035/2020|EPI ISL 509301|H.1|South Africa|2020-07-17	0.0001008010	Africa
Africa|hCoV-19/South Africa/KRISP-0565/2020|EPI ISL 498104|C.2|South Africa|2020-07-14	Africa|hCoV-19/South Africa/KRISP-K001035/2020|EPI ISL 509301|H.1|South Africa|2020-07-17	0.0003696884	Africa
Africa|hCoV-19/South Africa/KRISP-0567/2020|EPI ISL 498105|B.1.1.206|South Africa|2020-07-15	Africa|hCoV-19/South Africa/KRISP-K001035/2020|EPI ISL 509301|H.1|South Africa|2020-07-17	0.0002705022	Africa
Africa|hCoV-19/South Africa/KRISP-0568/2020|EPI ISL 498106|B.1.1|South Africa|2020-07-15	Africa|hCoV-19/South Africa/KRISP-K001035/2020|EPI ISL 509301|H.1|South Africa|2020-07-17	0.0001680085	Africa
Africa|hCoV-19/South Africa/KRISP-0569/2020|EPI ISL 498107|B.1.1.206|South Africa|2020-07-15	Africa|hCoV-19/South Africa/KRISP-K001035/2020|EPI ISL 509301|H.1|South Africa|2020-07-17	0.0002366790	Africa
Africa|hCoV-19/South Africa/KRISP-0570/2020|EPI ISL 498108|B.1.1.56|South Africa|2020-07-02	Africa|hCoV-19/South Africa/KRISP-K001035/2020|EPI ISL 509301|H.1|South Africa|2020-07-17	0.0002016407	Africa
Africa|hCoV-19/South Africa/KRISP-0571/2020|EPI ISL 498109|B.1.1.56|South Africa|2020-07-14	Africa|hCoV-19/South Africa/KRISP-K001035/2020|EPI ISL 509301|H.1|South Africa|2020-07-17	0.0001344158	Africa
Africa|hCoV-19/South Africa/KRISP-0572/2020|EPI ISL 498110|B.1.5|South Africa|2020-07-13	Africa|hCoV-19/South Africa/KRISP-K001035/2020|EPI ISL 509301|H.1|South Africa|2020-07-17	0.0004033763	Africa
Africa|hCoV-19/South Africa/KRISP-0573/2020|EPI ISL 498111|B.1.1.206|South Africa|2020-07-14	Africa|hCoV-19/South Africa/KRISP-K001035/2020|EPI ISL 509301|H.1|South Africa|2020-07-17	0.0003360882	Africa
Africa|hCoV-19/South Africa/KRISP-0574/2020|EPI ISL 498112|B.1.1.206|South Africa|2020-07-15	Africa|hCoV-19/South Africa/KRISP-K001035/2020|EPI ISL 509301|H.1|South Africa|2020-07-17	0.0003697206	Africa
Africa|hCoV-19/South Africa/KRISP-0575/2020|EPI ISL 498113|B.1.1.206|South Africa|2020-07-13	Africa|hCoV-19/South Africa/KRISP-K001035/2020|EPI ISL 509301|H.1|South Africa|2020-07-17	0.0003360882	Africa
Africa|hCoV-19/South Africa/KRISP-0576/2020|EPI ISL 498114|B.1.1.206|South Africa|2020-07-07	Africa|hCoV-19/South Africa/KRISP-K001035/2020|EPI ISL 509301|H.1|South Africa|2020-07-17	0.0002352317	Africa
Africa|hCoV-19/South Africa/KRISP-0577/2020|EPI ISL 498115|B.1.1.56|South Africa|2020-07-09	Africa|hCoV-19/South Africa/KRISP-K001035/2020|EPI ISL 509301|H.1|South Africa|2020-07-17	0.0002688597	Africa
Africa|hCoV-19/South Africa/KRISP-0578/2020|EPI ISL 498116|B.1.1.206|South Africa|2020-07-09	Africa|hCoV-19/South Africa/KRISP-K001035/2020|EPI ISL 509301|H.1|South Africa|2020-07-17	0.0002688480	Africa
Africa|hCoV-19/South Africa/KRISP-0579/2020|EPI ISL 498117|B.1.1.273|South Africa|2020-07-08	Africa|hCoV-19/South Africa/KRISP-K001035/2020|EPI ISL 509301|H.1|South Africa|2020-07-17	0.0002688543	Africa
Africa|hCoV-19/South Africa/KRISP-0580/2020|EPI ISL 498118|B.1.1.206|South Africa|2020-07-07	Africa|hCoV-19/South Africa/KRISP-K001035/2020|EPI ISL 509301|H.1|South Africa|2020-07-17	0.0002688480	Africa
Africa|hCoV-19/South Africa/KRISP-0581/2020|EPI ISL 498119|B.1.1.273|South Africa|2020-07-09	Africa|hCoV-19/South Africa/KRISP-K001035/2020|EPI ISL 509301|H.1|South Africa|2020-07-17	0.0002016191	Africa
Africa|hCoV-19/South Africa/KRISP-0584/2020|EPI ISL 498122|B.1|South Africa|2020-07-07	Africa|hCoV-19/South Africa/KRISP-K001035/2020|EPI ISL 509301|H.1|South Africa|2020-07-17	0.0003361041	Africa
Africa|hCoV-19/South Africa/KRISP-0585/2020|EPI ISL 498123|B.1.140|South Africa|2020-07-08	Africa|hCoV-19/South Africa/KRISP-K001035/2020|EPI ISL 509301|H.1|South Africa|2020-07-17	0.0004706264	Africa
Africa|hCoV-19/South Africa/KRISP-0586/2020|EPI ISL 498124|B.1.1.273|South Africa|2020-07-08	Africa|hCoV-19/South Africa/KRISP-K001035/2020|EPI ISL 509301|H.1|South Africa|2020-07-17	0.0002352372	Africa
Africa|hCoV-19/South Africa/KRISP-0587/2020|EPI ISL 498125|B.1.1.56|South Africa|2020-07-09	Africa|hCoV-19/South Africa/KRISP-K001035/2020|EPI ISL 509301|H.1|South Africa|2020-07-17	0.0002352372	Africa
Africa|hCoV-19/South Africa/KRISP-0588/2020|EPI ISL 498126|B.1.140|South Africa|2020-07-08	Africa|hCoV-19/South Africa/KRISP-K001035/2020|EPI ISL 509301|H.1|South Africa|2020-07-17	0.0004369911	Africa
Africa|hCoV-19/South Africa/KRISP-06/2020|EPI ISL 421573|B.6|South Africa|2020-03-31	Africa|hCoV-19/South Africa/KRISP-K001035/2020|EPI ISL 509301|H.1|South Africa|2020-07-17	0.0004724620	Africa
Africa|hCoV-19/South Africa/KRISP-07/2020|EPI ISL 421574|B.1.106|South Africa|2020-04-01	Africa|hCoV-19/South Africa/KRISP-K001035/2020|EPI ISL 509301|H.1|South Africa|2020-07-17	0.0002352507	Africa
Africa|hCoV-19/South Africa/KRISP-101/2020|EPI ISL 455631|B.1.5|South Africa|2020-04-30	Africa|hCoV-19/South Africa/KRISP-K001035/2020|EPI ISL 509301|H.1|South Africa|2020-07-17	0.0002352428	Africa
Africa|hCoV-19/South Africa/KRISP-102/2020|EPI ISL 455632|B.1.1|South Africa|2020-04-30	Africa|hCoV-19/South Africa/KRISP-K001035/2020|EPI ISL 509301|H.1|South Africa|2020-07-17	0.0001344041	Africa
Africa|hCoV-19/South Africa/KRISP-103/2020|EPI ISL 455633|B.1.106|South Africa|2020-04-30	Africa|hCoV-19/South Africa/KRISP-K001035/2020|EPI ISL 509301|H.1|South Africa|2020-07-17	0.0003365485	Africa
Africa|hCoV-19/South Africa/KRISP-104/2020|EPI ISL 455634|B.1.106|South Africa|2020-05-01	Africa|hCoV-19/South Africa/KRISP-K001035/2020|EPI ISL 509301|H.1|South Africa|2020-07-17	0.0003470346	Africa
Africa|hCoV-19/South Africa/KRISP-105/2020|EPI ISL 455635|B.1.106|South Africa|2020-05-05	Africa|hCoV-19/South Africa/KRISP-K001035/2020|EPI ISL 509301|H.1|South Africa|2020-07-17	0.0003370815	Africa
Africa|hCoV-19/South Africa/KRISP-106/2020|EPI ISL 455636|B.1.106|South Africa|2020-03-31	Africa|hCoV-19/South Africa/KRISP-K001035/2020|EPI ISL 509301|H.1|South Africa|2020-07-17	0.0002688543	Africa
Africa|hCoV-19/South Africa/KRISP-108/2020|EPI ISL 455638|B.1|South Africa|2020-05-04	Africa|hCoV-19/South Africa/KRISP-K001035/2020|EPI ISL 509301|H.1|South Africa|2020-07-17	0.0003476941	Africa
Africa|hCoV-19/South Africa/KRISP-109/2020|EPI ISL 455639|B.1.1.57|South Africa|2020-03-31	Africa|hCoV-19/South Africa/KRISP-K001035/2020|EPI ISL 509301|H.1|South Africa|2020-07-17	0.0002016229	Africa
Africa|hCoV-19/South Africa/KRISP-K000566/2020|EPI ISL 509223|B.1.1.206|South Africa|2020-07-13	Africa|hCoV-19/South Africa/KRISP-K001035/2020|EPI ISL 509301|H.1|South Africa|2020-07-17	0.0002688480	Africa
Africa|hCoV-19/South Africa/KRISP-K000567/2020|EPI ISL 509224|B.1.1.62|South Africa|2020-07-13	Africa|hCoV-19/South Africa/KRISP-K001035/2020|EPI ISL 509301|H.1|South Africa|2020-07-17	0.0002688868	Africa
Africa|hCoV-19/South Africa/KRISP-K000568/2020|EPI ISL 509225|B.1.1.206|South Africa|2020-07-11	Africa|hCoV-19/South Africa/KRISP-K001035/2020|EPI ISL 509301|H.1|South Africa|2020-07-17	0.0002688597	Africa
Africa|hCoV-19/South Africa/KRISP-K000569/2020|EPI ISL 509226|H.1|South Africa|2020-07-11	Africa|hCoV-19/South Africa/KRISP-K001035/2020|EPI ISL 509301|H.1|South Africa|2020-07-17	0.0001680232	Africa
Africa|hCoV-19/South Africa/KRISP-K000571/2020|EPI ISL 509227|B.1.1.99|South Africa|2020-07-13	Africa|hCoV-19/South Africa/KRISP-K001035/2020|EPI ISL 509301|H.1|South Africa|2020-07-17	0.0001358370	Africa
Africa|hCoV-19/South Africa/KRISP-K000572/2020|EPI ISL 509228|B.1.1.206|South Africa|2020-07-13	Africa|hCoV-19/South Africa/KRISP-K001035/2020|EPI ISL 509301|H.1|South Africa|2020-07-17	0.0003360815	Africa
Africa|hCoV-19/South Africa/KRISP-K000573/2020|EPI ISL 509229|B.1.1.206|South Africa|2020-07-10	Africa|hCoV-19/South Africa/KRISP-K001035/2020|EPI ISL 509301|H.1|South Africa|2020-07-17	0.0002016231	Africa
Africa|hCoV-19/South Africa/KRISP-K000574/2020|EPI ISL 509230|B.1.5.19|South Africa|2020-07-13	Africa|hCoV-19/South Africa/KRISP-K001035/2020|EPI ISL 509301|H.1|South Africa|2020-07-17	0.0003360894	Africa
Africa|hCoV-19/South Africa/KRISP-K000575/2020|EPI ISL 509231|B.1.140|South Africa|2020-07-13	Africa|hCoV-19/South Africa/KRISP-K001035/2020|EPI ISL 509301|H.1|South Africa|2020-07-17	0.0004369808	Africa
Africa|hCoV-19/South Africa/KRISP-K000576/2020|EPI ISL 509232|B.1.1.206|South Africa|2020-07-13	Africa|hCoV-19/South Africa/KRISP-K001035/2020|EPI ISL 509301|H.1|South Africa|2020-07-17	0.0003024661	Africa
Africa|hCoV-19/South Africa/KRISP-K000577/2020|EPI ISL 509233|B.1.1.206|South Africa|2020-07-11	Africa|hCoV-19/South Africa/KRISP-K001035/2020|EPI ISL 509301|H.1|South Africa|2020-07-17	0.0001680085	Africa
Africa|hCoV-19/South Africa/KRISP-K000578/2020|EPI ISL 509234|C.1|South Africa|2020-07-13	Africa|hCoV-19/South Africa/KRISP-K001035/2020|EPI ISL 509301|H.1|South Africa|2020-07-17	0.0004399230	Africa
Africa|hCoV-19/South Africa/KRISP-K000579/2020|EPI ISL 509235|C.1|South Africa|2020-07-10	Africa|hCoV-19/South Africa/KRISP-K001035/2020|EPI ISL 509301|H.1|South Africa|2020-07-17	0.0003024906	Africa
Africa|hCoV-19/South Africa/KRISP-K000580/2020|EPI ISL 509236|B.1.1|South Africa|2020-07-13	Africa|hCoV-19/South Africa/KRISP-K001035/2020|EPI ISL 509301|H.1|South Africa|2020-07-17	0.0002352372	Africa
Africa|hCoV-19/South Africa/KRISP-K000581/2020|EPI ISL 509237|B.1.1.206|South Africa|2020-07-13	Africa|hCoV-19/South Africa/KRISP-K001035/2020|EPI ISL 509301|H.1|South Africa|2020-07-17	0.0003697206	Africa
Africa|hCoV-19/South Africa/KRISP-K000582/2020|EPI ISL 509238|B.1.1.206|South Africa|2020-07-13	Africa|hCoV-19/South Africa/KRISP-K001035/2020|EPI ISL 509301|H.1|South Africa|2020-07-17	0.0002352317	Africa
Africa|hCoV-19/South Africa/KRISP-K000583/2020|EPI ISL 509239|B.1.1.206|South Africa|2020-07-13	Africa|hCoV-19/South Africa/KRISP-K001035/2020|EPI ISL 509301|H.1|South Africa|2020-07-17	0.0002688534	Africa
Africa|hCoV-19/South Africa/KRISP-K000584/2020|EPI ISL 509240|B.1.1.273|South Africa|2020-07-13	Africa|hCoV-19/South Africa/KRISP-K001035/2020|EPI ISL 509301|H.1|South Africa|2020-07-17	0.0003024541	Africa
Africa|hCoV-19/South Africa/KRISP-K000585/2020|EPI ISL 509241|B.1.140|South Africa|2020-07-13	Africa|hCoV-19/South Africa/KRISP-K001035/2020|EPI ISL 509301|H.1|South Africa|2020-07-17	0.0003697467	Africa
Africa|hCoV-19/South Africa/KRISP-K000586/2020|EPI ISL 509242|B.1.140|South Africa|2020-07-13	Africa|hCoV-19/South Africa/KRISP-K001035/2020|EPI ISL 509301|H.1|South Africa|2020-07-17	0.0004035812	Africa
Africa|hCoV-19/South Africa/KRISP-K000588/2020|EPI ISL 509243|B.1.1.206|South Africa|2020-07-13	Africa|hCoV-19/South Africa/KRISP-K001035/2020|EPI ISL 509301|H.1|South Africa|2020-07-17	0.0003024661	Africa
Africa|hCoV-19/South Africa/KRISP-K000589/2020|EPI ISL 509244|B.1.1.206|South Africa|2020-07-13	Africa|hCoV-19/South Africa/KRISP-K001035/2020|EPI ISL 509301|H.1|South Africa|2020-07-17	0.0003024793	Africa
Africa|hCoV-19/South Africa/KRISP-K000591/2020|EPI ISL 509245|B.1.5|South Africa|2020-07-12	Africa|hCoV-19/South Africa/KRISP-K001035/2020|EPI ISL 509301|H.1|South Africa|2020-07-17	0.0002016326	Africa
Africa|hCoV-19/South Africa/KRISP-K000592/2020|EPI ISL 509246|B.1.1.273|South Africa|2020-07-13	Africa|hCoV-19/South Africa/KRISP-K001035/2020|EPI ISL 509301|H.1|South Africa|2020-07-17	0.0002371359	Africa
Africa|hCoV-19/South Africa/KRISP-K000594/2020|EPI ISL 509247|B.1.140|South Africa|2020-07-02	Africa|hCoV-19/South Africa/KRISP-K001035/2020|EPI ISL 509301|H.1|South Africa|2020-07-17	0.0004706153	Africa
Africa|hCoV-19/South Africa/KRISP-K000595/2020|EPI ISL 509248|B.1.140|South Africa|2020-07-02	Africa|hCoV-19/South Africa/KRISP-K001035/2020|EPI ISL 509301|H.1|South Africa|2020-07-17	0.0004369911	Africa
Africa|hCoV-19/South Africa/KRISP-K000596/2020|EPI ISL 509249|B.1.1.206|South Africa|2020-07-02	Africa|hCoV-19/South Africa/KRISP-K001035/2020|EPI ISL 509301|H.1|South Africa|2020-07-17	0.0003361029	Africa
Africa|hCoV-19/South Africa/KRISP-K000597/2020|EPI ISL 509250|B.1.1.34|South Africa|2020-07-13	Africa|hCoV-19/South Africa/KRISP-K001035/2020|EPI ISL 509301|H.1|South Africa|2020-07-17	0.0002352317	Africa
Africa|hCoV-19/South Africa/KRISP-K000598/2020|EPI ISL 509251|B.1.1.206|South Africa|2020-07-03	Africa|hCoV-19/South Africa/KRISP-K001035/2020|EPI ISL 509301|H.1|South Africa|2020-07-17	0.0002016231	Africa
Africa|hCoV-19/South Africa/KRISP-K000599/2020|EPI ISL 509252|B.1.1.273|South Africa|2020-07-13	Africa|hCoV-19/South Africa/KRISP-K001035/2020|EPI ISL 509301|H.1|South Africa|2020-07-17	0.0001344100	Africa
Africa|hCoV-19/South Africa/KRISP-K000600/2020|EPI ISL 509253|B.1.1.206|South Africa|2020-07-01	Africa|hCoV-19/South Africa/KRISP-K001035/2020|EPI ISL 509301|H.1|South Africa|2020-07-17	0.0003360736	Africa
Africa|hCoV-19/South Africa/KRISP-K000601/2020|EPI ISL 509254|B.1.1.57|South Africa|2020-07-13	Africa|hCoV-19/South Africa/KRISP-K001035/2020|EPI ISL 509301|H.1|South Africa|2020-07-17	0.0001680159	Africa
Africa|hCoV-19/South Africa/KRISP-K000602/2020|EPI ISL 509255|B.1.1.206|South Africa|2020-07-01	Africa|hCoV-19/South Africa/KRISP-K001035/2020|EPI ISL 509301|H.1|South Africa|2020-07-17	0.0003024601	Africa
Africa|hCoV-19/South Africa/KRISP-K000603/2020|EPI ISL 509256|B.1.1.206|South Africa|2020-07-02	Africa|hCoV-19/South Africa/KRISP-K001035/2020|EPI ISL 509301|H.1|South Africa|2020-07-17	0.0002688417	Africa
Africa|hCoV-19/South Africa/KRISP-K000604/2020|EPI ISL 509257|C.1|South Africa|2020-07-01	Africa|hCoV-19/South Africa/KRISP-K001035/2020|EPI ISL 509301|H.1|South Africa|2020-07-17	0.0003360736	Africa
Africa|hCoV-19/South Africa/KRISP-K000606/2020|EPI ISL 509259|B.1.1.206|South Africa|2020-07-02	Africa|hCoV-19/South Africa/KRISP-K001035/2020|EPI ISL 509301|H.1|South Africa|2020-07-17	0.0004465741	Africa
Africa|hCoV-19/South Africa/KRISP-K000607/2020|EPI ISL 509260|B.1.1.57|South Africa|2020-07-13	Africa|hCoV-19/South Africa/KRISP-K001035/2020|EPI ISL 509301|H.1|South Africa|2020-07-17	0.0002352420	Africa
Africa|hCoV-19/South Africa/KRISP-K000608/2020|EPI ISL 509261|H.1|South Africa|2020-07-03	Africa|hCoV-19/South Africa/KRISP-K001035/2020|EPI ISL 509301|H.1|South Africa|2020-07-17	0.0001010509	Africa
Africa|hCoV-19/South Africa/KRISP-K000612/2020|EPI ISL 509264|B.1.1.206|South Africa|2020-07-01	Africa|hCoV-19/South Africa/KRISP-K001035/2020|EPI ISL 509301|H.1|South Africa|2020-07-17	0.0004033398	Africa
Africa|hCoV-19/South Africa/KRISP-K000613/2020|EPI ISL 509265|B.1.1.206|South Africa|2020-07-14	Africa|hCoV-19/South Africa/KRISP-K001035/2020|EPI ISL 509301|H.1|South Africa|2020-07-17	0.0004033317	Africa
Africa|hCoV-19/South Africa/KRISP-K000614/2020|EPI ISL 509266|B.1.1.206|South Africa|2020-07-02	Africa|hCoV-19/South Africa/KRISP-K001035/2020|EPI ISL 509301|H.1|South Africa|2020-07-17	0.0003024733	Africa
Africa|hCoV-19/South Africa/KRISP-K000615/2020|EPI ISL 509267|B.1.1.206|South Africa|2020-07-02	Africa|hCoV-19/South Africa/KRISP-K001035/2020|EPI ISL 509301|H.1|South Africa|2020-07-17	0.0003697045	Africa
Africa|hCoV-19/South Africa/KRISP-K000616/2020|EPI ISL 509268|B.1.1.206|South Africa|2020-07-01	Africa|hCoV-19/South Africa/KRISP-K001035/2020|EPI ISL 509301|H.1|South Africa|2020-07-17	0.0002709904	Africa
Africa|hCoV-19/South Africa/KRISP-K000617/2020|EPI ISL 509269|B.1.1.206|South Africa|2020-07-01	Africa|hCoV-19/South Africa/KRISP-K001035/2020|EPI ISL 509301|H.1|South Africa|2020-07-17	0.0002688534	Africa
Africa|hCoV-19/South Africa/KRISP-K000618/2020|EPI ISL 509270|B.1.1.206|South Africa|2020-07-03	Africa|hCoV-19/South Africa/KRISP-K001035/2020|EPI ISL 509301|H.1|South Africa|2020-07-17	0.0002352317	Africa
Africa|hCoV-19/South Africa/KRISP-K000620/2020|EPI ISL 509272|B.1.1.206|South Africa|2020-07-01	Africa|hCoV-19/South Africa/KRISP-K001035/2020|EPI ISL 509301|H.1|South Africa|2020-07-17	0.0003071140	Africa
Africa|hCoV-19/South Africa/KRISP-K000621/2020|EPI ISL 509273|B.1.140|South Africa|2020-07-02	Africa|hCoV-19/South Africa/KRISP-K001035/2020|EPI ISL 509301|H.1|South Africa|2020-07-17	0.0004406192	Africa
Africa|hCoV-19/South Africa/KRISP-K000622/2020|EPI ISL 509274|B.1.1|South Africa|2020-07-03	Africa|hCoV-19/South Africa/KRISP-K001035/2020|EPI ISL 509301|H.1|South Africa|2020-07-17	0.0001008011	Africa
Africa|hCoV-19/South Africa/KRISP-K000623/2020|EPI ISL 509275|B.1.1.206|South Africa|2020-07-04	Africa|hCoV-19/South Africa/KRISP-K001035/2020|EPI ISL 509301|H.1|South Africa|2020-07-17	0.0003697045	Africa
Africa|hCoV-19/South Africa/KRISP-K000624/2020|EPI ISL 509276|B.1.1.206|South Africa|2020-07-02	Africa|hCoV-19/South Africa/KRISP-K001035/2020|EPI ISL 509301|H.1|South Africa|2020-07-17	0.0002704290	Africa
Africa|hCoV-19/South Africa/KRISP-K000625/2020|EPI ISL 509277|B.1.1.206|South Africa|2020-07-11	Africa|hCoV-19/South Africa/KRISP-K001035/2020|EPI ISL 509301|H.1|South Africa|2020-07-17	0.0003393149	Africa
Africa|hCoV-19/South Africa/KRISP-K000626/2020|EPI ISL 509278|B.1.1.1|South Africa|2020-07-07	Africa|hCoV-19/South Africa/KRISP-K001035/2020|EPI ISL 509301|H.1|South Africa|2020-07-17	0.0003464698	Africa
Africa|hCoV-19/South Africa/KRISP-K000628/2020|EPI ISL 509279|B.1.1.206|South Africa|2020-07-12	Africa|hCoV-19/South Africa/KRISP-K001035/2020|EPI ISL 509301|H.1|South Africa|2020-07-17	0.0002688481	Africa
Africa|hCoV-19/South Africa/KRISP-K000629/2020|EPI ISL 509280|B.1.1|South Africa|2020-07-03	Africa|hCoV-19/South Africa/KRISP-K001035/2020|EPI ISL 509301|H.1|South Africa|2020-07-17	0.0002768283	Africa
Africa|hCoV-19/South Africa/KRISP-K000630/2020|EPI ISL 509281|B.1.1.206|South Africa|2020-07-03	Africa|hCoV-19/South Africa/KRISP-K001035/2020|EPI ISL 509301|H.1|South Africa|2020-07-17	0.0002352417	Africa
Africa|hCoV-19/South Africa/KRISP-K000631/2020|EPI ISL 509282|B.1.1.206|South Africa|2020-07-04	Africa|hCoV-19/South Africa/KRISP-K001035/2020|EPI ISL 509301|H.1|South Africa|2020-07-17	0.0002709537	Africa
Africa|hCoV-19/South Africa/KRISP-K000632/2020|EPI ISL 509283|B.1.1.206|South Africa|2020-07-02	Africa|hCoV-19/South Africa/KRISP-K001035/2020|EPI ISL 509301|H.1|South Africa|2020-07-17	0.0002688416	Africa
Africa|hCoV-19/South Africa/KRISP-K000633/2020|EPI ISL 509284|B.1.1.206|South Africa|2020-07-02	Africa|hCoV-19/South Africa/KRISP-K001035/2020|EPI ISL 509301|H.1|South Africa|2020-07-17	0.0002352317	Africa
Africa|hCoV-19/South Africa/KRISP-K000635/2020|EPI ISL 509285|B.1|South Africa|2020-07-07	Africa|hCoV-19/South Africa/KRISP-K001035/2020|EPI ISL 509301|H.1|South Africa|2020-07-17	0.0003697219	Africa
Africa|hCoV-19/South Africa/KRISP-K000637/2020|EPI ISL 509287|B.1.106|South Africa|2020-07-13	Africa|hCoV-19/South Africa/KRISP-K001035/2020|EPI ISL 509301|H.1|South Africa|2020-07-17	0.0003024672	Africa
Africa|hCoV-19/South Africa/KRISP-K000639/2020|EPI ISL 509288|C.1|South Africa|2020-07-13	Africa|hCoV-19/South Africa/KRISP-K001035/2020|EPI ISL 509301|H.1|South Africa|2020-07-17	0.0003044755	Africa
Africa|hCoV-19/South Africa/KRISP-K000640/2020|EPI ISL 509289|B.1.5.31|South Africa|2020-07-13	Africa|hCoV-19/South Africa/KRISP-K001035/2020|EPI ISL 509301|H.1|South Africa|2020-07-17	0.0003024743	Africa
Africa|hCoV-19/South Africa/KRISP-K000641/2020|EPI ISL 509290|B.1.1.34|South Africa|2020-07-13	Africa|hCoV-19/South Africa/KRISP-K001035/2020|EPI ISL 509301|H.1|South Africa|2020-07-17	0.0003697367	Africa
Africa|hCoV-19/South Africa/KRISP-K000643/2020|EPI ISL 509292|C.1|South Africa|2020-07-10	Africa|hCoV-19/South Africa/KRISP-K001035/2020|EPI ISL 509301|H.1|South Africa|2020-07-17	0.0003024601	Africa
Africa|hCoV-19/South Africa/KRISP-K000649/2020|EPI ISL 509293|B.1.5.19|South Africa|2020-07-13	Africa|hCoV-19/South Africa/KRISP-K001035/2020|EPI ISL 509301|H.1|South Africa|2020-07-17	0.0004705837	Africa
Africa|hCoV-19/South Africa/KRISP-K000650/2020|EPI ISL 509294|B.1.1.206|South Africa|2020-07-13	Africa|hCoV-19/South Africa/KRISP-K001035/2020|EPI ISL 509301|H.1|South Africa|2020-07-17	0.0003360510	Africa
Africa|hCoV-19/South Africa/KRISP-K000652/2020|EPI ISL 509296|B.1.1.273|South Africa|2020-07-13	Africa|hCoV-19/South Africa/KRISP-K001035/2020|EPI ISL 509301|H.1|South Africa|2020-07-17	0.0002688363	Africa
Africa|hCoV-19/South Africa/KRISP-K000655/2020|EPI ISL 509298|B.1.1.254|South Africa|2020-07-12	Africa|hCoV-19/South Africa/KRISP-K001035/2020|EPI ISL 509301|H.1|South Africa|2020-07-17	0.0002097128	Africa
Africa|hCoV-19/South Africa/KRISP-K000658/2020|EPI ISL 509299|C.1|South Africa|2020-07-13	Africa|hCoV-19/South Africa/KRISP-K001035/2020|EPI ISL 509301|H.1|South Africa|2020-07-17	0.0004708678	Africa
Africa|hCoV-19/South Africa/KRISP-K000659/2020|EPI ISL 509300|B.1.1.206|South Africa|2020-07-13	Africa|hCoV-19/South Africa/KRISP-K001035/2020|EPI ISL 509301|H.1|South Africa|2020-07-17	0.0003361301	Africa
Africa|hCoV-19/Algeria/G0638 2264/2020|EPI ISL 418241|B.1|Algeria|2020-03-02	Africa|hCoV-19/South Africa/KRISP-K001037/2020|EPI ISL 509302|B.1.140|South Africa|2020-07-16	0.0004040961	Africa
Africa|hCoV-19/Algeria/G0640 2265/2020|EPI ISL 418242|B.1|Algeria|2020-03-08	Africa|hCoV-19/South Africa/KRISP-K001037/2020|EPI ISL 509302|B.1.140|South Africa|2020-07-16	0.0003024733	Africa
Africa|hCoV-19/Algeria/G0860 2262/2020|EPI ISL 420037|B.1|Algeria|2020-03-02	Africa|hCoV-19/South Africa/KRISP-K001037/2020|EPI ISL 509302|B.1.140|South Africa|2020-07-16	0.0003024733	Africa
Africa|hCoV-19/Benin/1022/2020|EPI ISL 476826|B.1|Benin|2020-03-25	Africa|hCoV-19/South Africa/KRISP-K001037/2020|EPI ISL 509302|B.1.140|South Africa|2020-07-16	0.0002688841	Africa
Africa|hCoV-19/Benin/1092/2020|EPI ISL 476827|B.1|Benin|2020-03-27	Africa|hCoV-19/South Africa/KRISP-K001037/2020|EPI ISL 509302|B.1.140|South Africa|2020-07-16	0.0003362305	Africa
Africa|hCoV-19/Benin/1408/2020|EPI ISL 476825|B.1.356|Benin|2020-04-04	Africa|hCoV-19/South Africa/KRISP-K001037/2020|EPI ISL 509302|B.1.140|South Africa|2020-07-16	0.0003024936	Africa
Africa|hCoV-19/Benin/1409/2020|EPI ISL 476828|B.1|Benin|2020-04-06	Africa|hCoV-19/South Africa/KRISP-K001037/2020|EPI ISL 509302|B.1.140|South Africa|2020-07-16	0.0003385144	Africa
Africa|hCoV-19/Benin/1950/2020|EPI ISL 476830|A|Benin|2020-04-15	Africa|hCoV-19/South Africa/KRISP-K001037/2020|EPI ISL 509302|B.1.140|South Africa|2020-07-16	0.0005043256	Africa
Africa|hCoV-19/Benin/197/2020|EPI ISL 476822|B.1.178|Benin|2020-03-15	Africa|hCoV-19/South Africa/KRISP-K001037/2020|EPI ISL 509302|B.1.140|South Africa|2020-07-16	0.0002689139	Africa
Africa|hCoV-19/Benin/2012/2020|EPI ISL 476831|A|Benin|2020-04-15	Africa|hCoV-19/South Africa/KRISP-K001037/2020|EPI ISL 509302|B.1.140|South Africa|2020-07-16	0.0005378805	Africa
Africa|hCoV-19/Benin/260/2020|EPI ISL 476823|B.1.292|Benin|2020-03-17	Africa|hCoV-19/South Africa/KRISP-K001037/2020|EPI ISL 509302|B.1.140|South Africa|2020-07-16	0.0003697367	Africa
Africa|hCoV-19/Benin/314/2020|EPI ISL 476834|B.1.5|Benin|2020-03-17	Africa|hCoV-19/South Africa/KRISP-K001037/2020|EPI ISL 509302|B.1.140|South Africa|2020-07-16	0.0003718123	Africa
Africa|hCoV-19/Benin/461/2020|EPI ISL 476833|A|Benin|2020-03-17	Africa|hCoV-19/South Africa/KRISP-K001037/2020|EPI ISL 509302|B.1.140|South Africa|2020-07-16	0.0005042309	Africa
Africa|hCoV-19/Benin/501/2020|EPI ISL 476824|B.1.356|Benin|2020-03-17	Africa|hCoV-19/South Africa/KRISP-K001037/2020|EPI ISL 509302|B.1.140|South Africa|2020-07-16	0.0003024733	Africa
Africa|hCoV-19/Benin/843/2020|EPI ISL 476829|A|Benin|2020-03-19	Africa|hCoV-19/South Africa/KRISP-K001037/2020|EPI ISL 509302|B.1.140|South Africa|2020-07-16	0.0004370411	Africa
Africa|hCoV-19/Botswana/BOT0455/2020|EPI ISL 560386|B.1|Botswana|2020-03-28	Africa|hCoV-19/South Africa/KRISP-K001037/2020|EPI ISL 509302|B.1.140|South Africa|2020-07-16	0.0002352475	Africa
Africa|hCoV-19/Botswana/BOT2254/2020|EPI ISL 560390|B.1.1|Botswana|2020-04-08	Africa|hCoV-19/South Africa/KRISP-K001037/2020|EPI ISL 509302|B.1.140|South Africa|2020-07-16	0.0003079197	Africa
Africa|hCoV-19/Botswana/BOT2283/2020|EPI ISL 560385|B.1|Botswana|2020-04-07	Africa|hCoV-19/South Africa/KRISP-K001037/2020|EPI ISL 509302|B.1.140|South Africa|2020-07-16	0.0003139224	Africa
Africa|hCoV-19/Botswana/BOT2624/2020|EPI ISL 560387|B.1.1|Botswana|2020-04-05	Africa|hCoV-19/South Africa/KRISP-K001037/2020|EPI ISL 509302|B.1.140|South Africa|2020-07-16	0.0002790625	Africa
Africa|hCoV-19/Botswana/BOT4161/2020|EPI ISL 560388|B.1.1.220|Botswana|2020-04-16	Africa|hCoV-19/South Africa/KRISP-K001037/2020|EPI ISL 509302|B.1.140|South Africa|2020-07-16	0.0003456480	Africa
Africa|hCoV-19/DRC/04186/2020|EPI ISL 471411|A|Democratic Republic of the Congo|2020-04-25	Africa|hCoV-19/South Africa/KRISP-K001037/2020|EPI ISL 509302|B.1.140|South Africa|2020-07-16	0.0005042305	Africa
Africa|hCoV-19/DRC/04188/2020|EPI ISL 471413|A|Democratic Republic of the Congo|2020-04-25	Africa|hCoV-19/South Africa/KRISP-K001037/2020|EPI ISL 509302|B.1.140|South Africa|2020-07-16	0.0005546530	Africa
Africa|hCoV-19/DRC/10041/2020|EPI ISL 527543|B.1.1.275|Democratic Republic of the Congo|2020-05-22	Africa|hCoV-19/South Africa/KRISP-K001037/2020|EPI ISL 509302|B.1.140|South Africa|2020-07-16	0.0003752104	Africa
Africa|hCoV-19/DRC/10057/2020|EPI ISL 527538|B.1.1.275|Democratic Republic of the Congo|2020-05-22	Africa|hCoV-19/South Africa/KRISP-K001037/2020|EPI ISL 509302|B.1.140|South Africa|2020-07-16	0.0004579584	Africa
Africa|hCoV-19/DRC/10061/2020|EPI ISL 527521|B.1.1.275|Democratic Republic of the Congo|2020-05-22	Africa|hCoV-19/South Africa/KRISP-K001037/2020|EPI ISL 509302|B.1.140|South Africa|2020-07-16	0.0003126978	Africa
Africa|hCoV-19/DRC/10070/2020|EPI ISL 527544|B.1.178|Democratic Republic of the Congo|2020-05-22	Africa|hCoV-19/South Africa/KRISP-K001037/2020|EPI ISL 509302|B.1.140|South Africa|2020-07-16	0.0004086918	Africa
Africa|hCoV-19/DRC/10120/2020|EPI ISL 513624|B.1.1.275|Democratic Republic of the Congo|2020-05-22	Africa|hCoV-19/South Africa/KRISP-K001037/2020|EPI ISL 509302|B.1.140|South Africa|2020-07-16	0.0004193399	Africa
Africa|hCoV-19/DRC/10127/2020|EPI ISL 513625|B.1.1.275|Democratic Republic of the Congo|2020-05-22	Africa|hCoV-19/South Africa/KRISP-K001037/2020|EPI ISL 509302|B.1.140|South Africa|2020-07-16	0.0004139025	Africa
Africa|hCoV-19/DRC/10242/2020|EPI ISL 513626|B.1.84|Democratic Republic of the Congo|2020-05-22	Africa|hCoV-19/South Africa/KRISP-K001037/2020|EPI ISL 509302|B.1.140|South Africa|2020-07-16	0.0003048674	Africa
Africa|hCoV-19/DRC/10251/2020|EPI ISL 513627|B.1.128|Democratic Republic of the Congo|2020-05-22	Africa|hCoV-19/South Africa/KRISP-K001037/2020|EPI ISL 509302|B.1.140|South Africa|2020-07-16	0.0003730048	Africa
Africa|hCoV-19/DRC/10324/2020|EPI ISL 527545|B.1.214|Democratic Republic of the Congo|2020-05-22	Africa|hCoV-19/South Africa/KRISP-K001037/2020|EPI ISL 509302|B.1.140|South Africa|2020-07-16	0.0003750864	Africa
Africa|hCoV-19/DRC/10346/2020|EPI ISL 527546|B.1.214|Democratic Republic of the Congo|2020-05-22	Africa|hCoV-19/South Africa/KRISP-K001037/2020|EPI ISL 509302|B.1.140|South Africa|2020-07-16	0.0003789882	Africa
Africa|hCoV-19/DRC/10364/2020|EPI ISL 527498|B.1|Democratic Republic of the Congo|2020-05-22	Africa|hCoV-19/South Africa/KRISP-K001037/2020|EPI ISL 509302|B.1.140|South Africa|2020-07-16	0.0002401073	Africa
Africa|hCoV-19/DRC/10371/2020|EPI ISL 527489|B.1.178|Democratic Republic of the Congo|2020-05-22	Africa|hCoV-19/South Africa/KRISP-K001037/2020|EPI ISL 509302|B.1.140|South Africa|2020-07-16	0.0004093930	Africa
Africa|hCoV-19/DRC/10373/2020|EPI ISL 527495|B.1.159|Democratic Republic of the Congo|2020-05-22	Africa|hCoV-19/South Africa/KRISP-K001037/2020|EPI ISL 509302|B.1.140|South Africa|2020-07-16	0.0003757730	Africa
Africa|hCoV-19/DRC/10374/2020|EPI ISL 527539|B.1.84|Democratic Republic of the Congo|2020-05-22	Africa|hCoV-19/South Africa/KRISP-K001037/2020|EPI ISL 509302|B.1.140|South Africa|2020-07-16	0.0005255555	Africa
Africa|hCoV-19/DRC/10375/2020|EPI ISL 527499|B.1.84|Democratic Republic of the Congo|2020-05-22	Africa|hCoV-19/South Africa/KRISP-K001037/2020|EPI ISL 509302|B.1.140|South Africa|2020-07-16	0.0004448550	Africa
Africa|hCoV-19/DRC/10399/2020|EPI ISL 527491|B.1.214|Democratic Republic of the Congo|2020-05-22	Africa|hCoV-19/South Africa/KRISP-K001037/2020|EPI ISL 509302|B.1.140|South Africa|2020-07-16	0.0003753564	Africa
Africa|hCoV-19/DRC/10502/2020|EPI ISL 527547|B.1.5|Democratic Republic of the Congo|2020-05-20	Africa|hCoV-19/South Africa/KRISP-K001037/2020|EPI ISL 509302|B.1.140|South Africa|2020-07-16	0.0002044163	Africa
Africa|hCoV-19/DRC/10506/2020|EPI ISL 527524|B.1.5|Democratic Republic of the Congo|2020-05-18	Africa|hCoV-19/South Africa/KRISP-K001037/2020|EPI ISL 509302|B.1.140|South Africa|2020-07-16	0.0001744658	Africa
Africa|hCoV-19/DRC/10507/2020|EPI ISL 527492|B.1.5|Democratic Republic of the Congo|2020-05-18	Africa|hCoV-19/South Africa/KRISP-K001037/2020|EPI ISL 509302|B.1.140|South Africa|2020-07-16	0.0002389486	Africa
Africa|hCoV-19/DRC/10508/2020|EPI ISL 527494|B.1.5|Democratic Republic of the Congo|2020-05-20	Africa|hCoV-19/South Africa/KRISP-K001037/2020|EPI ISL 509302|B.1.140|South Africa|2020-07-16	0.0002376672	Africa
Africa|hCoV-19/DRC/10532/2020|EPI ISL 527532|B.1.5|Democratic Republic of the Congo|2020-05-20	Africa|hCoV-19/South Africa/KRISP-K001037/2020|EPI ISL 509302|B.1.140|South Africa|2020-07-16	0.0001746241	Africa
Africa|hCoV-19/DRC/10533/2020|EPI ISL 527548|B.1.5|Democratic Republic of the Congo|2020-05-20	Africa|hCoV-19/South Africa/KRISP-K001037/2020|EPI ISL 509302|B.1.140|South Africa|2020-07-16	0.0002385635	Africa
Africa|hCoV-19/DRC/10621/2020|EPI ISL 527526|B.1.214|Democratic Republic of the Congo|2020-05-23	Africa|hCoV-19/South Africa/KRISP-K001037/2020|EPI ISL 509302|B.1.140|South Africa|2020-07-16	0.0003136785	Africa
Africa|hCoV-19/DRC/10640/2020|EPI ISL 527541|B.1|Democratic Republic of the Congo|2020-05-22	Africa|hCoV-19/South Africa/KRISP-K001037/2020|EPI ISL 509302|B.1.140|South Africa|2020-07-16	0.0004937805	Africa
Africa|hCoV-19/DRC/10644/2020|EPI ISL 527549|B.1|Democratic Republic of the Congo|2020-05-22	Africa|hCoV-19/South Africa/KRISP-K001037/2020|EPI ISL 509302|B.1.140|South Africa|2020-07-16	0.0005112545	Africa
Africa|hCoV-19/DRC/10728/2020|EPI ISL 513628|B.1.5|Democratic Republic of the Congo|2020-05-23	Africa|hCoV-19/South Africa/KRISP-K001037/2020|EPI ISL 509302|B.1.140|South Africa|2020-07-16	0.0002450944	Africa
Africa|hCoV-19/DRC/10731/2020|EPI ISL 513629|B.1.1.1|Democratic Republic of the Congo|2020-05-23	Africa|hCoV-19/South Africa/KRISP-K001037/2020|EPI ISL 509302|B.1.140|South Africa|2020-07-16	0.0004938993	Africa
Africa|hCoV-19/DRC/10733/2020|EPI ISL 513630|B.1|Democratic Republic of the Congo|2020-05-23	Africa|hCoV-19/South Africa/KRISP-K001037/2020|EPI ISL 509302|B.1.140|South Africa|2020-07-16	0.0003716023	Africa
Africa|hCoV-19/DRC/108/2020|EPI ISL 417948|B.1.128|Democratic Republic of the Congo|2020-03-19	Africa|hCoV-19/South Africa/KRISP-K001037/2020|EPI ISL 509302|B.1.140|South Africa|2020-07-16	0.0002691917	Africa
Africa|hCoV-19/DRC/10885/2020|EPI ISL 513631|B.1.84|Democratic Republic of the Congo|2020-05-23	Africa|hCoV-19/South Africa/KRISP-K001037/2020|EPI ISL 509302|B.1.140|South Africa|2020-07-16	0.0003742787	Africa
Africa|hCoV-19/DRC/10902/2020|EPI ISL 527490|B.1.178|Democratic Republic of the Congo|2020-05-23	Africa|hCoV-19/South Africa/KRISP-K001037/2020|EPI ISL 509302|B.1.140|South Africa|2020-07-16	0.0003408993	Africa
Africa|hCoV-19/DRC/10913/2020|EPI ISL 527507|B.1.84|Democratic Republic of the Congo|2020-05-24	Africa|hCoV-19/South Africa/KRISP-K001037/2020|EPI ISL 509302|B.1.140|South Africa|2020-07-16	0.0004131373	Africa
Africa|hCoV-19/DRC/11005/2020|EPI ISL 527550|B.1.159|Democratic Republic of the Congo|2020-05-24	Africa|hCoV-19/South Africa/KRISP-K001037/2020|EPI ISL 509302|B.1.140|South Africa|2020-07-16	0.0004772866	Africa
Africa|hCoV-19/DRC/11008/2020|EPI ISL 527503|B.1.159|Democratic Republic of the Congo|2020-05-24	Africa|hCoV-19/South Africa/KRISP-K001037/2020|EPI ISL 509302|B.1.140|South Africa|2020-07-16	0.0004127436	Africa
Africa|hCoV-19/DRC/11022/2020|EPI ISL 527551|B.1.214|Democratic Republic of the Congo|2020-05-24	Africa|hCoV-19/South Africa/KRISP-K001037/2020|EPI ISL 509302|B.1.140|South Africa|2020-07-16	0.0004433472	Africa
Africa|hCoV-19/DRC/11024/2020|EPI ISL 527552|B.1.149|Democratic Republic of the Congo|2020-05-24	Africa|hCoV-19/South Africa/KRISP-K001037/2020|EPI ISL 509302|B.1.140|South Africa|2020-07-16	0.0004818045	Africa
Africa|hCoV-19/DRC/11026/2020|EPI ISL 527553|B.1.149|Democratic Republic of the Congo|2020-05-24	Africa|hCoV-19/South Africa/KRISP-K001037/2020|EPI ISL 509302|B.1.140|South Africa|2020-07-16	0.0003408760	Africa
Africa|hCoV-19/DRC/11031/2020|EPI ISL 527554|B.1.214|Democratic Republic of the Congo|2020-05-24	Africa|hCoV-19/South Africa/KRISP-K001037/2020|EPI ISL 509302|B.1.140|South Africa|2020-07-16	0.0003752490	Africa
Africa|hCoV-19/DRC/11041/2020|EPI ISL 527555|B.1|Democratic Republic of the Congo|2020-05-24	Africa|hCoV-19/South Africa/KRISP-K001037/2020|EPI ISL 509302|B.1.140|South Africa|2020-07-16	0.0003410238	Africa
Africa|hCoV-19/DRC/11057/2020|EPI ISL 527528|B.1.5|Democratic Republic of the Congo|2020-05-24	Africa|hCoV-19/South Africa/KRISP-K001037/2020|EPI ISL 509302|B.1.140|South Africa|2020-07-16	0.0002441773	Africa
Africa|hCoV-19/DRC/11078/2020|EPI ISL 527514|B.1|Democratic Republic of the Congo|2020-05-24	Africa|hCoV-19/South Africa/KRISP-K001037/2020|EPI ISL 509302|B.1.140|South Africa|2020-07-16	0.0003452974	Africa
Africa|hCoV-19/DRC/11079/2020|EPI ISL 527500|B.1.214|Democratic Republic of the Congo|2020-05-24	Africa|hCoV-19/South Africa/KRISP-K001037/2020|EPI ISL 509302|B.1.140|South Africa|2020-07-16	0.0003085636	Africa
Africa|hCoV-19/DRC/11093/2020|EPI ISL 527527|B.1.5|Democratic Republic of the Congo|2020-05-24	Africa|hCoV-19/South Africa/KRISP-K001037/2020|EPI ISL 509302|B.1.140|South Africa|2020-07-16	0.0003148436	Africa
Africa|hCoV-19/DRC/11096/2020|EPI ISL 527522|B.1|Democratic Republic of the Congo|2020-05-24	Africa|hCoV-19/South Africa/KRISP-K001037/2020|EPI ISL 509302|B.1.140|South Africa|2020-07-16	0.0003128130	Africa
Africa|hCoV-19/DRC/11114/2020|EPI ISL 527534|B.1.214|Democratic Republic of the Congo|2020-05-25	Africa|hCoV-19/South Africa/KRISP-K001037/2020|EPI ISL 509302|B.1.140|South Africa|2020-07-16	0.0003845171	Africa
Africa|hCoV-19/DRC/11123/2020|EPI ISL 527496|B.1.84|Democratic Republic of the Congo|2020-05-24	Africa|hCoV-19/South Africa/KRISP-K001037/2020|EPI ISL 509302|B.1.140|South Africa|2020-07-16	0.0003416255	Africa
Africa|hCoV-19/DRC/11134/2020|EPI ISL 527518|B.1.5|Democratic Republic of the Congo|2020-05-24	Africa|hCoV-19/South Africa/KRISP-K001037/2020|EPI ISL 509302|B.1.140|South Africa|2020-07-16	0.0002079149	Africa
Africa|hCoV-19/DRC/11143/2020|EPI ISL 527556|B.1|Democratic Republic of the Congo|2020-05-24	Africa|hCoV-19/South Africa/KRISP-K001037/2020|EPI ISL 509302|B.1.140|South Africa|2020-07-16	0.0004773450	Africa
Africa|hCoV-19/DRC/11145/2020|EPI ISL 527501|B.1.214|Democratic Republic of the Congo|2020-05-24	Africa|hCoV-19/South Africa/KRISP-K001037/2020|EPI ISL 509302|B.1.140|South Africa|2020-07-16	0.0004460546	Africa
Africa|hCoV-19/DRC/11148/2020|EPI ISL 527525|B.1.178|Democratic Republic of the Congo|2020-05-24	Africa|hCoV-19/South Africa/KRISP-K001037/2020|EPI ISL 509302|B.1.140|South Africa|2020-07-16	0.0003848629	Africa
Africa|hCoV-19/DRC/11157/2020|EPI ISL 527530|B.1|Democratic Republic of the Congo|2020-05-25	Africa|hCoV-19/South Africa/KRISP-K001037/2020|EPI ISL 509302|B.1.140|South Africa|2020-07-16	0.0003825769	Africa
Africa|hCoV-19/DRC/11187/2020|EPI ISL 527523|B.1.1.275|Democratic Republic of the Congo|2020-05-23	Africa|hCoV-19/South Africa/KRISP-K001037/2020|EPI ISL 509302|B.1.140|South Africa|2020-07-16	0.0004177402	Africa
Africa|hCoV-19/DRC/11191/2020|EPI ISL 527506|B.1.1.275|Democratic Republic of the Congo|2020-05-23	Africa|hCoV-19/South Africa/KRISP-K001037/2020|EPI ISL 509302|B.1.140|South Africa|2020-07-16	0.0003091433	Africa
Africa|hCoV-19/DRC/11252/2020|EPI ISL 527557|B.1.1.275|Democratic Republic of the Congo|2020-05-21	Africa|hCoV-19/South Africa/KRISP-K001037/2020|EPI ISL 509302|B.1.140|South Africa|2020-07-16	0.0005112514	Africa
Africa|hCoV-19/DRC/11260/2020|EPI ISL 527558|B.1.1.275|Democratic Republic of the Congo|2020-05-23	Africa|hCoV-19/South Africa/KRISP-K001037/2020|EPI ISL 509302|B.1.140|South Africa|2020-07-16	0.0003750405	Africa
Africa|hCoV-19/DRC/1131/2020|EPI ISL 429255|B.1.5|Democratic Republic of the Congo|2020-04-05	Africa|hCoV-19/South Africa/KRISP-K001037/2020|EPI ISL 509302|B.1.140|South Africa|2020-07-16	0.0002372886	Africa
Africa|hCoV-19/DRC/11310/2020|EPI ISL 527529|B.1.149|Democratic Republic of the Congo|2020-05-25	Africa|hCoV-19/South Africa/KRISP-K001037/2020|EPI ISL 509302|B.1.140|South Africa|2020-07-16	0.0003143170	Africa
Africa|hCoV-19/DRC/11318/2020|EPI ISL 527559|B.1.149|Democratic Republic of the Congo|2020-05-25	Africa|hCoV-19/South Africa/KRISP-K001037/2020|EPI ISL 509302|B.1.140|South Africa|2020-07-16	0.0003390353	Africa
Africa|hCoV-19/DRC/11326/2020|EPI ISL 527508|B.1|Democratic Republic of the Congo|2020-05-25	Africa|hCoV-19/South Africa/KRISP-K001037/2020|EPI ISL 509302|B.1.140|South Africa|2020-07-16	0.0003098413	Africa
Africa|hCoV-19/DRC/11334/2020|EPI ISL 527504|B.1.178|Democratic Republic of the Congo|2020-05-25	Africa|hCoV-19/South Africa/KRISP-K001037/2020|EPI ISL 509302|B.1.140|South Africa|2020-07-16	0.0003094003	Africa
Africa|hCoV-19/DRC/11337/2020|EPI ISL 527510|B.1.84|Democratic Republic of the Congo|2020-05-25	Africa|hCoV-19/South Africa/KRISP-K001037/2020|EPI ISL 509302|B.1.140|South Africa|2020-07-16	0.0003792419	Africa
Africa|hCoV-19/DRC/11341/2020|EPI ISL 527509|B.1.1.275|Democratic Republic of the Congo|2020-05-25	Africa|hCoV-19/South Africa/KRISP-K001037/2020|EPI ISL 509302|B.1.140|South Africa|2020-07-16	0.0004134134	Africa
Africa|hCoV-19/DRC/11348/2020|EPI ISL 527560|B.1.149|Democratic Republic of the Congo|2020-05-25	Africa|hCoV-19/South Africa/KRISP-K001037/2020|EPI ISL 509302|B.1.140|South Africa|2020-07-16	0.0003393345	Africa
Africa|hCoV-19/DRC/11369/2020|EPI ISL 527537|B.1.214|Democratic Republic of the Congo|2020-05-25	Africa|hCoV-19/South Africa/KRISP-K001037/2020|EPI ISL 509302|B.1.140|South Africa|2020-07-16	0.0003507708	Africa
Africa|hCoV-19/DRC/11376/2020|EPI ISL 527513|B.1.214|Democratic Republic of the Congo|2020-05-25	Africa|hCoV-19/South Africa/KRISP-K001037/2020|EPI ISL 509302|B.1.140|South Africa|2020-07-16	0.0003795819	Africa
Africa|hCoV-19/DRC/11411/2020|EPI ISL 527561|B.1.5|Democratic Republic of the Congo|2020-05-25	Africa|hCoV-19/South Africa/KRISP-K001037/2020|EPI ISL 509302|B.1.140|South Africa|2020-07-16	0.0003066745	Africa
Africa|hCoV-19/DRC/11450/2020|EPI ISL 527516|B.1.5|Democratic Republic of the Congo|2020-05-25	Africa|hCoV-19/South Africa/KRISP-K001037/2020|EPI ISL 509302|B.1.140|South Africa|2020-07-16	0.0002100026	Africa
Africa|hCoV-19/DRC/11458/2020|EPI ISL 527497|B.1.5|Democratic Republic of the Congo|2020-05-25	Africa|hCoV-19/South Africa/KRISP-K001037/2020|EPI ISL 509302|B.1.140|South Africa|2020-07-16	0.0003785873	Africa
Africa|hCoV-19/DRC/11460/2020|EPI ISL 527562|B.1.214|Democratic Republic of the Congo|2020-05-25	Africa|hCoV-19/South Africa/KRISP-K001037/2020|EPI ISL 509302|B.1.140|South Africa|2020-07-16	0.0005168680	Africa
Africa|hCoV-19/DRC/11472/2020|EPI ISL 527502|B.1.214|Democratic Republic of the Congo|2020-05-25	Africa|hCoV-19/South Africa/KRISP-K001037/2020|EPI ISL 509302|B.1.140|South Africa|2020-07-16	0.0004455759	Africa
Africa|hCoV-19/DRC/11477/2020|EPI ISL 527563|B.1.84|Democratic Republic of the Congo|2020-05-25	Africa|hCoV-19/South Africa/KRISP-K001037/2020|EPI ISL 509302|B.1.140|South Africa|2020-07-16	0.0002723315	Africa
Africa|hCoV-19/DRC/11486/2020|EPI ISL 527564|B.1.214|Democratic Republic of the Congo|2020-05-25	Africa|hCoV-19/South Africa/KRISP-K001037/2020|EPI ISL 509302|B.1.140|South Africa|2020-07-16	0.0004432327	Africa
Africa|hCoV-19/DRC/11487/2020|EPI ISL 527505|B.1|Democratic Republic of the Congo|2020-05-25	Africa|hCoV-19/South Africa/KRISP-K001037/2020|EPI ISL 509302|B.1.140|South Africa|2020-07-16	0.0003789268	Africa
Africa|hCoV-19/DRC/11507/2020|EPI ISL 527512|B.1|Democratic Republic of the Congo|2020-05-25	Africa|hCoV-19/South Africa/KRISP-K001037/2020|EPI ISL 509302|B.1.140|South Africa|2020-07-16	0.0003787532	Africa
Africa|hCoV-19/DRC/1151/2020|EPI ISL 447596|B.38|Democratic Republic of the Congo|2020-04-05	Africa|hCoV-19/South Africa/KRISP-K001037/2020|EPI ISL 509302|B.1.140|South Africa|2020-07-16	0.0005776311	Africa
Africa|hCoV-19/DRC/11511/2020|EPI ISL 527511|B.1.214|Democratic Republic of the Congo|2020-05-25	Africa|hCoV-19/South Africa/KRISP-K001037/2020|EPI ISL 509302|B.1.140|South Africa|2020-07-16	0.0004138025	Africa
Africa|hCoV-19/DRC/11572/2020|EPI ISL 527565|B.1.214|Democratic Republic of the Congo|2020-05-25	Africa|hCoV-19/South Africa/KRISP-K001037/2020|EPI ISL 509302|B.1.140|South Africa|2020-07-16	0.0003405210	Africa
Africa|hCoV-19/DRC/11576/2020|EPI ISL 527517|B.1|Democratic Republic of the Congo|2020-05-25	Africa|hCoV-19/South Africa/KRISP-K001037/2020|EPI ISL 509302|B.1.140|South Africa|2020-07-16	0.0003120970	Africa
Africa|hCoV-19/DRC/11583/2020|EPI ISL 527542|B.1|Democratic Republic of the Congo|2020-05-25	Africa|hCoV-19/South Africa/KRISP-K001037/2020|EPI ISL 509302|B.1.140|South Africa|2020-07-16	0.0003534022	Africa
Africa|hCoV-19/DRC/11616/2020|EPI ISL 527519|B.1|Democratic Republic of the Congo|2020-05-25	Africa|hCoV-19/South Africa/KRISP-K001037/2020|EPI ISL 509302|B.1.140|South Africa|2020-07-16	0.0003115571	Africa
Africa|hCoV-19/DRC/11623/2020|EPI ISL 527566|B.1.5|Democratic Republic of the Congo|2020-05-25	Africa|hCoV-19/South Africa/KRISP-K001037/2020|EPI ISL 509302|B.1.140|South Africa|2020-07-16	0.0003410222	Africa
Africa|hCoV-19/DRC/11624/2020|EPI ISL 527567|B.1.149|Democratic Republic of the Congo|2020-05-25	Africa|hCoV-19/South Africa/KRISP-K001037/2020|EPI ISL 509302|B.1.140|South Africa|2020-07-16	0.0003408576	Africa
Africa|hCoV-19/DRC/11631/2020|EPI ISL 527568|B.1.149|Democratic Republic of the Congo|2020-05-25	Africa|hCoV-19/South Africa/KRISP-K001037/2020|EPI ISL 509302|B.1.140|South Africa|2020-07-16	0.0003412064	Africa
Africa|hCoV-19/DRC/11632/2020|EPI ISL 527493|B.1|Democratic Republic of the Congo|2020-05-25	Africa|hCoV-19/South Africa/KRISP-K001037/2020|EPI ISL 509302|B.1.140|South Africa|2020-07-16	0.0003756500	Africa
Africa|hCoV-19/DRC/11635/2020|EPI ISL 527540|B.1.214|Democratic Republic of the Congo|2020-05-25	Africa|hCoV-19/South Africa/KRISP-K001037/2020|EPI ISL 509302|B.1.140|South Africa|2020-07-16	0.0003516638	Africa
Africa|hCoV-19/DRC/11640/2020|EPI ISL 527535|B.1.178|Democratic Republic of the Congo|2020-05-25	Africa|hCoV-19/South Africa/KRISP-K001037/2020|EPI ISL 509302|B.1.140|South Africa|2020-07-16	0.0004184315	Africa
Africa|hCoV-19/DRC/11643/2020|EPI ISL 527520|B.1.5|Democratic Republic of the Congo|2020-05-25	Africa|hCoV-19/South Africa/KRISP-K001037/2020|EPI ISL 509302|B.1.140|South Africa|2020-07-16	0.0003122887	Africa
Africa|hCoV-19/DRC/11648/2020|EPI ISL 527569|B.1.6|Democratic Republic of the Congo|2020-05-25	Africa|hCoV-19/South Africa/KRISP-K001037/2020|EPI ISL 509302|B.1.140|South Africa|2020-07-16	0.0003735252	Africa
Africa|hCoV-19/DRC/11652/2020|EPI ISL 527570|B.1.149|Democratic Republic of the Congo|2020-05-25	Africa|hCoV-19/South Africa/KRISP-K001037/2020|EPI ISL 509302|B.1.140|South Africa|2020-07-16	0.0003407634	Africa
Africa|hCoV-19/DRC/11653/2020|EPI ISL 527533|B.1.84|Democratic Republic of the Congo|2020-05-25	Africa|hCoV-19/South Africa/KRISP-K001037/2020|EPI ISL 509302|B.1.140|South Africa|2020-07-16	0.0002793188	Africa
Africa|hCoV-19/DRC/11676/2020|EPI ISL 527531|B.1|Democratic Republic of the Congo|2020-05-26	Africa|hCoV-19/South Africa/KRISP-K001037/2020|EPI ISL 509302|B.1.140|South Africa|2020-07-16	0.0004910499	Africa
Africa|hCoV-19/DRC/11677/2020|EPI ISL 527515|B.1.214|Democratic Republic of the Congo|2020-05-26	Africa|hCoV-19/South Africa/KRISP-K001037/2020|EPI ISL 509302|B.1.140|South Africa|2020-07-16	0.0004156668	Africa
Africa|hCoV-19/DRC/11732/2020|EPI ISL 527536|B.1.214|Democratic Republic of the Congo|2020-05-26	Africa|hCoV-19/South Africa/KRISP-K001037/2020|EPI ISL 509302|B.1.140|South Africa|2020-07-16	0.0002792380	Africa
Africa|hCoV-19/DRC/11733/2020|EPI ISL 527571|B.1.149|Democratic Republic of the Congo|2020-05-26	Africa|hCoV-19/South Africa/KRISP-K001037/2020|EPI ISL 509302|B.1.140|South Africa|2020-07-16	0.0003390158	Africa
Africa|hCoV-19/DRC/11806/2020|EPI ISL 527572|B.1.214|Democratic Republic of the Congo|2020-05-26	Africa|hCoV-19/South Africa/KRISP-K001037/2020|EPI ISL 509302|B.1.140|South Africa|2020-07-16	0.0004430213	Africa
Africa|hCoV-19/DRC/1234/2020|EPI ISL 429258|B.1.5|Democratic Republic of the Congo|2020-04-06	Africa|hCoV-19/South Africa/KRISP-K001037/2020|EPI ISL 509302|B.1.140|South Africa|2020-07-16	0.0002142006	Africa
Africa|hCoV-19/DRC/1249/2020|EPI ISL 429259|B.1.5|Democratic Republic of the Congo|2020-04-06	Africa|hCoV-19/South Africa/KRISP-K001037/2020|EPI ISL 509302|B.1.140|South Africa|2020-07-16	0.0002383224	Africa
Africa|hCoV-19/DRC/1319/2020|EPI ISL 431011|B.1.128|Democratic Republic of the Congo|2020-04-07	Africa|hCoV-19/South Africa/KRISP-K001037/2020|EPI ISL 509302|B.1.140|South Africa|2020-07-16	0.0002720620	Africa
Africa|hCoV-19/DRC/1324/2020|EPI ISL 435033|B.1.128|Democratic Republic of the Congo|2020-04-07	Africa|hCoV-19/South Africa/KRISP-K001037/2020|EPI ISL 509302|B.1.140|South Africa|2020-07-16	0.0002702244	Africa
Africa|hCoV-19/DRC/1326/2020|EPI ISL 435116|B.1|Democratic Republic of the Congo|2020-04-07	Africa|hCoV-19/South Africa/KRISP-K001037/2020|EPI ISL 509302|B.1.140|South Africa|2020-07-16	0.0002768476	Africa
Africa|hCoV-19/DRC/1375/2020|EPI ISL 435117|B.1.1.1|Democratic Republic of the Congo|2020-04-07	Africa|hCoV-19/South Africa/KRISP-K001037/2020|EPI ISL 509302|B.1.140|South Africa|2020-07-16	0.0004485445	Africa
Africa|hCoV-19/DRC/1376/2020|EPI ISL 431012|B.1.1.1|Democratic Republic of the Congo|2020-04-07	Africa|hCoV-19/South Africa/KRISP-K001037/2020|EPI ISL 509302|B.1.140|South Africa|2020-07-16	0.0004104966	Africa
Africa|hCoV-19/DRC/1377/2020|EPI ISL 434678|B.1.1.1|Democratic Republic of the Congo|2020-04-07	Africa|hCoV-19/South Africa/KRISP-K001037/2020|EPI ISL 509302|B.1.140|South Africa|2020-07-16	0.0004070854	Africa
Africa|hCoV-19/DRC/1378/2020|EPI ISL 435118|B.1.1.1|Democratic Republic of the Congo|2020-04-07	Africa|hCoV-19/South Africa/KRISP-K001037/2020|EPI ISL 509302|B.1.140|South Africa|2020-07-16	0.0004433900	Africa
Africa|hCoV-19/DRC/1382/2020|EPI ISL 435113|B.1.1.1|Democratic Republic of the Congo|2020-04-07	Africa|hCoV-19/South Africa/KRISP-K001037/2020|EPI ISL 509302|B.1.140|South Africa|2020-07-16	0.0004170871	Africa
Africa|hCoV-19/DRC/1397/2020|EPI ISL 434679|B.1.1.1|Democratic Republic of the Congo|2020-04-07	Africa|hCoV-19/South Africa/KRISP-K001037/2020|EPI ISL 509302|B.1.140|South Africa|2020-07-16	0.0004096419	Africa
Africa|hCoV-19/DRC/1398/2020|EPI ISL 435114|B.1.1.1|Democratic Republic of the Congo|2020-04-07	Africa|hCoV-19/South Africa/KRISP-K001037/2020|EPI ISL 509302|B.1.140|South Africa|2020-07-16	0.0004045878	Africa
Africa|hCoV-19/DRC/1422/2020|EPI ISL 434680|B.1.149|Democratic Republic of the Congo|2020-04-08	Africa|hCoV-19/South Africa/KRISP-K001037/2020|EPI ISL 509302|B.1.140|South Africa|2020-07-16	0.0003101678	Africa
Africa|hCoV-19/DRC/1423/2020|EPI ISL 434710|B.1.149|Democratic Republic of the Congo|2020-04-08	Africa|hCoV-19/South Africa/KRISP-K001037/2020|EPI ISL 509302|B.1.140|South Africa|2020-07-16	0.0003033426	Africa
Africa|hCoV-19/DRC/1486/2020|EPI ISL 434711|B.1|Democratic Republic of the Congo|2020-04-08	Africa|hCoV-19/South Africa/KRISP-K001037/2020|EPI ISL 509302|B.1.140|South Africa|2020-07-16	0.0002444441	Africa
Africa|hCoV-19/DRC/1516/2020|EPI ISL 435032|B.1.5|Democratic Republic of the Congo|2020-04-09	Africa|hCoV-19/South Africa/KRISP-K001037/2020|EPI ISL 509302|B.1.140|South Africa|2020-07-16	0.0002352475	Africa
Africa|hCoV-19/DRC/1565/2020|EPI ISL 434681|B.1|Democratic Republic of the Congo|2020-04-09	Africa|hCoV-19/South Africa/KRISP-K001037/2020|EPI ISL 509302|B.1.140|South Africa|2020-07-16	0.0002400301	Africa
Africa|hCoV-19/DRC/158/2020|EPI ISL 417950|B.40|Democratic Republic of the Congo|2020-03-20	Africa|hCoV-19/South Africa/KRISP-K001037/2020|EPI ISL 509302|B.1.140|South Africa|2020-07-16	0.0005715322	Africa
Africa|hCoV-19/DRC/1715/2020|EPI ISL 435156|B.1.84|Democratic Republic of the Congo|2020-04-10	Africa|hCoV-19/South Africa/KRISP-K001037/2020|EPI ISL 509302|B.1.140|South Africa|2020-07-16	0.0003056894	Africa
Africa|hCoV-19/DRC/1767/2020|EPI ISL 435157|B.1.5|Democratic Republic of the Congo|2020-04-10	Africa|hCoV-19/South Africa/KRISP-K001037/2020|EPI ISL 509302|B.1.140|South Africa|2020-07-16	0.0002102214	Africa
Africa|hCoV-19/DRC/1779/2020|EPI ISL 435158|C.14|Democratic Republic of the Congo|2020-04-10	Africa|hCoV-19/South Africa/KRISP-K001037/2020|EPI ISL 509302|B.1.140|South Africa|2020-07-16	0.0004873888	Africa
Africa|hCoV-19/DRC/191/2020|EPI ISL 417955|B.1.128|Democratic Republic of the Congo|2020-03-21	Africa|hCoV-19/South Africa/KRISP-K001037/2020|EPI ISL 509302|B.1.140|South Africa|2020-07-16	0.0002692550	Africa
Africa|hCoV-19/DRC/1952/2020|EPI ISL 435159|B.1.5|Democratic Republic of the Congo|2020-04-11	Africa|hCoV-19/South Africa/KRISP-K001037/2020|EPI ISL 509302|B.1.140|South Africa|2020-07-16	0.0002078140	Africa
Africa|hCoV-19/DRC/1982/2020|EPI ISL 435160|B.1|Democratic Republic of the Congo|2020-04-12	Africa|hCoV-19/South Africa/KRISP-K001037/2020|EPI ISL 509302|B.1.140|South Africa|2020-07-16	0.0002415180	Africa
Africa|hCoV-19/DRC/2047/2020|EPI ISL 435161|B.1.1.1|Democratic Republic of the Congo|2020-04-12	Africa|hCoV-19/South Africa/KRISP-K001037/2020|EPI ISL 509302|B.1.140|South Africa|2020-07-16	0.0003769602	Africa
Africa|hCoV-19/DRC/2063/2020|EPI ISL 435162|B.1|Democratic Republic of the Congo|2020-04-12	Africa|hCoV-19/South Africa/KRISP-K001037/2020|EPI ISL 509302|B.1.140|South Africa|2020-07-16	0.0002071448	Africa
Africa|hCoV-19/DRC/2120/2020|EPI ISL 435163|B.1.149|Democratic Republic of the Congo|2020-04-12	Africa|hCoV-19/South Africa/KRISP-K001037/2020|EPI ISL 509302|B.1.140|South Africa|2020-07-16	0.0003055046	Africa
Africa|hCoV-19/DRC/2121/2020|EPI ISL 435164|B.1.149|Democratic Republic of the Congo|2020-04-12	Africa|hCoV-19/South Africa/KRISP-K001037/2020|EPI ISL 509302|B.1.140|South Africa|2020-07-16	0.0002756393	Africa
Africa|hCoV-19/DRC/2122/2020|EPI ISL 435165|B.1.149|Democratic Republic of the Congo|2020-04-13	Africa|hCoV-19/South Africa/KRISP-K001037/2020|EPI ISL 509302|B.1.140|South Africa|2020-07-16	0.0003506639	Africa
Africa|hCoV-19/DRC/2125/2020|EPI ISL 435166|B.1.149|Democratic Republic of the Congo|2020-04-13	Africa|hCoV-19/South Africa/KRISP-K001037/2020|EPI ISL 509302|B.1.140|South Africa|2020-07-16	0.0002765825	Africa
Africa|hCoV-19/DRC/2128/2020|EPI ISL 435167|B.1|Democratic Republic of the Congo|2020-04-13	Africa|hCoV-19/South Africa/KRISP-K001037/2020|EPI ISL 509302|B.1.140|South Africa|2020-07-16	0.0002115330	Africa
Africa|hCoV-19/DRC/2133/2020|EPI ISL 435168|B.1.128|Democratic Republic of the Congo|2020-04-13	Africa|hCoV-19/South Africa/KRISP-K001037/2020|EPI ISL 509302|B.1.140|South Africa|2020-07-16	0.0002447944	Africa
Africa|hCoV-19/DRC/214/2020|EPI ISL 420030|B.1.6|Democratic Republic of the Congo|2020-03-21	Africa|hCoV-19/South Africa/KRISP-K001037/2020|EPI ISL 509302|B.1.140|South Africa|2020-07-16	0.0002360939	Africa
Africa|hCoV-19/DRC/215/2020|EPI ISL 420031|B.1.1.1|Democratic Republic of the Congo|2020-03-21	Africa|hCoV-19/South Africa/KRISP-K001037/2020|EPI ISL 509302|B.1.140|South Africa|2020-07-16	0.0004457001	Africa
Africa|hCoV-19/DRC/2169/2020|EPI ISL 436194|B.1.5|Democratic Republic of the Congo|2020-04-13	Africa|hCoV-19/South Africa/KRISP-K001037/2020|EPI ISL 509302|B.1.140|South Africa|2020-07-16	0.0002447663	Africa
Africa|hCoV-19/DRC/2299/2020|EPI ISL 436412|B.1.5|Democratic Republic of the Congo|2020-04-14	Africa|hCoV-19/South Africa/KRISP-K001037/2020|EPI ISL 509302|B.1.140|South Africa|2020-07-16	0.0003051183	Africa
Africa|hCoV-19/DRC/236/2020|EPI ISL 420032|B.1.128|Democratic Republic of the Congo|2020-03-22	Africa|hCoV-19/South Africa/KRISP-K001037/2020|EPI ISL 509302|B.1.140|South Africa|2020-07-16	0.0002695844	Africa
Africa|hCoV-19/DRC/2363/2020|EPI ISL 437194|B.1.84|Democratic Republic of the Congo|2020-04-14	Africa|hCoV-19/South Africa/KRISP-K001037/2020|EPI ISL 509302|B.1.140|South Africa|2020-07-16	0.0002711870	Africa
Africa|hCoV-19/DRC/2384/2020|EPI ISL 437196|B.1.149|Democratic Republic of the Congo|2020-04-14	Africa|hCoV-19/South Africa/KRISP-K001037/2020|EPI ISL 509302|B.1.140|South Africa|2020-07-16	0.0002761816	Africa
Africa|hCoV-19/DRC/241/2020|EPI ISL 420033|B.1.1.75|Democratic Republic of the Congo|2020-03-22	Africa|hCoV-19/South Africa/KRISP-K001037/2020|EPI ISL 509302|B.1.140|South Africa|2020-07-16	0.0003707722	Africa
Africa|hCoV-19/DRC/243/2020|EPI ISL 420034|B.1|Democratic Republic of the Congo|2020-03-22	Africa|hCoV-19/South Africa/KRISP-K001037/2020|EPI ISL 509302|B.1.140|South Africa|2020-07-16	0.0002411628	Africa
Africa|hCoV-19/DRC/248/2020|EPI ISL 420035|B.1.5|Democratic Republic of the Congo|2020-03-22	Africa|hCoV-19/South Africa/KRISP-K001037/2020|EPI ISL 509302|B.1.140|South Africa|2020-07-16	0.0002021849	Africa
Africa|hCoV-19/DRC/2496/2020|EPI ISL 437337|B.1.149|Democratic Republic of the Congo|2020-04-15	Africa|hCoV-19/South Africa/KRISP-K001037/2020|EPI ISL 509302|B.1.140|South Africa|2020-07-16	0.0003361029	Africa
Africa|hCoV-19/DRC/2529/2020|EPI ISL 437338|B.1.178|Democratic Republic of the Congo|2020-04-15	Africa|hCoV-19/South Africa/KRISP-K001037/2020|EPI ISL 509302|B.1.140|South Africa|2020-07-16	0.0003024864	Africa
Africa|hCoV-19/DRC/253/2020|EPI ISL 420838|B.1.5|Democratic Republic of the Congo|2020-03-22	Africa|hCoV-19/South Africa/KRISP-K001037/2020|EPI ISL 509302|B.1.140|South Africa|2020-07-16	0.0002029232	Africa
Africa|hCoV-19/DRC/2536/2020|EPI ISL 437339|B.1|Democratic Republic of the Congo|2020-04-15	Africa|hCoV-19/South Africa/KRISP-K001037/2020|EPI ISL 509302|B.1.140|South Africa|2020-07-16	0.0003024865	Africa
Africa|hCoV-19/DRC/254/2020|EPI ISL 420839|B.1|Democratic Republic of the Congo|2020-03-22	Africa|hCoV-19/South Africa/KRISP-K001037/2020|EPI ISL 509302|B.1.140|South Africa|2020-07-16	0.0002385904	Africa
Africa|hCoV-19/DRC/2563/2020|EPI ISL 437340|B.1.9|Democratic Republic of the Congo|2020-04-15	Africa|hCoV-19/South Africa/KRISP-K001037/2020|EPI ISL 509302|B.1.140|South Africa|2020-07-16	0.0005042051	Africa
Africa|hCoV-19/DRC/2580/2020|EPI ISL 437341|B.1.5|Democratic Republic of the Congo|2020-04-15	Africa|hCoV-19/South Africa/KRISP-K001037/2020|EPI ISL 509302|B.1.140|South Africa|2020-07-16	0.0002365806	Africa
Africa|hCoV-19/DRC/2644/2020|EPI ISL 437342|B.1.84|Democratic Republic of the Congo|2020-04-15	Africa|hCoV-19/South Africa/KRISP-K001037/2020|EPI ISL 509302|B.1.140|South Africa|2020-07-16	0.0003410666	Africa
Africa|hCoV-19/DRC/2670/2020|EPI ISL 437343|B.1.9|Democratic Republic of the Congo|2020-04-15	Africa|hCoV-19/South Africa/KRISP-K001037/2020|EPI ISL 509302|B.1.140|South Africa|2020-07-16	0.0005378653	Africa
Africa|hCoV-19/DRC/2727/2020|EPI ISL 437344|B.1|Democratic Republic of the Congo|2020-04-16	Africa|hCoV-19/South Africa/KRISP-K001037/2020|EPI ISL 509302|B.1.140|South Africa|2020-07-16	0.0002052672	Africa
Africa|hCoV-19/DRC/2728/2020|EPI ISL 437345|B.1.84|Democratic Republic of the Congo|2020-04-16	Africa|hCoV-19/South Africa/KRISP-K001037/2020|EPI ISL 509302|B.1.140|South Africa|2020-07-16	0.0002754057	Africa
Africa|hCoV-19/DRC/2813/2020|EPI ISL 437346|C.14|Democratic Republic of the Congo|2020-04-16	Africa|hCoV-19/South Africa/KRISP-K001037/2020|EPI ISL 509302|B.1.140|South Africa|2020-07-16	0.0005381986	Africa
Africa|hCoV-19/DRC/2819/2020|EPI ISL 437347|B.1|Democratic Republic of the Congo|2020-04-16	Africa|hCoV-19/South Africa/KRISP-K001037/2020|EPI ISL 509302|B.1.140|South Africa|2020-07-16	0.0003090435	Africa
Africa|hCoV-19/DRC/2827/2020|EPI ISL 437348|B.1|Democratic Republic of the Congo|2020-04-16	Africa|hCoV-19/South Africa/KRISP-K001037/2020|EPI ISL 509302|B.1.140|South Africa|2020-07-16	0.0002352372	Africa
Africa|hCoV-19/DRC/2855/2020|EPI ISL 437350|B.1|Democratic Republic of the Congo|2020-04-16	Africa|hCoV-19/South Africa/KRISP-K001037/2020|EPI ISL 509302|B.1.140|South Africa|2020-07-16	0.0002688714	Africa
Africa|hCoV-19/DRC/2864/2020|EPI ISL 437351|B.1|Democratic Republic of the Congo|2020-04-16	Africa|hCoV-19/South Africa/KRISP-K001037/2020|EPI ISL 509302|B.1.140|South Africa|2020-07-16	0.0002694391	Africa
Africa|hCoV-19/DRC/2904/2020|EPI ISL 437352|B.1|Democratic Republic of the Congo|2020-04-17	Africa|hCoV-19/South Africa/KRISP-K001037/2020|EPI ISL 509302|B.1.140|South Africa|2020-07-16	0.0002688714	Africa
Africa|hCoV-19/DRC/2938/2020|EPI ISL 437353|B.1.275|Democratic Republic of the Congo|2020-04-17	Africa|hCoV-19/South Africa/KRISP-K001037/2020|EPI ISL 509302|B.1.140|South Africa|2020-07-16	0.0004171391	Africa
Africa|hCoV-19/DRC/2939/2020|EPI ISL 437354|B.1|Democratic Republic of the Congo|2020-04-17	Africa|hCoV-19/South Africa/KRISP-K001037/2020|EPI ISL 509302|B.1.140|South Africa|2020-07-16	0.0003704812	Africa
Africa|hCoV-19/DRC/2942/2020|EPI ISL 437355|B.1|Democratic Republic of the Congo|2020-04-17	Africa|hCoV-19/South Africa/KRISP-K001037/2020|EPI ISL 509302|B.1.140|South Africa|2020-07-16	0.0003455908	Africa
Africa|hCoV-19/DRC/299/2020|EPI ISL 420840|B.4|Democratic Republic of the Congo|2020-03-20	Africa|hCoV-19/South Africa/KRISP-K001037/2020|EPI ISL 509302|B.1.140|South Africa|2020-07-16	0.0007183516	Africa
Africa|hCoV-19/DRC/300/2020|EPI ISL 420841|A|Democratic Republic of the Congo|2020-03-22	Africa|hCoV-19/South Africa/KRISP-K001037/2020|EPI ISL 509302|B.1.140|South Africa|2020-07-16	0.0005083382	Africa
Africa|hCoV-19/DRC/3041/2020|EPI ISL 437356|B.1|Democratic Republic of the Congo|2020-04-18	Africa|hCoV-19/South Africa/KRISP-K001037/2020|EPI ISL 509302|B.1.140|South Africa|2020-07-16	0.0003374944	Africa
Africa|hCoV-19/DRC/307/2020|EPI ISL 420842|B.1.9|Democratic Republic of the Congo|2020-03	Africa|hCoV-19/South Africa/KRISP-K001037/2020|EPI ISL 509302|B.1.140|South Africa|2020-07-16	0.0003116466	Africa
Africa|hCoV-19/DRC/3070/2020|EPI ISL 437357|B.1.214|Democratic Republic of the Congo|2020-04-18	Africa|hCoV-19/South Africa/KRISP-K001037/2020|EPI ISL 509302|B.1.140|South Africa|2020-07-16	0.0003717545	Africa
Africa|hCoV-19/DRC/3089/2020|EPI ISL 437358|B.1.84|Democratic Republic of the Congo|2020-04-19	Africa|hCoV-19/South Africa/KRISP-K001037/2020|EPI ISL 509302|B.1.140|South Africa|2020-07-16	0.0003028641	Africa
Africa|hCoV-19/DRC/3440/2020|EPI ISL 447597|B.1.84|Democratic Republic of the Congo|2020-04-22	Africa|hCoV-19/South Africa/KRISP-K001037/2020|EPI ISL 509302|B.1.140|South Africa|2020-07-16	0.0003062750	Africa
Africa|hCoV-19/DRC/3451/2020|EPI ISL 447598|B.1.178|Democratic Republic of the Congo|2020-04-22	Africa|hCoV-19/South Africa/KRISP-K001037/2020|EPI ISL 509302|B.1.140|South Africa|2020-07-16	0.0003405859	Africa
Africa|hCoV-19/DRC/3453/2020|EPI ISL 447599|B.1.84|Democratic Republic of the Congo|2020-04-22	Africa|hCoV-19/South Africa/KRISP-K001037/2020|EPI ISL 509302|B.1.140|South Africa|2020-07-16	0.0003064627	Africa
Africa|hCoV-19/DRC/3481/2020|EPI ISL 447600|B.1|Democratic Republic of the Congo|2020-04-22	Africa|hCoV-19/South Africa/KRISP-K001037/2020|EPI ISL 509302|B.1.140|South Africa|2020-07-16	0.0002096098	Africa
Africa|hCoV-19/DRC/3482/2020|EPI ISL 447601|B.1|Democratic Republic of the Congo|2020-04-22	Africa|hCoV-19/South Africa/KRISP-K001037/2020|EPI ISL 509302|B.1.140|South Africa|2020-07-16	0.0002403382	Africa
Africa|hCoV-19/DRC/3483/2020|EPI ISL 447602|B.1|Democratic Republic of the Congo|2020-04-22	Africa|hCoV-19/South Africa/KRISP-K001037/2020|EPI ISL 509302|B.1.140|South Africa|2020-07-16	0.0002092809	Africa
Africa|hCoV-19/DRC/3490/2020|EPI ISL 447603|B.1|Democratic Republic of the Congo|2020-04-22	Africa|hCoV-19/South Africa/KRISP-K001037/2020|EPI ISL 509302|B.1.140|South Africa|2020-07-16	0.0002727929	Africa
Africa|hCoV-19/DRC/3504/2020|EPI ISL 447604|B.1.149|Democratic Republic of the Congo|2020-04-23	Africa|hCoV-19/South Africa/KRISP-K001037/2020|EPI ISL 509302|B.1.140|South Africa|2020-07-16	0.0002793275	Africa
Africa|hCoV-19/DRC/352/2020|EPI ISL 420850|B.1.5|Democratic Republic of the Congo|2020-03	Africa|hCoV-19/South Africa/KRISP-K001037/2020|EPI ISL 509302|B.1.140|South Africa|2020-07-16	0.0002725067	Africa
Africa|hCoV-19/DRC/353/2020|EPI ISL 420843|B.1.5|Democratic Republic of the Congo|2020-03	Africa|hCoV-19/South Africa/KRISP-K001037/2020|EPI ISL 509302|B.1.140|South Africa|2020-07-16	0.0001703069	Africa
Africa|hCoV-19/DRC/355/2020|EPI ISL 420844|B.1|Democratic Republic of the Congo|2020-03	Africa|hCoV-19/South Africa/KRISP-K001037/2020|EPI ISL 509302|B.1.140|South Africa|2020-07-16	0.0002360701	Africa
Africa|hCoV-19/DRC/3552/2020|EPI ISL 447605|B.1.84|Democratic Republic of the Congo|2020-04-23	Africa|hCoV-19/South Africa/KRISP-K001037/2020|EPI ISL 509302|B.1.140|South Africa|2020-07-16	0.0002756565	Africa
Africa|hCoV-19/DRC/3595/2020|EPI ISL 447606|B.1.5|Democratic Republic of the Congo|2020-04-23	Africa|hCoV-19/South Africa/KRISP-K001037/2020|EPI ISL 509302|B.1.140|South Africa|2020-07-16	0.0002717174	Africa
Africa|hCoV-19/DRC/3632/2020|EPI ISL 447607|B.1.5|Democratic Republic of the Congo|2020-04-23	Africa|hCoV-19/South Africa/KRISP-K001037/2020|EPI ISL 509302|B.1.140|South Africa|2020-07-16	0.0002725755	Africa
Africa|hCoV-19/DRC/3633/2020|EPI ISL 447230|B.1.5|Democratic Republic of the Congo|2020-04-23	Africa|hCoV-19/South Africa/KRISP-K001037/2020|EPI ISL 509302|B.1.140|South Africa|2020-07-16	0.0002407598	Africa
Africa|hCoV-19/DRC/3653/2020|EPI ISL 447231|B.1.128|Democratic Republic of the Congo|2020-04-23	Africa|hCoV-19/South Africa/KRISP-K001037/2020|EPI ISL 509302|B.1.140|South Africa|2020-07-16	0.0003377975	Africa
Africa|hCoV-19/DRC/3659/2020|EPI ISL 447232|B.1.128|Democratic Republic of the Congo|2020-04-23	Africa|hCoV-19/South Africa/KRISP-K001037/2020|EPI ISL 509302|B.1.140|South Africa|2020-07-16	0.0003381059	Africa
Africa|hCoV-19/DRC/3661/2020|EPI ISL 447233|B.1.128|Democratic Republic of the Congo|2020-04-23	Africa|hCoV-19/South Africa/KRISP-K001037/2020|EPI ISL 509302|B.1.140|South Africa|2020-07-16	0.0003409876	Africa
Africa|hCoV-19/DRC/3662/2020|EPI ISL 447234|B.1.128|Democratic Republic of the Congo|2020-04-23	Africa|hCoV-19/South Africa/KRISP-K001037/2020|EPI ISL 509302|B.1.140|South Africa|2020-07-16	0.0003407321	Africa
Africa|hCoV-19/DRC/3664/2020|EPI ISL 447235|B.1.128|Democratic Republic of the Congo|2020-04-23	Africa|hCoV-19/South Africa/KRISP-K001037/2020|EPI ISL 509302|B.1.140|South Africa|2020-07-16	0.0003407901	Africa
Africa|hCoV-19/DRC/3683/2020|EPI ISL 447236|B.1.5|Democratic Republic of the Congo|2020-04-24	Africa|hCoV-19/South Africa/KRISP-K001037/2020|EPI ISL 509302|B.1.140|South Africa|2020-07-16	0.0003066704	Africa
Africa|hCoV-19/DRC/3688/2020|EPI ISL 447237|B.1.128|Democratic Republic of the Congo|2020-04-24	Africa|hCoV-19/South Africa/KRISP-K001037/2020|EPI ISL 509302|B.1.140|South Africa|2020-07-16	0.0003396675	Africa
Africa|hCoV-19/DRC/376/2020|EPI ISL 420851|B.1.6|Democratic Republic of the Congo|2020-03-25	Africa|hCoV-19/South Africa/KRISP-K001037/2020|EPI ISL 509302|B.1.140|South Africa|2020-07-16	0.0003055400	Africa
Africa|hCoV-19/DRC/3764/2020|EPI ISL 447238|B.1.84|Democratic Republic of the Congo|2020-04-24	Africa|hCoV-19/South Africa/KRISP-K001037/2020|EPI ISL 509302|B.1.140|South Africa|2020-07-16	0.0003402742	Africa
Africa|hCoV-19/DRC/3768/2020|EPI ISL 447239|B.1.84|Democratic Republic of the Congo|2020-04-24	Africa|hCoV-19/South Africa/KRISP-K001037/2020|EPI ISL 509302|B.1.140|South Africa|2020-07-16	0.0003064762	Africa
Africa|hCoV-19/DRC/3778/2020|EPI ISL 447240|B.1.128|Democratic Republic of the Congo|2020-04-24	Africa|hCoV-19/South Africa/KRISP-K001037/2020|EPI ISL 509302|B.1.140|South Africa|2020-07-16	0.0003390113	Africa
Africa|hCoV-19/DRC/3787/2020|EPI ISL 447241|B.1|Democratic Republic of the Congo|2020-04-24	Africa|hCoV-19/South Africa/KRISP-K001037/2020|EPI ISL 509302|B.1.140|South Africa|2020-07-16	0.0002426985	Africa
Africa|hCoV-19/DRC/3791/2020|EPI ISL 447242|B.1|Democratic Republic of the Congo|2020-04-24	Africa|hCoV-19/South Africa/KRISP-K001037/2020|EPI ISL 509302|B.1.140|South Africa|2020-07-16	0.0002810781	Africa
Africa|hCoV-19/DRC/3803/2020|EPI ISL 447243|B.1|Democratic Republic of the Congo|2020-04-24	Africa|hCoV-19/South Africa/KRISP-K001037/2020|EPI ISL 509302|B.1.140|South Africa|2020-07-16	0.0002091861	Africa
Africa|hCoV-19/DRC/3806/2020|EPI ISL 447244|B.1|Democratic Republic of the Congo|2020-04-24	Africa|hCoV-19/South Africa/KRISP-K001037/2020|EPI ISL 509302|B.1.140|South Africa|2020-07-16	0.0002091715	Africa
Africa|hCoV-19/DRC/3827/2020|EPI ISL 447245|B.1|Democratic Republic of the Congo|2020-04-24	Africa|hCoV-19/South Africa/KRISP-K001037/2020|EPI ISL 509302|B.1.140|South Africa|2020-07-16	0.0003748090	Africa
Africa|hCoV-19/DRC/3829/2020|EPI ISL 447246|B.1|Democratic Republic of the Congo|2020-04-24	Africa|hCoV-19/South Africa/KRISP-K001037/2020|EPI ISL 509302|B.1.140|South Africa|2020-07-16	0.0003411935	Africa
Africa|hCoV-19/DRC/3834/2020|EPI ISL 447247|A|Democratic Republic of the Congo|2020-04-25	Africa|hCoV-19/South Africa/KRISP-K001037/2020|EPI ISL 509302|B.1.140|South Africa|2020-07-16	0.0005830184	Africa
Africa|hCoV-19/DRC/3837/2020|EPI ISL 447248|B.1.128|Democratic Republic of the Congo|2020-04-25	Africa|hCoV-19/South Africa/KRISP-K001037/2020|EPI ISL 509302|B.1.140|South Africa|2020-07-16	0.0003405696	Africa
Africa|hCoV-19/DRC/3841/2020|EPI ISL 447249|B.1.128|Democratic Republic of the Congo|2020-04-25	Africa|hCoV-19/South Africa/KRISP-K001037/2020|EPI ISL 509302|B.1.140|South Africa|2020-07-16	0.0003737726	Africa
Africa|hCoV-19/DRC/3842/2020|EPI ISL 471396|B.1.128|Democratic Republic of the Congo|2020-04-25	Africa|hCoV-19/South Africa/KRISP-K001037/2020|EPI ISL 509302|B.1.140|South Africa|2020-07-16	0.0003697279	Africa
Africa|hCoV-19/DRC/3846/2020|EPI ISL 471397|B.1.84|Democratic Republic of the Congo|2020-04-25	Africa|hCoV-19/South Africa/KRISP-K001037/2020|EPI ISL 509302|B.1.140|South Africa|2020-07-16	0.0003697132	Africa
Africa|hCoV-19/DRC/3937/2020|EPI ISL 471398|B.1|Democratic Republic of the Congo|2020-04-25	Africa|hCoV-19/South Africa/KRISP-K001037/2020|EPI ISL 509302|B.1.140|South Africa|2020-07-16	0.0003360961	Africa
Africa|hCoV-19/DRC/3941/2020|EPI ISL 471399|B.1.128|Democratic Republic of the Congo|2020-04-25	Africa|hCoV-19/South Africa/KRISP-K001037/2020|EPI ISL 509302|B.1.140|South Africa|2020-07-16	0.0003399410	Africa
Africa|hCoV-19/DRC/3947/2020|EPI ISL 471400|B.1.214|Democratic Republic of the Congo|2020-04-25	Africa|hCoV-19/South Africa/KRISP-K001037/2020|EPI ISL 509302|B.1.140|South Africa|2020-07-16	0.0004369617	Africa
Africa|hCoV-19/DRC/3949/2020|EPI ISL 471401|B.1.84|Democratic Republic of the Congo|2020-04-26	Africa|hCoV-19/South Africa/KRISP-K001037/2020|EPI ISL 509302|B.1.140|South Africa|2020-07-16	0.0002710033	Africa
Africa|hCoV-19/DRC/396/2020|EPI ISL 420852|B.1.6|Democratic Republic of the Congo|2020-03-26	Africa|hCoV-19/South Africa/KRISP-K001037/2020|EPI ISL 509302|B.1.140|South Africa|2020-07-16	0.0002713185	Africa
Africa|hCoV-19/DRC/397/2020|EPI ISL 420845|B.1.6|Democratic Republic of the Congo|2020-03-26	Africa|hCoV-19/South Africa/KRISP-K001037/2020|EPI ISL 509302|B.1.140|South Africa|2020-07-16	0.0002692641	Africa
Africa|hCoV-19/DRC/400/2020|EPI ISL 420846|B.1.5|Democratic Republic of the Congo|2020-03	Africa|hCoV-19/South Africa/KRISP-K001037/2020|EPI ISL 509302|B.1.140|South Africa|2020-07-16	0.0002362692	Africa
Africa|hCoV-19/DRC/4012/2020|EPI ISL 471402|B.1|Democratic Republic of the Congo|2020-04-26	Africa|hCoV-19/South Africa/KRISP-K001037/2020|EPI ISL 509302|B.1.140|South Africa|2020-07-16	0.0004033492	Africa
Africa|hCoV-19/DRC/402/2020|EPI ISL 420853|B.1|Democratic Republic of the Congo|2020-03-26	Africa|hCoV-19/South Africa/KRISP-K001037/2020|EPI ISL 509302|B.1.140|South Africa|2020-07-16	0.0002467675	Africa
Africa|hCoV-19/DRC/4020/2020|EPI ISL 471403|B.1.5|Democratic Republic of the Congo|2020-04-26	Africa|hCoV-19/South Africa/KRISP-K001037/2020|EPI ISL 509302|B.1.140|South Africa|2020-07-16	0.0003361103	Africa
Africa|hCoV-19/DRC/4026/2020|EPI ISL 471404|B.1.84|Democratic Republic of the Congo|2020-04-27	Africa|hCoV-19/South Africa/KRISP-K001037/2020|EPI ISL 509302|B.1.140|South Africa|2020-07-16	0.0003038485	Africa
Africa|hCoV-19/DRC/4060/2020|EPI ISL 471405|B.1|Democratic Republic of the Congo|2020-04-27	Africa|hCoV-19/South Africa/KRISP-K001037/2020|EPI ISL 509302|B.1.140|South Africa|2020-07-16	0.0003367558	Africa
Africa|hCoV-19/DRC/4075/2020|EPI ISL 471406|B.1.214|Democratic Republic of the Congo|2020-04-27	Africa|hCoV-19/South Africa/KRISP-K001037/2020|EPI ISL 509302|B.1.140|South Africa|2020-07-16	0.0004068672	Africa
Africa|hCoV-19/DRC/4084/2020|EPI ISL 471407|B.1.214|Democratic Republic of the Congo|2020-04-27	Africa|hCoV-19/South Africa/KRISP-K001037/2020|EPI ISL 509302|B.1.140|South Africa|2020-07-16	0.0004374027	Africa
Africa|hCoV-19/DRC/4132/2020|EPI ISL 471408|B.1|Democratic Republic of the Congo|2020-04-27	Africa|hCoV-19/South Africa/KRISP-K001037/2020|EPI ISL 509302|B.1.140|South Africa|2020-07-16	0.0003697045	Africa
Africa|hCoV-19/DRC/4141/2020|EPI ISL 471409|B.1.128|Democratic Republic of the Congo|2020-04-27	Africa|hCoV-19/South Africa/KRISP-K001037/2020|EPI ISL 509302|B.1.140|South Africa|2020-07-16	0.0003360949	Africa
Africa|hCoV-19/DRC/4145/2020|EPI ISL 471410|B.1|Democratic Republic of the Congo|2020-04-27	Africa|hCoV-19/South Africa/KRISP-K001037/2020|EPI ISL 509302|B.1.140|South Africa|2020-07-16	0.0003024804	Africa
Africa|hCoV-19/DRC/4194/2020|EPI ISL 471414|B.1.5|Democratic Republic of the Congo|2020-04-28	Africa|hCoV-19/South Africa/KRISP-K001037/2020|EPI ISL 509302|B.1.140|South Africa|2020-07-16	0.0003360882	Africa
Africa|hCoV-19/DRC/4250/2020|EPI ISL 471415|B.1.1.1|Democratic Republic of the Congo|2020-04-28	Africa|hCoV-19/South Africa/KRISP-K001037/2020|EPI ISL 509302|B.1.140|South Africa|2020-07-16	0.0005042527	Africa
Africa|hCoV-19/DRC/4279/2020|EPI ISL 514114|B.1|Democratic Republic of the Congo|2020-04-28	Africa|hCoV-19/South Africa/KRISP-K001037/2020|EPI ISL 509302|B.1.140|South Africa|2020-07-16	0.0003407518	Africa
Africa|hCoV-19/DRC/4282/2020|EPI ISL 514103|B.1.128|Democratic Republic of the Congo|2020-04-08	Africa|hCoV-19/South Africa/KRISP-K001037/2020|EPI ISL 509302|B.1.140|South Africa|2020-07-16	0.0003066944	Africa
Africa|hCoV-19/DRC/4284/2020|EPI ISL 514115|B.1.128|Democratic Republic of the Congo|2020-04-28	Africa|hCoV-19/South Africa/KRISP-K001037/2020|EPI ISL 509302|B.1.140|South Africa|2020-07-16	0.0003066630	Africa
Africa|hCoV-19/DRC/431/2020|EPI ISL 420847|B.1.147|Democratic Republic of the Congo|2020-03-26	Africa|hCoV-19/South Africa/KRISP-K001037/2020|EPI ISL 509302|B.1.140|South Africa|2020-07-16	0.0002692615	Africa
Africa|hCoV-19/DRC/4418/2020|EPI ISL 496506|B.1.128|Democratic Republic of the Congo|2020-04-29	Africa|hCoV-19/South Africa/KRISP-K001037/2020|EPI ISL 509302|B.1.140|South Africa|2020-07-16	0.0003407669	Africa
Africa|hCoV-19/DRC/4422/2020|EPI ISL 496507|B.1.128|Democratic Republic of the Congo|2020-04-29	Africa|hCoV-19/South Africa/KRISP-K001037/2020|EPI ISL 509302|B.1.140|South Africa|2020-07-16	0.0002756801	Africa
Africa|hCoV-19/DRC/4427/2020|EPI ISL 496508|B.1.128|Democratic Republic of the Congo|2020-04-29	Africa|hCoV-19/South Africa/KRISP-K001037/2020|EPI ISL 509302|B.1.140|South Africa|2020-07-16	0.0002781524	Africa
Africa|hCoV-19/DRC/4429/2020|EPI ISL 513589|B.1.128|Democratic Republic of the Congo|2020-04-29	Africa|hCoV-19/South Africa/KRISP-K001037/2020|EPI ISL 509302|B.1.140|South Africa|2020-07-16	0.0002781718	Africa
Africa|hCoV-19/DRC/4430/2020|EPI ISL 496509|B.1.128|Democratic Republic of the Congo|2020-04-29	Africa|hCoV-19/South Africa/KRISP-K001037/2020|EPI ISL 509302|B.1.140|South Africa|2020-07-16	0.0003069556	Africa
Africa|hCoV-19/DRC/4437/2020|EPI ISL 513590|B.1.128|Democratic Republic of the Congo|2020-05-02	Africa|hCoV-19/South Africa/KRISP-K001037/2020|EPI ISL 509302|B.1.140|South Africa|2020-07-16	0.0003130042	Africa
Africa|hCoV-19/DRC/4442/2020|EPI ISL 496510|B.1.128|Democratic Republic of the Congo|2020-04-29	Africa|hCoV-19/South Africa/KRISP-K001037/2020|EPI ISL 509302|B.1.140|South Africa|2020-07-16	0.0002759367	Africa
Africa|hCoV-19/DRC/4444/2020|EPI ISL 514104|B.1.128|Democratic Republic of the Congo|2020-04-29	Africa|hCoV-19/South Africa/KRISP-K001037/2020|EPI ISL 509302|B.1.140|South Africa|2020-07-16	0.0003057047	Africa
Africa|hCoV-19/DRC/445/2020|EPI ISL 420848|B.1|Democratic Republic of the Congo|2020-03	Africa|hCoV-19/South Africa/KRISP-K001037/2020|EPI ISL 509302|B.1.140|South Africa|2020-07-16	0.0002097754	Africa
Africa|hCoV-19/DRC/4501/2020|EPI ISL 513591|B.1.5|Democratic Republic of the Congo|2020-05-30	Africa|hCoV-19/South Africa/KRISP-K001037/2020|EPI ISL 509302|B.1.140|South Africa|2020-07-16	0.0002434601	Africa
Africa|hCoV-19/DRC/4516/2020|EPI ISL 487192|B.1.1.275|Democratic Republic of the Congo|2020-04-28	Africa|hCoV-19/South Africa/KRISP-K001037/2020|EPI ISL 509302|B.1.140|South Africa|2020-07-16	0.0003399074	Africa
Africa|hCoV-19/DRC/4524/2020|EPI ISL 513597|A|Democratic Republic of the Congo|2020-04-30	Africa|hCoV-19/South Africa/KRISP-K001037/2020|EPI ISL 509302|B.1.140|South Africa|2020-07-16	0.0005428928	Africa
Africa|hCoV-19/DRC/4541/2020|EPI ISL 513598|B.1|Democratic Republic of the Congo|2020-04-30	Africa|hCoV-19/South Africa/KRISP-K001037/2020|EPI ISL 509302|B.1.140|South Africa|2020-07-16	0.0003697689	Africa
Africa|hCoV-19/DRC/4551/2020|EPI ISL 513599|B.1.178|Democratic Republic of the Congo|2020-04-30	Africa|hCoV-19/South Africa/KRISP-K001037/2020|EPI ISL 509302|B.1.140|South Africa|2020-07-16	0.0003772005	Africa
Africa|hCoV-19/DRC/4561/2020|EPI ISL 513600|B.1|Democratic Republic of the Congo|2020-04-30	Africa|hCoV-19/South Africa/KRISP-K001037/2020|EPI ISL 509302|B.1.140|South Africa|2020-07-16	0.0003360881	Africa
Africa|hCoV-19/DRC/4562/2020|EPI ISL 513601|B.1.214|Democratic Republic of the Congo|2020-04-30	Africa|hCoV-19/South Africa/KRISP-K001037/2020|EPI ISL 509302|B.1.140|South Africa|2020-07-16	0.0003360961	Africa
Africa|hCoV-19/DRC/4568/2020|EPI ISL 513602|B.1|Democratic Republic of the Congo|2020-04-30	Africa|hCoV-19/South Africa/KRISP-K001037/2020|EPI ISL 509302|B.1.140|South Africa|2020-07-16	0.0003396375	Africa
Africa|hCoV-19/DRC/4578/2020|EPI ISL 513603|B.1|Democratic Republic of the Congo|2020-04-30	Africa|hCoV-19/South Africa/KRISP-K001037/2020|EPI ISL 509302|B.1.140|South Africa|2020-07-16	0.0003417928	Africa
Africa|hCoV-19/DRC/4613/2020|EPI ISL 513604|B.1.214|Democratic Republic of the Congo|2020-04-30	Africa|hCoV-19/South Africa/KRISP-K001037/2020|EPI ISL 509302|B.1.140|South Africa|2020-07-16	0.0003390895	Africa
Africa|hCoV-19/DRC/4614/2020|EPI ISL 513605|B.1|Democratic Republic of the Congo|2020-04-30	Africa|hCoV-19/South Africa/KRISP-K001037/2020|EPI ISL 509302|B.1.140|South Africa|2020-07-16	0.0004706024	Africa
Africa|hCoV-19/DRC/4631/2020|EPI ISL 513606|B.1.5|Democratic Republic of the Congo|2020-04-30	Africa|hCoV-19/South Africa/KRISP-K001037/2020|EPI ISL 509302|B.1.140|South Africa|2020-07-16	0.0004706341	Africa
Africa|hCoV-19/DRC/4633/2020|EPI ISL 513607|B.1.128|Democratic Republic of the Congo|2020-04-30	Africa|hCoV-19/South Africa/KRISP-K001037/2020|EPI ISL 509302|B.1.140|South Africa|2020-07-16	0.0003697280	Africa
Africa|hCoV-19/DRC/4642/2020|EPI ISL 513608|B.1.128|Democratic Republic of the Congo|2020-04-30	Africa|hCoV-19/South Africa/KRISP-K001037/2020|EPI ISL 509302|B.1.140|South Africa|2020-07-16	0.0003697119	Africa
Africa|hCoV-19/DRC/4647/2020|EPI ISL 513609|B.1.128|Democratic Republic of the Congo|2020-04-30	Africa|hCoV-19/South Africa/KRISP-K001037/2020|EPI ISL 509302|B.1.140|South Africa|2020-07-16	0.0003360949	Africa
Africa|hCoV-19/DRC/4653/2020|EPI ISL 513610|B.1.128|Democratic Republic of the Congo|2020-04-30	Africa|hCoV-19/South Africa/KRISP-K001037/2020|EPI ISL 509302|B.1.140|South Africa|2020-07-16	0.0003697491	Africa
Africa|hCoV-19/DRC/4681/2020|EPI ISL 514116|B.1.128|Democratic Republic of the Congo|2020-04-30	Africa|hCoV-19/South Africa/KRISP-K001037/2020|EPI ISL 509302|B.1.140|South Africa|2020-07-16	0.0002759368	Africa
Africa|hCoV-19/DRC/4683/2020|EPI ISL 514105|B.1.5|Democratic Republic of the Congo|2020-04-30	Africa|hCoV-19/South Africa/KRISP-K001037/2020|EPI ISL 509302|B.1.140|South Africa|2020-07-16	0.0003784240	Africa
Africa|hCoV-19/DRC/4685/2020|EPI ISL 514106|B.1.128|Democratic Republic of the Congo|2020-04-30	Africa|hCoV-19/South Africa/KRISP-K001037/2020|EPI ISL 509302|B.1.140|South Africa|2020-07-16	0.0003745029	Africa
Africa|hCoV-19/DRC/4690/2020|EPI ISL 514117|B.1.128|Democratic Republic of the Congo|2020-04-30	Africa|hCoV-19/South Africa/KRISP-K001037/2020|EPI ISL 509302|B.1.140|South Africa|2020-07-16	0.0003409528	Africa
Africa|hCoV-19/DRC/4693/2020|EPI ISL 514118|B.1.128|Democratic Republic of the Congo|2020-04-30	Africa|hCoV-19/South Africa/KRISP-K001037/2020|EPI ISL 509302|B.1.140|South Africa|2020-07-16	0.0003402568	Africa
Africa|hCoV-19/DRC/4694/2020|EPI ISL 514107|B.1.128|Democratic Republic of the Congo|2020-04-30	Africa|hCoV-19/South Africa/KRISP-K001037/2020|EPI ISL 509302|B.1.140|South Africa|2020-07-16	0.0003098263	Africa
Africa|hCoV-19/DRC/4720/2020|EPI ISL 514108|B.1.84|Democratic Republic of the Congo|2020-05-01	Africa|hCoV-19/South Africa/KRISP-K001037/2020|EPI ISL 509302|B.1.140|South Africa|2020-07-16	0.0003389469	Africa
Africa|hCoV-19/DRC/4785/2020|EPI ISL 514119|B.1.84|Democratic Republic of the Congo|2020-05-01	Africa|hCoV-19/South Africa/KRISP-K001037/2020|EPI ISL 509302|B.1.140|South Africa|2020-07-16	0.0004764699	Africa
Africa|hCoV-19/DRC/5019/2020|EPI ISL 496511|B.1|Democratic Republic of the Congo|2020-05-02	Africa|hCoV-19/South Africa/KRISP-K001037/2020|EPI ISL 509302|B.1.140|South Africa|2020-07-16	0.0003551211	Africa
Africa|hCoV-19/DRC/5094/2020|EPI ISL 496491|B.1.84|Democratic Republic of the Congo|2020-05-02	Africa|hCoV-19/South Africa/KRISP-K001037/2020|EPI ISL 509302|B.1.140|South Africa|2020-07-16	0.0003099491	Africa
Africa|hCoV-19/DRC/5186/2020|EPI ISL 496512|B.1|Democratic Republic of the Congo|2020-05-03	Africa|hCoV-19/South Africa/KRISP-K001037/2020|EPI ISL 509302|B.1.140|South Africa|2020-07-16	0.0003791525	Africa
Africa|hCoV-19/DRC/5187/2020|EPI ISL 513619|B.1|Democratic Republic of the Congo|2020-05-03	Africa|hCoV-19/South Africa/KRISP-K001037/2020|EPI ISL 509302|B.1.140|South Africa|2020-07-16	0.0003744045	Africa
Africa|hCoV-19/DRC/5205/2020|EPI ISL 487365|B.1.1.275|Democratic Republic of the Congo|2020-05-01	Africa|hCoV-19/South Africa/KRISP-K001037/2020|EPI ISL 509302|B.1.140|South Africa|2020-07-16	0.0003454607	Africa
Africa|hCoV-19/DRC/521/2020|EPI ISL 420854|B.1.5|Democratic Republic of the Congo|2020-03-25	Africa|hCoV-19/South Africa/KRISP-K001037/2020|EPI ISL 509302|B.1.140|South Africa|2020-07-16	0.0002028204	Africa
Africa|hCoV-19/DRC/5210/2020|EPI ISL 487369|B.1.1.275|Democratic Republic of the Congo|2020-05-01	Africa|hCoV-19/South Africa/KRISP-K001037/2020|EPI ISL 509302|B.1.140|South Africa|2020-07-16	0.0003442681	Africa
Africa|hCoV-19/DRC/523/2020|EPI ISL 420849|B.1.1.1|Democratic Republic of the Congo|2020-03-28	Africa|hCoV-19/South Africa/KRISP-K001037/2020|EPI ISL 509302|B.1.140|South Africa|2020-07-16	0.0004045334	Africa
Africa|hCoV-19/DRC/5240/2020|EPI ISL 496492|B.1|Democratic Republic of the Congo|2020-05-03	Africa|hCoV-19/South Africa/KRISP-K001037/2020|EPI ISL 509302|B.1.140|South Africa|2020-07-16	0.0002728106	Africa
Africa|hCoV-19/DRC/5377/2020|EPI ISL 496513|B.1|Democratic Republic of the Congo|2020-05-04	Africa|hCoV-19/South Africa/KRISP-K001037/2020|EPI ISL 509302|B.1.140|South Africa|2020-07-16	0.0003410156	Africa
Africa|hCoV-19/DRC/5538/2020|EPI ISL 514120|B.1|Democratic Republic of the Congo|2020-05-05	Africa|hCoV-19/South Africa/KRISP-K001037/2020|EPI ISL 509302|B.1.140|South Africa|2020-07-16	0.0002799080	Africa
Africa|hCoV-19/DRC/5651/2020|EPI ISL 496493|B.1.1.1|Democratic Republic of the Congo|2020-05-06	Africa|hCoV-19/South Africa/KRISP-K001037/2020|EPI ISL 509302|B.1.140|South Africa|2020-07-16	0.0004174452	Africa
Africa|hCoV-19/DRC/5705/2020|EPI ISL 496494|B.1.84|Democratic Republic of the Congo|2020-05-06	Africa|hCoV-19/South Africa/KRISP-K001037/2020|EPI ISL 509302|B.1.140|South Africa|2020-07-16	0.0002832541	Africa
Africa|hCoV-19/DRC/5735/2020|EPI ISL 496495|B.1.214|Democratic Republic of the Congo|2020-05-06	Africa|hCoV-19/South Africa/KRISP-K001037/2020|EPI ISL 509302|B.1.140|South Africa|2020-07-16	0.0002800785	Africa
Africa|hCoV-19/DRC/5815/2020|EPI ISL 495629|B.1.214|Democratic Republic of the Congo|2020-05-06	Africa|hCoV-19/South Africa/KRISP-K001037/2020|EPI ISL 509302|B.1.140|South Africa|2020-07-16	0.0003503250	Africa
Africa|hCoV-19/DRC/5907/2020|EPI ISL 496496|B.1.84|Democratic Republic of the Congo|2020-05-07	Africa|hCoV-19/South Africa/KRISP-K001037/2020|EPI ISL 509302|B.1.140|South Africa|2020-07-16	0.0003894676	Africa
Africa|hCoV-19/DRC/5913/2020|EPI ISL 496497|B.1|Democratic Republic of the Congo|2020-05-07	Africa|hCoV-19/South Africa/KRISP-K001037/2020|EPI ISL 509302|B.1.140|South Africa|2020-07-16	0.0004133834	Africa
Africa|hCoV-19/DRC/5927/2020|EPI ISL 496498|B.1.9|Democratic Republic of the Congo|2020-05-07	Africa|hCoV-19/South Africa/KRISP-K001037/2020|EPI ISL 509302|B.1.140|South Africa|2020-07-16	0.0005859834	Africa
Africa|hCoV-19/DRC/5957/2020|EPI ISL 496499|B.1.5|Democratic Republic of the Congo|2020-05-07	Africa|hCoV-19/South Africa/KRISP-K001037/2020|EPI ISL 509302|B.1.140|South Africa|2020-07-16	0.0002381764	Africa
Africa|hCoV-19/DRC/5964/2020|EPI ISL 496500|B.1.178|Democratic Republic of the Congo|2020-05-07	Africa|hCoV-19/South Africa/KRISP-K001037/2020|EPI ISL 509302|B.1.140|South Africa|2020-07-16	0.0002145559	Africa
Africa|hCoV-19/DRC/5996/2020|EPI ISL 496514|B.1.84|Democratic Republic of the Congo|2020-05-08	Africa|hCoV-19/South Africa/KRISP-K001037/2020|EPI ISL 509302|B.1.140|South Africa|2020-07-16	0.0003446002	Africa
Africa|hCoV-19/DRC/6026/2020|EPI ISL 513622|B.1.1.1|Democratic Republic of the Congo|2020-05-08	Africa|hCoV-19/South Africa/KRISP-K001037/2020|EPI ISL 509302|B.1.140|South Africa|2020-07-16	0.0005181915	Africa
Africa|hCoV-19/DRC/6143/2020|EPI ISL 496515|B.1|Democratic Republic of the Congo|2020-05-08	Africa|hCoV-19/South Africa/KRISP-K001037/2020|EPI ISL 509302|B.1.140|South Africa|2020-07-16	0.0002783460	Africa
Africa|hCoV-19/DRC/6151/2020|EPI ISL 513620|B.1.214|Democratic Republic of the Congo|2020-05-08	Africa|hCoV-19/South Africa/KRISP-K001037/2020|EPI ISL 509302|B.1.140|South Africa|2020-07-16	0.0003764040	Africa
Africa|hCoV-19/DRC/6163/2020|EPI ISL 513623|B.1.214|Democratic Republic of the Congo|2020-05-08	Africa|hCoV-19/South Africa/KRISP-K001037/2020|EPI ISL 509302|B.1.140|South Africa|2020-07-16	0.0003808606	Africa
Africa|hCoV-19/DRC/6203/2020|EPI ISL 514109|B.1|Democratic Republic of the Congo|2020-05-09	Africa|hCoV-19/South Africa/KRISP-K001037/2020|EPI ISL 509302|B.1.140|South Africa|2020-07-16	0.0004779153	Africa
Africa|hCoV-19/DRC/6209/2020|EPI ISL 514110|B.1.84|Democratic Republic of the Congo|2020-05-09	Africa|hCoV-19/South Africa/KRISP-K001037/2020|EPI ISL 509302|B.1.140|South Africa|2020-07-16	0.0003066955	Africa
Africa|hCoV-19/DRC/6227/2020|EPI ISL 514121|B.1.84|Democratic Republic of the Congo|2020-05-09	Africa|hCoV-19/South Africa/KRISP-K001037/2020|EPI ISL 509302|B.1.140|South Africa|2020-07-16	0.0003071036	Africa
Africa|hCoV-19/DRC/6313/2020|EPI ISL 496516|B.1.84|Democratic Republic of the Congo|2020-05-09	Africa|hCoV-19/South Africa/KRISP-K001037/2020|EPI ISL 509302|B.1.140|South Africa|2020-07-16	0.0003914533	Africa
Africa|hCoV-19/DRC/6338/2020|EPI ISL 495630|B.1|Democratic Republic of the Congo|2020-05-09	Africa|hCoV-19/South Africa/KRISP-K001037/2020|EPI ISL 509302|B.1.140|South Africa|2020-07-16	0.0003165864	Africa
Africa|hCoV-19/DRC/6341/2020|EPI ISL 495631|B.1|Democratic Republic of the Congo|2020-05-09	Africa|hCoV-19/South Africa/KRISP-K001037/2020|EPI ISL 509302|B.1.140|South Africa|2020-07-16	0.0004252589	Africa
Africa|hCoV-19/DRC/6342/2020|EPI ISL 495632|B.1|Democratic Republic of the Congo|2020-05-09	Africa|hCoV-19/South Africa/KRISP-K001037/2020|EPI ISL 509302|B.1.140|South Africa|2020-07-16	0.0003827471	Africa
Africa|hCoV-19/DRC/6361/2020|EPI ISL 495633|B.1|Democratic Republic of the Congo|2020-05-09	Africa|hCoV-19/South Africa/KRISP-K001037/2020|EPI ISL 509302|B.1.140|South Africa|2020-07-16	0.0002842128	Africa
Africa|hCoV-19/DRC/6380/2020|EPI ISL 513611|B.1.1.275|Democratic Republic of the Congo|2020-05-04	Africa|hCoV-19/South Africa/KRISP-K001037/2020|EPI ISL 509302|B.1.140|South Africa|2020-07-16	0.0003459984	Africa
Africa|hCoV-19/DRC/6384/2020|EPI ISL 513612|B.1.1.275|Democratic Republic of the Congo|2020-05-07	Africa|hCoV-19/South Africa/KRISP-K001037/2020|EPI ISL 509302|B.1.140|South Africa|2020-07-16	0.0003110232	Africa
Africa|hCoV-19/DRC/6386/2020|EPI ISL 513613|B.1.1.275|Democratic Republic of the Congo|2020-05-07	Africa|hCoV-19/South Africa/KRISP-K001037/2020|EPI ISL 509302|B.1.140|South Africa|2020-07-16	0.0003392504	Africa
Africa|hCoV-19/DRC/6389/2020|EPI ISL 513614|B.1.84|Democratic Republic of the Congo|2020-05-07	Africa|hCoV-19/South Africa/KRISP-K001037/2020|EPI ISL 509302|B.1.140|South Africa|2020-07-16	0.0003786024	Africa
Africa|hCoV-19/DRC/6390/2020|EPI ISL 513615|B.1.1.275|Democratic Republic of the Congo|2020-05-04	Africa|hCoV-19/South Africa/KRISP-K001037/2020|EPI ISL 509302|B.1.140|South Africa|2020-07-16	0.0004416578	Africa
Africa|hCoV-19/DRC/6392/2020|EPI ISL 513616|B.1|Democratic Republic of the Congo|2020-05-04	Africa|hCoV-19/South Africa/KRISP-K001037/2020|EPI ISL 509302|B.1.140|South Africa|2020-07-16	0.0001696212	Africa
Africa|hCoV-19/DRC/6395/2020|EPI ISL 513617|B.1.1.275|Democratic Republic of the Congo|2020-05-07	Africa|hCoV-19/South Africa/KRISP-K001037/2020|EPI ISL 509302|B.1.140|South Africa|2020-07-16	0.0004706562	Africa
Africa|hCoV-19/DRC/6398/2020|EPI ISL 513618|B.1.1.275|Democratic Republic of the Congo|2020-05-07	Africa|hCoV-19/South Africa/KRISP-K001037/2020|EPI ISL 509302|B.1.140|South Africa|2020-07-16	0.0003697467	Africa
Africa|hCoV-19/DRC/6724/2020|EPI ISL 495634|B.1|Democratic Republic of the Congo|2020-05-11	Africa|hCoV-19/South Africa/KRISP-K001037/2020|EPI ISL 509302|B.1.140|South Africa|2020-07-16	0.0003066913	Africa
Africa|hCoV-19/DRC/6743/2020|EPI ISL 495635|B.1.149|Democratic Republic of the Congo|2020-05-11	Africa|hCoV-19/South Africa/KRISP-K001037/2020|EPI ISL 509302|B.1.140|South Africa|2020-07-16	0.0002827596	Africa
Africa|hCoV-19/DRC/6783/2020|EPI ISL 496501|B.1.149|Democratic Republic of the Congo|2020-05-11	Africa|hCoV-19/South Africa/KRISP-K001037/2020|EPI ISL 509302|B.1.140|South Africa|2020-07-16	0.0003161972	Africa
Africa|hCoV-19/DRC/6784/2020|EPI ISL 495636|B.1|Democratic Republic of the Congo|2020-05-11	Africa|hCoV-19/South Africa/KRISP-K001037/2020|EPI ISL 509302|B.1.140|South Africa|2020-07-16	0.0002721368	Africa
Africa|hCoV-19/DRC/6786/2020|EPI ISL 495637|B.1.178|Democratic Republic of the Congo|2020-05-11	Africa|hCoV-19/South Africa/KRISP-K001037/2020|EPI ISL 509302|B.1.140|South Africa|2020-07-16	0.0003751324	Africa
Africa|hCoV-19/DRC/6791/2020|EPI ISL 495638|B.1.178|Democratic Republic of the Congo|2020-05-11	Africa|hCoV-19/South Africa/KRISP-K001037/2020|EPI ISL 509302|B.1.140|South Africa|2020-07-16	0.0003423062	Africa
Africa|hCoV-19/DRC/6792/2020|EPI ISL 495639|B.1|Democratic Republic of the Congo|2020-05-11	Africa|hCoV-19/South Africa/KRISP-K001037/2020|EPI ISL 509302|B.1.140|South Africa|2020-07-16	0.0002851113	Africa
Africa|hCoV-19/DRC/6801/2020|EPI ISL 514111|B.1|Democratic Republic of the Congo|2020-05-11	Africa|hCoV-19/South Africa/KRISP-K001037/2020|EPI ISL 509302|B.1.140|South Africa|2020-07-16	0.0004814665	Africa
Africa|hCoV-19/DRC/6853/2020|EPI ISL 496502|B.1.214|Democratic Republic of the Congo|2020-05-11	Africa|hCoV-19/South Africa/KRISP-K001037/2020|EPI ISL 509302|B.1.140|South Africa|2020-07-16	0.0002768897	Africa
Africa|hCoV-19/DRC/6854/2020|EPI ISL 496503|B.1|Democratic Republic of the Congo|2020-05-11	Africa|hCoV-19/South Africa/KRISP-K001037/2020|EPI ISL 509302|B.1.140|South Africa|2020-07-16	0.0004581987	Africa
Africa|hCoV-19/DRC/6875/2020|EPI ISL 496504|B.1|Democratic Republic of the Congo|2020-05-11	Africa|hCoV-19/South Africa/KRISP-K001037/2020|EPI ISL 509302|B.1.140|South Africa|2020-07-16	0.0003067059	Africa
Africa|hCoV-19/DRC/7042/2020|EPI ISL 513592|B.1.214|Democratic Republic of the Congo|2020-05-12	Africa|hCoV-19/South Africa/KRISP-K001037/2020|EPI ISL 509302|B.1.140|South Africa|2020-07-16	0.0003398615	Africa
Africa|hCoV-19/DRC/7061/2020|EPI ISL 513593|B.1|Democratic Republic of the Congo|2020-05-12	Africa|hCoV-19/South Africa/KRISP-K001037/2020|EPI ISL 509302|B.1.140|South Africa|2020-07-16	0.0002465357	Africa
Africa|hCoV-19/DRC/7140/2020|EPI ISL 513594|B.1.214|Democratic Republic of the Congo|2020-05-12	Africa|hCoV-19/South Africa/KRISP-K001037/2020|EPI ISL 509302|B.1.140|South Africa|2020-07-16	0.0004145743	Africa
Africa|hCoV-19/DRC/7200/2020|EPI ISL 514112|B.1|Democratic Republic of the Congo|2020-05-13	Africa|hCoV-19/South Africa/KRISP-K001037/2020|EPI ISL 509302|B.1.140|South Africa|2020-07-16	0.0004407862	Africa
Africa|hCoV-19/DRC/7211/2020|EPI ISL 514122|B.1.149|Democratic Republic of the Congo|2020-05-13	Africa|hCoV-19/South Africa/KRISP-K001037/2020|EPI ISL 509302|B.1.140|South Africa|2020-07-16	0.0004083902	Africa
Africa|hCoV-19/DRC/7248/2020|EPI ISL 514123|B.1|Democratic Republic of the Congo|2020-05-13	Africa|hCoV-19/South Africa/KRISP-K001037/2020|EPI ISL 509302|B.1.140|South Africa|2020-07-16	0.0002783208	Africa
Africa|hCoV-19/DRC/7255/2020|EPI ISL 514124|B.1.149|Democratic Republic of the Congo|2020-05-13	Africa|hCoV-19/South Africa/KRISP-K001037/2020|EPI ISL 509302|B.1.140|South Africa|2020-07-16	0.0004118129	Africa
Africa|hCoV-19/DRC/73/2020|EPI ISL 417941|B.1.178|Democratic Republic of the Congo|2020-03-18	Africa|hCoV-19/South Africa/KRISP-K001037/2020|EPI ISL 509302|B.1.140|South Africa|2020-07-16	0.0002377915	Africa
Africa|hCoV-19/DRC/7386/2020|EPI ISL 513595|B.1.5|Democratic Republic of the Congo|2020-05-14	Africa|hCoV-19/South Africa/KRISP-K001037/2020|EPI ISL 509302|B.1.140|South Africa|2020-07-16	0.0002099441	Africa
Africa|hCoV-19/DRC/7430/2020|EPI ISL 496517|B.1.1.1|Democratic Republic of the Congo|2020-05-14	Africa|hCoV-19/South Africa/KRISP-K001037/2020|EPI ISL 509302|B.1.140|South Africa|2020-07-16	0.0006096064	Africa
Africa|hCoV-19/DRC/7434/2020|EPI ISL 513621|B.1.1.1|Democratic Republic of the Congo|2020-05-14	Africa|hCoV-19/South Africa/KRISP-K001037/2020|EPI ISL 509302|B.1.140|South Africa|2020-07-16	0.0006273129	Africa
Africa|hCoV-19/DRC/7471/2020|EPI ISL 513596|B.1.214|Democratic Republic of the Congo|2020-05-14	Africa|hCoV-19/South Africa/KRISP-K001037/2020|EPI ISL 509302|B.1.140|South Africa|2020-07-16	0.0004449602	Africa
Africa|hCoV-19/DRC/7488/2020|EPI ISL 514113|B.1.1|Democratic Republic of the Congo|2020-05-14	Africa|hCoV-19/South Africa/KRISP-K001037/2020|EPI ISL 509302|B.1.140|South Africa|2020-07-16	0.0003066401	Africa
Africa|hCoV-19/DRC/7713/2020|EPI ISL 495640|B.1|Democratic Republic of the Congo|2020-05-14	Africa|hCoV-19/South Africa/KRISP-K001037/2020|EPI ISL 509302|B.1.140|South Africa|2020-07-16	0.0004889916	Africa
Africa|hCoV-19/DRC/7864/2020|EPI ISL 496505|B.1.214|Democratic Republic of the Congo|2020-05-15	Africa|hCoV-19/South Africa/KRISP-K001037/2020|EPI ISL 509302|B.1.140|South Africa|2020-07-16	0.0003817470	Africa
Africa|hCoV-19/DRC/7920/2020|EPI ISL 495641|B.1|Democratic Republic of the Congo|2020-05-15	Africa|hCoV-19/South Africa/KRISP-K001037/2020|EPI ISL 509302|B.1.140|South Africa|2020-07-16	0.0004434468	Africa
Africa|hCoV-19/DRC/80/2020|EPI ISL 417942|B.1.178|Democratic Republic of the Congo|2020-03-18	Africa|hCoV-19/South Africa/KRISP-K001037/2020|EPI ISL 509302|B.1.140|South Africa|2020-07-16	0.0002362748	Africa
Africa|hCoV-19/DRC/8018/2020|EPI ISL 514125|B.1.5|Democratic Republic of the Congo|2020-05-15	Africa|hCoV-19/South Africa/KRISP-K001037/2020|EPI ISL 509302|B.1.140|South Africa|2020-07-16	0.0003882855	Africa
Africa|hCoV-19/DRC/81/2020|EPI ISL 417944|B.1.9|Democratic Republic of the Congo|2020-03-18	Africa|hCoV-19/South Africa/KRISP-K001037/2020|EPI ISL 509302|B.1.140|South Africa|2020-07-16	0.0003386219	Africa
Africa|hCoV-19/DRC/82/2020|EPI ISL 417946|B.1.5|Democratic Republic of the Congo|2020-03-18	Africa|hCoV-19/South Africa/KRISP-K001037/2020|EPI ISL 509302|B.1.140|South Africa|2020-07-16	0.0002016279	Africa
Africa|hCoV-19/DRC/94/2020|EPI ISL 417947|B.1|Democratic Republic of the Congo|2020-03-19	Africa|hCoV-19/South Africa/KRISP-K001037/2020|EPI ISL 509302|B.1.140|South Africa|2020-07-16	0.0002353424	Africa
Africa|hCoV-19/DRC/998/2020|EPI ISL 429254|B.1|Democratic Republic of the Congo|2020-04-03	Africa|hCoV-19/South Africa/KRISP-K001037/2020|EPI ISL 509302|B.1.140|South Africa|2020-07-16	0.0002834878	Africa
Africa|hCoV-19/DRC/KN-0038/2020|EPI ISL 417434|B.1.128|Democratic Republic of the Congo|2020-03-14	Africa|hCoV-19/South Africa/KRISP-K001037/2020|EPI ISL 509302|B.1.140|South Africa|2020-07-16	0.0002469531	Africa
Africa|hCoV-19/DRC/KN-0054/2020|EPI ISL 417437|B.1.178|Democratic Republic of the Congo|2020-03-17	Africa|hCoV-19/South Africa/KRISP-K001037/2020|EPI ISL 509302|B.1.140|South Africa|2020-07-16	0.0002691735	Africa
Africa|hCoV-19/DRC/KN-0058/2020|EPI ISL 417438|B.1|Democratic Republic of the Congo|2020-03-17	Africa|hCoV-19/South Africa/KRISP-K001037/2020|EPI ISL 509302|B.1.140|South Africa|2020-07-16	0.0002373851	Africa
Africa|hCoV-19/DRC/KN-0060/2020|EPI ISL 417440|B.1|Democratic Republic of the Congo|2020-03-17	Africa|hCoV-19/South Africa/KRISP-K001037/2020|EPI ISL 509302|B.1.140|South Africa|2020-07-16	0.0002693874	Africa
Africa|hCoV-19/DRC/KN-0070/2020|EPI ISL 417441|B.1.178|Democratic Republic of the Congo|2020-03-17	Africa|hCoV-19/South Africa/KRISP-K001037/2020|EPI ISL 509302|B.1.140|South Africa|2020-07-16	0.0002409420	Africa
Africa|hCoV-19/DRC/KN-0072/2020|EPI ISL 417442|B.1.178|Democratic Republic of the Congo|2020-03-18	Africa|hCoV-19/South Africa/KRISP-K001037/2020|EPI ISL 509302|B.1.140|South Africa|2020-07-16	0.0002364503	Africa
Africa|hCoV-19/DRC/KN-13/2020|EPI ISL 414647|B.1|Democratic Republic of the Congo|2020-03-09	Africa|hCoV-19/South Africa/KRISP-K001037/2020|EPI ISL 509302|B.1.140|South Africa|2020-07-16	0.0002081528	Africa
Africa|hCoV-19/Egypt/Army-MCL001/2020|EPI ISL 510526|B.1|Egypt|2020-06-01	Africa|hCoV-19/South Africa/KRISP-K001037/2020|EPI ISL 509302|B.1.140|South Africa|2020-07-16	0.0003697292	Africa
Africa|hCoV-19/Egypt/C-CU001a-S1/2020|EPI ISL 529031|B.1.255|Egypt|2020-05-19	Africa|hCoV-19/South Africa/KRISP-K001037/2020|EPI ISL 509302|B.1.140|South Africa|2020-07-16	0.0004034320	Africa
Africa|hCoV-19/Egypt/C-CU002b-S3/2020|EPI ISL 529032|B.1.1.1|Egypt|2020-06-19	Africa|hCoV-19/South Africa/KRISP-K001037/2020|EPI ISL 509302|B.1.140|South Africa|2020-07-16	0.0006388123	Africa
Africa|hCoV-19/Egypt/C-VSVRI-SERVAC/2020|EPI ISL 528386|B.1.255|Egypt|2020-08-22	Africa|hCoV-19/South Africa/KRISP-K001037/2020|EPI ISL 509302|B.1.140|South Africa|2020-07-16	0.0002352712	Africa
Africa|hCoV-19/Egypt/CUNCI-7I028/2020|EPI ISL 524426|B.1.255|Egypt|2020-07-19	Africa|hCoV-19/South Africa/KRISP-K001037/2020|EPI ISL 509302|B.1.140|South Africa|2020-07-16	0.0002352712	Africa
Africa|hCoV-19/Egypt/CUNCI-HGC002/2020|EPI ISL 468045|B.1|Egypt|2020-05-02	Africa|hCoV-19/South Africa/KRISP-K001037/2020|EPI ISL 509302|B.1.140|South Africa|2020-07-16	0.0002354825	Africa
Africa|hCoV-19/Egypt/CUNCI-HGC004/2020|EPI ISL 468048|B.1|Egypt|2020-05-02	Africa|hCoV-19/South Africa/KRISP-K001037/2020|EPI ISL 509302|B.1.140|South Africa|2020-07-16	0.0002354192	Africa
Africa|hCoV-19/Egypt/CUNCI-HGC005/2020|EPI ISL 468052|B.1|Egypt|2020-05-02	Africa|hCoV-19/South Africa/KRISP-K001037/2020|EPI ISL 509302|B.1.140|South Africa|2020-07-16	0.0003027102	Africa
Africa|hCoV-19/Egypt/CUNCI-HGC006/2020|EPI ISL 468050|B.1|Egypt|2020-05-02	Africa|hCoV-19/South Africa/KRISP-K001037/2020|EPI ISL 509302|B.1.140|South Africa|2020-07-16	0.0003026533	Africa
Africa|hCoV-19/Egypt/CUNCI-HGC007-2/2020|EPI ISL 468054|B.1|Egypt|2020-05-02	Africa|hCoV-19/South Africa/KRISP-K001037/2020|EPI ISL 509302|B.1.140|South Africa|2020-07-16	0.0003362283	Africa
Africa|hCoV-19/Egypt/CUNCI-HGC007/2020|EPI ISL 468046|B.1|Egypt|2020-05-02	Africa|hCoV-19/South Africa/KRISP-K001037/2020|EPI ISL 509302|B.1.140|South Africa|2020-07-16	0.0003027042	Africa
Africa|hCoV-19/Egypt/CUNCI-HGC008/2020|EPI ISL 468044|B.1|Egypt|2020-05-02	Africa|hCoV-19/South Africa/KRISP-K001037/2020|EPI ISL 509302|B.1.140|South Africa|2020-07-16	0.0003027143	Africa
Africa|hCoV-19/Egypt/CUNCI-HGC009/2020|EPI ISL 468053|B.1|Egypt|2020-05-02	Africa|hCoV-19/South Africa/KRISP-K001037/2020|EPI ISL 509302|B.1.140|South Africa|2020-07-16	0.0002355142	Africa
Africa|hCoV-19/Egypt/CUNCI-HGC010/2020|EPI ISL 468055|B.1.247|Egypt|2020-05-02	Africa|hCoV-19/South Africa/KRISP-K001037/2020|EPI ISL 509302|B.1.140|South Africa|2020-07-16	0.0004709189	Africa
Africa|hCoV-19/Egypt/CUNCI-HGC011/2020|EPI ISL 468059|B.1|Egypt|2020-05-02	Africa|hCoV-19/South Africa/KRISP-K001037/2020|EPI ISL 509302|B.1.140|South Africa|2020-07-16	0.0003027317	Africa
Africa|hCoV-19/Egypt/CUNCI-HGC012/2020|EPI ISL 468051|B.1.255|Egypt|2020-05-02	Africa|hCoV-19/South Africa/KRISP-K001037/2020|EPI ISL 509302|B.1.140|South Africa|2020-07-16	0.0004372894	Africa
Africa|hCoV-19/Egypt/CUNCI-HGC013/2020|EPI ISL 468047|B.1.201|Egypt|2020-05-02	Africa|hCoV-19/South Africa/KRISP-K001037/2020|EPI ISL 509302|B.1.140|South Africa|2020-07-16	0.0003700028	Africa
Africa|hCoV-19/Egypt/CUNCI-HGC014/2020|EPI ISL 468060|B.1.5|Egypt|2020-05-02	Africa|hCoV-19/South Africa/KRISP-K001037/2020|EPI ISL 509302|B.1.140|South Africa|2020-07-16	0.0001681780	Africa
Africa|hCoV-19/Egypt/CUNCI-HGC015/2020|EPI ISL 468056|B.1|Egypt|2020-05-02	Africa|hCoV-19/South Africa/KRISP-K001037/2020|EPI ISL 509302|B.1.140|South Africa|2020-07-16	0.0001681724	Africa
Africa|hCoV-19/Egypt/CUNCI-HGC016/2020|EPI ISL 468058|B.1|Egypt|2020-05-02	Africa|hCoV-19/South Africa/KRISP-K001037/2020|EPI ISL 509302|B.1.140|South Africa|2020-07-16	0.0003033059	Africa
Africa|hCoV-19/Egypt/CUNCI-HGC021/2020|EPI ISL 468061|B.1|Egypt|2020-05-02	Africa|hCoV-19/South Africa/KRISP-K001037/2020|EPI ISL 509302|B.1.140|South Africa|2020-07-16	0.0003031558	Africa
Africa|hCoV-19/Egypt/CUNCI-HGC023/2020|EPI ISL 468057|B.1.5|Egypt|2020-05-02	Africa|hCoV-19/South Africa/KRISP-K001037/2020|EPI ISL 509302|B.1.140|South Africa|2020-07-16	0.0002018360	Africa
Africa|hCoV-19/Egypt/CUNCI-HGC028/2020|EPI ISL 468062|B.1|Egypt|2020-05-02	Africa|hCoV-19/South Africa/KRISP-K001037/2020|EPI ISL 509302|B.1.140|South Africa|2020-07-16	0.0003706510	Africa
Africa|hCoV-19/Egypt/CUNCI-HGC3I011/2020|EPI ISL 479697|B.1|Egypt|2020-06-02	Africa|hCoV-19/South Africa/KRISP-K001037/2020|EPI ISL 509302|B.1.140|South Africa|2020-07-16	0.0003025078	Africa
Africa|hCoV-19/Egypt/CUNCI-HGC3I012/2020|EPI ISL 479693|B.1.255|Egypt|2020-06-02	Africa|hCoV-19/South Africa/KRISP-K001037/2020|EPI ISL 509302|B.1.140|South Africa|2020-07-16	0.0004369661	Africa
Africa|hCoV-19/Egypt/CUNCI-HGC3I013/2020|EPI ISL 479694|B.1.201|Egypt|2020-06-02	Africa|hCoV-19/South Africa/KRISP-K001037/2020|EPI ISL 509302|B.1.140|South Africa|2020-07-16	0.0003697293	Africa
Africa|hCoV-19/Egypt/CUNCI-HGC3I014/2020|EPI ISL 479696|B.1.5|Egypt|2020-06-02	Africa|hCoV-19/South Africa/KRISP-K001037/2020|EPI ISL 509302|B.1.140|South Africa|2020-07-16	0.0001680480	Africa
Africa|hCoV-19/Egypt/CUNCI-HGC3I02/2020|EPI ISL 479686|B.1|Egypt|2020-06-02	Africa|hCoV-19/South Africa/KRISP-K001037/2020|EPI ISL 509302|B.1.140|South Africa|2020-07-16	0.0002689049	Africa
Africa|hCoV-19/Egypt/CUNCI-HGC3I023/2020|EPI ISL 479695|B.1.5|Egypt|2020-06-02	Africa|hCoV-19/South Africa/KRISP-K001037/2020|EPI ISL 509302|B.1.140|South Africa|2020-07-16	0.0002016868	Africa
Africa|hCoV-19/Egypt/CUNCI-HGC3I025/2020|EPI ISL 479691|B.1|Egypt|2020-06-02	Africa|hCoV-19/South Africa/KRISP-K001037/2020|EPI ISL 509302|B.1.140|South Africa|2020-07-16	0.0003361593	Africa
Africa|hCoV-19/Egypt/CUNCI-HGC3I03/2020|EPI ISL 479687|B.1|Egypt|2020-06-02	Africa|hCoV-19/South Africa/KRISP-K001037/2020|EPI ISL 509302|B.1.140|South Africa|2020-07-16	0.0003024804	Africa
Africa|hCoV-19/Egypt/CUNCI-HGC3I05/2020|EPI ISL 479690|B.1|Egypt|2020-06-02	Africa|hCoV-19/South Africa/KRISP-K001037/2020|EPI ISL 509302|B.1.140|South Africa|2020-07-16	0.0003024864	Africa
Africa|hCoV-19/Egypt/CUNCI-HGC3I06/2020|EPI ISL 479688|B.1|Egypt|2020-06-02	Africa|hCoV-19/South Africa/KRISP-K001037/2020|EPI ISL 509302|B.1.140|South Africa|2020-07-16	0.0003024906	Africa
Africa|hCoV-19/Egypt/CUNCI-HGC3I08/2020|EPI ISL 479698|B.1|Egypt|2020-06-02	Africa|hCoV-19/South Africa/KRISP-K001037/2020|EPI ISL 509302|B.1.140|South Africa|2020-07-16	0.0003024906	Africa
Africa|hCoV-19/Egypt/CUNCI-HGC3I09/2020|EPI ISL 479692|B.1|Egypt|2020-06-02	Africa|hCoV-19/South Africa/KRISP-K001037/2020|EPI ISL 509302|B.1.140|South Africa|2020-07-16	0.0002353400	Africa
Africa|hCoV-19/Egypt/CUNCI-HGC4I003/2020|EPI ISL 479699|B.1.1.247|Egypt|2020-06-02	Africa|hCoV-19/South Africa/KRISP-K001037/2020|EPI ISL 509302|B.1.140|South Africa|2020-07-16	0.0005043187	Africa
Africa|hCoV-19/Egypt/CUNCI-HGC4I004/2020|EPI ISL 479700|B.1.1.296|Egypt|2020-06-02	Africa|hCoV-19/South Africa/KRISP-K001037/2020|EPI ISL 509302|B.1.140|South Africa|2020-07-16	0.0004033898	Africa
Africa|hCoV-19/Egypt/CUNCI-HGC4I015/2020|EPI ISL 479728|B.1.1.123|Egypt|2020-06-02	Africa|hCoV-19/South Africa/KRISP-K001037/2020|EPI ISL 509302|B.1.140|South Africa|2020-07-16	0.0004370966	Africa
Africa|hCoV-19/Egypt/CUNCI-HGC4I022/2020|EPI ISL 479705|B.1.1|Egypt|2020-06-02	Africa|hCoV-19/South Africa/KRISP-K001037/2020|EPI ISL 509302|B.1.140|South Africa|2020-07-16	0.0005379508	Africa
Africa|hCoV-19/Egypt/CUNCI-HGC4I023/2020|EPI ISL 479729|B.1.1.247|Egypt|2020-06-02	Africa|hCoV-19/South Africa/KRISP-K001037/2020|EPI ISL 509302|B.1.140|South Africa|2020-07-16	0.0003698660	Africa
Africa|hCoV-19/Egypt/CUNCI-HGC4I025/2020|EPI ISL 479706|B.1.255|Egypt|2020-06-02	Africa|hCoV-19/South Africa/KRISP-K001037/2020|EPI ISL 509302|B.1.140|South Africa|2020-07-16	0.0003697330	Africa
Africa|hCoV-19/Egypt/CUNCI-HGC4I026/2020|EPI ISL 479702|B.1|Egypt|2020-06-02	Africa|hCoV-19/South Africa/KRISP-K001037/2020|EPI ISL 509302|B.1.140|South Africa|2020-07-16	0.0004373820	Africa
Africa|hCoV-19/Egypt/CUNCI-HGC4I029/2020|EPI ISL 479701|B.1.1.1|Egypt|2020-06-02	Africa|hCoV-19/South Africa/KRISP-K001037/2020|EPI ISL 509302|B.1.140|South Africa|2020-07-16	0.0005715786	Africa
Africa|hCoV-19/Egypt/CUNCI-HGC4I030/2020|EPI ISL 479703|B.1|Egypt|2020-06-02	Africa|hCoV-19/South Africa/KRISP-K001037/2020|EPI ISL 509302|B.1.140|South Africa|2020-07-16	0.0003697219	Africa
Africa|hCoV-19/Egypt/CUNCI-HGC4I031/2020|EPI ISL 479707|B.1.1.1|Egypt|2020-06-02	Africa|hCoV-19/South Africa/KRISP-K001037/2020|EPI ISL 509302|B.1.140|South Africa|2020-07-16	0.0006388338	Africa
Africa|hCoV-19/Egypt/CUNCI-HGC4I032/2020|EPI ISL 479709|B.1.1|Egypt|2020-06-02	Africa|hCoV-19/South Africa/KRISP-K001037/2020|EPI ISL 509302|B.1.140|South Africa|2020-07-16	0.0004037426	Africa
Africa|hCoV-19/Egypt/CUNCI-HGC4I033/2020|EPI ISL 479704|B.1|Egypt|2020-06-02	Africa|hCoV-19/South Africa/KRISP-K001037/2020|EPI ISL 509302|B.1.140|South Africa|2020-07-16	0.0002689229	Africa
Africa|hCoV-19/Egypt/CUNCI-HGC4I034/2020|EPI ISL 479708|B.1.255|Egypt|2020-06-02	Africa|hCoV-19/South Africa/KRISP-K001037/2020|EPI ISL 509302|B.1.140|South Africa|2020-07-16	0.0002352475	Africa
Africa|hCoV-19/Egypt/CUNCI-HGC5I001/2020|EPI ISL 479710|B.1.1|Egypt|2020-06-02	Africa|hCoV-19/South Africa/KRISP-K001037/2020|EPI ISL 509302|B.1.140|South Africa|2020-07-16	0.0002689989	Africa
Africa|hCoV-19/Egypt/CUNCI-HGC5I003/2020|EPI ISL 479711|B.1|Egypt|2020-06-02	Africa|hCoV-19/South Africa/KRISP-K001037/2020|EPI ISL 509302|B.1.140|South Africa|2020-07-16	0.0002688958	Africa
Africa|hCoV-19/Egypt/CUNCI-HGC5I010/2020|EPI ISL 479730|B.1.1|Egypt|2020-06-02	Africa|hCoV-19/South Africa/KRISP-K001037/2020|EPI ISL 509302|B.1.140|South Africa|2020-07-16	0.0003362622	Africa
Africa|hCoV-19/Egypt/CUNCI-HGC5I011/2020|EPI ISL 479712|B.1.1|Egypt|2020-06-02	Africa|hCoV-19/South Africa/KRISP-K001037/2020|EPI ISL 509302|B.1.140|South Africa|2020-07-16	0.0002689627	Africa
Africa|hCoV-19/Egypt/CUNCI-HGC5I012/2020|EPI ISL 479713|B.1.1|Egypt|2020-06-02	Africa|hCoV-19/South Africa/KRISP-K001037/2020|EPI ISL 509302|B.1.140|South Africa|2020-07-16	0.0003025078	Africa
Africa|hCoV-19/Egypt/CUNCI-HGC5I014/2020|EPI ISL 479714|B.1.255|Egypt|2020-06-02	Africa|hCoV-19/South Africa/KRISP-K001037/2020|EPI ISL 509302|B.1.140|South Africa|2020-07-16	0.0003697454	Africa
Africa|hCoV-19/Egypt/CUNCI-HGC5I015/2020|EPI ISL 475722|B.1.255|Egypt|2020-05-02	Africa|hCoV-19/South Africa/KRISP-K001037/2020|EPI ISL 509302|B.1.140|South Africa|2020-07-16	0.0004371952	Africa
Africa|hCoV-19/Egypt/CUNCI-HGC5I016/2020|EPI ISL 479731|B.1|Egypt|2020-06-02	Africa|hCoV-19/South Africa/KRISP-K001037/2020|EPI ISL 509302|B.1.140|South Africa|2020-07-16	0.0002689022	Africa
Africa|hCoV-19/Egypt/CUNCI-HGC5I022/2020|EPI ISL 479715|B.1.1|Egypt|2020-06-02	Africa|hCoV-19/South Africa/KRISP-K001037/2020|EPI ISL 509302|B.1.140|South Africa|2020-07-16	0.0003361379	Africa
Africa|hCoV-19/Egypt/CUNCI-HGC5I025/2020|EPI ISL 479716|A|Egypt|2020-06-02	Africa|hCoV-19/South Africa/KRISP-K001037/2020|EPI ISL 509302|B.1.140|South Africa|2020-07-16	0.0002020623	Africa
Africa|hCoV-19/Egypt/CUNCI-HGC5I026/2020|EPI ISL 479735|B.1.5|Egypt|2020-06-02	Africa|hCoV-19/South Africa/KRISP-K001037/2020|EPI ISL 509302|B.1.140|South Africa|2020-07-16	0.0003699107	Africa
Africa|hCoV-19/Egypt/CUNCI-HGC5I029/2020|EPI ISL 479734|B.1|Egypt|2020-06-02	Africa|hCoV-19/South Africa/KRISP-K001037/2020|EPI ISL 509302|B.1.140|South Africa|2020-07-16	0.0002689410	Africa
Africa|hCoV-19/Egypt/CUNCI-HGC5I030/2020|EPI ISL 479721|B.1.5|Egypt|2020-06-02	Africa|hCoV-19/South Africa/KRISP-K001037/2020|EPI ISL 509302|B.1.140|South Africa|2020-07-16	0.0001680706	Africa
Africa|hCoV-19/Egypt/CUNCI-HGC5I033/2020|EPI ISL 479717|B.1.5|Egypt|2020-06-02	Africa|hCoV-19/South Africa/KRISP-K001037/2020|EPI ISL 509302|B.1.140|South Africa|2020-07-16	0.0001680932	Africa
Africa|hCoV-19/Egypt/CUNCI-HGC5I034/2020|EPI ISL 479720|B.1.5|Egypt|2020-06-02	Africa|hCoV-19/South Africa/KRISP-K001037/2020|EPI ISL 509302|B.1.140|South Africa|2020-07-16	0.0002352633	Africa
Africa|hCoV-19/Egypt/CUNCI-HGC6I002/2020|EPI ISL 479719|B.1.1.1|Egypt|2020-06-02	Africa|hCoV-19/South Africa/KRISP-K001037/2020|EPI ISL 509302|B.1.140|South Africa|2020-07-16	0.0005379093	Africa
Africa|hCoV-19/Egypt/CUNCI-HGC6I003/2020|EPI ISL 479718|B.1.5|Egypt|2020-06-02	Africa|hCoV-19/South Africa/KRISP-K001037/2020|EPI ISL 509302|B.1.140|South Africa|2020-07-16	0.0002688985	Africa
Africa|hCoV-19/Egypt/CUNCI-HGC6I007/2020|EPI ISL 479722|B.1|Egypt|2020-06-02	Africa|hCoV-19/South Africa/KRISP-K001037/2020|EPI ISL 509302|B.1.140|South Africa|2020-07-16	0.0002353353	Africa
Africa|hCoV-19/Egypt/CUNCI-HGC6I010/2020|EPI ISL 478672|B.1|Egypt|2020-06-02	Africa|hCoV-19/South Africa/KRISP-K001037/2020|EPI ISL 509302|B.1.140|South Africa|2020-07-16	0.0003697045	Africa
Africa|hCoV-19/Egypt/CUNCI-HGC6I011/2020|EPI ISL 479727|A|Egypt|2020-06-02	Africa|hCoV-19/South Africa/KRISP-K001037/2020|EPI ISL 509302|B.1.140|South Africa|2020-07-16	0.0007061081	Africa
Africa|hCoV-19/Egypt/CUNCI-HGC6I015/2020|EPI ISL 479725|B.1.1|Egypt|2020-06-02	Africa|hCoV-19/South Africa/KRISP-K001037/2020|EPI ISL 509302|B.1.140|South Africa|2020-07-16	0.0004369867	Africa
Africa|hCoV-19/Egypt/CUNCI-HGC6I016/2020|EPI ISL 475723|B.1.247|Egypt|2020-06-02	Africa|hCoV-19/South Africa/KRISP-K001037/2020|EPI ISL 509302|B.1.140|South Africa|2020-07-16	0.0004709999	Africa
Africa|hCoV-19/Egypt/CUNCI-HGC6I024/2020|EPI ISL 479732|B.1.1.247|Egypt|2020-06-02	Africa|hCoV-19/South Africa/KRISP-K001037/2020|EPI ISL 509302|B.1.140|South Africa|2020-07-16	0.0004038473	Africa
Africa|hCoV-19/Egypt/CUNCI-HGC6I026/2020|EPI ISL 479724|B.1.1.1|Egypt|2020-06-02	Africa|hCoV-19/South Africa/KRISP-K001037/2020|EPI ISL 509302|B.1.140|South Africa|2020-07-16	0.0005715401	Africa
Africa|hCoV-19/Egypt/CUNCI-HGC6I029/2020|EPI ISL 477161|B.1.255|Egypt|2020-06-02	Africa|hCoV-19/South Africa/KRISP-K001037/2020|EPI ISL 509302|B.1.140|South Africa|2020-07-16	0.0003697206	Africa
Africa|hCoV-19/Egypt/CUNCI-HGC6I031/2020|EPI ISL 475724|B.1.1.1|Egypt|2020-06-02	Africa|hCoV-19/South Africa/KRISP-K001037/2020|EPI ISL 509302|B.1.140|South Africa|2020-07-16	0.0005382403	Africa
Africa|hCoV-19/Egypt/CUNCI-HGC6I032/2020|EPI ISL 479733|B.1.1.1|Egypt|2020-06-02	Africa|hCoV-19/South Africa/KRISP-K001037/2020|EPI ISL 509302|B.1.140|South Africa|2020-07-16	0.0005379816	Africa
Africa|hCoV-19/Egypt/CUNCI-HGC6I033/2020|EPI ISL 479723|B.1.1.1|Egypt|2020-06-02	Africa|hCoV-19/South Africa/KRISP-K001037/2020|EPI ISL 509302|B.1.140|South Africa|2020-07-16	0.0005379581	Africa
Africa|hCoV-19/Egypt/CUNCI-HGC7I01/2020|EPI ISL 529141|B.1|Egypt|2020-07-19	Africa|hCoV-19/South Africa/KRISP-K001037/2020|EPI ISL 509302|B.1.140|South Africa|2020-07-16	0.0004033979	Africa
Africa|hCoV-19/Egypt/CUNCI-HGC7I02/2020|EPI ISL 529142|A|Egypt|2020-07-19	Africa|hCoV-19/South Africa/KRISP-K001037/2020|EPI ISL 509302|B.1.140|South Africa|2020-07-16	0.0006725155	Africa
Africa|hCoV-19/Egypt/CUNCI-HGC7I07/2020|EPI ISL 529145|B.1|Egypt|2020-07-19	Africa|hCoV-19/South Africa/KRISP-K001037/2020|EPI ISL 509302|B.1.140|South Africa|2020-07-16	0.0003697827	Africa
Africa|hCoV-19/Egypt/EGY-020/2020|EPI ISL 526975|B.1|Egypt|2020-08-14	Africa|hCoV-19/South Africa/KRISP-K001037/2020|EPI ISL 509302|B.1.140|South Africa|2020-07-16	0.0003697293	Africa
Africa|hCoV-19/Egypt/EGY-041/2020|EPI ISL 526997|B.1|Egypt|2020-08-22	Africa|hCoV-19/South Africa/KRISP-K001037/2020|EPI ISL 509302|B.1.140|South Africa|2020-07-16	0.0003697293	Africa
Africa|hCoV-19/Egypt/EGY-S031/2020|EPI ISL 526986|B.1|Egypt|2020-08-17	Africa|hCoV-19/South Africa/KRISP-K001037/2020|EPI ISL 509302|B.1.140|South Africa|2020-07-16	0.0003697293	Africa
Africa|hCoV-19/Egypt/HCoV2-Egy-002/2020|EPI ISL 510532|B.1|Egypt|2020-06-02	Africa|hCoV-19/South Africa/KRISP-K001037/2020|EPI ISL 509302|B.1.140|South Africa|2020-07-16	0.0003697293	Africa
Africa|hCoV-19/Egypt/MASRI-005/2020|EPI ISL 482759|B.1|Egypt|2020-04-30	Africa|hCoV-19/South Africa/KRISP-K001037/2020|EPI ISL 509302|B.1.140|South Africa|2020-07-16	0.0002352428	Africa
Africa|hCoV-19/Egypt/MASRI-007/2020|EPI ISL 482760|B.1|Egypt|2020-04-28	Africa|hCoV-19/South Africa/KRISP-K001037/2020|EPI ISL 509302|B.1.140|South Africa|2020-07-16	0.0003026665	Africa
Africa|hCoV-19/Egypt/MASRI-008/2020|EPI ISL 482761|B.1|Egypt|2020-04-30	Africa|hCoV-19/South Africa/KRISP-K001037/2020|EPI ISL 509302|B.1.140|South Africa|2020-07-16	0.0002366525	Africa
Africa|hCoV-19/Egypt/MASRI-009/2020|EPI ISL 483035|A|Egypt|2020-04-30	Africa|hCoV-19/South Africa/KRISP-K001037/2020|EPI ISL 509302|B.1.140|South Africa|2020-07-16	0.0005378696	Africa
Africa|hCoV-19/Egypt/MASRI-011/2020|EPI ISL 482762|B.1|Egypt|2020-05-05	Africa|hCoV-19/South Africa/KRISP-K001037/2020|EPI ISL 509302|B.1.140|South Africa|2020-07-16	0.0003025342	Africa
Africa|hCoV-19/Egypt/MASRI-012/2020|EPI ISL 482763|B.1|Egypt|2020-05-05	Africa|hCoV-19/South Africa/KRISP-K001037/2020|EPI ISL 509302|B.1.140|South Africa|2020-07-16	0.0002016326	Africa
Africa|hCoV-19/Egypt/MASRI-014/2020|EPI ISL 482765|B.1|Egypt|2020-04-30	Africa|hCoV-19/South Africa/KRISP-K001037/2020|EPI ISL 509302|B.1.140|South Africa|2020-07-16	0.0004370483	Africa
Africa|hCoV-19/Egypt/MASRI-015/2020|EPI ISL 482766|B.1.36|Egypt|2020-05-11	Africa|hCoV-19/South Africa/KRISP-K001037/2020|EPI ISL 509302|B.1.140|South Africa|2020-07-16	0.0005042390	Africa
Africa|hCoV-19/Egypt/MASRI-016/2020|EPI ISL 482767|B.1|Egypt|2020-05-11	Africa|hCoV-19/South Africa/KRISP-K001037/2020|EPI ISL 509302|B.1.140|South Africa|2020-07-16	0.0004373423	Africa
Africa|hCoV-19/Egypt/MASRI-018/2020|EPI ISL 483036|A|Egypt|2020-05-10	Africa|hCoV-19/South Africa/KRISP-K001037/2020|EPI ISL 509302|B.1.140|South Africa|2020-07-16	0.0006771819	Africa
Africa|hCoV-19/Egypt/MASRI-020/2020|EPI ISL 483037|B.1|Egypt|2020-05-13	Africa|hCoV-19/South Africa/KRISP-K001037/2020|EPI ISL 509302|B.1.140|South Africa|2020-07-16	0.0005094332	Africa
Africa|hCoV-19/Egypt/MASRI-022/2020|EPI ISL 482768|B.1.255|Egypt|2020-05-13	Africa|hCoV-19/South Africa/KRISP-K001037/2020|EPI ISL 509302|B.1.140|South Africa|2020-07-16	0.0004376687	Africa
Africa|hCoV-19/Egypt/MASRI-023/2020|EPI ISL 482769|B.1|Egypt|2020-05-11	Africa|hCoV-19/South Africa/KRISP-K001037/2020|EPI ISL 509302|B.1.140|South Africa|2020-07-16	0.0002355110	Africa
Africa|hCoV-19/Egypt/MASRI-024/2020|EPI ISL 482770|B.1|Egypt|2020-05-11	Africa|hCoV-19/South Africa/KRISP-K001037/2020|EPI ISL 509302|B.1.140|South Africa|2020-07-16	0.0003024834	Africa
Africa|hCoV-19/Egypt/MASRI-025/2020|EPI ISL 482771|B.1|Egypt|2020-05-10	Africa|hCoV-19/South Africa/KRISP-K001037/2020|EPI ISL 509302|B.1.140|South Africa|2020-07-16	0.0004371702	Africa
Africa|hCoV-19/Egypt/MASRI-026/2020|EPI ISL 482772|B.1|Egypt|2020-05-10	Africa|hCoV-19/South Africa/KRISP-K001037/2020|EPI ISL 509302|B.1.140|South Africa|2020-07-16	0.0003697864	Africa
Africa|hCoV-19/Egypt/MASRI-027/2020|EPI ISL 482773|B.1.1.123|Egypt|2020-05-08	Africa|hCoV-19/South Africa/KRISP-K001037/2020|EPI ISL 509302|B.1.140|South Africa|2020-07-16	0.0003705225	Africa
Africa|hCoV-19/Egypt/MASRI-028/2020|EPI ISL 483038|B.1|Egypt|2020-05-13	Africa|hCoV-19/South Africa/KRISP-K001037/2020|EPI ISL 509302|B.1.140|South Africa|2020-07-16	0.0003697256	Africa
Africa|hCoV-19/Egypt/MASRI-029/2020|EPI ISL 482774|B.1|Egypt|2020-05-13	Africa|hCoV-19/South Africa/KRISP-K001037/2020|EPI ISL 509302|B.1.140|South Africa|2020-07-16	0.0003024936	Africa
Africa|hCoV-19/Egypt/MASRI-10/2020|EPI ISL 475752|B.1.255|Egypt|2020-05	Africa|hCoV-19/South Africa/KRISP-K001037/2020|EPI ISL 509302|B.1.140|South Africa|2020-07-16	0.0004034657	Africa
Africa|hCoV-19/Egypt/MASRI-11/2020|EPI ISL 475753|B.1.36|Egypt|2020-05	Africa|hCoV-19/South Africa/KRISP-K001037/2020|EPI ISL 509302|B.1.140|South Africa|2020-07-16	0.0005378604	Africa
Africa|hCoV-19/Egypt/MASRI-14/2020|EPI ISL 475749|B.1|Egypt|2020-05	Africa|hCoV-19/South Africa/KRISP-K001037/2020|EPI ISL 509302|B.1.140|South Africa|2020-07-16	0.0002688777	Africa
Africa|hCoV-19/Egypt/MASRI-15/2020|EPI ISL 475750|B.1.1|Egypt|2020-05	Africa|hCoV-19/South Africa/KRISP-K001037/2020|EPI ISL 509302|B.1.140|South Africa|2020-07-16	0.0006090581	Africa
Africa|hCoV-19/Egypt/MASRI-2/2020|EPI ISL 475745|B.1|Egypt|2020-05	Africa|hCoV-19/South Africa/KRISP-K001037/2020|EPI ISL 509302|B.1.140|South Africa|2020-07-16	0.0003024732	Africa
Africa|hCoV-19/Egypt/MASRI-3/2020|EPI ISL 475746|A|Egypt|2020-05	Africa|hCoV-19/South Africa/KRISP-K001037/2020|EPI ISL 509302|B.1.140|South Africa|2020-07-16	0.0005715344	Africa
Africa|hCoV-19/Egypt/MASRI-6/2020|EPI ISL 475747|B.1.255|Egypt|2020-05	Africa|hCoV-19/South Africa/KRISP-K001037/2020|EPI ISL 509302|B.1.140|South Africa|2020-07-16	0.0003024733	Africa
Africa|hCoV-19/Egypt/MASRI-9/2020|EPI ISL 475751|B.1.1.1|Egypt|2020-05	Africa|hCoV-19/South Africa/KRISP-K001037/2020|EPI ISL 509302|B.1.140|South Africa|2020-07-16	0.0006726444	Africa
Africa|hCoV-19/Egypt/NRC-01/2020|EPI ISL 430820|B.1|Egypt|2020-03-18	Africa|hCoV-19/South Africa/KRISP-K001037/2020|EPI ISL 509302|B.1.140|South Africa|2020-07-16	0.0002699518	Africa
Africa|hCoV-19/Egypt/NRC-03/2020|EPI ISL 430819|B.1.246|Egypt|2020-03-18	Africa|hCoV-19/South Africa/KRISP-K001037/2020|EPI ISL 509302|B.1.140|South Africa|2020-07-16	0.0003034961	Africa
Africa|hCoV-19/Gabon/ITM-K011/2020|EPI ISL 539573|A|Gabon|2020-03-22	Africa|hCoV-19/South Africa/KRISP-K001037/2020|EPI ISL 509302|B.1.140|South Africa|2020-07-16	0.0005042307	Africa
Africa|hCoV-19/Gabon/ITM-K023/2020|EPI ISL 539574|B.1.178|Gabon|2020-03-27	Africa|hCoV-19/South Africa/KRISP-K001037/2020|EPI ISL 509302|B.1.140|South Africa|2020-07-16	0.0002688543	Africa
Africa|hCoV-19/Gabon/ITM-K027/2020|EPI ISL 539575|A|Gabon|2020-03-27	Africa|hCoV-19/South Africa/KRISP-K001037/2020|EPI ISL 509302|B.1.140|South Africa|2020-07-16	0.0005042189	Africa
Africa|hCoV-19/Gabon/ITM-K028/2020|EPI ISL 539576|B.1.292|Gabon|2020-03-27	Africa|hCoV-19/South Africa/KRISP-K001037/2020|EPI ISL 509302|B.1.140|South Africa|2020-07-16	0.0002688597	Africa
Africa|hCoV-19/Gambia/0214/2020|EPI ISL 471158|B.1|Gambia|2020-03-29	Africa|hCoV-19/South Africa/KRISP-K001037/2020|EPI ISL 509302|B.1.140|South Africa|2020-07-16	0.0004377441	Africa
Africa|hCoV-19/Gambia/0268/2020|EPI ISL 471159|B.1.1|Gambia|2020-03-21	Africa|hCoV-19/South Africa/KRISP-K001037/2020|EPI ISL 509302|B.1.140|South Africa|2020-07-16	0.0003054258	Africa
Africa|hCoV-19/Gambia/0278/2020|EPI ISL 471160|B.1.1|Gambia|2020-03-20	Africa|hCoV-19/South Africa/KRISP-K001037/2020|EPI ISL 509302|B.1.140|South Africa|2020-07-16	0.0003058721	Africa
Africa|hCoV-19/Gambia/0528/2020|EPI ISL 471161|B.1.1.293|Gambia|2020-04-30	Africa|hCoV-19/South Africa/KRISP-K001037/2020|EPI ISL 509302|B.1.140|South Africa|2020-07-16	0.0003447141	Africa
Africa|hCoV-19/Gambia/0531/2020|EPI ISL 471162|B.1.1.293|Gambia|2020-04-30	Africa|hCoV-19/South Africa/KRISP-K001037/2020|EPI ISL 509302|B.1.140|South Africa|2020-07-16	0.0003447380	Africa
Africa|hCoV-19/Gambia/0536/2020|EPI ISL 471163|B.1.1.293|Gambia|2020-04-30	Africa|hCoV-19/South Africa/KRISP-K001037/2020|EPI ISL 509302|B.1.140|South Africa|2020-07-16	0.0003361186	Africa
Africa|hCoV-19/Gambia/0547/2020|EPI ISL 471164|B.1.1.293|Gambia|2020-04-30	Africa|hCoV-19/South Africa/KRISP-K001037/2020|EPI ISL 509302|B.1.140|South Africa|2020-07-16	0.0003366504	Africa
Africa|hCoV-19/Gambia/0548/2020|EPI ISL 471165|B.1.5|Gambia|2020-04-30	Africa|hCoV-19/South Africa/KRISP-K001037/2020|EPI ISL 509302|B.1.140|South Africa|2020-07-16	0.0002086978	Africa
Africa|hCoV-19/Gambia/1090/2020|EPI ISL 471166|B.1.1|Gambia|2020-05-04	Africa|hCoV-19/South Africa/KRISP-K001037/2020|EPI ISL 509302|B.1.140|South Africa|2020-07-16	0.0003727442	Africa
Africa|hCoV-19/Gambia/1094/2020|EPI ISL 471167|B.1.1.293|Gambia|2020-05-04	Africa|hCoV-19/South Africa/KRISP-K001037/2020|EPI ISL 509302|B.1.140|South Africa|2020-07-16	0.0003361187	Africa
Africa|hCoV-19/Gambia/1251/2020|EPI ISL 471168|B.1.1.293|Gambia|2020-05-07	Africa|hCoV-19/South Africa/KRISP-K001037/2020|EPI ISL 509302|B.1.140|South Africa|2020-07-16	0.0003447142	Africa
Africa|hCoV-19/Gambia/1264/2020|EPI ISL 471169|B.1.1|Gambia|2020-05-07	Africa|hCoV-19/South Africa/KRISP-K001037/2020|EPI ISL 509302|B.1.140|South Africa|2020-07-16	0.0003050119	Africa
Africa|hCoV-19/Gambia/1271/2020|EPI ISL 471170|B.1.1|Gambia|2020-05-07	Africa|hCoV-19/South Africa/KRISP-K001037/2020|EPI ISL 509302|B.1.140|South Africa|2020-07-16	0.0003054051	Africa
Africa|hCoV-19/Gambia/1277/2020|EPI ISL 471171|B.1.1.293|Gambia|2020-05-07	Africa|hCoV-19/South Africa/KRISP-K001037/2020|EPI ISL 509302|B.1.140|South Africa|2020-07-16	0.0003361186	Africa
Africa|hCoV-19/Gambia/3668/2020|EPI ISL 560992|B.1.5.12|Gambia|2020-07-30	Africa|hCoV-19/South Africa/KRISP-K001037/2020|EPI ISL 509302|B.1.140|South Africa|2020-07-16	0.0004402075	Africa
Africa|hCoV-19/Gambia/3670/2020|EPI ISL 560993|B.1.5.12|Gambia|2020-07-30	Africa|hCoV-19/South Africa/KRISP-K001037/2020|EPI ISL 509302|B.1.140|South Africa|2020-07-16	0.0004438137	Africa
Africa|hCoV-19/Gambia/3671/2020|EPI ISL 560994|B.1.1.293|Gambia|2020-07-30	Africa|hCoV-19/South Africa/KRISP-K001037/2020|EPI ISL 509302|B.1.140|South Africa|2020-07-16	0.0003047362	Africa
Africa|hCoV-19/Gambia/3673/2020|EPI ISL 560995|B.1.5|Gambia|2020-07-30	Africa|hCoV-19/South Africa/KRISP-K001037/2020|EPI ISL 509302|B.1.140|South Africa|2020-07-16	0.0003047939	Africa
Africa|hCoV-19/Gambia/3676/2020|EPI ISL 560996|B.1.5|Gambia|2020-07-30	Africa|hCoV-19/South Africa/KRISP-K001037/2020|EPI ISL 509302|B.1.140|South Africa|2020-07-16	0.0002068185	Africa
Africa|hCoV-19/Gambia/3678/2020|EPI ISL 560997|B.1.292|Gambia|2020-07-30	Africa|hCoV-19/South Africa/KRISP-K001037/2020|EPI ISL 509302|B.1.140|South Africa|2020-07-16	0.0003024834	Africa
Africa|hCoV-19/Gambia/3679/2020|EPI ISL 560998|B.1.5.12|Gambia|2020-07-30	Africa|hCoV-19/South Africa/KRISP-K001037/2020|EPI ISL 509302|B.1.140|South Africa|2020-07-16	0.0003755511	Africa
Africa|hCoV-19/Gambia/3680/2020|EPI ISL 560999|B.1.5|Gambia|2020-07-30	Africa|hCoV-19/South Africa/KRISP-K001037/2020|EPI ISL 509302|B.1.140|South Africa|2020-07-16	0.0001724029	Africa
Africa|hCoV-19/Gambia/3683/2020|EPI ISL 561000|B.1.292|Gambia|2020-07-30	Africa|hCoV-19/South Africa/KRISP-K001037/2020|EPI ISL 509302|B.1.140|South Africa|2020-07-16	0.0003360995	Africa
Africa|hCoV-19/Gambia/3703/2020|EPI ISL 561001|B.1.5.12|Gambia|2020-07-30	Africa|hCoV-19/South Africa/KRISP-K001037/2020|EPI ISL 509302|B.1.140|South Africa|2020-07-16	0.0003697256	Africa
Africa|hCoV-19/Gambia/3717/2020|EPI ISL 561002|B.1.5|Gambia|2020-07-30	Africa|hCoV-19/South Africa/KRISP-K001037/2020|EPI ISL 509302|B.1.140|South Africa|2020-07-16	0.0002389684	Africa
Africa|hCoV-19/Gambia/3724/2020|EPI ISL 561003|B.1.5.12|Gambia|2020-07-30	Africa|hCoV-19/South Africa/KRISP-K001037/2020|EPI ISL 509302|B.1.140|South Africa|2020-07-16	0.0003697256	Africa
Africa|hCoV-19/Gambia/3725/2020|EPI ISL 561004|B.1.1.293|Gambia|2020-07-30	Africa|hCoV-19/South Africa/KRISP-K001037/2020|EPI ISL 509302|B.1.140|South Africa|2020-07-16	0.0004706358	Africa
Africa|hCoV-19/Gambia/3728/2020|EPI ISL 561005|B.1.5|Gambia|2020-07-30	Africa|hCoV-19/South Africa/KRISP-K001037/2020|EPI ISL 509302|B.1.140|South Africa|2020-07-16	0.0001407334	Africa
Africa|hCoV-19/Gambia/3729/2020|EPI ISL 561006|B.1.5.12|Gambia|2020-07-30	Africa|hCoV-19/South Africa/KRISP-K001037/2020|EPI ISL 509302|B.1.140|South Africa|2020-07-16	0.0003024804	Africa
Africa|hCoV-19/Gambia/3732/2020|EPI ISL 561007|B.1.5|Gambia|2020-07-30	Africa|hCoV-19/South Africa/KRISP-K001037/2020|EPI ISL 509302|B.1.140|South Africa|2020-07-16	0.0002391398	Africa
Africa|hCoV-19/Gambia/3735/2020|EPI ISL 561008|B.1.5|Gambia|2020-07-30	Africa|hCoV-19/South Africa/KRISP-K001037/2020|EPI ISL 509302|B.1.140|South Africa|2020-07-16	0.0001723333	Africa
Africa|hCoV-19/Gambia/3737/2020|EPI ISL 561009|B.1.1.293|Gambia|2020-07-30	Africa|hCoV-19/South Africa/KRISP-K001037/2020|EPI ISL 509302|B.1.140|South Africa|2020-07-16	0.0003699158	Africa
Africa|hCoV-19/Gambia/3741/2020|EPI ISL 561010|B.1.5.12|Gambia|2020-07-30	Africa|hCoV-19/South Africa/KRISP-K001037/2020|EPI ISL 509302|B.1.140|South Africa|2020-07-16	0.0003072262	Africa
Africa|hCoV-19/Gambia/3743/2020|EPI ISL 561011|B.1.5.12|Gambia|2020-07-30	Africa|hCoV-19/South Africa/KRISP-K001037/2020|EPI ISL 509302|B.1.140|South Africa|2020-07-16	0.0004369823	Africa
Africa|hCoV-19/Gambia/3749/2020|EPI ISL 561012|B.1.5.12|Gambia|2020-07-30	Africa|hCoV-19/South Africa/KRISP-K001037/2020|EPI ISL 509302|B.1.140|South Africa|2020-07-16	0.0003697132	Africa
Africa|hCoV-19/Gambia/3761/2020|EPI ISL 561013|B.1.5.12|Gambia|2020-07-30	Africa|hCoV-19/South Africa/KRISP-K001037/2020|EPI ISL 509302|B.1.140|South Africa|2020-07-16	0.0003697132	Africa
Africa|hCoV-19/Gambia/3772/2020|EPI ISL 561025|B.1.5|Gambia|2020-07-30	Africa|hCoV-19/South Africa/KRISP-K001037/2020|EPI ISL 509302|B.1.140|South Africa|2020-07-16	0.0001742289	Africa
Africa|hCoV-19/Gambia/GC19-015/2020|EPI ISL 428855|B.1.1.8|Gambia|2020-03-17	Africa|hCoV-19/South Africa/KRISP-K001037/2020|EPI ISL 509302|B.1.140|South Africa|2020-07-16	0.0003361041	Africa
Africa|hCoV-19/Gambia/GC19-026/2020|EPI ISL 428856|B.6|Gambia|2020-03-21	Africa|hCoV-19/South Africa/KRISP-K001037/2020|EPI ISL 509302|B.1.140|South Africa|2020-07-16	0.0004705931	Africa
Africa|hCoV-19/Gambia/GC19-029/2020|EPI ISL 428857|B.1|Gambia|2020-04-20	Africa|hCoV-19/South Africa/KRISP-K001037/2020|EPI ISL 509302|B.1.140|South Africa|2020-07-16	0.0002688714	Africa
Africa|hCoV-19/Gambia/GC19-0479/2020|EPI ISL 561015|B.1.1.293|Gambia|2020-04-29	Africa|hCoV-19/South Africa/KRISP-K001037/2020|EPI ISL 509302|B.1.140|South Africa|2020-07-16	0.0003161820	Africa
Africa|hCoV-19/Gambia/GC19-0544/2020|EPI ISL 561016|B.1.5|Gambia|2020-05-01	Africa|hCoV-19/South Africa/KRISP-K001037/2020|EPI ISL 509302|B.1.140|South Africa|2020-07-16	0.0002098487	Africa
Africa|hCoV-19/Gambia/GC19-1385/2020|EPI ISL 561018|B.1.5|Gambia|2020-05-12	Africa|hCoV-19/South Africa/KRISP-K001037/2020|EPI ISL 509302|B.1.140|South Africa|2020-07-16	0.0001767722	Africa
Africa|hCoV-19/Gambia/GC19-1503/2020|EPI ISL 561021|B.1.1|Gambia|2020-05-14	Africa|hCoV-19/South Africa/KRISP-K001037/2020|EPI ISL 509302|B.1.140|South Africa|2020-07-16	0.0004033580	Africa
Africa|hCoV-19/Gambia/GC19-1527/2020|EPI ISL 561022|B.1.1.293|Gambia|2020-05-16	Africa|hCoV-19/South Africa/KRISP-K001037/2020|EPI ISL 509302|B.1.140|South Africa|2020-07-16	0.0003361526	Africa
Africa|hCoV-19/Gambia/GC19-1533/2020|EPI ISL 561023|B.1.1.264|Gambia|2020-05-16	Africa|hCoV-19/South Africa/KRISP-K001037/2020|EPI ISL 509302|B.1.140|South Africa|2020-07-16	0.0003483155	Africa
Africa|hCoV-19/Gambia/GC19-1572/2020|EPI ISL 561014|B.1.1|Gambia|2020-05-20	Africa|hCoV-19/South Africa/KRISP-K001037/2020|EPI ISL 509302|B.1.140|South Africa|2020-07-16	0.0002789585	Africa
Africa|hCoV-19/Gambia/GC19-1575/2020|EPI ISL 561026|B.1.1|Gambia|2020-05-20	Africa|hCoV-19/South Africa/KRISP-K001037/2020|EPI ISL 509302|B.1.140|South Africa|2020-07-16	0.0002776253	Africa
Africa|hCoV-19/Gambia/GC19-1606/2020|EPI ISL 561027|B.1.1|Gambia|2020-05-20	Africa|hCoV-19/South Africa/KRISP-K001037/2020|EPI ISL 509302|B.1.140|South Africa|2020-07-16	0.0003134736	Africa
Africa|hCoV-19/Gambia/GC19-1706/2020|EPI ISL 561028|B.1.5|Gambia|2020-05-22	Africa|hCoV-19/South Africa/KRISP-K001037/2020|EPI ISL 509302|B.1.140|South Africa|2020-07-16	0.0001749599	Africa
Africa|hCoV-19/Gambia/GC19-1814/2020|EPI ISL 561032|B.1.5|Gambia|2020-05-28	Africa|hCoV-19/South Africa/KRISP-K001037/2020|EPI ISL 509302|B.1.140|South Africa|2020-07-16	0.0001767095	Africa
Africa|hCoV-19/Gambia/GC19-1818/2020|EPI ISL 561034|B.1.1|Gambia|2020-05-28	Africa|hCoV-19/South Africa/KRISP-K001037/2020|EPI ISL 509302|B.1.140|South Africa|2020-07-16	0.0004033849	Africa
Africa|hCoV-19/Gambia/GC19-1983/2020|EPI ISL 561038|B.1.1|Gambia|2020-06-07	Africa|hCoV-19/South Africa/KRISP-K001037/2020|EPI ISL 509302|B.1.140|South Africa|2020-07-16	0.0004033723	Africa
Africa|hCoV-19/Gambia/GC19-2197/2020|EPI ISL 561040|B.1.292|Gambia|2020-06-26	Africa|hCoV-19/South Africa/KRISP-K001037/2020|EPI ISL 509302|B.1.140|South Africa|2020-07-16	0.0003049324	Africa
Africa|hCoV-19/Gambia/GC19-2427/2020|EPI ISL 561105|B.1.1.293|Gambia|2020-07-21	Africa|hCoV-19/South Africa/KRISP-K001037/2020|EPI ISL 509302|B.1.140|South Africa|2020-07-16	0.0003361672	Africa
Africa|hCoV-19/Gambia/GC19-2443/2020|EPI ISL 561106|B.1.5|Gambia|2020-07-21	Africa|hCoV-19/South Africa/KRISP-K001037/2020|EPI ISL 509302|B.1.140|South Africa|2020-07-16	0.0001414098	Africa
Africa|hCoV-19/Gambia/GC19-2450/2020|EPI ISL 561107|B.1.5.12|Gambia|2020-07-21	Africa|hCoV-19/South Africa/KRISP-K001037/2020|EPI ISL 509302|B.1.140|South Africa|2020-07-16	0.0003697305	Africa
Africa|hCoV-19/Gambia/GC19-2459/2020|EPI ISL 561108|B.1.1.293|Gambia|2020-07-21	Africa|hCoV-19/South Africa/KRISP-K001037/2020|EPI ISL 509302|B.1.140|South Africa|2020-07-16	0.0003049706	Africa
Africa|hCoV-19/Gambia/GC19-2469/2020|EPI ISL 561109|B.1.5|Gambia|2020-07-21	Africa|hCoV-19/South Africa/KRISP-K001037/2020|EPI ISL 509302|B.1.140|South Africa|2020-07-16	0.0001723512	Africa
Africa|hCoV-19/Gambia/GC19-2473/2020|EPI ISL 561110|B.1.5.12|Gambia|2020-07-21	Africa|hCoV-19/South Africa/KRISP-K001037/2020|EPI ISL 509302|B.1.140|South Africa|2020-07-16	0.0004033682	Africa
Africa|hCoV-19/Gambia/GC19-2498/2020|EPI ISL 561111|B.1.292|Gambia|2020-07-21	Africa|hCoV-19/South Africa/KRISP-K001037/2020|EPI ISL 509302|B.1.140|South Africa|2020-07-16	0.0003360882	Africa
Africa|hCoV-19/Gambia/GC19-2525/2020|EPI ISL 561113|B.1.1.293|Gambia|2020-07-21	Africa|hCoV-19/South Africa/KRISP-K001037/2020|EPI ISL 509302|B.1.140|South Africa|2020-07-16	0.0004033682	Africa
Africa|hCoV-19/Gambia/GC19-2526/2020|EPI ISL 561114|B.1.5.12|Gambia|2020-07-21	Africa|hCoV-19/South Africa/KRISP-K001037/2020|EPI ISL 509302|B.1.140|South Africa|2020-07-16	0.0004033763	Africa
Africa|hCoV-19/Gambia/GC19-2629/2020|EPI ISL 561123|B.1.5.12|Gambia|2020-07-21	Africa|hCoV-19/South Africa/KRISP-K001037/2020|EPI ISL 509302|B.1.140|South Africa|2020-07-16	0.0003727369	Africa
Africa|hCoV-19/Gambia/GC19-2632/2020|EPI ISL 561124|B.1.5.12|Gambia|2020-07-21	Africa|hCoV-19/South Africa/KRISP-K001037/2020|EPI ISL 509302|B.1.140|South Africa|2020-07-16	0.0003724593	Africa
Africa|hCoV-19/Gambia/GC19-2638/2020|EPI ISL 561126|B.1.5.12|Gambia|2020-07-21	Africa|hCoV-19/South Africa/KRISP-K001037/2020|EPI ISL 509302|B.1.140|South Africa|2020-07-16	0.0003121989	Africa
Africa|hCoV-19/Gambia/GC19-2652/2020|EPI ISL 561128|B.1.5.12|Gambia|2020-07-21	Africa|hCoV-19/South Africa/KRISP-K001037/2020|EPI ISL 509302|B.1.140|South Africa|2020-07-16	0.0002689988	Africa
Africa|hCoV-19/Gambia/GC19-2654/2020|EPI ISL 561130|B.1.292|Gambia|2020-07-21	Africa|hCoV-19/South Africa/KRISP-K001037/2020|EPI ISL 509302|B.1.140|South Africa|2020-07-16	0.0003697417	Africa
Africa|hCoV-19/Gambia/GC19-2663/2020|EPI ISL 561133|B.1.1.293|Gambia|2020-07-21	Africa|hCoV-19/South Africa/KRISP-K001037/2020|EPI ISL 509302|B.1.140|South Africa|2020-07-16	0.0004369911	Africa
Africa|hCoV-19/Gambia/GC19-2707/2020|EPI ISL 561134|B.1.1.293|Gambia|2020-07-21	Africa|hCoV-19/South Africa/KRISP-K001037/2020|EPI ISL 509302|B.1.140|South Africa|2020-07-16	0.0003724794	Africa
Africa|hCoV-19/Gambia/GC19-2711/2020|EPI ISL 561135|B.1.5.12|Gambia|2020-07-21	Africa|hCoV-19/South Africa/KRISP-K001037/2020|EPI ISL 509302|B.1.140|South Africa|2020-07-16	0.0003360815	Africa
Africa|hCoV-19/Gambia/GC19-2730/2020|EPI ISL 561136|B.1.5.12|Gambia|2020-07-21	Africa|hCoV-19/South Africa/KRISP-K001037/2020|EPI ISL 509302|B.1.140|South Africa|2020-07-16	0.0004741078	Africa
Africa|hCoV-19/Gambia/GC19-2731/2020|EPI ISL 561137|B.1.1.293|Gambia|2020-07-21	Africa|hCoV-19/South Africa/KRISP-K001037/2020|EPI ISL 509302|B.1.140|South Africa|2020-07-16	0.0004033953	Africa
Africa|hCoV-19/Gambia/GC19-2828/2020|EPI ISL 561150|B.1.361|Gambia|2020-07-24	Africa|hCoV-19/South Africa/KRISP-K001037/2020|EPI ISL 509302|B.1.140|South Africa|2020-07-16	0.0003361254	Africa
Africa|hCoV-19/Gambia/GC19-2842/2020|EPI ISL 561151|B.1.1|Gambia|2020-07-24	Africa|hCoV-19/South Africa/KRISP-K001037/2020|EPI ISL 509302|B.1.140|South Africa|2020-07-16	0.0004706516	Africa
Africa|hCoV-19/Gambia/GC19-2898/2020|EPI ISL 561153|B.1.5.12|Gambia|2020-07-24	Africa|hCoV-19/South Africa/KRISP-K001037/2020|EPI ISL 509302|B.1.140|South Africa|2020-07-16	0.0003361041	Africa
Africa|hCoV-19/Gambia/GC19-2904/2020|EPI ISL 561154|B.1.1|Gambia|2020-07-24	Africa|hCoV-19/South Africa/KRISP-K001037/2020|EPI ISL 509302|B.1.140|South Africa|2020-07-16	0.0004706358	Africa
Africa|hCoV-19/Gambia/GC19-2947/2020|EPI ISL 561155|B.1.5.12|Gambia|2020-07-24	Africa|hCoV-19/South Africa/KRISP-K001037/2020|EPI ISL 509302|B.1.140|South Africa|2020-07-16	0.0003697132	Africa
Africa|hCoV-19/Gambia/GC19-2973/2020|EPI ISL 561156|B.1.1.293|Gambia|2020-07-24	Africa|hCoV-19/South Africa/KRISP-K001037/2020|EPI ISL 509302|B.1.140|South Africa|2020-07-16	0.0003697380	Africa
Africa|hCoV-19/Gambia/GC19-2977/2020|EPI ISL 561157|B.1.1.293|Gambia|2020-07-24	Africa|hCoV-19/South Africa/KRISP-K001037/2020|EPI ISL 509302|B.1.140|South Africa|2020-07-16	0.0003697504	Africa
Africa|hCoV-19/Gambia/GC19-2985/2020|EPI ISL 561158|B.1.5.12|Gambia|2020-07-24	Africa|hCoV-19/South Africa/KRISP-K001037/2020|EPI ISL 509302|B.1.140|South Africa|2020-07-16	0.0002688543	Africa
Africa|hCoV-19/Gambia/GC19-2991/2020|EPI ISL 561159|B.1.1|Gambia|2020-07-24	Africa|hCoV-19/South Africa/KRISP-K001037/2020|EPI ISL 509302|B.1.140|South Africa|2020-07-16	0.0003361559	Africa
Africa|hCoV-19/Gambia/GC19-3064/2020|EPI ISL 561160|B.1.1|Gambia|2020-07-25	Africa|hCoV-19/South Africa/KRISP-K001037/2020|EPI ISL 509302|B.1.140|South Africa|2020-07-16	0.0004706674	Africa
Africa|hCoV-19/Gambia/GC19-3065/2020|EPI ISL 561161|B.1.5.12|Gambia|2020-07-25	Africa|hCoV-19/South Africa/KRISP-K001037/2020|EPI ISL 509302|B.1.140|South Africa|2020-07-16	0.0004102201	Africa
Africa|hCoV-19/Gambia/GC19-3081/2020|EPI ISL 561162|B.1.1|Gambia|2020-07-25	Africa|hCoV-19/South Africa/KRISP-K001037/2020|EPI ISL 509302|B.1.140|South Africa|2020-07-16	0.0004706514	Africa
Africa|hCoV-19/Gambia/GC19-3085/2020|EPI ISL 561163|B.1.1.293|Gambia|2020-07-25	Africa|hCoV-19/South Africa/KRISP-K001037/2020|EPI ISL 509302|B.1.140|South Africa|2020-07-16	0.0003047702	Africa
Africa|hCoV-19/Gambia/GC19-3087/2020|EPI ISL 561041|B.1.292|Gambia|2020-07-25	Africa|hCoV-19/South Africa/KRISP-K001037/2020|EPI ISL 509302|B.1.140|South Africa|2020-07-16	0.0003697044	Africa
Africa|hCoV-19/Gambia/GC19-3099/2020|EPI ISL 561164|B.1.1.242|Gambia|2020-07-25	Africa|hCoV-19/South Africa/KRISP-K001037/2020|EPI ISL 509302|B.1.140|South Africa|2020-07-16	0.0004369970	Africa
Africa|hCoV-19/Gambia/GC19-3110/2020|EPI ISL 561165|B.1.1.293|Gambia|2020-07-25	Africa|hCoV-19/South Africa/KRISP-K001037/2020|EPI ISL 509302|B.1.140|South Africa|2020-07-16	0.0004033723	Africa
Africa|hCoV-19/Gambia/GC19-3112/2020|EPI ISL 561166|B.1|Gambia|2020-07-25	Africa|hCoV-19/South Africa/KRISP-K001037/2020|EPI ISL 509302|B.1.140|South Africa|2020-07-16	0.0003697182	Africa
Africa|hCoV-19/Gambia/GC19-3113/2020|EPI ISL 561167|B.1.1.293|Gambia|2020-07-25	Africa|hCoV-19/South Africa/KRISP-K001037/2020|EPI ISL 509302|B.1.140|South Africa|2020-07-16	0.0003697380	Africa
Africa|hCoV-19/Gambia/GC19-3114/2020|EPI ISL 561168|B.1.1|Gambia|2020-07-25	Africa|hCoV-19/South Africa/KRISP-K001037/2020|EPI ISL 509302|B.1.140|South Africa|2020-07-16	0.0004706358	Africa
Africa|hCoV-19/Gambia/GC19-3135/2020|EPI ISL 561169|B.1.5.12|Gambia|2020-07-27	Africa|hCoV-19/South Africa/KRISP-K001037/2020|EPI ISL 509302|B.1.140|South Africa|2020-07-16	0.0002708565	Africa
Africa|hCoV-19/Gambia/GC19-3140/2020|EPI ISL 561042|B.1.5.12|Gambia|2020-07-27	Africa|hCoV-19/South Africa/KRISP-K001037/2020|EPI ISL 509302|B.1.140|South Africa|2020-07-16	0.0004370101	Africa
Africa|hCoV-19/Gambia/GC19-3145/2020|EPI ISL 561170|B.1.1|Gambia|2020-07-27	Africa|hCoV-19/South Africa/KRISP-K001037/2020|EPI ISL 509302|B.1.140|South Africa|2020-07-16	0.0004706516	Africa
Africa|hCoV-19/Gambia/GC19-3146/2020|EPI ISL 561171|B.1.5.12|Gambia|2020-07-27	Africa|hCoV-19/South Africa/KRISP-K001037/2020|EPI ISL 509302|B.1.140|South Africa|2020-07-16	0.0002709418	Africa
Africa|hCoV-19/Gambia/GC19-3165/2020|EPI ISL 561043|B.1.1.293|Gambia|2020-07-27	Africa|hCoV-19/South Africa/KRISP-K001037/2020|EPI ISL 509302|B.1.140|South Africa|2020-07-16	0.0003697380	Africa
Africa|hCoV-19/Gambia/GC19-3166/2020|EPI ISL 561044|B.1.5.12|Gambia|2020-07-27	Africa|hCoV-19/South Africa/KRISP-K001037/2020|EPI ISL 509302|B.1.140|South Africa|2020-07-16	0.0002708473	Africa
Africa|hCoV-19/Gambia/GC19-3189/2020|EPI ISL 561045|B.1.5|Gambia|2020-07-27	Africa|hCoV-19/South Africa/KRISP-K001037/2020|EPI ISL 509302|B.1.140|South Africa|2020-07-16	0.0002051310	Africa
Africa|hCoV-19/Gambia/GC19-3192/2020|EPI ISL 561046|B.1.5|Gambia|2020-07-27	Africa|hCoV-19/South Africa/KRISP-K001037/2020|EPI ISL 509302|B.1.140|South Africa|2020-07-16	0.0002370499	Africa
Africa|hCoV-19/Gambia/GC19-3193/2020|EPI ISL 561047|B.1.5.12|Gambia|2020-07-27	Africa|hCoV-19/South Africa/KRISP-K001037/2020|EPI ISL 509302|B.1.140|South Africa|2020-07-16	0.0002708382	Africa
Africa|hCoV-19/Gambia/GC19-3208/2020|EPI ISL 561048|B.1.5.12|Gambia|2020-07-27	Africa|hCoV-19/South Africa/KRISP-K001037/2020|EPI ISL 509302|B.1.140|South Africa|2020-07-16	0.0003386188	Africa
Africa|hCoV-19/Gambia/GC19-3209/2020|EPI ISL 561049|B.1.5.12|Gambia|2020-07-27	Africa|hCoV-19/South Africa/KRISP-K001037/2020|EPI ISL 509302|B.1.140|South Africa|2020-07-16	0.0002370107	Africa
Africa|hCoV-19/Gambia/GC19-3210/2020|EPI ISL 561050|B.1.5.12|Gambia|2020-07-27	Africa|hCoV-19/South Africa/KRISP-K001037/2020|EPI ISL 509302|B.1.140|South Africa|2020-07-16	0.0002081239	Africa
Africa|hCoV-19/Gambia/GC19-3214/2020|EPI ISL 561051|B.1.1.293|Gambia|2020-07-27	Africa|hCoV-19/South Africa/KRISP-K001037/2020|EPI ISL 509302|B.1.140|South Africa|2020-07-16	0.0002709013	Africa
Africa|hCoV-19/Gambia/GC19-3219/2020|EPI ISL 561052|B.1.5.12|Gambia|2020-07-27	Africa|hCoV-19/South Africa/KRISP-K001037/2020|EPI ISL 509302|B.1.140|South Africa|2020-07-16	0.0002688904	Africa
Africa|hCoV-19/Gambia/GC19-3246/2020|EPI ISL 561053|B.1.5.12|Gambia|2020-07-27	Africa|hCoV-19/South Africa/KRISP-K001037/2020|EPI ISL 509302|B.1.140|South Africa|2020-07-16	0.0002708711	Africa
Africa|hCoV-19/Gambia/GC19-3255/2020|EPI ISL 561054|B.1.177|Gambia|2020-07-27	Africa|hCoV-19/South Africa/KRISP-K001037/2020|EPI ISL 509302|B.1.140|South Africa|2020-07-16	0.0002031774	Africa
Africa|hCoV-19/Gambia/GC19-3266/2020|EPI ISL 561055|B.1.5|Gambia|2020-07-27	Africa|hCoV-19/South Africa/KRISP-K001037/2020|EPI ISL 509302|B.1.140|South Africa|2020-07-16	0.0001692939	Africa
Africa|hCoV-19/Gambia/GC19-3267/2020|EPI ISL 561056|B.1.5.12|Gambia|2020-07-27	Africa|hCoV-19/South Africa/KRISP-K001037/2020|EPI ISL 509302|B.1.140|South Africa|2020-07-16	0.0002031499	Africa
Africa|hCoV-19/Gambia/GC19-3278/2020|EPI ISL 561058|B.1.5.12|Gambia|2020-07-27	Africa|hCoV-19/South Africa/KRISP-K001037/2020|EPI ISL 509302|B.1.140|South Africa|2020-07-16	0.0002369810	Africa
Africa|hCoV-19/Gambia/GC19-3301/2020|EPI ISL 561059|B.1.5.12|Gambia|2020-07-27	Africa|hCoV-19/South Africa/KRISP-K001037/2020|EPI ISL 509302|B.1.140|South Africa|2020-07-16	0.0002370050	Africa
Africa|hCoV-19/Gambia/GC19-3317/2020|EPI ISL 561060|B.1.5|Gambia|2020-07-27	Africa|hCoV-19/South Africa/KRISP-K001037/2020|EPI ISL 509302|B.1.140|South Africa|2020-07-16	0.0002353242	Africa
Africa|hCoV-19/Gambia/GC19-3323/2020|EPI ISL 561061|B.1.5|Gambia|2020-07-27	Africa|hCoV-19/South Africa/KRISP-K001037/2020|EPI ISL 509302|B.1.140|South Africa|2020-07-16	0.0002031863	Africa
Africa|hCoV-19/Gambia/GC19-3358/2020|EPI ISL 561062|B.1.1.293|Gambia|2020-07-27	Africa|hCoV-19/South Africa/KRISP-K001037/2020|EPI ISL 509302|B.1.140|South Africa|2020-07-16	0.0004706357	Africa
Africa|hCoV-19/Gambia/GC19-3365/2020|EPI ISL 561063|B.1.5.12|Gambia|2020-07-27	Africa|hCoV-19/South Africa/KRISP-K001037/2020|EPI ISL 509302|B.1.140|South Africa|2020-07-16	0.0003047331	Africa
Africa|hCoV-19/Gambia/GC19-3373/2020|EPI ISL 561064|B.1.5|Gambia|2020-07-27	Africa|hCoV-19/South Africa/KRISP-K001037/2020|EPI ISL 509302|B.1.140|South Africa|2020-07-16	0.0001692939	Africa
Africa|hCoV-19/Gambia/GC19-3374/2020|EPI ISL 561065|B.1.5.12|Gambia|2020-07-27	Africa|hCoV-19/South Africa/KRISP-K001037/2020|EPI ISL 509302|B.1.140|South Africa|2020-07-16	0.0002708473	Africa
Africa|hCoV-19/Gambia/GC19-3375/2020|EPI ISL 561066|B.1.5.12|Gambia|2020-07-27	Africa|hCoV-19/South Africa/KRISP-K001037/2020|EPI ISL 509302|B.1.140|South Africa|2020-07-16	0.0002369810	Africa
Africa|hCoV-19/Gambia/GC19-3380/2020|EPI ISL 561067|B.1.5.12|Gambia|2020-07-27	Africa|hCoV-19/South Africa/KRISP-K001037/2020|EPI ISL 509302|B.1.140|South Africa|2020-07-16	0.0002708657	Africa
Africa|hCoV-19/Gambia/GC19-3381/2020|EPI ISL 561068|B.1.5.12|Gambia|2020-07-27	Africa|hCoV-19/South Africa/KRISP-K001037/2020|EPI ISL 509302|B.1.140|South Africa|2020-07-16	0.0004369720	Africa
Africa|hCoV-19/Gambia/GC19-3396/2020|EPI ISL 561069|B.1.5.12|Gambia|2020-07-27	Africa|hCoV-19/South Africa/KRISP-K001037/2020|EPI ISL 509302|B.1.140|South Africa|2020-07-16	0.0004033507	Africa
Africa|hCoV-19/Gambia/GC19-3398/2020|EPI ISL 561070|B.1.1.242|Gambia|2020-07-27	Africa|hCoV-19/South Africa/KRISP-K001037/2020|EPI ISL 509302|B.1.140|South Africa|2020-07-16	0.0005378805	Africa
Africa|hCoV-19/Gambia/GC19-3399/2020|EPI ISL 561172|B.1.5|Gambia|2020-07-27	Africa|hCoV-19/South Africa/KRISP-K001037/2020|EPI ISL 509302|B.1.140|South Africa|2020-07-16	0.0002689256	Africa
Africa|hCoV-19/Gambia/GC19-3400/2020|EPI ISL 561173|B.1.5|Gambia|2020-07-27	Africa|hCoV-19/South Africa/KRISP-K001037/2020|EPI ISL 509302|B.1.140|South Africa|2020-07-16	0.0002688931	Africa
Africa|hCoV-19/Gambia/GC19-3407/2020|EPI ISL 561174|B.1.1.242|Gambia|2020-07-27	Africa|hCoV-19/South Africa/KRISP-K001037/2020|EPI ISL 509302|B.1.140|South Africa|2020-07-16	0.0003025252	Africa
Africa|hCoV-19/Gambia/GC19-3411/2020|EPI ISL 561175|B.1.5.12|Gambia|2020-07-27	Africa|hCoV-19/South Africa/KRISP-K001037/2020|EPI ISL 509302|B.1.140|South Africa|2020-07-16	0.0003414428	Africa
Africa|hCoV-19/Gambia/GC19-3418/2020|EPI ISL 561176|B.1.1.242|Gambia|2020-07-27	Africa|hCoV-19/South Africa/KRISP-K001037/2020|EPI ISL 509302|B.1.140|South Africa|2020-07-16	0.0003697468	Africa
Africa|hCoV-19/Gambia/GC19-3429/2020|EPI ISL 561178|B.1.5.12|Gambia|2020-07-27	Africa|hCoV-19/South Africa/KRISP-K001037/2020|EPI ISL 509302|B.1.140|South Africa|2020-07-16	0.0002688543	Africa
Africa|hCoV-19/Gambia/GC19-3432/2020|EPI ISL 561179|B.1.5.12|Gambia|2020-07-27	Africa|hCoV-19/South Africa/KRISP-K001037/2020|EPI ISL 509302|B.1.140|South Africa|2020-07-16	0.0004402699	Africa
Africa|hCoV-19/Gambia/GC19-3438/2020|EPI ISL 561180|B.1.5.12|Gambia|2020-07-27	Africa|hCoV-19/South Africa/KRISP-K001037/2020|EPI ISL 509302|B.1.140|South Africa|2020-07-16	0.0004033737	Africa
Africa|hCoV-19/Gambia/GC19-3445/2020|EPI ISL 561181|B.1.5.12|Gambia|2020-07-27	Africa|hCoV-19/South Africa/KRISP-K001037/2020|EPI ISL 509302|B.1.140|South Africa|2020-07-16	0.0004705948	Africa
Africa|hCoV-19/Gambia/GC19-3448/2020|EPI ISL 561183|B.1.5|Gambia|2020-07-27	Africa|hCoV-19/South Africa/KRISP-K001037/2020|EPI ISL 509302|B.1.140|South Africa|2020-07-16	0.0002051100	Africa
Africa|hCoV-19/Gambia/GC19-3497/2020|EPI ISL 561184|B.1.5.12|Gambia|2020-07-27	Africa|hCoV-19/South Africa/KRISP-K001037/2020|EPI ISL 509302|B.1.140|South Africa|2020-07-16	0.0004033236	Africa
Africa|hCoV-19/Gambia/GC19-3503/2020|EPI ISL 561186|B.1.5.12|Gambia|2020-07-27	Africa|hCoV-19/South Africa/KRISP-K001037/2020|EPI ISL 509302|B.1.140|South Africa|2020-07-16	0.0003072293	Africa
Africa|hCoV-19/Gambia/GC19-3504/2020|EPI ISL 561187|B.1.5.12|Gambia|2020-07-27	Africa|hCoV-19/South Africa/KRISP-K001037/2020|EPI ISL 509302|B.1.140|South Africa|2020-07-16	0.0003724719	Africa
Africa|hCoV-19/Gambia/GC19-3505/2020|EPI ISL 561188|B.1.5.12|Gambia|2020-07-27	Africa|hCoV-19/South Africa/KRISP-K001037/2020|EPI ISL 509302|B.1.140|South Africa|2020-07-16	0.0003361086	Africa
Africa|hCoV-19/Gambia/GC19-3529/2020|EPI ISL 561191|B.1.5.12|Gambia|2020-07-27	Africa|hCoV-19/South Africa/KRISP-K001037/2020|EPI ISL 509302|B.1.140|South Africa|2020-07-16	0.0004033602	Africa
Africa|hCoV-19/Gambia/GC19-3530/2020|EPI ISL 561192|B.1.5.12|Gambia|2020-07-27	Africa|hCoV-19/South Africa/KRISP-K001037/2020|EPI ISL 509302|B.1.140|South Africa|2020-07-16	0.0002757667	Africa
Africa|hCoV-19/Gambia/GC19-3533/2020|EPI ISL 561193|B.1.1.293|Gambia|2020-07-27	Africa|hCoV-19/South Africa/KRISP-K001037/2020|EPI ISL 509302|B.1.140|South Africa|2020-07-16	0.0004034089	Africa
Africa|hCoV-19/Gambia/GC19-3535/2020|EPI ISL 561194|B.1.1.242|Gambia|2020-07-27	Africa|hCoV-19/South Africa/KRISP-K001037/2020|EPI ISL 509302|B.1.140|South Africa|2020-07-16	0.0004706422	Africa
Africa|hCoV-19/Gambia/GC19-3550/2020|EPI ISL 561195|B.1.5.12|Gambia|2020-07-27	Africa|hCoV-19/South Africa/KRISP-K001037/2020|EPI ISL 509302|B.1.140|South Africa|2020-07-16	0.0003697343	Africa
Africa|hCoV-19/Gambia/GC19-3565/2020|EPI ISL 561196|B.1.5.12|Gambia|2020-07-27	Africa|hCoV-19/South Africa/KRISP-K001037/2020|EPI ISL 509302|B.1.140|South Africa|2020-07-16	0.0003024672	Africa
Africa|hCoV-19/Gambia/GC19-3578/2020|EPI ISL 561197|B.1.5.12|Gambia|2020-07-27	Africa|hCoV-19/South Africa/KRISP-K001037/2020|EPI ISL 509302|B.1.140|South Africa|2020-07-16	0.0003362396	Africa
Africa|hCoV-19/Gambia/GC19-3629/2020|EPI ISL 561199|B.1.5.12|Gambia|2020-07-27	Africa|hCoV-19/South Africa/KRISP-K001037/2020|EPI ISL 509302|B.1.140|South Africa|2020-07-16	0.0004369911	Africa
Africa|hCoV-19/Gambia/GC19-3656/2020|EPI ISL 561201|B.1.5.12|Gambia|2020-07-27	Africa|hCoV-19/South Africa/KRISP-K001037/2020|EPI ISL 509302|B.1.140|South Africa|2020-07-16	0.0003361153	Africa
Africa|hCoV-19/Gambia/GC19-3659/2020|EPI ISL 561202|B.1.1|Gambia|2020-07-27	Africa|hCoV-19/South Africa/KRISP-K001037/2020|EPI ISL 509302|B.1.140|South Africa|2020-07-16	0.0003361480	Africa
Africa|hCoV-19/Gambia/GC19-3666/2020|EPI ISL 561204|B.1.5.12|Gambia|2020-07-27	Africa|hCoV-19/South Africa/KRISP-K001037/2020|EPI ISL 509302|B.1.140|South Africa|2020-07-16	0.0004066441	Africa
Africa|hCoV-19/Gambia/GC19-3769/2020|EPI ISL 561072|B.1.292|Gambia|2020-07-27	Africa|hCoV-19/South Africa/KRISP-K001037/2020|EPI ISL 509302|B.1.140|South Africa|2020-07-16	0.0003413565	Africa
Africa|hCoV-19/Gambia/GC19-3773/2020|EPI ISL 561073|B.1.5.12|Gambia|2020-07-27	Africa|hCoV-19/South Africa/KRISP-K001037/2020|EPI ISL 509302|B.1.140|South Africa|2020-07-16	0.0004033507	Africa
Africa|hCoV-19/Gambia/GC19-3774/2020|EPI ISL 561074|B.1.5.12|Gambia|2020-07-27	Africa|hCoV-19/South Africa/KRISP-K001037/2020|EPI ISL 509302|B.1.140|South Africa|2020-07-16	0.0003697306	Africa
Africa|hCoV-19/Gambia/GC19-3794/2020|EPI ISL 561078|B.1.5.12|Gambia|2020-07-27	Africa|hCoV-19/South Africa/KRISP-K001037/2020|EPI ISL 509302|B.1.140|South Africa|2020-07-16	0.0003755102	Africa
Africa|hCoV-19/Gambia/GC19-3796/2020|EPI ISL 561079|B.1.5.12|Gambia|2020-07-27	Africa|hCoV-19/South Africa/KRISP-K001037/2020|EPI ISL 509302|B.1.140|South Africa|2020-07-16	0.0004033316	Africa
Africa|hCoV-19/Gambia/GC19-3798/2020|EPI ISL 561080|B.1.1.242|Gambia|2020-07-27	Africa|hCoV-19/South Africa/KRISP-K001037/2020|EPI ISL 509302|B.1.140|South Africa|2020-07-16	0.0005091765	Africa
Africa|hCoV-19/Gambia/GC19-3799/2020|EPI ISL 561081|B.1.1.242|Gambia|2020-07-27	Africa|hCoV-19/South Africa/KRISP-K001037/2020|EPI ISL 509302|B.1.140|South Africa|2020-07-16	0.0005042309	Africa
Africa|hCoV-19/Gambia/GC19-3802/2020|EPI ISL 561082|B.1.5.12|Gambia|2020-07-27	Africa|hCoV-19/South Africa/KRISP-K001037/2020|EPI ISL 509302|B.1.140|South Africa|2020-07-16	0.0004369661	Africa
Africa|hCoV-19/Gambia/GC19-3805/2020|EPI ISL 561083|B.1.5.12|Gambia|2020-07-27	Africa|hCoV-19/South Africa/KRISP-K001037/2020|EPI ISL 509302|B.1.140|South Africa|2020-07-16	0.0004033411	Africa
Africa|hCoV-19/Gambia/GC19-3806/2020|EPI ISL 561084|B.1.1.293|Gambia|2020-07-27	Africa|hCoV-19/South Africa/KRISP-K001037/2020|EPI ISL 509302|B.1.140|South Africa|2020-07-16	0.0004033763	Africa
Africa|hCoV-19/Gambia/GC19-3807/2020|EPI ISL 561085|B.1.1.293|Gambia|2020-07-27	Africa|hCoV-19/South Africa/KRISP-K001037/2020|EPI ISL 509302|B.1.140|South Africa|2020-07-16	0.0004370335	Africa
Africa|hCoV-19/Gambia/GC19-3812/2020|EPI ISL 561086|B.1.1.293|Gambia|2020-07-27	Africa|hCoV-19/South Africa/KRISP-K001037/2020|EPI ISL 509302|B.1.140|South Africa|2020-07-16	0.0004716279	Africa
Africa|hCoV-19/Gambia/GC19-3813/2020|EPI ISL 561087|B.1.1.293|Gambia|2020-07-27	Africa|hCoV-19/South Africa/KRISP-K001037/2020|EPI ISL 509302|B.1.140|South Africa|2020-07-16	0.0004370188	Africa
Africa|hCoV-19/Gambia/GC19-3814/2020|EPI ISL 561088|B.1|Gambia|2020-07-27	Africa|hCoV-19/South Africa/KRISP-K001037/2020|EPI ISL 509302|B.1.140|South Africa|2020-07-16	0.0004370276	Africa
Africa|hCoV-19/Gambia/GC19-3816/2020|EPI ISL 561089|B.1.1.293|Gambia|2020-07-27	Africa|hCoV-19/South Africa/KRISP-K001037/2020|EPI ISL 509302|B.1.140|South Africa|2020-07-16	0.0003047496	Africa
Africa|hCoV-19/Gambia/GC19-3818/2020|EPI ISL 561090|B.1.1.293|Gambia|2020-07-27	Africa|hCoV-19/South Africa/KRISP-K001037/2020|EPI ISL 509302|B.1.140|South Africa|2020-07-16	0.0005042628	Africa
Africa|hCoV-19/Gambia/GC19-3820/2020|EPI ISL 561091|B.1.1.293|Gambia|2020-07-27	Africa|hCoV-19/South Africa/KRISP-K001037/2020|EPI ISL 509302|B.1.140|South Africa|2020-07-16	0.0004370188	Africa
Africa|hCoV-19/Gambia/GC19-3821/2020|EPI ISL 561092|B.1.5.12|Gambia|2020-07-27	Africa|hCoV-19/South Africa/KRISP-K001037/2020|EPI ISL 509302|B.1.140|South Africa|2020-07-16	0.0003102225	Africa
Africa|hCoV-19/Gambia/GC19-3822/2020|EPI ISL 561093|B.1.5.12|Gambia|2020-07-27	Africa|hCoV-19/South Africa/KRISP-K001037/2020|EPI ISL 509302|B.1.140|South Africa|2020-07-16	0.0004033506	Africa
Africa|hCoV-19/Gambia/GC19-3823/2020|EPI ISL 561094|B.1.5.12|Gambia|2020-07-27	Africa|hCoV-19/South Africa/KRISP-K001037/2020|EPI ISL 509302|B.1.140|South Africa|2020-07-16	0.0004063673	Africa
Africa|hCoV-19/Gambia/GC19-3835/2020|EPI ISL 561096|B.1.1.293|Gambia|2020-07-27	Africa|hCoV-19/South Africa/KRISP-K001037/2020|EPI ISL 509302|B.1.140|South Africa|2020-07-16	0.0004033898	Africa
Africa|hCoV-19/Gambia/GC19-3836/2020|EPI ISL 561097|B.1.5.12|Gambia|2020-07-27	Africa|hCoV-19/South Africa/KRISP-K001037/2020|EPI ISL 509302|B.1.140|South Africa|2020-07-16	0.0003697058	Africa
Africa|hCoV-19/Gambia/GC19-3839/2020|EPI ISL 561098|B.1.5.12|Gambia|2020-07-27	Africa|hCoV-19/South Africa/KRISP-K001037/2020|EPI ISL 509302|B.1.140|South Africa|2020-07-16	0.0004033507	Africa
Africa|hCoV-19/Gambia/GC19-3842/2020|EPI ISL 561099|B.1.1.293|Gambia|2020-07-27	Africa|hCoV-19/South Africa/KRISP-K001037/2020|EPI ISL 509302|B.1.140|South Africa|2020-07-16	0.0005042729	Africa
Africa|hCoV-19/Gambia/GC19-3846/2020|EPI ISL 561100|B.1.1.293|Gambia|2020-07-27	Africa|hCoV-19/South Africa/KRISP-K001037/2020|EPI ISL 509302|B.1.140|South Africa|2020-07-16	0.0004706452	Africa
Africa|hCoV-19/Gambia/GC19-3852/2020|EPI ISL 561101|B.1.5.12|Gambia|2020-07-27	Africa|hCoV-19/South Africa/KRISP-K001037/2020|EPI ISL 509302|B.1.140|South Africa|2020-07-16	0.0004096880	Africa
Africa|hCoV-19/Gambia/GC19-3854/2020|EPI ISL 561102|B.1.1.293|Gambia|2020-07-27	Africa|hCoV-19/South Africa/KRISP-K001037/2020|EPI ISL 509302|B.1.140|South Africa|2020-07-16	0.0005042729	Africa
Africa|hCoV-19/Gambia/GC192573/2020|EPI ISL 561115|B.1.5.12|Gambia|2020-07-21	Africa|hCoV-19/South Africa/KRISP-K001037/2020|EPI ISL 509302|B.1.140|South Africa|2020-07-16	0.0004033682	Africa
Africa|hCoV-19/Gambia/GC192576/2020|EPI ISL 561117|B.1.5.12|Gambia|2020-07-21	Africa|hCoV-19/South Africa/KRISP-K001037/2020|EPI ISL 509302|B.1.140|South Africa|2020-07-16	0.0003049675	Africa
Africa|hCoV-19/Gambia/GC192579/2020|EPI ISL 561118|B.1.5.12|Gambia|2020-07-21	Africa|hCoV-19/South Africa/KRISP-K001037/2020|EPI ISL 509302|B.1.140|South Africa|2020-07-16	0.0003067551	Africa
Africa|hCoV-19/Gambia/GC192602/2020|EPI ISL 561120|B.1.1.293|Gambia|2020-07-21	Africa|hCoV-19/South Africa/KRISP-K001037/2020|EPI ISL 509302|B.1.140|South Africa|2020-07-16	0.0005042629	Africa
Africa|hCoV-19/Gambia/GC192610/2020|EPI ISL 561121|B.1.1.293|Gambia|2020-07-21	Africa|hCoV-19/South Africa/KRISP-K001037/2020|EPI ISL 509302|B.1.140|South Africa|2020-07-16	0.0005042628	Africa
Africa|hCoV-19/Gambia/GC192751/2020|EPI ISL 561138|B.1.5.12|Gambia|2020-07-21	Africa|hCoV-19/South Africa/KRISP-K001037/2020|EPI ISL 509302|B.1.140|South Africa|2020-07-16	0.0004369998	Africa
Africa|hCoV-19/Gambia/GC192756/2020|EPI ISL 561139|B.1.5.12|Gambia|2020-07-22	Africa|hCoV-19/South Africa/KRISP-K001037/2020|EPI ISL 509302|B.1.140|South Africa|2020-07-16	0.0003697306	Africa
Africa|hCoV-19/Gambia/GC192772/2020|EPI ISL 561140|B.1.1|Gambia|2020-07-22	Africa|hCoV-19/South Africa/KRISP-K001037/2020|EPI ISL 509302|B.1.140|South Africa|2020-07-16	0.0004706358	Africa
Africa|hCoV-19/Gambia/GC192778/2020|EPI ISL 561141|B.1.1|Gambia|2020-07-22	Africa|hCoV-19/South Africa/KRISP-K001037/2020|EPI ISL 509302|B.1.140|South Africa|2020-07-16	0.0003697666	Africa
Africa|hCoV-19/Gambia/GC192781/2020|EPI ISL 561142|B.1.5.12|Gambia|2020-07-22	Africa|hCoV-19/South Africa/KRISP-K001037/2020|EPI ISL 509302|B.1.140|South Africa|2020-07-16	0.0004033507	Africa
Africa|hCoV-19/Gambia/GC192782/2020|EPI ISL 561143|B.1.5.12|Gambia|2020-07-22	Africa|hCoV-19/South Africa/KRISP-K001037/2020|EPI ISL 509302|B.1.140|South Africa|2020-07-16	0.0004033602	Africa
Africa|hCoV-19/Gambia/GC192786/2020|EPI ISL 561144|B.1.1.293|Gambia|2020-07-22	Africa|hCoV-19/South Africa/KRISP-K001037/2020|EPI ISL 509302|B.1.140|South Africa|2020-07-16	0.0004369998	Africa
Africa|hCoV-19/Gambia/GC192789/2020|EPI ISL 561145|B.1|Gambia|2020-07-22	Africa|hCoV-19/South Africa/KRISP-K001037/2020|EPI ISL 509302|B.1.140|South Africa|2020-07-16	0.0002688660	Africa
Africa|hCoV-19/Gambia/GC192811/2020|EPI ISL 561147|B.1.5.12|Gambia|2020-07-22	Africa|hCoV-19/South Africa/KRISP-K001037/2020|EPI ISL 509302|B.1.140|South Africa|2020-07-16	0.0003757924	Africa
Africa|hCoV-19/Gambia/GC192812/2020|EPI ISL 561148|B.1.1.293|Gambia|2020-07-22	Africa|hCoV-19/South Africa/KRISP-K001037/2020|EPI ISL 509302|B.1.140|South Africa|2020-07-16	0.0003697380	Africa
Africa|hCoV-19/Gambia/NPHL-038/2020|EPI ISL 561205|B.1.1|Gambia|2020	Africa|hCoV-19/South Africa/KRISP-K001037/2020|EPI ISL 509302|B.1.140|South Africa|2020-07-16	0.0005042747	Africa
Africa|hCoV-19/Gambia/NPHL-061/2020|EPI ISL 561206|B.1.5.12|Gambia|2020	Africa|hCoV-19/South Africa/KRISP-K001037/2020|EPI ISL 509302|B.1.140|South Africa|2020-07-16	0.0004706059	Africa
Africa|hCoV-19/Gambia/NPHL-1168/2020|EPI ISL 561212|B.1.5.12|Gambia|2020-06-27	Africa|hCoV-19/South Africa/KRISP-K001037/2020|EPI ISL 509302|B.1.140|South Africa|2020-07-16	0.0004706341	Africa
Africa|hCoV-19/Gambia/NPHL-1208/2020|EPI ISL 561213|B.1.5.12|Gambia|2020-06-30	Africa|hCoV-19/South Africa/KRISP-K001037/2020|EPI ISL 509302|B.1.140|South Africa|2020-07-16	0.0002384117	Africa
Africa|hCoV-19/Gambia/NPHL-1209/2020|EPI ISL 561214|B.1.5.12|Gambia|2020-06-30	Africa|hCoV-19/South Africa/KRISP-K001037/2020|EPI ISL 509302|B.1.140|South Africa|2020-07-16	0.0002060092	Africa
Africa|hCoV-19/Gambia/NPHL-1212/2020|EPI ISL 561215|B.1.5.12|Gambia|2020-06-30	Africa|hCoV-19/South Africa/KRISP-K001037/2020|EPI ISL 509302|B.1.140|South Africa|2020-07-16	0.0003360815	Africa
Africa|hCoV-19/Gambia/NPHL-1224/2020|EPI ISL 561217|B.1.1.293|Gambia|2020-06-30	Africa|hCoV-19/South Africa/KRISP-K001037/2020|EPI ISL 509302|B.1.140|South Africa|2020-07-16	0.0003161487	Africa
Africa|hCoV-19/Gambia/NPHL-1230/2020|EPI ISL 561218|B.1.5|Gambia|2020-06-30	Africa|hCoV-19/South Africa/KRISP-K001037/2020|EPI ISL 509302|B.1.140|South Africa|2020-07-16	0.0001702678	Africa
Africa|hCoV-19/Gambia/NPHL-1248/2020|EPI ISL 561222|B.1.5|Gambia|2020-07-01	Africa|hCoV-19/South Africa/KRISP-K001037/2020|EPI ISL 509302|B.1.140|South Africa|2020-07-16	0.0001702564	Africa
Africa|hCoV-19/Gambia/NPHL-1258/2020|EPI ISL 561223|B.1.292|Gambia|2020-07-02	Africa|hCoV-19/South Africa/KRISP-K001037/2020|EPI ISL 509302|B.1.140|South Africa|2020-07-16	0.0003024732	Africa
Africa|hCoV-19/Gambia/NPHL-1422/2020|EPI ISL 561228|B.1.5|Gambia|2020-07-04	Africa|hCoV-19/South Africa/KRISP-K001037/2020|EPI ISL 509302|B.1.140|South Africa|2020-07-16	0.0001766970	Africa
Africa|hCoV-19/Gambia/NPHL-1424/2020|EPI ISL 561229|B.1.292|Gambia|2020-07-04	Africa|hCoV-19/South Africa/KRISP-K001037/2020|EPI ISL 509302|B.1.140|South Africa|2020-07-16	0.0003025641	Africa
Africa|hCoV-19/Gambia/NPHL-1446/2020|EPI ISL 561230|B.1.5|Gambia|2020-07-04	Africa|hCoV-19/South Africa/KRISP-K001037/2020|EPI ISL 509302|B.1.140|South Africa|2020-07-16	0.0001702564	Africa
Africa|hCoV-19/Gambia/NPHL-1477/2020|EPI ISL 561231|B.1.5|Gambia|2020	Africa|hCoV-19/South Africa/KRISP-K001037/2020|EPI ISL 509302|B.1.140|South Africa|2020-07-16	0.0001406492	Africa
Africa|hCoV-19/Gambia/NPHL-1514/2020|EPI ISL 561232|B.1.1|Gambia|2020	Africa|hCoV-19/South Africa/KRISP-K001037/2020|EPI ISL 509302|B.1.140|South Africa|2020-07-16	0.0004033587	Africa
Africa|hCoV-19/Gambia/NPHL-1641/2020|EPI ISL 561235|B.1.292|Gambia|2020-07-31	Africa|hCoV-19/South Africa/KRISP-K001037/2020|EPI ISL 509302|B.1.140|South Africa|2020-07-16	0.0003482464	Africa
Africa|hCoV-19/Gambia/NPHL-1645/2020|EPI ISL 561236|B.1.1.293|Gambia|2020-08-04	Africa|hCoV-19/South Africa/KRISP-K001037/2020|EPI ISL 509302|B.1.140|South Africa|2020-07-16	0.0003380876	Africa
Africa|hCoV-19/Gambia/NPHL-1711/2020|EPI ISL 561237|B.1.1.293|Gambia|2020-08-04	Africa|hCoV-19/South Africa/KRISP-K001037/2020|EPI ISL 509302|B.1.140|South Africa|2020-07-16	0.0003697380	Africa
Africa|hCoV-19/Gambia/NPHL-1746/2020|EPI ISL 561238|B.1.1|Gambia|2020-07-20	Africa|hCoV-19/South Africa/KRISP-K001037/2020|EPI ISL 509302|B.1.140|South Africa|2020-07-16	0.0003025414	Africa
Africa|hCoV-19/Gambia/NPHL-1921/2020|EPI ISL 561239|B.1.1|Gambia|2020	Africa|hCoV-19/South Africa/KRISP-K001037/2020|EPI ISL 509302|B.1.140|South Africa|2020-07-16	0.0004706358	Africa
Africa|hCoV-19/Gambia/NPHL-1968/2020|EPI ISL 561240|B.1.1|Gambia|2020-07-16	Africa|hCoV-19/South Africa/KRISP-K001037/2020|EPI ISL 509302|B.1.140|South Africa|2020-07-16	0.0004706358	Africa
Africa|hCoV-19/Gambia/NPHL-2037/2020|EPI ISL 561241|B.1.1|Gambia|2020-07-15	Africa|hCoV-19/South Africa/KRISP-K001037/2020|EPI ISL 509302|B.1.140|South Africa|2020-07-16	0.0004370248	Africa
Africa|hCoV-19/Gambia/NPHL-2268/2020|EPI ISL 561242|B.1.1|Gambia|2020	Africa|hCoV-19/South Africa/KRISP-K001037/2020|EPI ISL 509302|B.1.140|South Africa|2020-07-16	0.0002695335	Africa
Africa|hCoV-19/Gambia/NPHL-2344/2020|EPI ISL 561243|B.1.292|Gambia|2020	Africa|hCoV-19/South Africa/KRISP-K001037/2020|EPI ISL 509302|B.1.140|South Africa|2020-07-16	0.0003697367	Africa
Africa|hCoV-19/Gambia/NPHL-2374/2020|EPI ISL 561244|B.1.5.12|Gambia|2020	Africa|hCoV-19/South Africa/KRISP-K001037/2020|EPI ISL 509302|B.1.140|South Africa|2020-07-16	0.0003360928	Africa
Africa|hCoV-19/Gambia/NPHL-242/2020|EPI ISL 561245|B.1.5|Gambia|2020	Africa|hCoV-19/South Africa/KRISP-K001037/2020|EPI ISL 509302|B.1.140|South Africa|2020-07-16	0.0001680424	Africa
Africa|hCoV-19/Gambia/NPHL-243/2020|EPI ISL 561246|B.1.5|Gambia|2020	Africa|hCoV-19/South Africa/KRISP-K001037/2020|EPI ISL 509302|B.1.140|South Africa|2020-07-16	0.0002403927	Africa
Africa|hCoV-19/Gambia/NPHL-244/2020|EPI ISL 561247|B.1.1.293|Gambia|2020	Africa|hCoV-19/South Africa/KRISP-K001037/2020|EPI ISL 509302|B.1.140|South Africa|2020-07-16	0.0004068825	Africa
Africa|hCoV-19/Gambia/NPHL-2443/2020|EPI ISL 561248|B.1.5.12|Gambia|2020	Africa|hCoV-19/South Africa/KRISP-K001037/2020|EPI ISL 509302|B.1.140|South Africa|2020-07-16	0.0003360814	Africa
Africa|hCoV-19/Gambia/NPHL-2444/2020|EPI ISL 561249|B.1.292|Gambia|2020-07-21	Africa|hCoV-19/South Africa/KRISP-K001037/2020|EPI ISL 509302|B.1.140|South Africa|2020-07-16	0.0003360882	Africa
Africa|hCoV-19/Gambia/NPHL-2446/2020|EPI ISL 561250|B.1.1|Gambia|2020	Africa|hCoV-19/South Africa/KRISP-K001037/2020|EPI ISL 509302|B.1.140|South Africa|2020-07-16	0.0004826898	Africa
Africa|hCoV-19/Gambia/NPHL-245/2020|EPI ISL 561251|B.1.1|Gambia|2020	Africa|hCoV-19/South Africa/KRISP-K001037/2020|EPI ISL 509302|B.1.140|South Africa|2020-07-16	0.0003047640	Africa
Africa|hCoV-19/Gambia/NPHL-2457/2020|EPI ISL 561252|B.1.1|Gambia|2020-07-21	Africa|hCoV-19/South Africa/KRISP-K001037/2020|EPI ISL 509302|B.1.140|South Africa|2020-07-16	0.0004826731	Africa
Africa|hCoV-19/Gambia/NPHL-2458/2020|EPI ISL 561253|B.1.292|Gambia|2020-07-21	Africa|hCoV-19/South Africa/KRISP-K001037/2020|EPI ISL 509302|B.1.140|South Africa|2020-07-16	0.0003448010	Africa
Africa|hCoV-19/Gambia/NPHL-2463/2020|EPI ISL 561254|B.1.1|Gambia|2020	Africa|hCoV-19/South Africa/KRISP-K001037/2020|EPI ISL 509302|B.1.140|South Africa|2020-07-16	0.0004875299	Africa
Africa|hCoV-19/Gambia/NPHL-2465/2020|EPI ISL 561255|B.1.1|Gambia|2020-07-21	Africa|hCoV-19/South Africa/KRISP-K001037/2020|EPI ISL 509302|B.1.140|South Africa|2020-07-16	0.0004827065	Africa
Africa|hCoV-19/Gambia/NPHL-2469/2020|EPI ISL 561256|B.1.5.12|Gambia|2020-07-21	Africa|hCoV-19/South Africa/KRISP-K001037/2020|EPI ISL 509302|B.1.140|South Africa|2020-07-16	0.0004136885	Africa
Africa|hCoV-19/Gambia/NPHL-247/2020|EPI ISL 561257|B.1.1.293|Gambia|2020	Africa|hCoV-19/South Africa/KRISP-K001037/2020|EPI ISL 509302|B.1.140|South Africa|2020-07-16	0.0004033817	Africa
Africa|hCoV-19/Gambia/NPHL-2470/2020|EPI ISL 561258|B.1.1|Gambia|2020-07-21	Africa|hCoV-19/South Africa/KRISP-K001037/2020|EPI ISL 509302|B.1.140|South Africa|2020-07-16	0.0004826898	Africa
Africa|hCoV-19/Gambia/NPHL-2472/2020|EPI ISL 561259|B.1.5.12|Gambia|2020-07-21	Africa|hCoV-19/South Africa/KRISP-K001037/2020|EPI ISL 509302|B.1.140|South Africa|2020-07-16	0.0002068043	Africa
Africa|hCoV-19/Gambia/NPHL-2473/2020|EPI ISL 561260|B.1.5.12|Gambia|2020-07-21	Africa|hCoV-19/South Africa/KRISP-K001037/2020|EPI ISL 509302|B.1.140|South Africa|2020-07-16	0.0004706405	Africa
Africa|hCoV-19/Gambia/NPHL-2478/2020|EPI ISL 561261|B.1.5.12|Gambia|2020-07-21	Africa|hCoV-19/South Africa/KRISP-K001037/2020|EPI ISL 509302|B.1.140|South Africa|2020-07-16	0.0003133838	Africa
Africa|hCoV-19/Gambia/NPHL-2497/2020|EPI ISL 561262|B.1.1.242|Gambia|2020-07-21	Africa|hCoV-19/South Africa/KRISP-K001037/2020|EPI ISL 509302|B.1.140|South Africa|2020-07-16	0.0004526828	Africa
Africa|hCoV-19/Gambia/NPHL-2504/2020|EPI ISL 561264|B.1.5.12|Gambia|2020-07-23	Africa|hCoV-19/South Africa/KRISP-K001037/2020|EPI ISL 509302|B.1.140|South Africa|2020-07-16	0.0004787359	Africa
Africa|hCoV-19/Gambia/NPHL-2514/2020|EPI ISL 561265|B.1.5.12|Gambia|2020-07-21	Africa|hCoV-19/South Africa/KRISP-K001037/2020|EPI ISL 509302|B.1.140|South Africa|2020-07-16	0.0004136927	Africa
Africa|hCoV-19/Gambia/NPHL-2521/2020|EPI ISL 561266|B.1.5.12|Gambia|2020-07-23	Africa|hCoV-19/South Africa/KRISP-K001037/2020|EPI ISL 509302|B.1.140|South Africa|2020-07-16	0.0004136757	Africa
Africa|hCoV-19/Gambia/NPHL-2522/2020|EPI ISL 561267|B.1.1.293|Gambia|2020-07-22	Africa|hCoV-19/South Africa/KRISP-K001037/2020|EPI ISL 509302|B.1.140|South Africa|2020-07-16	0.0004485784	Africa
Africa|hCoV-19/Gambia/NPHL-2524/2020|EPI ISL 561268|B.1.1|Gambia|2020-07-24	Africa|hCoV-19/South Africa/KRISP-K001037/2020|EPI ISL 509302|B.1.140|South Africa|2020-07-16	0.0004370248	Africa
Africa|hCoV-19/Gambia/NPHL-2529/2020|EPI ISL 561269|B.1.1.293|Gambia|2020-07-21	Africa|hCoV-19/South Africa/KRISP-K001037/2020|EPI ISL 509302|B.1.140|South Africa|2020-07-16	0.0004136842	Africa
Africa|hCoV-19/Gambia/NPHL-253/2020|EPI ISL 561270|B.1.1.293|Gambia|2020	Africa|hCoV-19/South Africa/KRISP-K001037/2020|EPI ISL 509302|B.1.140|South Africa|2020-07-16	0.0004369910	Africa
Africa|hCoV-19/Gambia/NPHL-2537/2020|EPI ISL 561271|B.1.1|Gambia|2020	Africa|hCoV-19/South Africa/KRISP-K001037/2020|EPI ISL 509302|B.1.140|South Africa|2020-07-16	0.0005121590	Africa
Africa|hCoV-19/Gambia/NPHL-2538/2020|EPI ISL 561272|B.1.5.12|Gambia|2020-07-21	Africa|hCoV-19/South Africa/KRISP-K001037/2020|EPI ISL 509302|B.1.140|South Africa|2020-07-16	0.0003791857	Africa
Africa|hCoV-19/Gambia/NPHL-2550/2020|EPI ISL 561274|B.1.292|Gambia|2020-07-21	Africa|hCoV-19/South Africa/KRISP-K001037/2020|EPI ISL 509302|B.1.140|South Africa|2020-07-16	0.0003102289	Africa
Africa|hCoV-19/Gambia/NPHL-2554/2020|EPI ISL 561275|B.1.5.12|Gambia|2020	Africa|hCoV-19/South Africa/KRISP-K001037/2020|EPI ISL 509302|B.1.140|South Africa|2020-07-16	0.0003102439	Africa
Africa|hCoV-19/Gambia/NPHL-2555/2020|EPI ISL 561276|B.1.1|Gambia|2020-07-21	Africa|hCoV-19/South Africa/KRISP-K001037/2020|EPI ISL 509302|B.1.140|South Africa|2020-07-16	0.0004528277	Africa
Africa|hCoV-19/Gambia/NPHL-256/2020|EPI ISL 561277|B.1.1.293|Gambia|2020	Africa|hCoV-19/South Africa/KRISP-K001037/2020|EPI ISL 509302|B.1.140|South Africa|2020-07-16	0.0003361412	Africa
Africa|hCoV-19/Gambia/NPHL-2560/2020|EPI ISL 561278|B.1.1|Gambia|2020	Africa|hCoV-19/South Africa/KRISP-K001037/2020|EPI ISL 509302|B.1.140|South Africa|2020-07-16	0.0004826731	Africa
Africa|hCoV-19/Gambia/NPHL-2567/2020|EPI ISL 561279|B.1|Gambia|2020	Africa|hCoV-19/South Africa/KRISP-K001037/2020|EPI ISL 509302|B.1.140|South Africa|2020-07-16	0.0004706751	Africa
Africa|hCoV-19/Gambia/NPHL-2573/2020|EPI ISL 561280|B.1.1.293|Gambia|2020	Africa|hCoV-19/South Africa/KRISP-K001037/2020|EPI ISL 509302|B.1.140|South Africa|2020-07-16	0.0003102578	Africa
Africa|hCoV-19/Gambia/NPHL-2586/2020|EPI ISL 561281|B.1.5.12|Gambia|2020-07-23	Africa|hCoV-19/South Africa/KRISP-K001037/2020|EPI ISL 509302|B.1.140|South Africa|2020-07-16	0.0003133216	Africa
Africa|hCoV-19/Gambia/NPHL-2588/2020|EPI ISL 561282|B.1.1|Gambia|2020	Africa|hCoV-19/South Africa/KRISP-K001037/2020|EPI ISL 509302|B.1.140|South Africa|2020-07-16	0.0005042629	Africa
Africa|hCoV-19/Gambia/NPHL-2615/2020|EPI ISL 561283|B.1.1.293|Gambia|2020-08-18	Africa|hCoV-19/South Africa/KRISP-K001037/2020|EPI ISL 509302|B.1.140|South Africa|2020-07-16	0.0004369911	Africa
Africa|hCoV-19/Gambia/NPHL-2626/2020|EPI ISL 561284|B.1.1.293|Gambia|2020	Africa|hCoV-19/South Africa/KRISP-K001037/2020|EPI ISL 509302|B.1.140|South Africa|2020-07-16	0.0003361446	Africa
Africa|hCoV-19/Gambia/NPHL-2640/2020|EPI ISL 561285|B.1.5.12|Gambia|2020-06-17	Africa|hCoV-19/South Africa/KRISP-K001037/2020|EPI ISL 509302|B.1.140|South Africa|2020-07-16	0.0003024804	Africa
Africa|hCoV-19/Gambia/NPHL-266/2020|EPI ISL 561286|B.1.5.12|Gambia|2020	Africa|hCoV-19/South Africa/KRISP-K001037/2020|EPI ISL 509302|B.1.140|South Africa|2020-07-16	0.0003792066	Africa
Africa|hCoV-19/Gambia/NPHL-2706/2020|EPI ISL 561287|B.1.292|Gambia|2020	Africa|hCoV-19/South Africa/KRISP-K001037/2020|EPI ISL 509302|B.1.140|South Africa|2020-07-16	0.0003697045	Africa
Africa|hCoV-19/Gambia/NPHL-2712/2020|EPI ISL 561288|B.1.5.12|Gambia|2020-08-03	Africa|hCoV-19/South Africa/KRISP-K001037/2020|EPI ISL 509302|B.1.140|South Africa|2020-07-16	0.0004033682	Africa
Africa|hCoV-19/Gambia/NPHL-2727/2020|EPI ISL 561289|B.1.5.12|Gambia|2020-08-04	Africa|hCoV-19/South Africa/KRISP-K001037/2020|EPI ISL 509302|B.1.140|South Africa|2020-07-16	0.0004033507	Africa
Africa|hCoV-19/Gambia/NPHL-2729/2020|EPI ISL 561290|B.1.1|Gambia|2020-07-23	Africa|hCoV-19/South Africa/KRISP-K001037/2020|EPI ISL 509302|B.1.140|South Africa|2020-07-16	0.0004706358	Africa
Africa|hCoV-19/Gambia/NPHL-2736/2020|EPI ISL 561291|B.1.1.242|Gambia|2020-07-25	Africa|hCoV-19/South Africa/KRISP-K001037/2020|EPI ISL 509302|B.1.140|South Africa|2020-07-16	0.0005042527	Africa
Africa|hCoV-19/Gambia/NPHL-2759/2020|EPI ISL 561292|B.1.5.12|Gambia|2020-08-07	Africa|hCoV-19/South Africa/KRISP-K001037/2020|EPI ISL 509302|B.1.140|South Africa|2020-07-16	0.0003697629	Africa
Africa|hCoV-19/Gambia/NPHL-2762/2020|EPI ISL 561293|B.1.5.12|Gambia|2020-07-25	Africa|hCoV-19/South Africa/KRISP-K001037/2020|EPI ISL 509302|B.1.140|South Africa|2020-07-16	0.0004369808	Africa
Africa|hCoV-19/Gambia/NPHL-2767/2020|EPI ISL 561294|B.1.1.293|Gambia|2020-07-25	Africa|hCoV-19/South Africa/KRISP-K001037/2020|EPI ISL 509302|B.1.140|South Africa|2020-07-16	0.0004706264	Africa
Africa|hCoV-19/Gambia/NPHL-2768/2020|EPI ISL 561295|B.1.1.293|Gambia|2020-07-27	Africa|hCoV-19/South Africa/KRISP-K001037/2020|EPI ISL 509302|B.1.140|South Africa|2020-07-16	0.0004033682	Africa
Africa|hCoV-19/Gambia/NPHL-277/2020|EPI ISL 561296|B.1.5.12|Gambia|2020	Africa|hCoV-19/South Africa/KRISP-K001037/2020|EPI ISL 509302|B.1.140|South Africa|2020-07-16	0.0004033602	Africa
Africa|hCoV-19/Gambia/NPHL-2785/2020|EPI ISL 561297|B.1.1.242|Gambia|2020-07-27	Africa|hCoV-19/South Africa/KRISP-K001037/2020|EPI ISL 509302|B.1.140|South Africa|2020-07-16	0.0004369970	Africa
Africa|hCoV-19/Gambia/NPHL-2790/2020|EPI ISL 561298|B.1.1.293|Gambia|2020	Africa|hCoV-19/South Africa/KRISP-K001037/2020|EPI ISL 509302|B.1.140|South Africa|2020-07-16	0.0004706358	Africa
Africa|hCoV-19/Gambia/NPHL-2825/2020|EPI ISL 561299|B.1.5.12|Gambia|2020	Africa|hCoV-19/South Africa/KRISP-K001037/2020|EPI ISL 509302|B.1.140|South Africa|2020-07-16	0.0004033141	Africa
Africa|hCoV-19/Gambia/NPHL-287/2020|EPI ISL 561300|B.1.1.293|Gambia|2020	Africa|hCoV-19/South Africa/KRISP-K001037/2020|EPI ISL 509302|B.1.140|South Africa|2020-07-16	0.0004370145	Africa
Africa|hCoV-19/Gambia/NPHL-2889/2020|EPI ISL 561301|B.1.5.12|Gambia|2020	Africa|hCoV-19/South Africa/KRISP-K001037/2020|EPI ISL 509302|B.1.140|South Africa|2020-07-16	0.0004447988	Africa
Africa|hCoV-19/Gambia/NPHL-2892/2020|EPI ISL 561302|B.1.5.12|Gambia|2020-09-07	Africa|hCoV-19/South Africa/KRISP-K001037/2020|EPI ISL 509302|B.1.140|South Africa|2020-07-16	0.0004447988	Africa
Africa|hCoV-19/Gambia/NPHL-290/2020|EPI ISL 561303|B.1.1.293|Gambia|2020	Africa|hCoV-19/South Africa/KRISP-K001037/2020|EPI ISL 509302|B.1.140|South Africa|2020-07-16	0.0004033681	Africa
Africa|hCoV-19/Gambia/NPHL-2909/2020|EPI ISL 561304|B.1.1.293|Gambia|2020-07-26	Africa|hCoV-19/South Africa/KRISP-K001037/2020|EPI ISL 509302|B.1.140|South Africa|2020-07-16	0.0004370101	Africa
Africa|hCoV-19/Gambia/NPHL-2984/2020|EPI ISL 561307|B.1.1.293|Gambia|2020	Africa|hCoV-19/South Africa/KRISP-K001037/2020|EPI ISL 509302|B.1.140|South Africa|2020-07-16	0.0004706563	Africa
Africa|hCoV-19/Gambia/NPHL-299/2020|EPI ISL 561308|B.1.1.293|Gambia|2020	Africa|hCoV-19/South Africa/KRISP-K001037/2020|EPI ISL 509302|B.1.140|South Africa|2020-07-16	0.0004369998	Africa
Africa|hCoV-19/Gambia/NPHL-3047/2020|EPI ISL 561309|B.1.5.12|Gambia|2020-07-28	Africa|hCoV-19/South Africa/KRISP-K001037/2020|EPI ISL 509302|B.1.140|South Africa|2020-07-16	0.0004411767	Africa
Africa|hCoV-19/Gambia/NPHL-3055/2020|EPI ISL 561310|B.1.5.12|Gambia|2020-07-17	Africa|hCoV-19/South Africa/KRISP-K001037/2020|EPI ISL 509302|B.1.140|South Africa|2020-07-16	0.0004369807	Africa
Africa|hCoV-19/Gambia/NPHL-3062/2020|EPI ISL 561311|B.1.5.12|Gambia|2020	Africa|hCoV-19/South Africa/KRISP-K001037/2020|EPI ISL 509302|B.1.140|South Africa|2020-07-16	0.0004411767	Africa
Africa|hCoV-19/Gambia/NPHL-3079/2020|EPI ISL 561312|B.1.5.12|Gambia|2020-07-27	Africa|hCoV-19/South Africa/KRISP-K001037/2020|EPI ISL 509302|B.1.140|South Africa|2020-07-16	0.0004447988	Africa
Africa|hCoV-19/Gambia/NPHL-3206/2020|EPI ISL 561313|B.1.1.293|Gambia|2020	Africa|hCoV-19/South Africa/KRISP-K001037/2020|EPI ISL 509302|B.1.140|South Africa|2020-07-16	0.0005042746	Africa
Africa|hCoV-19/Gambia/NPHL-3254/2020|EPI ISL 561315|B.1.5.12|Gambia|2020-07-28	Africa|hCoV-19/South Africa/KRISP-K001037/2020|EPI ISL 509302|B.1.140|South Africa|2020-07-16	0.0004405341	Africa
Africa|hCoV-19/Gambia/NPHL-3281/2020|EPI ISL 561316|B.1.1|Gambia|2020-07-28	Africa|hCoV-19/South Africa/KRISP-K001037/2020|EPI ISL 509302|B.1.140|South Africa|2020-07-16	0.0005223093	Africa
Africa|hCoV-19/Gambia/NPHL-483B/2020|EPI ISL 561318|B.1.1|Gambia|2020	Africa|hCoV-19/South Africa/KRISP-K001037/2020|EPI ISL 509302|B.1.140|South Africa|2020-07-16	0.0005225240	Africa
Africa|hCoV-19/Gambia/NPHL-704/2020|EPI ISL 561320|B.1.1.293|Gambia|2020	Africa|hCoV-19/South Africa/KRISP-K001037/2020|EPI ISL 509302|B.1.140|South Africa|2020-07-16	0.0006552942	Africa
Africa|hCoV-19/Gambia/NPHL-737/2020|EPI ISL 561323|B.1.1.293|Gambia|2020	Africa|hCoV-19/South Africa/KRISP-K001037/2020|EPI ISL 509302|B.1.140|South Africa|2020-07-16	0.0003791935	Africa
Africa|hCoV-19/Gambia/NPHL-748/2020|EPI ISL 561324|B.1.1|Gambia|2020	Africa|hCoV-19/South Africa/KRISP-K001037/2020|EPI ISL 509302|B.1.140|South Africa|2020-07-16	0.0004370248	Africa
Africa|hCoV-19/Gambia/NPHL-758/2020|EPI ISL 561326|B.1.1.293|Gambia|2020	Africa|hCoV-19/South Africa/KRISP-K001037/2020|EPI ISL 509302|B.1.140|South Africa|2020-07-16	0.0002755064	Africa
Africa|hCoV-19/Gambia/NPHL-760/2020|EPI ISL 561327|B.1.5|Gambia|2020	Africa|hCoV-19/South Africa/KRISP-K001037/2020|EPI ISL 509302|B.1.140|South Africa|2020-07-16	0.0002031588	Africa
Africa|hCoV-19/Gambia/NPHL-790/2020|EPI ISL 561329|B.1.5|Gambia|2020	Africa|hCoV-19/South Africa/KRISP-K001037/2020|EPI ISL 509302|B.1.140|South Africa|2020-07-16	0.0001706806	Africa
Africa|hCoV-19/Gambia/NPHL-923/2020|EPI ISL 561330|B.1.5.12|Gambia|2020	Africa|hCoV-19/South Africa/KRISP-K001037/2020|EPI ISL 509302|B.1.140|South Africa|2020-07-16	0.0003361040	Africa
Africa|hCoV-19/Gambia/NPHL-930/2020|EPI ISL 561331|B.1.5|Gambia|2020	Africa|hCoV-19/South Africa/KRISP-K001037/2020|EPI ISL 509302|B.1.140|South Africa|2020-07-16	0.0002048230	Africa
Africa|hCoV-19/Gambia/NPHL-941/2020|EPI ISL 561332|B.1.5.12|Gambia|2020	Africa|hCoV-19/South Africa/KRISP-K001037/2020|EPI ISL 509302|B.1.140|South Africa|2020-07-16	0.0003697132	Africa
Africa|hCoV-19/Gambia/NPHL-956/2020|EPI ISL 561334|B.1.5.12|Gambia|2020	Africa|hCoV-19/South Africa/KRISP-K001037/2020|EPI ISL 509302|B.1.140|South Africa|2020-07-16	0.0003755102	Africa
Africa|hCoV-19/Ghana/1651 S3/2020|EPI ISL 422387|A.11|Ghana|2020-03-25	Africa|hCoV-19/South Africa/KRISP-K001037/2020|EPI ISL 509302|B.1.140|South Africa|2020-07-16	0.0005244477	Africa
Africa|hCoV-19/Ghana/1659 S14/2020|EPI ISL 422405|B.1.220|Ghana|2020-03-25	Africa|hCoV-19/South Africa/KRISP-K001037/2020|EPI ISL 509302|B.1.140|South Africa|2020-07-16	0.0002451286	Africa
Africa|hCoV-19/Ghana/2230 S4/2020|EPI ISL 422390|B.40|Ghana|2020-03-25	Africa|hCoV-19/South Africa/KRISP-K001037/2020|EPI ISL 509302|B.1.140|South Africa|2020-07-16	0.0004421473	Africa
Africa|hCoV-19/Ghana/2333 S5/2020|EPI ISL 422394|B.1.3|Ghana|2020-03-27	Africa|hCoV-19/South Africa/KRISP-K001037/2020|EPI ISL 509302|B.1.140|South Africa|2020-07-16	0.0003426593	Africa
Africa|hCoV-19/Ghana/2573 S27/2020|EPI ISL 515082|A|Ghana|2020-03-29	Africa|hCoV-19/South Africa/KRISP-K001037/2020|EPI ISL 509302|B.1.140|South Africa|2020-07-16	0.0006427839	Africa
Africa|hCoV-19/Ghana/2666 S32/2020|EPI ISL 515083|A|Ghana|2020-03-27	Africa|hCoV-19/South Africa/KRISP-K001037/2020|EPI ISL 509302|B.1.140|South Africa|2020-07-16	0.0001370877	Africa
Africa|hCoV-19/Ghana/2709 S25/2020|EPI ISL 515084|B.1|Ghana|2020-03-28	Africa|hCoV-19/South Africa/KRISP-K001037/2020|EPI ISL 509302|B.1.140|South Africa|2020-07-16	0.0003700936	Africa
Africa|hCoV-19/Ghana/2828 S6/2020|EPI ISL 422397|A.11|Ghana|2020-03-29	Africa|hCoV-19/South Africa/KRISP-K001037/2020|EPI ISL 509302|B.1.140|South Africa|2020-07-16	0.0006474773	Africa
Africa|hCoV-19/Ghana/2852 S30/2020|EPI ISL 515085|B.6|Ghana|2020-03-28	Africa|hCoV-19/South Africa/KRISP-K001037/2020|EPI ISL 509302|B.1.140|South Africa|2020-07-16	0.0002394317	Africa
Africa|hCoV-19/Ghana/2914 S8/2020|EPI ISL 422399|B.1.1|Ghana|2020-03-30	Africa|hCoV-19/South Africa/KRISP-K001037/2020|EPI ISL 509302|B.1.140|South Africa|2020-07-16	0.0003121340	Africa
Africa|hCoV-19/Ghana/34927 S20/2020|EPI ISL 515086|A.11|Ghana|2020-05-23	Africa|hCoV-19/South Africa/KRISP-K001037/2020|EPI ISL 509302|B.1.140|South Africa|2020-07-16	0.0005431195	Africa
Africa|hCoV-19/Ghana/34928 S21/2020|EPI ISL 515087|A.11|Ghana|2020-05-23	Africa|hCoV-19/South Africa/KRISP-K001037/2020|EPI ISL 509302|B.1.140|South Africa|2020-07-16	0.0006471113	Africa
Africa|hCoV-19/Ghana/34980 S22/2020|EPI ISL 515088|B.1.1|Ghana|2020-05-23	Africa|hCoV-19/South Africa/KRISP-K001037/2020|EPI ISL 509302|B.1.140|South Africa|2020-07-16	0.0003119210	Africa
Africa|hCoV-19/Ghana/34983 S40/2020|EPI ISL 515089|B.1.1|Ghana|2020-05-23	Africa|hCoV-19/South Africa/KRISP-K001037/2020|EPI ISL 509302|B.1.140|South Africa|2020-07-16	0.0003754628	Africa
Africa|hCoV-19/Ghana/35012 S17/2020|EPI ISL 515090|B.1.1|Ghana|2020-05-23	Africa|hCoV-19/South Africa/KRISP-K001037/2020|EPI ISL 509302|B.1.140|South Africa|2020-07-16	0.0003697591	Africa
Africa|hCoV-19/Ghana/35019 S18/2020|EPI ISL 515091|B.1.1|Ghana|2020-05-23	Africa|hCoV-19/South Africa/KRISP-K001037/2020|EPI ISL 509302|B.1.140|South Africa|2020-07-16	0.0002751124	Africa
Africa|hCoV-19/Ghana/35183 S24/2020|EPI ISL 515092|A|Ghana|2020-05-24	Africa|hCoV-19/South Africa/KRISP-K001037/2020|EPI ISL 509302|B.1.140|South Africa|2020-07-16	0.0001390943	Africa
Africa|hCoV-19/Ghana/35280 S41/2020|EPI ISL 515093|A|Ghana|2020-05-24	Africa|hCoV-19/South Africa/KRISP-K001037/2020|EPI ISL 509302|B.1.140|South Africa|2020-07-16	0.0005512524	Africa
Africa|hCoV-19/Ghana/35394 S49/2020|EPI ISL 515094|B.1.1.307|Ghana|2020-05-24	Africa|hCoV-19/South Africa/KRISP-K001037/2020|EPI ISL 509302|B.1.140|South Africa|2020-07-16	0.0003101722	Africa
Africa|hCoV-19/Ghana/35466 S19/2020|EPI ISL 515095|B.1.1|Ghana|2020-05-24	Africa|hCoV-19/South Africa/KRISP-K001037/2020|EPI ISL 509302|B.1.140|South Africa|2020-07-16	0.0003412145	Africa
Africa|hCoV-19/Ghana/35563 S37/2020|EPI ISL 515096|A.11|Ghana|2020-05-24	Africa|hCoV-19/South Africa/KRISP-K001037/2020|EPI ISL 509302|B.1.140|South Africa|2020-07-16	0.0006723823	Africa
Africa|hCoV-19/Ghana/36523 S23/2020|EPI ISL 515097|A|Ghana|2020-05-27	Africa|hCoV-19/South Africa/KRISP-K001037/2020|EPI ISL 509302|B.1.140|South Africa|2020-07-16	0.0002054288	Africa
Africa|hCoV-19/Ghana/81216 S36/2020|EPI ISL 515098|A|Ghana|2020-05-20	Africa|hCoV-19/South Africa/KRISP-K001037/2020|EPI ISL 509302|B.1.140|South Africa|2020-07-16	0.0006423775	Africa
Africa|hCoV-19/Ghana/81219 S34/2020|EPI ISL 515099|B.1.1|Ghana|2020-05-20	Africa|hCoV-19/South Africa/KRISP-K001037/2020|EPI ISL 509302|B.1.140|South Africa|2020-07-16	0.0002731123	Africa
Africa|hCoV-19/Ghana/82879 S48/2020|EPI ISL 515100|B.1|Ghana|2020-05-20	Africa|hCoV-19/South Africa/KRISP-K001037/2020|EPI ISL 509302|B.1.140|South Africa|2020-07-16	0.0003720637	Africa
Africa|hCoV-19/Ghana/83637 S29/2020|EPI ISL 515101|B.1.1|Ghana|2020-05-22	Africa|hCoV-19/South Africa/KRISP-K001037/2020|EPI ISL 509302|B.1.140|South Africa|2020-07-16	0.0003038424	Africa
Africa|hCoV-19/Ghana/84049 S31/2020|EPI ISL 515102|B.1|Ghana|2020-05-25	Africa|hCoV-19/South Africa/KRISP-K001037/2020|EPI ISL 509302|B.1.140|South Africa|2020-07-16	0.0004042771	Africa
Africa|hCoV-19/Ghana/84162 S45/2020|EPI ISL 515103|A|Ghana|2020-04-25	Africa|hCoV-19/South Africa/KRISP-K001037/2020|EPI ISL 509302|B.1.140|South Africa|2020-07-16	0.0005168008	Africa
Africa|hCoV-19/Ghana/84182 S43/2020|EPI ISL 515104|B.1.1|Ghana|2020-05-25	Africa|hCoV-19/South Africa/KRISP-K001037/2020|EPI ISL 509302|B.1.140|South Africa|2020-07-16	0.0004437300	Africa
Africa|hCoV-19/Ghana/84210 S44/2020|EPI ISL 515105|A|Ghana|2020-05-24	Africa|hCoV-19/South Africa/KRISP-K001037/2020|EPI ISL 509302|B.1.140|South Africa|2020-07-16	0.0005773897	Africa
Africa|hCoV-19/Ghana/84218 S47/2020|EPI ISL 515106|A|Ghana|2020-05-25	Africa|hCoV-19/South Africa/KRISP-K001037/2020|EPI ISL 509302|B.1.140|South Africa|2020-07-16	0.0006552263	Africa
Africa|hCoV-19/Ghana/84260 S28/2020|EPI ISL 515107|A|Ghana|2020-05-25	Africa|hCoV-19/South Africa/KRISP-K001037/2020|EPI ISL 509302|B.1.140|South Africa|2020-07-16	0.0005428008	Africa
Africa|hCoV-19/Ghana/84279 S42/2020|EPI ISL 515108|B.1|Ghana|2020-05-25	Africa|hCoV-19/South Africa/KRISP-K001037/2020|EPI ISL 509302|B.1.140|South Africa|2020-07-16	0.0004069362	Africa
Africa|hCoV-19/Ghana/84301 S35/2020|EPI ISL 515109|A.11|Ghana|2020-05-24	Africa|hCoV-19/South Africa/KRISP-K001037/2020|EPI ISL 509302|B.1.140|South Africa|2020-07-16	0.0004912949	Africa
Africa|hCoV-19/Ghana/84430 S51/2020|EPI ISL 515110|B.1.1.307|Ghana|2020-05-25	Africa|hCoV-19/South Africa/KRISP-K001037/2020|EPI ISL 509302|B.1.140|South Africa|2020-07-16	0.0003045373	Africa
Africa|hCoV-19/Ghana/84438 S50/2020|EPI ISL 515111|A|Ghana|2020-05-24	Africa|hCoV-19/South Africa/KRISP-K001037/2020|EPI ISL 509302|B.1.140|South Africa|2020-07-16	0.0005407832	Africa
Africa|hCoV-19/Ghana/84484 S16/2020|EPI ISL 515112|B.1.1|Ghana|2020-05-25	Africa|hCoV-19/South Africa/KRISP-K001037/2020|EPI ISL 509302|B.1.140|South Africa|2020-07-16	0.0003792457	Africa
Africa|hCoV-19/Ghana/KATH23/2020|EPI ISL 515181|A.11|Ghana|2020-03-22	Africa|hCoV-19/South Africa/KRISP-K001037/2020|EPI ISL 509302|B.1.140|South Africa|2020-07-16	0.0005042696	Africa
Africa|hCoV-19/Ghana/TTH10/2020|EPI ISL 515182|A|Ghana|2020-03-27	Africa|hCoV-19/South Africa/KRISP-K001037/2020|EPI ISL 509302|B.1.140|South Africa|2020-07-16	0.0004705948	Africa
Africa|hCoV-19/Ghana/TTH11/2020|EPI ISL 515183|A|Ghana|2020-03-27	Africa|hCoV-19/South Africa/KRISP-K001037/2020|EPI ISL 509302|B.1.140|South Africa|2020-07-16	0.0004721497	Africa
Africa|hCoV-19/Ghana/TTH6/2020|EPI ISL 515248|A|Ghana|2020-03-27	Africa|hCoV-19/South Africa/KRISP-K001037/2020|EPI ISL 509302|B.1.140|South Africa|2020-07-16	0.0005294371	Africa
Africa|hCoV-19/Kenya/C1092/2020|EPI ISL 457849|B.1.5|Kenya|2020-04-18	Africa|hCoV-19/South Africa/KRISP-K001037/2020|EPI ISL 509302|B.1.140|South Africa|2020-07-16	0.0001749065	Africa
Africa|hCoV-19/Kenya/C1102/2020|EPI ISL 568708|B.1.5|Kenya|2020-04-19	Africa|hCoV-19/South Africa/KRISP-K001037/2020|EPI ISL 509302|B.1.140|South Africa|2020-07-16	0.0003083939	Africa
Africa|hCoV-19/Kenya/C1162/2020|EPI ISL 457850|B.1.5|Kenya|2020-04-19	Africa|hCoV-19/South Africa/KRISP-K001037/2020|EPI ISL 509302|B.1.140|South Africa|2020-07-16	0.0001038301	Africa
Africa|hCoV-19/Kenya/C1216/2020|EPI ISL 457854|B.1.5|Kenya|2020-04-19	Africa|hCoV-19/South Africa/KRISP-K001037/2020|EPI ISL 509302|B.1.140|South Africa|2020-07-16	0.0002016414	Africa
Africa|hCoV-19/Kenya/C1292/2020|EPI ISL 457856|B|Kenya|2020-04-20	Africa|hCoV-19/South Africa/KRISP-K001037/2020|EPI ISL 509302|B.1.140|South Africa|2020-07-16	0.0001713766	Africa
Africa|hCoV-19/Kenya/C1357/2020|EPI ISL 457858|B.1.5|Kenya|2020-04-20	Africa|hCoV-19/South Africa/KRISP-K001037/2020|EPI ISL 509302|B.1.140|South Africa|2020-07-16	0.0001404763	Africa
Africa|hCoV-19/Kenya/C1422/2020|EPI ISL 457861|B.1|Kenya|2020-04-20	Africa|hCoV-19/South Africa/KRISP-K001037/2020|EPI ISL 509302|B.1.140|South Africa|2020-07-16	0.0001411191	Africa
Africa|hCoV-19/Kenya/C1499/2020|EPI ISL 457863|B.1.5|Kenya|2020-04-20	Africa|hCoV-19/South Africa/KRISP-K001037/2020|EPI ISL 509302|B.1.140|South Africa|2020-07-16	0.0001713613	Africa
Africa|hCoV-19/Kenya/C1646/2020|EPI ISL 457865|B.1.5|Kenya|2020-04-21	Africa|hCoV-19/South Africa/KRISP-K001037/2020|EPI ISL 509302|B.1.140|South Africa|2020-07-16	0.0001065738	Africa
Africa|hCoV-19/Kenya/C1739/2020|EPI ISL 457866|B|Kenya|2020-04-22	Africa|hCoV-19/South Africa/KRISP-K001037/2020|EPI ISL 509302|B.1.140|South Africa|2020-07-16	0.0001407106	Africa
Africa|hCoV-19/Kenya/C1751/2020|EPI ISL 457867|B.1.5|Kenya|2020-04-22	Africa|hCoV-19/South Africa/KRISP-K001037/2020|EPI ISL 509302|B.1.140|South Africa|2020-07-16	0.0001680197	Africa
Africa|hCoV-19/Kenya/C21582/2020|EPI ISL 568872|B.1|Kenya|2020-06-22	Africa|hCoV-19/South Africa/KRISP-K001037/2020|EPI ISL 509302|B.1.140|South Africa|2020-07-16	0.0004369808	Africa
Africa|hCoV-19/Kenya/C22/2020|EPI ISL 457845|B.1.5|Kenya|2020-03-17	Africa|hCoV-19/South Africa/KRISP-K001037/2020|EPI ISL 509302|B.1.140|South Africa|2020-07-16	0.0001758109	Africa
Africa|hCoV-19/Kenya/C2439/2020|EPI ISL 457877|B.1.5|Kenya|2020-04-24	Africa|hCoV-19/South Africa/KRISP-K001037/2020|EPI ISL 509302|B.1.140|South Africa|2020-07-16	0.0002036697	Africa
Africa|hCoV-19/Kenya/C2449/2020|EPI ISL 457878|B.1.5|Kenya|2020-04-24	Africa|hCoV-19/South Africa/KRISP-K001037/2020|EPI ISL 509302|B.1.140|South Africa|2020-07-16	0.0002432804	Africa
Africa|hCoV-19/Kenya/C2469/2020|EPI ISL 457879|B.1.5|Kenya|2020-04-24	Africa|hCoV-19/South Africa/KRISP-K001037/2020|EPI ISL 509302|B.1.140|South Africa|2020-07-16	0.0001364006	Africa
Africa|hCoV-19/Kenya/C253/2020|EPI ISL 457868|B.1|Kenya|2020-04-03	Africa|hCoV-19/South Africa/KRISP-K001037/2020|EPI ISL 509302|B.1.140|South Africa|2020-07-16	0.0002016366	Africa
Africa|hCoV-19/Kenya/C256/2020|EPI ISL 568697|B.1.5|Kenya|2020-04-04	Africa|hCoV-19/South Africa/KRISP-K001037/2020|EPI ISL 509302|B.1.140|South Africa|2020-07-16	0.0002094780	Africa
Africa|hCoV-19/Kenya/C2582/2020|EPI ISL 457883|B.1.5|Kenya|2020-04-25	Africa|hCoV-19/South Africa/KRISP-K001037/2020|EPI ISL 509302|B.1.140|South Africa|2020-07-16	0.0001729497	Africa
Africa|hCoV-19/Kenya/C2685/2020|EPI ISL 457884|B.1.5|Kenya|2020-04-25	Africa|hCoV-19/South Africa/KRISP-K001037/2020|EPI ISL 509302|B.1.140|South Africa|2020-07-16	0.0002356671	Africa
Africa|hCoV-19/Kenya/C2777/2020|EPI ISL 457887|B.1|Kenya|2020-04-26	Africa|hCoV-19/South Africa/KRISP-K001037/2020|EPI ISL 509302|B.1.140|South Africa|2020-07-16	0.0001065701	Africa
Africa|hCoV-19/Kenya/C2826/2020|EPI ISL 457891|B.1.5|Kenya|2020-04-27	Africa|hCoV-19/South Africa/KRISP-K001037/2020|EPI ISL 509302|B.1.140|South Africa|2020-07-16	0.0001357619	Africa
Africa|hCoV-19/Kenya/C2847/2020|EPI ISL 457892|B.1.5|Kenya|2020-04-27	Africa|hCoV-19/South Africa/KRISP-K001037/2020|EPI ISL 509302|B.1.140|South Africa|2020-07-16	0.0001053614	Africa
Africa|hCoV-19/Kenya/C293/2020|EPI ISL 457871|A|Kenya|2020-04-04	Africa|hCoV-19/South Africa/KRISP-K001037/2020|EPI ISL 509302|B.1.140|South Africa|2020-07-16	0.0004879098	Africa
Africa|hCoV-19/Kenya/C310/2020|EPI ISL 457874|B.4|Kenya|2020-04-04	Africa|hCoV-19/South Africa/KRISP-K001037/2020|EPI ISL 509302|B.1.140|South Africa|2020-07-16	0.0006511510	Africa
Africa|hCoV-19/Kenya/C3129/2020|EPI ISL 457897|B.1.5|Kenya|2020-04-28	Africa|hCoV-19/South Africa/KRISP-K001037/2020|EPI ISL 509302|B.1.140|South Africa|2020-07-16	0.0002027018	Africa
Africa|hCoV-19/Kenya/C314/2020|EPI ISL 457875|A|Kenya|2020-04-04	Africa|hCoV-19/South Africa/KRISP-K001037/2020|EPI ISL 509302|B.1.140|South Africa|2020-07-16	0.0005378570	Africa
Africa|hCoV-19/Kenya/C316/2020|EPI ISL 457876|B.4|Kenya|2020-04-04	Africa|hCoV-19/South Africa/KRISP-K001037/2020|EPI ISL 509302|B.1.140|South Africa|2020-07-16	0.0006571474	Africa
Africa|hCoV-19/Kenya/C3194/2020|EPI ISL 457901|B.1.5|Kenya|2020-04-28	Africa|hCoV-19/South Africa/KRISP-K001037/2020|EPI ISL 509302|B.1.140|South Africa|2020-07-16	0.0001729453	Africa
Africa|hCoV-19/Kenya/C3205/2020|EPI ISL 457902|B.1.5|Kenya|2020-04-28	Africa|hCoV-19/South Africa/KRISP-K001037/2020|EPI ISL 509302|B.1.140|South Africa|2020-07-16	0.0001028972	Africa
Africa|hCoV-19/Kenya/C3208/2020|EPI ISL 457903|B.1.5|Kenya|2020-04-28	Africa|hCoV-19/South Africa/KRISP-K001037/2020|EPI ISL 509302|B.1.140|South Africa|2020-07-16	0.0001050846	Africa
Africa|hCoV-19/Kenya/C3381/2020|EPI ISL 568714|B.1.5|Kenya|2020-04-30	Africa|hCoV-19/South Africa/KRISP-K001037/2020|EPI ISL 509302|B.1.140|South Africa|2020-07-16	0.0001697058	Africa
Africa|hCoV-19/Kenya/C3427/2020|EPI ISL 457906|B.1.5|Kenya|2020-04-29	Africa|hCoV-19/South Africa/KRISP-K001037/2020|EPI ISL 509302|B.1.140|South Africa|2020-07-16	0.0002373874	Africa
Africa|hCoV-19/Kenya/C3457/2020|EPI ISL 568715|B.1|Kenya|2020-04-30	Africa|hCoV-19/South Africa/KRISP-K001037/2020|EPI ISL 509302|B.1.140|South Africa|2020-07-16	0.0002077040	Africa
Africa|hCoV-19/Kenya/C3739/2020|EPI ISL 568717|B.1.5|Kenya|2020-05-04	Africa|hCoV-19/South Africa/KRISP-K001037/2020|EPI ISL 509302|B.1.140|South Africa|2020-07-16	0.0001357619	Africa
Africa|hCoV-19/Kenya/C389/2020|EPI ISL 568698|B.1.5|Kenya|2020-04-07	Africa|hCoV-19/South Africa/KRISP-K001037/2020|EPI ISL 509302|B.1.140|South Africa|2020-07-16	0.0001369657	Africa
Africa|hCoV-19/Kenya/C3980/2020|EPI ISL 568719|B.1|Kenya|2020-05-05	Africa|hCoV-19/South Africa/KRISP-K001037/2020|EPI ISL 509302|B.1.140|South Africa|2020-07-16	0.0001708755	Africa
Africa|hCoV-19/Kenya/C4083/2020|EPI ISL 568721|B.1.5|Kenya|2020-05-05	Africa|hCoV-19/South Africa/KRISP-K001037/2020|EPI ISL 509302|B.1.140|South Africa|2020-07-16	0.0001753593	Africa
Africa|hCoV-19/Kenya/C4195/2020|EPI ISL 568723|B.1.5|Kenya|2020-06-05	Africa|hCoV-19/South Africa/KRISP-K001037/2020|EPI ISL 509302|B.1.140|South Africa|2020-07-16	0.0001357666	Africa
Africa|hCoV-19/Kenya/C4199/2020|EPI ISL 568724|B.1.5|Kenya|2020-05-06	Africa|hCoV-19/South Africa/KRISP-K001037/2020|EPI ISL 509302|B.1.140|South Africa|2020-07-16	0.0002057055	Africa
Africa|hCoV-19/Kenya/C4214/2020|EPI ISL 568725|B.1|Kenya|2020-06-05	Africa|hCoV-19/South Africa/KRISP-K001037/2020|EPI ISL 509302|B.1.140|South Africa|2020-07-16	0.0002016278	Africa
Africa|hCoV-19/Kenya/C4419/2020|EPI ISL 568727|B.1|Kenya|2020-05-07	Africa|hCoV-19/South Africa/KRISP-K001037/2020|EPI ISL 509302|B.1.140|South Africa|2020-07-16	0.0002691075	Africa
Africa|hCoV-19/Kenya/C4420/2020|EPI ISL 568728|B.1.5|Kenya|2020-05-07	Africa|hCoV-19/South Africa/KRISP-K001037/2020|EPI ISL 509302|B.1.140|South Africa|2020-07-16	0.0002075982	Africa
Africa|hCoV-19/Kenya/C4585/2020|EPI ISL 568730|B.1.5|Kenya|2020-05-08	Africa|hCoV-19/South Africa/KRISP-K001037/2020|EPI ISL 509302|B.1.140|South Africa|2020-07-16	0.0001697131	Africa
Africa|hCoV-19/Kenya/C460/2020|EPI ISL 457910|B.1.5|Kenya|2020-04-08	Africa|hCoV-19/South Africa/KRISP-K001037/2020|EPI ISL 509302|B.1.140|South Africa|2020-07-16	0.0001740426	Africa
Africa|hCoV-19/Kenya/C4691/2020|EPI ISL 568733|B.1.5|Kenya|2020-05-09	Africa|hCoV-19/South Africa/KRISP-K001037/2020|EPI ISL 509302|B.1.140|South Africa|2020-07-16	0.0001376253	Africa
Africa|hCoV-19/Kenya/C4710/2020|EPI ISL 568735|B.1.5|Kenya|2020-05-08	Africa|hCoV-19/South Africa/KRISP-K001037/2020|EPI ISL 509302|B.1.140|South Africa|2020-07-16	0.0002688687	Africa
Africa|hCoV-19/Kenya/C4717/2020|EPI ISL 568737|B.1.5|Kenya|2020-05-08	Africa|hCoV-19/South Africa/KRISP-K001037/2020|EPI ISL 509302|B.1.140|South Africa|2020-07-16	0.0001418948	Africa
Africa|hCoV-19/Kenya/C4872/2020|EPI ISL 568741|B.1.5|Kenya|2020-05-08	Africa|hCoV-19/South Africa/KRISP-K001037/2020|EPI ISL 509302|B.1.140|South Africa|2020-07-16	0.0001713062	Africa
Africa|hCoV-19/Kenya/C4895/2020|EPI ISL 568742|B.1.5|Kenya|2020-05-08	Africa|hCoV-19/South Africa/KRISP-K001037/2020|EPI ISL 509302|B.1.140|South Africa|2020-07-16	0.0002400443	Africa
Africa|hCoV-19/Kenya/C5008/2020|EPI ISL 568744|B.1|Kenya|2020-05-08	Africa|hCoV-19/South Africa/KRISP-K001037/2020|EPI ISL 509302|B.1.140|South Africa|2020-07-16	0.0001748440	Africa
Africa|hCoV-19/Kenya/C5011/2020|EPI ISL 568745|B.1.5|Kenya|2020-05-08	Africa|hCoV-19/South Africa/KRISP-K001037/2020|EPI ISL 509302|B.1.140|South Africa|2020-07-16	0.0002056843	Africa
Africa|hCoV-19/Kenya/C5119/2020|EPI ISL 568750|B.1|Kenya|2020-05-09	Africa|hCoV-19/South Africa/KRISP-K001037/2020|EPI ISL 509302|B.1.140|South Africa|2020-07-16	0.0001697248	Africa
Africa|hCoV-19/Kenya/C5177/2020|EPI ISL 568752|B.1.5|Kenya|2020-05-09	Africa|hCoV-19/South Africa/KRISP-K001037/2020|EPI ISL 509302|B.1.140|South Africa|2020-07-16	0.0001714337	Africa
Africa|hCoV-19/Kenya/C5178/2020|EPI ISL 568753|B.1.5|Kenya|2020-05-09	Africa|hCoV-19/South Africa/KRISP-K001037/2020|EPI ISL 509302|B.1.140|South Africa|2020-07-16	0.0001764788	Africa
Africa|hCoV-19/Kenya/C5246/2020|EPI ISL 568754|B.1.5|Kenya|2020-05-09	Africa|hCoV-19/South Africa/KRISP-K001037/2020|EPI ISL 509302|B.1.140|South Africa|2020-07-16	0.0001698998	Africa
Africa|hCoV-19/Kenya/C5288/2020|EPI ISL 568755|B.1.5|Kenya|2020-05-10	Africa|hCoV-19/South Africa/KRISP-K001037/2020|EPI ISL 509302|B.1.140|South Africa|2020-07-16	0.0002424952	Africa
Africa|hCoV-19/Kenya/C5289/2020|EPI ISL 568756|B.1.5|Kenya|2020-05-10	Africa|hCoV-19/South Africa/KRISP-K001037/2020|EPI ISL 509302|B.1.140|South Africa|2020-07-16	0.0001411800	Africa
Africa|hCoV-19/Kenya/C5328/2020|EPI ISL 568760|B.1.5|Kenya|2020-05-10	Africa|hCoV-19/South Africa/KRISP-K001037/2020|EPI ISL 509302|B.1.140|South Africa|2020-07-16	0.0001714645	Africa
Africa|hCoV-19/Kenya/C5335/2020|EPI ISL 568762|B.1.5|Kenya|2020-05-10	Africa|hCoV-19/South Africa/KRISP-K001037/2020|EPI ISL 509302|B.1.140|South Africa|2020-07-16	0.0001716119	Africa
Africa|hCoV-19/Kenya/C5384/2020|EPI ISL 568764|B.1.5|Kenya|2020-05-10	Africa|hCoV-19/South Africa/KRISP-K001037/2020|EPI ISL 509302|B.1.140|South Africa|2020-07-16	0.0002688597	Africa
Africa|hCoV-19/Kenya/C54/2020|EPI ISL 457847|B.1|Kenya|2020-03-24	Africa|hCoV-19/South Africa/KRISP-K001037/2020|EPI ISL 509302|B.1.140|South Africa|2020-07-16	0.0002397236	Africa
Africa|hCoV-19/Kenya/C544/2020|EPI ISL 457911|B.1.5|Kenya|2020-04-10	Africa|hCoV-19/South Africa/KRISP-K001037/2020|EPI ISL 509302|B.1.140|South Africa|2020-07-16	0.0001740487	Africa
Africa|hCoV-19/Kenya/C5442/2020|EPI ISL 568767|B.1.5|Kenya|2020-05-10	Africa|hCoV-19/South Africa/KRISP-K001037/2020|EPI ISL 509302|B.1.140|South Africa|2020-07-16	0.0002036698	Africa
Africa|hCoV-19/Kenya/C569/2020|EPI ISL 568700|B.1|Kenya|2020-04-12	Africa|hCoV-19/South Africa/KRISP-K001037/2020|EPI ISL 509302|B.1.140|South Africa|2020-07-16	0.0001747523	Africa
Africa|hCoV-19/Kenya/C5695/2020|EPI ISL 568770|B.1.5|Kenya|2020-05-11	Africa|hCoV-19/South Africa/KRISP-K001037/2020|EPI ISL 509302|B.1.140|South Africa|2020-07-16	0.0002376243	Africa
Africa|hCoV-19/Kenya/C5701/2020|EPI ISL 568772|B.1|Kenya|2020-05-11	Africa|hCoV-19/South Africa/KRISP-K001037/2020|EPI ISL 509302|B.1.140|South Africa|2020-07-16	0.0001697174	Africa
Africa|hCoV-19/Kenya/C571/2020|EPI ISL 568702|A|Kenya|2020-04-12	Africa|hCoV-19/South Africa/KRISP-K001037/2020|EPI ISL 509302|B.1.140|South Africa|2020-07-16	0.0005042188	Africa
Africa|hCoV-19/Kenya/C5767/2020|EPI ISL 568773|B.1.5|Kenya|2020-05-11	Africa|hCoV-19/South Africa/KRISP-K001037/2020|EPI ISL 509302|B.1.140|South Africa|2020-07-16	0.0002796213	Africa
Africa|hCoV-19/Kenya/C5811/2020|EPI ISL 568775|B.1.5|Kenya|2020-05-11	Africa|hCoV-19/South Africa/KRISP-K001037/2020|EPI ISL 509302|B.1.140|South Africa|2020-07-16	0.0001697172	Africa
Africa|hCoV-19/Kenya/C5813/2020|EPI ISL 568776|B.1|Kenya|2020-05-11	Africa|hCoV-19/South Africa/KRISP-K001037/2020|EPI ISL 509302|B.1.140|South Africa|2020-07-16	0.0001714337	Africa
Africa|hCoV-19/Kenya/C5835/2020|EPI ISL 568777|B.1.5|Kenya|2020-05-12	Africa|hCoV-19/South Africa/KRISP-K001037/2020|EPI ISL 509302|B.1.140|South Africa|2020-07-16	0.0002055859	Africa
Africa|hCoV-19/Kenya/C587/2020|EPI ISL 457912|B.1.5|Kenya|2020-04-11	Africa|hCoV-19/South Africa/KRISP-K001037/2020|EPI ISL 509302|B.1.140|South Africa|2020-07-16	0.0001391765	Africa
Africa|hCoV-19/Kenya/C589/2020|EPI ISL 457913|B.1.5|Kenya|2020-04-11	Africa|hCoV-19/South Africa/KRISP-K001037/2020|EPI ISL 509302|B.1.140|South Africa|2020-07-16	0.0001369750	Africa
Africa|hCoV-19/Kenya/C5902/2020|EPI ISL 568779|B.1.5|Kenya|2020-05-12	Africa|hCoV-19/South Africa/KRISP-K001037/2020|EPI ISL 509302|B.1.140|South Africa|2020-07-16	0.0001731431	Africa
Africa|hCoV-19/Kenya/C5911/2020|EPI ISL 568780|B.1.5|Kenya|2020-05-12	Africa|hCoV-19/South Africa/KRISP-K001037/2020|EPI ISL 509302|B.1.140|South Africa|2020-07-16	0.0001730992	Africa
Africa|hCoV-19/Kenya/C5914/2020|EPI ISL 568782|B.1.5|Kenya|2020-05-12	Africa|hCoV-19/South Africa/KRISP-K001037/2020|EPI ISL 509302|B.1.140|South Africa|2020-07-16	0.0002038635	Africa
Africa|hCoV-19/Kenya/C6186/2020|EPI ISL 568787|B.1.5|Kenya|2020-05-13	Africa|hCoV-19/South Africa/KRISP-K001037/2020|EPI ISL 509302|B.1.140|South Africa|2020-07-16	0.0002400557	Africa
Africa|hCoV-19/Kenya/C6255/2020|EPI ISL 568790|B.1.1.33|Kenya|2020-05-13	Africa|hCoV-19/South Africa/KRISP-K001037/2020|EPI ISL 509302|B.1.140|South Africa|2020-07-16	0.0004417013	Africa
Africa|hCoV-19/Kenya/C6298/2020|EPI ISL 568792|B.1|Kenya|2020-05-13	Africa|hCoV-19/South Africa/KRISP-K001037/2020|EPI ISL 509302|B.1.140|South Africa|2020-07-16	0.0001747199	Africa
Africa|hCoV-19/Kenya/C6369/2020|EPI ISL 568794|B.1|Kenya|2020-05-14	Africa|hCoV-19/South Africa/KRISP-K001037/2020|EPI ISL 509302|B.1.140|South Africa|2020-07-16	0.0002442877	Africa
Africa|hCoV-19/Kenya/C6380/2020|EPI ISL 568798|B.1.5|Kenya|2020-05-15	Africa|hCoV-19/South Africa/KRISP-K001037/2020|EPI ISL 509302|B.1.140|South Africa|2020-07-16	0.0001398966	Africa
Africa|hCoV-19/Kenya/C6384/2020|EPI ISL 568799|B.1|Kenya|2020-05-14	Africa|hCoV-19/South Africa/KRISP-K001037/2020|EPI ISL 509302|B.1.140|South Africa|2020-07-16	0.0001713706	Africa
Africa|hCoV-19/Kenya/C639/2020|EPI ISL 568703|B|Kenya|2020-04-14	Africa|hCoV-19/South Africa/KRISP-K001037/2020|EPI ISL 509302|B.1.140|South Africa|2020-07-16	0.0004190951	Africa
Africa|hCoV-19/Kenya/C6518/2020|EPI ISL 568803|B.1.5|Kenya|2020-05-14	Africa|hCoV-19/South Africa/KRISP-K001037/2020|EPI ISL 509302|B.1.140|South Africa|2020-07-16	0.0002459872	Africa
Africa|hCoV-19/Kenya/C6524/2020|EPI ISL 568805|A|Kenya|2020-05-14	Africa|hCoV-19/South Africa/KRISP-K001037/2020|EPI ISL 509302|B.1.140|South Africa|2020-07-16	0.0005520564	Africa
Africa|hCoV-19/Kenya/C656/2020|EPI ISL 457915|B.1.5|Kenya|2020-04-13	Africa|hCoV-19/South Africa/KRISP-K001037/2020|EPI ISL 509302|B.1.140|South Africa|2020-07-16	0.0002352586	Africa
Africa|hCoV-19/Kenya/C6564/2020|EPI ISL 568806|B.1.5|Kenya|2020-05-14	Africa|hCoV-19/South Africa/KRISP-K001037/2020|EPI ISL 509302|B.1.140|South Africa|2020-07-16	0.0002116821	Africa
Africa|hCoV-19/Kenya/C6878/2020|EPI ISL 568813|B.1.1|Kenya|2020-05-15	Africa|hCoV-19/South Africa/KRISP-K001037/2020|EPI ISL 509302|B.1.140|South Africa|2020-07-16	0.0002138500	Africa
Africa|hCoV-19/Kenya/C6914/2020|EPI ISL 568817|B.1|Kenya|2020-05-15	Africa|hCoV-19/South Africa/KRISP-K001037/2020|EPI ISL 509302|B.1.140|South Africa|2020-07-16	0.0002794160	Africa
Africa|hCoV-19/Kenya/C7081/2020|EPI ISL 568824|B.1.5|Kenya|2020-05-16	Africa|hCoV-19/South Africa/KRISP-K001037/2020|EPI ISL 509302|B.1.140|South Africa|2020-07-16	0.0001424468	Africa
Africa|hCoV-19/Kenya/C713/2020|EPI ISL 457920|B.1.5|Kenya|2020-04-14	Africa|hCoV-19/South Africa/KRISP-K001037/2020|EPI ISL 509302|B.1.140|South Africa|2020-07-16	0.0002016364	Africa
Africa|hCoV-19/Kenya/C7579/2020|EPI ISL 568842|A|Kenya|2020-05-16	Africa|hCoV-19/South Africa/KRISP-K001037/2020|EPI ISL 509302|B.1.140|South Africa|2020-07-16	0.0005189048	Africa
Africa|hCoV-19/Kenya/C7605/2020|EPI ISL 568847|A|Kenya|2020-05-16	Africa|hCoV-19/South Africa/KRISP-K001037/2020|EPI ISL 509302|B.1.140|South Africa|2020-07-16	0.0005430772	Africa
Africa|hCoV-19/Kenya/C787/2020|EPI ISL 457921|B.1.5|Kenya|2020-04-15	Africa|hCoV-19/South Africa/KRISP-K001037/2020|EPI ISL 509302|B.1.140|South Africa|2020-07-16	0.0001680198	Africa
Africa|hCoV-19/Kenya/C7949/2020|EPI ISL 568852|B.1|Kenya|2020-05-18	Africa|hCoV-19/South Africa/KRISP-K001037/2020|EPI ISL 509302|B.1.140|South Africa|2020-07-16	0.0002449572	Africa
Africa|hCoV-19/Kenya/C815/2020|EPI ISL 568706|B.1|Kenya|2020-04-16	Africa|hCoV-19/South Africa/KRISP-K001037/2020|EPI ISL 509302|B.1.140|South Africa|2020-07-16	0.0001746299	Africa
Africa|hCoV-19/Kenya/C8240/2020|EPI ISL 568855|B.1.5|Kenya|2020-05-19	Africa|hCoV-19/South Africa/KRISP-K001037/2020|EPI ISL 509302|B.1.140|South Africa|2020-07-16	0.0002108290	Africa
Africa|hCoV-19/Kenya/C926/2020|EPI ISL 457928|B.1.5|Kenya|2020-04-17	Africa|hCoV-19/South Africa/KRISP-K001037/2020|EPI ISL 509302|B.1.140|South Africa|2020-07-16	0.0002028224	Africa
Africa|hCoV-19/Kenya/D5/2020|EPI ISL 457999|B.1|Kenya|2020-05-22	Africa|hCoV-19/South Africa/KRISP-K001037/2020|EPI ISL 509302|B.1.140|South Africa|2020-07-16	0.0004475236	Africa
Africa|hCoV-19/Kenya/D6/2020|EPI ISL 458000|B.40|Kenya|2020-03-17	Africa|hCoV-19/South Africa/KRISP-K001037/2020|EPI ISL 509302|B.1.140|South Africa|2020-07-16	0.0005737771	Africa
Africa|hCoV-19/Kenya/NIC 059/2020|EPI ISL 457827|B.40|Kenya|2020-03	Africa|hCoV-19/South Africa/KRISP-K001037/2020|EPI ISL 509302|B.1.140|South Africa|2020-07-16	0.0005092785	Africa
Africa|hCoV-19/Kenya/NIC 084/2020|EPI ISL 457828|B|Kenya|2020-03	Africa|hCoV-19/South Africa/KRISP-K001037/2020|EPI ISL 509302|B.1.140|South Africa|2020-07-16	0.0004706043	Africa
Africa|hCoV-19/Kenya/NIC 087/2020|EPI ISL 457829|B.1.1.20|Kenya|2020-03	Africa|hCoV-19/South Africa/KRISP-K001037/2020|EPI ISL 509302|B.1.140|South Africa|2020-07-16	0.0003048023	Africa
Africa|hCoV-19/Kenya/NIC 089/2020|EPI ISL 457830|B.1.1.20|Kenya|2020-03	Africa|hCoV-19/South Africa/KRISP-K001037/2020|EPI ISL 509302|B.1.140|South Africa|2020-07-16	0.0003171186	Africa
Africa|hCoV-19/Kenya/NIC 168/2020|EPI ISL 457832|B.1.255|Kenya|2020-03	Africa|hCoV-19/South Africa/KRISP-K001037/2020|EPI ISL 509302|B.1.140|South Africa|2020-07-16	0.0002422224	Africa
Africa|hCoV-19/Kenya/NIC 187/2020|EPI ISL 457833|B.1.5|Kenya|2020-03-20	Africa|hCoV-19/South Africa/KRISP-K001037/2020|EPI ISL 509302|B.1.140|South Africa|2020-07-16	0.0002352428	Africa
Africa|hCoV-19/Kenya/NIC 196/2020|EPI ISL 457834|B.1.1|Kenya|2020-03-21	Africa|hCoV-19/South Africa/KRISP-K001037/2020|EPI ISL 509302|B.1.140|South Africa|2020-07-16	0.0002810456	Africa
Africa|hCoV-19/Kenya/NIC 248/2020|EPI ISL 457836|B.40|Kenya|2020-03-23	Africa|hCoV-19/South Africa/KRISP-K001037/2020|EPI ISL 509302|B.1.140|South Africa|2020-07-16	0.0004453321	Africa
Africa|hCoV-19/Kenya/NIC 266/2020|EPI ISL 457838|B.6|Kenya|2020-03-24	Africa|hCoV-19/South Africa/KRISP-K001037/2020|EPI ISL 509302|B.1.140|South Africa|2020-07-16	0.0005470966	Africa
Africa|hCoV-19/Kenya/NIC 492/2020|EPI ISL 457840|B.1.5|Kenya|2020-03	Africa|hCoV-19/South Africa/KRISP-K001037/2020|EPI ISL 509302|B.1.140|South Africa|2020-07-16	0.0001743521	Africa
Africa|hCoV-19/Kenya/NIC 512/2020|EPI ISL 457841|B.1.5|Kenya|2020-03	Africa|hCoV-19/South Africa/KRISP-K001037/2020|EPI ISL 509302|B.1.140|South Africa|2020-07-16	0.0001742245	Africa
Africa|hCoV-19/Kenya/NIC 569/2020|EPI ISL 457843|B.1.1|Kenya|2020-03-29	Africa|hCoV-19/South Africa/KRISP-K001037/2020|EPI ISL 509302|B.1.140|South Africa|2020-07-16	0.0003024976	Africa
Africa|hCoV-19/Kenya/NIC 593/2020|EPI ISL 457844|B.1.1.316|Kenya|2020-03-29	Africa|hCoV-19/South Africa/KRISP-K001037/2020|EPI ISL 509302|B.1.140|South Africa|2020-07-16	0.0003113383	Africa
Africa|hCoV-19/Kenya/S052/2020|EPI ISL 457932|B.4|Kenya|2020-03-14	Africa|hCoV-19/South Africa/KRISP-K001037/2020|EPI ISL 509302|B.1.140|South Africa|2020-07-16	0.0006554930	Africa
Africa|hCoV-19/Kenya/S109/2020|EPI ISL 457933|B.4|Kenya|2020-03-23	Africa|hCoV-19/South Africa/KRISP-K001037/2020|EPI ISL 509302|B.1.140|South Africa|2020-07-16	0.0005912226	Africa
Africa|hCoV-19/Kenya/S299/2020|EPI ISL 457934|B.1.1.1|Kenya|2020-03-29	Africa|hCoV-19/South Africa/KRISP-K001037/2020|EPI ISL 509302|B.1.140|South Africa|2020-07-16	0.0004452315	Africa
Africa|hCoV-19/Madagascar/IP-01650/2020|EPI ISL 508862|B.1|Madagascar|2020-03-20	Africa|hCoV-19/South Africa/KRISP-K001037/2020|EPI ISL 509302|B.1.140|South Africa|2020-07-16	0.0002688597	Africa
Africa|hCoV-19/Madagascar/IP-01861/2020|EPI ISL 508863|B.1|Madagascar|2020-03-22	Africa|hCoV-19/South Africa/KRISP-K001037/2020|EPI ISL 509302|B.1.140|South Africa|2020-07-16	0.0002688597	Africa
Africa|hCoV-19/Mali/M002593/2020|EPI ISL 487446|A|Mali|2020-04-06	Africa|hCoV-19/South Africa/KRISP-K001037/2020|EPI ISL 509302|B.1.140|South Africa|2020-07-16	0.0005378443	Africa
Africa|hCoV-19/Mali/M002615/2020|EPI ISL 487447|A|Mali|2020-04-06	Africa|hCoV-19/South Africa/KRISP-K001037/2020|EPI ISL 509302|B.1.140|South Africa|2020-07-16	0.0005042697	Africa
Africa|hCoV-19/Mali/M002616/2020|EPI ISL 487448|A|Mali|2020-04-06	Africa|hCoV-19/South Africa/KRISP-K001037/2020|EPI ISL 509302|B.1.140|South Africa|2020-07-16	0.0004715092	Africa
Africa|hCoV-19/Mali/M002618/2020|EPI ISL 487449|A|Mali|2020-04-06	Africa|hCoV-19/South Africa/KRISP-K001037/2020|EPI ISL 509302|B.1.140|South Africa|2020-07-16	0.0005378463	Africa
Africa|hCoV-19/Mali/M002644/2020|EPI ISL 487450|A|Mali|2020-04-08	Africa|hCoV-19/South Africa/KRISP-K001037/2020|EPI ISL 509302|B.1.140|South Africa|2020-07-16	0.0005715116	Africa
Africa|hCoV-19/Mali/M002659/2020|EPI ISL 487451|A|Mali|2020-04-09	Africa|hCoV-19/South Africa/KRISP-K001037/2020|EPI ISL 509302|B.1.140|South Africa|2020-07-16	0.0005042189	Africa
Africa|hCoV-19/Mali/M002663/2020|EPI ISL 487452|A|Mali|2020-04-09	Africa|hCoV-19/South Africa/KRISP-K001037/2020|EPI ISL 509302|B.1.140|South Africa|2020-07-16	0.0006050993	Africa
Africa|hCoV-19/Mali/M002667/2020|EPI ISL 487453|B.1|Mali|2020-04-10	Africa|hCoV-19/South Africa/KRISP-K001037/2020|EPI ISL 509302|B.1.140|South Africa|2020-07-16	0.0002688597	Africa
Africa|hCoV-19/Mali/M002672/2020|EPI ISL 487454|B|Mali|2020-04-10	Africa|hCoV-19/South Africa/KRISP-K001037/2020|EPI ISL 509302|B.1.140|South Africa|2020-07-16	0.0004370852	Africa
Africa|hCoV-19/Mali/M002673/2020|EPI ISL 487455|B.1|Mali|2020-04-10	Africa|hCoV-19/South Africa/KRISP-K001037/2020|EPI ISL 509302|B.1.140|South Africa|2020-07-16	0.0002688543	Africa
Africa|hCoV-19/Mali/M002675/2020|EPI ISL 487456|A|Mali|2020-04-10	Africa|hCoV-19/South Africa/KRISP-K001037/2020|EPI ISL 509302|B.1.140|South Africa|2020-07-16	0.0005042189	Africa
Africa|hCoV-19/Mali/M002698/2020|EPI ISL 487457|A|Mali|2020-04-12	Africa|hCoV-19/South Africa/KRISP-K001037/2020|EPI ISL 509302|B.1.140|South Africa|2020-07-16	0.0004711378	Africa
Africa|hCoV-19/Mali/M002700/2020|EPI ISL 487458|B.1|Mali|2020-04-12	Africa|hCoV-19/South Africa/KRISP-K001037/2020|EPI ISL 509302|B.1.140|South Africa|2020-07-16	0.0004049510	Africa
Africa|hCoV-19/Mali/M002703/2020|EPI ISL 487459|B.1|Mali|2020-04-12	Africa|hCoV-19/South Africa/KRISP-K001037/2020|EPI ISL 509302|B.1.140|South Africa|2020-07-16	0.0003360815	Africa
Africa|hCoV-19/Mali/M002704/2020|EPI ISL 487460|A|Mali|2020-04-12	Africa|hCoV-19/South Africa/KRISP-K001037/2020|EPI ISL 509302|B.1.140|South Africa|2020-07-16	0.0004369530	Africa
Africa|hCoV-19/Mali/M002707/2020|EPI ISL 487461|A|Mali|2020-04-12	Africa|hCoV-19/South Africa/KRISP-K001037/2020|EPI ISL 509302|B.1.140|South Africa|2020-07-16	0.0006051257	Africa
Africa|hCoV-19/Mali/M002758/2020|EPI ISL 487462|B.1|Mali|2020-04-13	Africa|hCoV-19/South Africa/KRISP-K001037/2020|EPI ISL 509302|B.1.140|South Africa|2020-07-16	0.0003697380	Africa
Africa|hCoV-19/Mali/M002823/2020|EPI ISL 487463|A|Mali|2020-04-14	Africa|hCoV-19/South Africa/KRISP-K001037/2020|EPI ISL 509302|B.1.140|South Africa|2020-07-16	0.0005378317	Africa
Africa|hCoV-19/Mali/M002824/2020|EPI ISL 487464|B.1.3|Mali|2020-04-14	Africa|hCoV-19/South Africa/KRISP-K001037/2020|EPI ISL 509302|B.1.140|South Africa|2020-07-16	0.0003697206	Africa
Africa|hCoV-19/Mali/M002826/2020|EPI ISL 487465|A|Mali|2020-04-14	Africa|hCoV-19/South Africa/KRISP-K001037/2020|EPI ISL 509302|B.1.140|South Africa|2020-07-16	0.0004705948	Africa
Africa|hCoV-19/Mali/M002830/2020|EPI ISL 487466|B.1.275|Mali|2020-04-14	Africa|hCoV-19/South Africa/KRISP-K001037/2020|EPI ISL 509302|B.1.140|South Africa|2020-07-16	0.0003361175	Africa
Africa|hCoV-19/Morocco/15N/2020|EPI ISL 458150|B.1.1|Morocco|2020-05-15	Africa|hCoV-19/South Africa/KRISP-K001037/2020|EPI ISL 509302|B.1.140|South Africa|2020-07-16	0.0005722383	Africa
Africa|hCoV-19/Morocco/6887/2020|EPI ISL 459965|B.1.1|Morocco|2020-03-03	Africa|hCoV-19/South Africa/KRISP-K001037/2020|EPI ISL 509302|B.1.140|South Africa|2020-07-16	0.0002688724	Africa
Africa|hCoV-19/Morocco/6888/2020|EPI ISL 459966|B.1.1|Morocco|2020-03-15	Africa|hCoV-19/South Africa/KRISP-K001037/2020|EPI ISL 509302|B.1.140|South Africa|2020-07-16	0.0003697306	Africa
Africa|hCoV-19/Morocco/6889/2020|EPI ISL 459967|B.1.5|Morocco|2020-03-15	Africa|hCoV-19/South Africa/KRISP-K001037/2020|EPI ISL 509302|B.1.140|South Africa|2020-07-16	0.0001695694	Africa
Africa|hCoV-19/Morocco/6890/2020|EPI ISL 459968|B.1.5|Morocco|2020-03-17	Africa|hCoV-19/South Africa/KRISP-K001037/2020|EPI ISL 509302|B.1.140|South Africa|2020-07-16	0.0002367244	Africa
Africa|hCoV-19/Morocco/6891/2020|EPI ISL 459969|B.1.255|Morocco|2020-03-20	Africa|hCoV-19/South Africa/KRISP-K001037/2020|EPI ISL 509302|B.1.140|South Africa|2020-07-16	0.0002377636	Africa
Africa|hCoV-19/Morocco/6892/2020|EPI ISL 459970|B.1.5|Morocco|2020-03-17	Africa|hCoV-19/South Africa/KRISP-K001037/2020|EPI ISL 509302|B.1.140|South Africa|2020-07-16	0.0002378985	Africa
Africa|hCoV-19/Morocco/6893/2020|EPI ISL 459971|B.1.153|Morocco|2020-03-18	Africa|hCoV-19/South Africa/KRISP-K001037/2020|EPI ISL 509302|B.1.140|South Africa|2020-07-16	0.0004089687	Africa
Africa|hCoV-19/Morocco/6894/2020|EPI ISL 459972|B.1|Morocco|2020-03-20	Africa|hCoV-19/South Africa/KRISP-K001037/2020|EPI ISL 509302|B.1.140|South Africa|2020-07-16	0.0003697206	Africa
Africa|hCoV-19/Morocco/6895/2020|EPI ISL 459973|B.1.1|Morocco|2020-03-20	Africa|hCoV-19/South Africa/KRISP-K001037/2020|EPI ISL 509302|B.1.140|South Africa|2020-07-16	0.0003024875	Africa
Africa|hCoV-19/Morocco/6897/2020|EPI ISL 459975|B.1.5|Morocco|2020-03-21	Africa|hCoV-19/South Africa/KRISP-K001037/2020|EPI ISL 509302|B.1.140|South Africa|2020-07-16	0.0002352507	Africa
Africa|hCoV-19/Morocco/6898/2020|EPI ISL 459976|B.1|Morocco|2020-03-16	Africa|hCoV-19/South Africa/KRISP-K001037/2020|EPI ISL 509302|B.1.140|South Africa|2020-07-16	0.0003024996	Africa
Africa|hCoV-19/Morocco/6899/2020|EPI ISL 459977|B.1.1|Morocco|2020-04-21	Africa|hCoV-19/South Africa/KRISP-K001037/2020|EPI ISL 509302|B.1.140|South Africa|2020-07-16	0.0003025007	Africa
Africa|hCoV-19/Morocco/6900/2020|EPI ISL 459978|B.1.1.247|Morocco|2020-04-20	Africa|hCoV-19/South Africa/KRISP-K001037/2020|EPI ISL 509302|B.1.140|South Africa|2020-07-16	0.0004033763	Africa
Africa|hCoV-19/Morocco/6901/2020|EPI ISL 459979|B.1|Morocco|2020-04-19	Africa|hCoV-19/South Africa/KRISP-K001037/2020|EPI ISL 509302|B.1.140|South Africa|2020-07-16	0.0003024733	Africa
Africa|hCoV-19/Morocco/6902/2020|EPI ISL 459980|B.1.1|Morocco|2020-04-19	Africa|hCoV-19/South Africa/KRISP-K001037/2020|EPI ISL 509302|B.1.140|South Africa|2020-07-16	0.0004369998	Africa
Africa|hCoV-19/Morocco/6903/2020|EPI ISL 459981|B.1|Morocco|2020-04-19	Africa|hCoV-19/South Africa/KRISP-K001037/2020|EPI ISL 509302|B.1.140|South Africa|2020-07-16	0.0004369792	Africa
Africa|hCoV-19/Morocco/6904/2020|EPI ISL 459982|B.1|Morocco|2020-04-18	Africa|hCoV-19/South Africa/KRISP-K001037/2020|EPI ISL 509302|B.1.140|South Africa|2020-07-16	0.0004033587	Africa
Africa|hCoV-19/Morocco/6905/2020|EPI ISL 459983|B.1.1|Morocco|2020-04-21	Africa|hCoV-19/South Africa/KRISP-K001037/2020|EPI ISL 509302|B.1.140|South Africa|2020-07-16	0.0003697541	Africa
Africa|hCoV-19/Morocco/6906/2020|EPI ISL 459984|B.1.1|Morocco|2020-04-06	Africa|hCoV-19/South Africa/KRISP-K001037/2020|EPI ISL 509302|B.1.140|South Africa|2020-07-16	0.0002688724	Africa
Africa|hCoV-19/Morocco/AZ183/2020|EPI ISL 476026|B.1.1|Morocco|2020-05-11	Africa|hCoV-19/South Africa/KRISP-K001037/2020|EPI ISL 509302|B.1.140|South Africa|2020-07-16	0.0004706452	Africa
Africa|hCoV-19/Morocco/CA24/2020|EPI ISL 476025|B.1.1|Morocco|2020-05-02	Africa|hCoV-19/South Africa/KRISP-K001037/2020|EPI ISL 509302|B.1.140|South Africa|2020-07-16	0.0006052251	Africa
Africa|hCoV-19/Morocco/HMIMV-Rabat102-03/2020|EPI ISL 471456|B.1|Morocco|2020-03-31	Africa|hCoV-19/South Africa/KRISP-K001037/2020|EPI ISL 509302|B.1.140|South Africa|2020-07-16	0.0004033573	Africa
Africa|hCoV-19/Morocco/HMIMV-Rabat1025-04/2020|EPI ISL 471457|B.1|Morocco|2020-04-13	Africa|hCoV-19/South Africa/KRISP-K001037/2020|EPI ISL 509302|B.1.140|South Africa|2020-07-16	0.0003361108	Africa
Africa|hCoV-19/Morocco/HMIMV-Rabat1429-04/2020|EPI ISL 471458|B.1|Morocco|2020-04-19	Africa|hCoV-19/South Africa/KRISP-K001037/2020|EPI ISL 509302|B.1.140|South Africa|2020-07-16	0.0004369998	Africa
Africa|hCoV-19/Morocco/HMIMV-Rabat1435-04/2020|EPI ISL 471459|B.1|Morocco|2020-04-19	Africa|hCoV-19/South Africa/KRISP-K001037/2020|EPI ISL 509302|B.1.140|South Africa|2020-07-16	0.0003024804	Africa
Africa|hCoV-19/Morocco/HMIMV-Rabat1462-04/2020|EPI ISL 471460|B.1|Morocco|2020-04-19	Africa|hCoV-19/South Africa/KRISP-K001037/2020|EPI ISL 509302|B.1.140|South Africa|2020-07-16	0.0004033587	Africa
Africa|hCoV-19/Morocco/OUA677-19/2020|EPI ISL 451400|B.1.5|Morocco|2020-04-23	Africa|hCoV-19/South Africa/KRISP-K001037/2020|EPI ISL 509302|B.1.140|South Africa|2020-07-16	0.0003024936	Africa
Africa|hCoV-19/Morocco/RA85/2020|EPI ISL 467299|B.1|Morocco|2020-05-21	Africa|hCoV-19/South Africa/KRISP-K001037/2020|EPI ISL 509302|B.1.140|South Africa|2020-07-16	0.0007734837	Africa
Africa|hCoV-19/Morocco/RMPS-01/2020|EPI ISL 469017|B.1|Morocco|2020-04-13	Africa|hCoV-19/South Africa/KRISP-K001037/2020|EPI ISL 509302|B.1.140|South Africa|2020-07-16	0.0002688597	Africa
Africa|hCoV-19/Morocco/RMPS-02/2020|EPI ISL 469049|B.1|Morocco|2020-03-30	Africa|hCoV-19/South Africa/KRISP-K001037/2020|EPI ISL 509302|B.1.140|South Africa|2020-07-16	0.0002688714	Africa
Africa|hCoV-19/Morocco/RMPS-03/2020|EPI ISL 469051|B.1|Morocco|2020-04-03	Africa|hCoV-19/South Africa/KRISP-K001037/2020|EPI ISL 509302|B.1.140|South Africa|2020-07-16	0.0003697206	Africa
Africa|hCoV-19/Morocco/RMPS-04/2020|EPI ISL 469052|B.1|Morocco|2020-03-30	Africa|hCoV-19/South Africa/KRISP-K001037/2020|EPI ISL 509302|B.1.140|South Africa|2020-07-16	0.0002688597	Africa
Africa|hCoV-19/Morocco/RMPS-05/2020|EPI ISL 469053|B.1|Morocco|2020-03-30	Africa|hCoV-19/South Africa/KRISP-K001037/2020|EPI ISL 509302|B.1.140|South Africa|2020-07-16	0.0002352475	Africa
Africa|hCoV-19/Morocco/RMPS-06/2020|EPI ISL 469054|B.1|Morocco|2020-04-01	Africa|hCoV-19/South Africa/KRISP-K001037/2020|EPI ISL 509302|B.1.140|South Africa|2020-07-16	0.0002688597	Africa
Africa|hCoV-19/Morocco/RMPS-12/2020|EPI ISL 482737|B.1.1|Morocco|2020-05-08	Africa|hCoV-19/South Africa/KRISP-K001037/2020|EPI ISL 509302|B.1.140|South Africa|2020-07-16	0.0004789797	Africa
Africa|hCoV-19/Morocco/RMPS-13/2020|EPI ISL 482738|B.1|Morocco|2020-04-10	Africa|hCoV-19/South Africa/KRISP-K001037/2020|EPI ISL 509302|B.1.140|South Africa|2020-07-16	0.0002736035	Africa
Africa|hCoV-19/Morocco/RMPS-14/2020|EPI ISL 482739|B.1|Morocco|2020-04-22	Africa|hCoV-19/South Africa/KRISP-K001037/2020|EPI ISL 509302|B.1.140|South Africa|2020-07-16	0.0002790424	Africa
Africa|hCoV-19/Morocco/refstage1/2020|EPI ISL 476559|B.1.5|Morocco|2020-02-27	Africa|hCoV-19/South Africa/KRISP-K001037/2020|EPI ISL 509302|B.1.140|South Africa|2020-07-16	0.0001680199	Africa
Africa|hCoV-19/Nigeria/AB03-CV135/2020|EPI ISL 527872|B.1.5|Nigeria|2020-05-12	Africa|hCoV-19/South Africa/KRISP-K001037/2020|EPI ISL 509302|B.1.140|South Africa|2020-07-16	0.0003057293	Africa
Africa|hCoV-19/Nigeria/ED01-CV155/2020|EPI ISL 527873|B.40|Nigeria|2020-02-21	Africa|hCoV-19/South Africa/KRISP-K001037/2020|EPI ISL 509302|B.1.140|South Africa|2020-07-16	0.0005715067	Africa
Africa|hCoV-19/Nigeria/ED02-CV156/2020|EPI ISL 527874|B.40|Nigeria|2020-03-23	Africa|hCoV-19/South Africa/KRISP-K001037/2020|EPI ISL 509302|B.1.140|South Africa|2020-07-16	0.0004706042	Africa
Africa|hCoV-19/Nigeria/ED03-CV157/2020|EPI ISL 527875|B.40|Nigeria|2020-03-26	Africa|hCoV-19/South Africa/KRISP-K001037/2020|EPI ISL 509302|B.1.140|South Africa|2020-07-16	0.0006244080	Africa
Africa|hCoV-19/Nigeria/ED04-CV158/2020|EPI ISL 527876|A|Nigeria|2020-03-25	Africa|hCoV-19/South Africa/KRISP-K001037/2020|EPI ISL 509302|B.1.140|South Africa|2020-07-16	0.0005042283	Africa
Africa|hCoV-19/Nigeria/ED06-CV159/2020|EPI ISL 527877|A|Nigeria|2020-03-25	Africa|hCoV-19/South Africa/KRISP-K001037/2020|EPI ISL 509302|B.1.140|South Africa|2020-07-16	0.0004860954	Africa
Africa|hCoV-19/Nigeria/ED07-CV160/2020|EPI ISL 527878|B.40|Nigeria|2020-03-31	Africa|hCoV-19/South Africa/KRISP-K001037/2020|EPI ISL 509302|B.1.140|South Africa|2020-07-16	0.0006052015	Africa
Africa|hCoV-19/Nigeria/ED1010-CV215/2020|EPI ISL 527879|B.1.1.229|Nigeria|2020-05-04	Africa|hCoV-19/South Africa/KRISP-K001037/2020|EPI ISL 509302|B.1.140|South Africa|2020-07-16	0.0003361120	Africa
Africa|hCoV-19/Nigeria/ED18-CV161/2020|EPI ISL 527880|B.1.5|Nigeria|2020-03-25	Africa|hCoV-19/South Africa/KRISP-K001037/2020|EPI ISL 509302|B.1.140|South Africa|2020-07-16	0.0002020848	Africa
Africa|hCoV-19/Nigeria/ED20-CV162/2020|EPI ISL 527881|B.1|Nigeria|2020-03-30	Africa|hCoV-19/South Africa/KRISP-K001037/2020|EPI ISL 509302|B.1.140|South Africa|2020-07-16	0.0002688597	Africa
Africa|hCoV-19/Nigeria/ED25-CV163/2020|EPI ISL 527882|B.1.5|Nigeria|2020-05-09	Africa|hCoV-19/South Africa/KRISP-K001037/2020|EPI ISL 509302|B.1.140|South Africa|2020-07-16	0.0002016278	Africa
Africa|hCoV-19/Nigeria/ED32-CV164/2020|EPI ISL 527883|B.1.5|Nigeria|2020-05-18	Africa|hCoV-19/South Africa/KRISP-K001037/2020|EPI ISL 509302|B.1.140|South Africa|2020-07-16	0.0002034025	Africa
Africa|hCoV-19/Nigeria/ED46-CV165/2020|EPI ISL 527884|B.1.1.229|Nigeria|2020-04-24	Africa|hCoV-19/South Africa/KRISP-K001037/2020|EPI ISL 509302|B.1.140|South Africa|2020-07-16	0.0004033695	Africa
Africa|hCoV-19/Nigeria/ED48-CV193/2020|EPI ISL 527885|B.1.5|Nigeria|2020-04-26	Africa|hCoV-19/South Africa/KRISP-K001037/2020|EPI ISL 509302|B.1.140|South Africa|2020-07-16	0.0001376702	Africa
Africa|hCoV-19/Nigeria/EK025-CV58/2020|EPI ISL 487098|B.1.1.71|Nigeria|2020-04-19	Africa|hCoV-19/South Africa/KRISP-K001037/2020|EPI ISL 509302|B.1.140|South Africa|2020-07-16	0.0004130962	Africa
Africa|hCoV-19/Nigeria/EK084-CV50/2020|EPI ISL 487105|B.1.1.71|Nigeria|2020-04-23	Africa|hCoV-19/South Africa/KRISP-K001037/2020|EPI ISL 509302|B.1.140|South Africa|2020-07-16	0.0004033663	Africa
Africa|hCoV-19/Nigeria/EK220-CV54/2020|EPI ISL 487102|B.1.1|Nigeria|2020-05-14	Africa|hCoV-19/South Africa/KRISP-K001037/2020|EPI ISL 509302|B.1.140|South Africa|2020-07-16	0.0003701871	Africa
Africa|hCoV-19/Nigeria/EK254-CV60/2020|EPI ISL 487096|B.1.1|Nigeria|2020-05-19	Africa|hCoV-19/South Africa/KRISP-K001037/2020|EPI ISL 509302|B.1.140|South Africa|2020-07-16	0.0003799147	Africa
Africa|hCoV-19/Nigeria/EK291-CV115/2020|EPI ISL 527887|B.1.1|Nigeria|2020-06-02	Africa|hCoV-19/South Africa/KRISP-K001037/2020|EPI ISL 509302|B.1.140|South Africa|2020-07-16	0.0004033937	Africa
Africa|hCoV-19/Nigeria/KW017-CV24/2020|EPI ISL 455362|B.1.255|Nigeria|2020-04-10	Africa|hCoV-19/South Africa/KRISP-K001037/2020|EPI ISL 509302|B.1.140|South Africa|2020-07-16	0.0003024864	Africa
Africa|hCoV-19/Nigeria/KW298-CV48/2020|EPI ISL 487107|A|Nigeria|2020-05-08	Africa|hCoV-19/South Africa/KRISP-K001037/2020|EPI ISL 509302|B.1.140|South Africa|2020-07-16	0.0005714846	Africa
Africa|hCoV-19/Nigeria/KW326-CV52/2020|EPI ISL 487103|B.1.1|Nigeria|2020-05-09	Africa|hCoV-19/South Africa/KRISP-K001037/2020|EPI ISL 509302|B.1.140|South Africa|2020-07-16	0.0003379665	Africa
Africa|hCoV-19/Nigeria/Lagos01/2020|EPI ISL 413550|B.1.1|Nigeria|2020-02-27	Africa|hCoV-19/South Africa/KRISP-K001037/2020|EPI ISL 509302|B.1.140|South Africa|2020-07-16	0.0002722570	Africa
Africa|hCoV-19/Nigeria/NG57752/2020|EPI ISL 462992|B.1.1|Nigeria|2020-03	Africa|hCoV-19/South Africa/KRISP-K001037/2020|EPI ISL 509302|B.1.140|South Africa|2020-07-16	0.0003365187	Africa
Africa|hCoV-19/Nigeria/OG007-CV22/2020|EPI ISL 455412|B.40|Nigeria|2020-03-29	Africa|hCoV-19/South Africa/KRISP-K001037/2020|EPI ISL 509302|B.1.140|South Africa|2020-07-16	0.0005042509	Africa
Africa|hCoV-19/Nigeria/ON191-CV49/2020|EPI ISL 487106|B.1.246|Nigeria|2020-06-30	Africa|hCoV-19/South Africa/KRISP-K001037/2020|EPI ISL 509302|B.1.140|South Africa|2020-07-16	0.0003715058	Africa
Africa|hCoV-19/Nigeria/ON505-CV43/2020|EPI ISL 487112|B.1.246|Nigeria|2020-05-24	Africa|hCoV-19/South Africa/KRISP-K001037/2020|EPI ISL 509302|B.1.140|South Africa|2020-07-16	0.0004369602	Africa
Africa|hCoV-19/Nigeria/ON507-CV44/2020|EPI ISL 487111|B.1.1.10|Nigeria|2020-05-24	Africa|hCoV-19/South Africa/KRISP-K001037/2020|EPI ISL 509302|B.1.140|South Africa|2020-07-16	0.0004712170	Africa
Africa|hCoV-19/Nigeria/ON595-CV121/2020|EPI ISL 527888|B.1.1.90|Nigeria|2020-06-03	Africa|hCoV-19/South Africa/KRISP-K001037/2020|EPI ISL 509302|B.1.140|South Africa|2020-07-16	0.0004370101	Africa
Africa|hCoV-19/Nigeria/ON705-CV153/2020|EPI ISL 527889|B.1.1.1|Nigeria|2020-06-09	Africa|hCoV-19/South Africa/KRISP-K001037/2020|EPI ISL 509302|B.1.140|South Africa|2020-07-16	0.0005378805	Africa
Africa|hCoV-19/Nigeria/ON752-CV144/2020|EPI ISL 527890|B.1|Nigeria|2020-06-11	Africa|hCoV-19/South Africa/KRISP-K001037/2020|EPI ISL 509302|B.1.140|South Africa|2020-07-16	0.0004036245	Africa
Africa|hCoV-19/Nigeria/ON920-CV152/2020|EPI ISL 527891|B.1.1.220|Nigeria|2020-06-16	Africa|hCoV-19/South Africa/KRISP-K001037/2020|EPI ISL 509302|B.1.140|South Africa|2020-07-16	0.0004375100	Africa
Africa|hCoV-19/Nigeria/ON969-CV145/2020|EPI ISL 527892|B.1.1|Nigeria|2020-06-17	Africa|hCoV-19/South Africa/KRISP-K001037/2020|EPI ISL 509302|B.1.140|South Africa|2020-07-16	0.0004370379	Africa
Africa|hCoV-19/Nigeria/OS016-CV3/2020|EPI ISL 455413|B.40|Nigeria|2020-03-27	Africa|hCoV-19/South Africa/KRISP-K001037/2020|EPI ISL 509302|B.1.140|South Africa|2020-07-16	0.0004720001	Africa
Africa|hCoV-19/Nigeria/OS030-CV5/2020|EPI ISL 455415|A|Nigeria|2020-03-29	Africa|hCoV-19/South Africa/KRISP-K001037/2020|EPI ISL 509302|B.1.140|South Africa|2020-07-16	0.0006619107	Africa
Africa|hCoV-19/Nigeria/OS055-CV8/2020|EPI ISL 455418|A|Nigeria|2020-03-29	Africa|hCoV-19/South Africa/KRISP-K001037/2020|EPI ISL 509302|B.1.140|South Africa|2020-07-16	0.0006558330	Africa
Africa|hCoV-19/Nigeria/OS060-CV9/2020|EPI ISL 455419|B.1|Nigeria|2020-03-29	Africa|hCoV-19/South Africa/KRISP-K001037/2020|EPI ISL 509302|B.1.140|South Africa|2020-07-16	0.0004067858	Africa
Africa|hCoV-19/Nigeria/OS070-CV11/2020|EPI ISL 455422|A|Nigeria|2020-03-29	Africa|hCoV-19/South Africa/KRISP-K001037/2020|EPI ISL 509302|B.1.140|South Africa|2020-07-16	0.0006387716	Africa
Africa|hCoV-19/Nigeria/OS085-CV14/2020|EPI ISL 455424|A|Nigeria|2020-03-29	Africa|hCoV-19/South Africa/KRISP-K001037/2020|EPI ISL 509302|B.1.140|South Africa|2020-07-16	0.0005378677	Africa
Africa|hCoV-19/Nigeria/OS125-CV20/2020|EPI ISL 455427|A|Nigeria|2020-03-29	Africa|hCoV-19/South Africa/KRISP-K001037/2020|EPI ISL 509302|B.1.140|South Africa|2020-07-16	0.0006294544	Africa
Africa|hCoV-19/Nigeria/OS294-CV42/2020|EPI ISL 487113|B.1.5|Nigeria|2020-04-23	Africa|hCoV-19/South Africa/KRISP-K001037/2020|EPI ISL 509302|B.1.140|South Africa|2020-07-16	0.0002688651	Africa
Africa|hCoV-19/Nigeria/OS524-CV45/2020|EPI ISL 487110|B.1.22|Nigeria|2020-05-11	Africa|hCoV-19/South Africa/KRISP-K001037/2020|EPI ISL 509302|B.1.140|South Africa|2020-07-16	0.0003697206	Africa
Africa|hCoV-19/Nigeria/OS589-CV46/2020|EPI ISL 487109|B.1.22|Nigeria|2020-05-29	Africa|hCoV-19/South Africa/KRISP-K001037/2020|EPI ISL 509302|B.1.140|South Africa|2020-07-16	0.0004034793	Africa
Africa|hCoV-19/Nigeria/OY008-CV29/2020|EPI ISL 455429|B.1|Nigeria|2020-03-27	Africa|hCoV-19/South Africa/KRISP-K001037/2020|EPI ISL 509302|B.1.140|South Africa|2020-07-16	0.0002688597	Africa
Africa|hCoV-19/Nigeria/OY045A-CV35/2020|EPI ISL 455431|B.40|Nigeria|2020-04-02	Africa|hCoV-19/South Africa/KRISP-K001037/2020|EPI ISL 509302|B.1.140|South Africa|2020-07-16	0.0004707149	Africa
Africa|hCoV-19/Nigeria/OY094-CV57/2020|EPI ISL 487099|B.1.1.102|Nigeria|2020-04-24	Africa|hCoV-19/South Africa/KRISP-K001037/2020|EPI ISL 509302|B.1.140|South Africa|2020-07-16	0.0003361333	Africa
Africa|hCoV-19/Nigeria/OY175-CV51/2020|EPI ISL 487104|B.1|Nigeria|2020-05-03	Africa|hCoV-19/South Africa/KRISP-K001037/2020|EPI ISL 509302|B.1.140|South Africa|2020-07-16	0.0003411086	Africa
Africa|hCoV-19/Nigeria/OY233-CV66/2020|EPI ISL 487091|B.1.246|Nigeria|2020-05-13	Africa|hCoV-19/South Africa/KRISP-K001037/2020|EPI ISL 509302|B.1.140|South Africa|2020-07-16	0.0005378659	Africa
Africa|hCoV-19/Nigeria/OY260-CV55/2020|EPI ISL 487101|B.1.265|Nigeria|2020-05-16	Africa|hCoV-19/South Africa/KRISP-K001037/2020|EPI ISL 509302|B.1.140|South Africa|2020-07-16	0.0004369602	Africa
Africa|hCoV-19/Nigeria/OY592-CV167/2020|EPI ISL 527898|B.1.265|Nigeria|2020-06-10	Africa|hCoV-19/South Africa/KRISP-K001037/2020|EPI ISL 509302|B.1.140|South Africa|2020-07-16	0.0005378966	Africa
Africa|hCoV-19/Nigeria/OY595-CV168/2020|EPI ISL 527899|B.1.265|Nigeria|2020-06-09	Africa|hCoV-19/South Africa/KRISP-K001037/2020|EPI ISL 509302|B.1.140|South Africa|2020-07-16	0.0005212657	Africa
Africa|hCoV-19/Nigeria/OY598-CV169/2020|EPI ISL 527900|B.1.1|Nigeria|2020-06-09	Africa|hCoV-19/South Africa/KRISP-K001037/2020|EPI ISL 509302|B.1.140|South Africa|2020-07-16	0.0005506280	Africa
Africa|hCoV-19/Nigeria/OY605-CV170/2020|EPI ISL 527901|B.1.1|Nigeria|2020-06-12	Africa|hCoV-19/South Africa/KRISP-K001037/2020|EPI ISL 509302|B.1.140|South Africa|2020-07-16	0.0005715087	Africa
Africa|hCoV-19/Nigeria/OY608-CV172/2020|EPI ISL 527903|B.1.1|Nigeria|2020-06-11	Africa|hCoV-19/South Africa/KRISP-K001037/2020|EPI ISL 509302|B.1.140|South Africa|2020-07-16	0.0004411960	Africa
Africa|hCoV-19/Nigeria/OY612-CV173/2020|EPI ISL 527904|B.1.1|Nigeria|2020-06-13	Africa|hCoV-19/South Africa/KRISP-K001037/2020|EPI ISL 509302|B.1.140|South Africa|2020-07-16	0.0004373833	Africa
Africa|hCoV-19/Nigeria/OY616-CV174/2020|EPI ISL 527905|B.1.1|Nigeria|2020-06-12	Africa|hCoV-19/South Africa/KRISP-K001037/2020|EPI ISL 509302|B.1.140|South Africa|2020-07-16	0.0005723560	Africa
Africa|hCoV-19/Nigeria/OY625-CV182/2020|EPI ISL 527909|B.1.1|Nigeria|2020-06-13	Africa|hCoV-19/South Africa/KRISP-K001037/2020|EPI ISL 509302|B.1.140|South Africa|2020-07-16	0.0004422176	Africa
Africa|hCoV-19/Nigeria/OY626-CV183/2020|EPI ISL 527910|B.1.1|Nigeria|2020-06-13	Africa|hCoV-19/South Africa/KRISP-K001037/2020|EPI ISL 509302|B.1.140|South Africa|2020-07-16	0.0004405542	Africa
Africa|hCoV-19/Nigeria/OY627-CV184/2020|EPI ISL 527911|B.1.1|Nigeria|2020-06-13	Africa|hCoV-19/South Africa/KRISP-K001037/2020|EPI ISL 509302|B.1.140|South Africa|2020-07-16	0.0003026063	Africa
Africa|hCoV-19/Nigeria/OY628-CV185/2020|EPI ISL 527912|B.1.1|Nigeria|2020-06-13	Africa|hCoV-19/South Africa/KRISP-K001037/2020|EPI ISL 509302|B.1.140|South Africa|2020-07-16	0.0005379146	Africa
Africa|hCoV-19/Nigeria/OY633-CV189/2020|EPI ISL 527914|B.1.1.71|Nigeria|2020-06-16	Africa|hCoV-19/South Africa/KRISP-K001037/2020|EPI ISL 509302|B.1.140|South Africa|2020-07-16	0.0005042628	Africa
Africa|hCoV-19/Nigeria/OY636-CV192/2020|EPI ISL 527915|B.1.1|Nigeria|2020-06-17	Africa|hCoV-19/South Africa/KRISP-K001037/2020|EPI ISL 509302|B.1.140|South Africa|2020-07-16	0.0004033507	Africa
Africa|hCoV-19/Senegal/003/2020|EPI ISL 418206|B.1.356|Senegal|2020-02-28	Africa|hCoV-19/South Africa/KRISP-K001037/2020|EPI ISL 509302|B.1.140|South Africa|2020-07-16	0.0003032273	Africa
Africa|hCoV-19/Senegal/016/2020|EPI ISL 418207|B.1.356|Senegal|2020-03-02	Africa|hCoV-19/South Africa/KRISP-K001037/2020|EPI ISL 509302|B.1.140|South Africa|2020-07-16	0.0003024733	Africa
Africa|hCoV-19/Senegal/020/2020|EPI ISL 418208|B.1.356|Senegal|2020-03-04	Africa|hCoV-19/South Africa/KRISP-K001037/2020|EPI ISL 509302|B.1.140|South Africa|2020-07-16	0.0003033192	Africa
Africa|hCoV-19/Senegal/026/2020|EPI ISL 418209|B.1.356|Senegal|2020-03-03	Africa|hCoV-19/South Africa/KRISP-K001037/2020|EPI ISL 509302|B.1.140|South Africa|2020-07-16	0.0003360882	Africa
Africa|hCoV-19/Senegal/073/2020|EPI ISL 418210|B.1|Senegal|2020-03-10	Africa|hCoV-19/South Africa/KRISP-K001037/2020|EPI ISL 509302|B.1.140|South Africa|2020-07-16	0.0002016366	Africa
Africa|hCoV-19/Senegal/082/2020|EPI ISL 418211|B.1|Senegal|2020-03-11	Africa|hCoV-19/South Africa/KRISP-K001037/2020|EPI ISL 509302|B.1.140|South Africa|2020-07-16	0.0002017315	Africa
Africa|hCoV-19/Senegal/087/2020|EPI ISL 418212|B.1|Senegal|2020-03-11	Africa|hCoV-19/South Africa/KRISP-K001037/2020|EPI ISL 509302|B.1.140|South Africa|2020-07-16	0.0002022414	Africa
Africa|hCoV-19/Senegal/094/2020|EPI ISL 418213|B.1|Senegal|2020-03-12	Africa|hCoV-19/South Africa/KRISP-K001037/2020|EPI ISL 509302|B.1.140|South Africa|2020-07-16	0.0002354690	Africa
Africa|hCoV-19/Senegal/102/2020|EPI ISL 418214|B.1|Senegal|2020-03-12	Africa|hCoV-19/South Africa/KRISP-K001037/2020|EPI ISL 509302|B.1.140|South Africa|2020-07-16	0.0001744737	Africa
Africa|hCoV-19/Senegal/119/2020|EPI ISL 418215|B.1|Senegal|2020-03-12	Africa|hCoV-19/South Africa/KRISP-K001037/2020|EPI ISL 509302|B.1.140|South Africa|2020-07-16	0.0002709499	Africa
Africa|hCoV-19/Senegal/1351/2020|EPI ISL 480556|B.6|Senegal|2020-03-28	Africa|hCoV-19/South Africa/KRISP-K001037/2020|EPI ISL 509302|B.1.140|South Africa|2020-07-16	0.0004716711	Africa
Africa|hCoV-19/Senegal/136/2020|EPI ISL 418216|A.2|Senegal|2020-03-13	Africa|hCoV-19/South Africa/KRISP-K001037/2020|EPI ISL 509302|B.1.140|South Africa|2020-07-16	0.0005714826	Africa
Africa|hCoV-19/Senegal/139/2020|EPI ISL 418217|B.1|Senegal|2020-03-13	Africa|hCoV-19/South Africa/KRISP-K001037/2020|EPI ISL 509302|B.1.140|South Africa|2020-07-16	0.0002367462	Africa
Africa|hCoV-19/Senegal/1683/2020|EPI ISL 480783|B.1|Senegal|2020-03-31	Africa|hCoV-19/South Africa/KRISP-K001037/2020|EPI ISL 509302|B.1.140|South Africa|2020-07-16	0.0002357998	Africa
Africa|hCoV-19/Senegal/1749/2020|EPI ISL 480787|B.1|Senegal|2020-03-31	Africa|hCoV-19/South Africa/KRISP-K001037/2020|EPI ISL 509302|B.1.140|South Africa|2020-07-16	0.0002362955	Africa
Africa|hCoV-19/Senegal/1966/2020|EPI ISL 480789|A.11|Senegal|2020-04-01	Africa|hCoV-19/South Africa/KRISP-K001037/2020|EPI ISL 509302|B.1.140|South Africa|2020-07-16	0.0005380869	Africa
Africa|hCoV-19/Senegal/2840/2020|EPI ISL 481220|B.1|Senegal|2020-04-06	Africa|hCoV-19/South Africa/KRISP-K001037/2020|EPI ISL 509302|B.1.140|South Africa|2020-07-16	0.0004495584	Africa
Africa|hCoV-19/Senegal/2865/2020|EPI ISL 481234|B.1|Senegal|2020-04-07	Africa|hCoV-19/South Africa/KRISP-K001037/2020|EPI ISL 509302|B.1.140|South Africa|2020-07-16	0.0004111980	Africa
Africa|hCoV-19/Senegal/306/2020|EPI ISL 420069|B.3|Senegal|2020-03-17	Africa|hCoV-19/South Africa/KRISP-K001037/2020|EPI ISL 509302|B.1.140|South Africa|2020-07-16	0.0003697144	Africa
Africa|hCoV-19/Senegal/315/2020|EPI ISL 420070|B.1|Senegal|2020-03-17	Africa|hCoV-19/South Africa/KRISP-K001037/2020|EPI ISL 509302|B.1.140|South Africa|2020-07-16	0.0002688480	Africa
Africa|hCoV-19/Senegal/328/2020|EPI ISL 420071|B.1|Senegal|2020-03-17	Africa|hCoV-19/South Africa/KRISP-K001037/2020|EPI ISL 509302|B.1.140|South Africa|2020-07-16	0.0005146201	Africa
Africa|hCoV-19/Senegal/3331/2020|EPI ISL 481235|B.1.5|Senegal|2020-04-09	Africa|hCoV-19/South Africa/KRISP-K001037/2020|EPI ISL 509302|B.1.140|South Africa|2020-07-16	0.0002017838	Africa
Africa|hCoV-19/Senegal/370/2020|EPI ISL 420072|B.1|Senegal|2020-03-18	Africa|hCoV-19/South Africa/KRISP-K001037/2020|EPI ISL 509302|B.1.140|South Africa|2020-07-16	0.0002695389	Africa
Africa|hCoV-19/Senegal/382/2020|EPI ISL 420073|B.1|Senegal|2020-03-19	Africa|hCoV-19/South Africa/KRISP-K001037/2020|EPI ISL 509302|B.1.140|South Africa|2020-07-16	0.0003024996	Africa
Africa|hCoV-19/Senegal/45436/2020|EPI ISL 498238|B.1.1|Senegal|2020-05-27	Africa|hCoV-19/South Africa/KRISP-K001037/2020|EPI ISL 509302|B.1.140|South Africa|2020-07-16	0.0003698784	Africa
Africa|hCoV-19/Senegal/45557/2020|EPI ISL 498239|B.1.1|Senegal|2020-05-27	Africa|hCoV-19/South Africa/KRISP-K001037/2020|EPI ISL 509302|B.1.140|South Africa|2020-07-16	0.0004742493	Africa
Africa|hCoV-19/Senegal/52357/2020|EPI ISL 498240|B.1.5.12|Senegal|2020-06-03	Africa|hCoV-19/South Africa/KRISP-K001037/2020|EPI ISL 509302|B.1.140|South Africa|2020-07-16	0.0004597509	Africa
Africa|hCoV-19/Senegal/52907/2020|EPI ISL 498241|B.1.5.12|Senegal|2020-06-05	Africa|hCoV-19/South Africa/KRISP-K001037/2020|EPI ISL 509302|B.1.140|South Africa|2020-07-16	0.0006603139	Africa
Africa|hCoV-19/Senegal/55499/2020|EPI ISL 498242|B.1.5|Senegal|2020-06-07	Africa|hCoV-19/South Africa/KRISP-K001037/2020|EPI ISL 509302|B.1.140|South Africa|2020-07-16	0.0003030199	Africa
Africa|hCoV-19/Senegal/55703/2020|EPI ISL 477148|B.1.356|Senegal|2020-06-07	Africa|hCoV-19/South Africa/KRISP-K001037/2020|EPI ISL 509302|B.1.140|South Africa|2020-07-16	0.0003827418	Africa
Africa|hCoV-19/Senegal/55728/2020|EPI ISL 477150|B.1.5.12|Senegal|2020-06-07	Africa|hCoV-19/South Africa/KRISP-K001037/2020|EPI ISL 509302|B.1.140|South Africa|2020-07-16	0.0003729122	Africa
Africa|hCoV-19/Senegal/55738/2020|EPI ISL 477141|B.1.5.12|Senegal|2020-06-07	Africa|hCoV-19/South Africa/KRISP-K001037/2020|EPI ISL 509302|B.1.140|South Africa|2020-07-16	0.0005190752	Africa
Africa|hCoV-19/Senegal/55752/2020|EPI ISL 477149|B.1.5.12|Senegal|2020-06-07	Africa|hCoV-19/South Africa/KRISP-K001037/2020|EPI ISL 509302|B.1.140|South Africa|2020-07-16	0.0003072021	Africa
Africa|hCoV-19/Senegal/57065/2020|EPI ISL 476148|B.1.1.44|Senegal|2020-06-09	Africa|hCoV-19/South Africa/KRISP-K001037/2020|EPI ISL 509302|B.1.140|South Africa|2020-07-16	0.0004378385	Africa
Africa|hCoV-19/Senegal/5718/2020|EPI ISL 481236|B.1|Senegal|2020-04-18	Africa|hCoV-19/South Africa/KRISP-K001037/2020|EPI ISL 509302|B.1.140|South Africa|2020-07-16	0.0003040231	Africa
Africa|hCoV-19/Senegal/57273/2020|EPI ISL 498243|B.1.5.12|Senegal|2020-06-07	Africa|hCoV-19/South Africa/KRISP-K001037/2020|EPI ISL 509302|B.1.140|South Africa|2020-07-16	0.0003697257	Africa
Africa|hCoV-19/Senegal/57476/2020|EPI ISL 476149|B.1.5.12|Senegal|2020-06-06	Africa|hCoV-19/South Africa/KRISP-K001037/2020|EPI ISL 509302|B.1.140|South Africa|2020-07-16	0.0004732509	Africa
Africa|hCoV-19/Senegal/57503/2020|EPI ISL 498244|B.1.5.12|Senegal|2020-06-09	Africa|hCoV-19/South Africa/KRISP-K001037/2020|EPI ISL 509302|B.1.140|South Africa|2020-07-16	0.0004596421	Africa
Africa|hCoV-19/Senegal/57540/2020|EPI ISL 476491|B.1.5.12|Senegal|2020-06-09	Africa|hCoV-19/South Africa/KRISP-K001037/2020|EPI ISL 509302|B.1.140|South Africa|2020-07-16	0.0005777407	Africa
Africa|hCoV-19/Senegal/5766/2020|EPI ISL 481237|B.1.5.12|Senegal|2020-04-17	Africa|hCoV-19/South Africa/KRISP-K001037/2020|EPI ISL 509302|B.1.140|South Africa|2020-07-16	0.0003697293	Africa
Africa|hCoV-19/Senegal/5770/2020|EPI ISL 481238|B.1|Senegal|2020-04-17	Africa|hCoV-19/South Africa/KRISP-K001037/2020|EPI ISL 509302|B.1.140|South Africa|2020-07-16	0.0002443734	Africa
Africa|hCoV-19/Senegal/5785/2020|EPI ISL 481239|B.1.5.12|Senegal|2020-04-17	Africa|hCoV-19/South Africa/KRISP-K001037/2020|EPI ISL 509302|B.1.140|South Africa|2020-07-16	0.0003362092	Africa
Africa|hCoV-19/Senegal/5971/2020|EPI ISL 481240|B.1.5|Senegal|2020-04-18	Africa|hCoV-19/South Africa/KRISP-K001037/2020|EPI ISL 509302|B.1.140|South Africa|2020-07-16	0.0002706211	Africa
Africa|hCoV-19/Senegal/5986/2020|EPI ISL 481243|B.1|Senegal|2020-04-18	Africa|hCoV-19/South Africa/KRISP-K001037/2020|EPI ISL 509302|B.1.140|South Africa|2020-07-16	0.0003361979	Africa
Africa|hCoV-19/Senegal/600/2020|EPI ISL 420074|B.1.5|Senegal|2020-03-20	Africa|hCoV-19/South Africa/KRISP-K001037/2020|EPI ISL 509302|B.1.140|South Africa|2020-07-16	0.0002352483	Africa
Africa|hCoV-19/Senegal/611/2020|EPI ISL 420076|B.1|Senegal|2020-03-20	Africa|hCoV-19/South Africa/KRISP-K001037/2020|EPI ISL 509302|B.1.140|South Africa|2020-07-16	0.0002688714	Africa
Africa|hCoV-19/Senegal/618/2020|EPI ISL 420077|A|Senegal|2020-03-20	Africa|hCoV-19/South Africa/KRISP-K001037/2020|EPI ISL 509302|B.1.140|South Africa|2020-07-16	0.0005042189	Africa
Africa|hCoV-19/Senegal/620/2020|EPI ISL 420078|A.11|Senegal|2020-03-20	Africa|hCoV-19/South Africa/KRISP-K001037/2020|EPI ISL 509302|B.1.140|South Africa|2020-07-16	0.0005053909	Africa
Africa|hCoV-19/Senegal/62365/2020|EPI ISL 476492|B.1.5.12|Senegal|2020-06-10	Africa|hCoV-19/South Africa/KRISP-K001037/2020|EPI ISL 509302|B.1.140|South Africa|2020-07-16	0.0003361040	Africa
Africa|hCoV-19/Senegal/62368/2020|EPI ISL 476493|B.1.1|Senegal|2020-06-10	Africa|hCoV-19/South Africa/KRISP-K001037/2020|EPI ISL 509302|B.1.140|South Africa|2020-07-16	0.0003024875	Africa
Africa|hCoV-19/Senegal/62431/2020|EPI ISL 498247|B.1.5.12|Senegal|2020-06-10	Africa|hCoV-19/South Africa/KRISP-K001037/2020|EPI ISL 509302|B.1.140|South Africa|2020-07-16	0.0003411481	Africa
Africa|hCoV-19/Senegal/62872/2020|EPI ISL 476494|B.1.5.12|Senegal|2020-06-11	Africa|hCoV-19/South Africa/KRISP-K001037/2020|EPI ISL 509302|B.1.140|South Africa|2020-07-16	0.0003031231	Africa
Africa|hCoV-19/Senegal/62874/2020|EPI ISL 476495|B.1.5.12|Senegal|2020-06-11	Africa|hCoV-19/South Africa/KRISP-K001037/2020|EPI ISL 509302|B.1.140|South Africa|2020-07-16	0.0004045415	Africa
Africa|hCoV-19/Senegal/63263/2020|EPI ISL 498249|B.1.5.12|Senegal|2020-06-11	Africa|hCoV-19/South Africa/KRISP-K001037/2020|EPI ISL 509302|B.1.140|South Africa|2020-07-16	0.0003379619	Africa
Africa|hCoV-19/Senegal/63728/2020|EPI ISL 476497|B.1.356|Senegal|2020-06-12	Africa|hCoV-19/South Africa/KRISP-K001037/2020|EPI ISL 509302|B.1.140|South Africa|2020-07-16	0.0003756330	Africa
Africa|hCoV-19/Senegal/63742/2020|EPI ISL 476514|B.1.5.12|Senegal|2020-06-12	Africa|hCoV-19/South Africa/KRISP-K001037/2020|EPI ISL 509302|B.1.140|South Africa|2020-07-16	0.0003697291	Africa
Africa|hCoV-19/Senegal/640/2020|EPI ISL 420079|B.1|Senegal|2020-03-20	Africa|hCoV-19/South Africa/KRISP-K001037/2020|EPI ISL 509302|B.1.140|South Africa|2020-07-16	0.0004829877	Africa
Africa|hCoV-19/Senegal/64033/2020|EPI ISL 485715|B.1.5|Senegal|2020-06-12	Africa|hCoV-19/South Africa/KRISP-K001037/2020|EPI ISL 509302|B.1.140|South Africa|2020-07-16	0.0003361040	Africa
Africa|hCoV-19/Senegal/64076/2020|EPI ISL 485716|B.1|Senegal|2020-06-12	Africa|hCoV-19/South Africa/KRISP-K001037/2020|EPI ISL 509302|B.1.140|South Africa|2020-07-16	0.0006052290	Africa
Africa|hCoV-19/Senegal/64096/2020|EPI ISL 485717|B.1.5.12|Senegal|2020-06-12	Africa|hCoV-19/South Africa/KRISP-K001037/2020|EPI ISL 509302|B.1.140|South Africa|2020-07-16	0.0003724780	Africa
Africa|hCoV-19/Senegal/64101/2020|EPI ISL 476516|B.1.5.12|Senegal|2020-06-12	Africa|hCoV-19/South Africa/KRISP-K001037/2020|EPI ISL 509302|B.1.140|South Africa|2020-07-16	0.0003711136	Africa
Africa|hCoV-19/Senegal/64163/2020|EPI ISL 477159|B.1.5.12|Senegal|2020-06-12	Africa|hCoV-19/South Africa/KRISP-K001037/2020|EPI ISL 509302|B.1.140|South Africa|2020-07-16	0.0005509845	Africa
Africa|hCoV-19/Senegal/64166/2020|EPI ISL 476558|B.1.5.12|Senegal|2020-06-12	Africa|hCoV-19/South Africa/KRISP-K001037/2020|EPI ISL 509302|B.1.140|South Africa|2020-07-16	0.0005400382	Africa
Africa|hCoV-19/Senegal/6427/2020|EPI ISL 486873|B.1.5|Senegal|2020-04-20	Africa|hCoV-19/South Africa/KRISP-K001037/2020|EPI ISL 509302|B.1.140|South Africa|2020-07-16	0.0002357203	Africa
Africa|hCoV-19/Senegal/6430/2020|EPI ISL 486872|B.1.1|Senegal|2020-04-11	Africa|hCoV-19/South Africa/KRISP-K001037/2020|EPI ISL 509302|B.1.140|South Africa|2020-07-16	0.0003035105	Africa
Africa|hCoV-19/Senegal/64709/2020|EPI ISL 476560|B.1.5.12|Senegal|2020-06-13	Africa|hCoV-19/South Africa/KRISP-K001037/2020|EPI ISL 509302|B.1.140|South Africa|2020-07-16	0.0008359624	Africa
Africa|hCoV-19/Senegal/64716/2020|EPI ISL 498250|B.1.5.12|Senegal|2020-06-13	Africa|hCoV-19/South Africa/KRISP-K001037/2020|EPI ISL 509302|B.1.140|South Africa|2020-07-16	0.0003371429	Africa
Africa|hCoV-19/Senegal/64729/2020|EPI ISL 477155|B.1.1.44|Senegal|2020-06-11	Africa|hCoV-19/South Africa/KRISP-K001037/2020|EPI ISL 509302|B.1.140|South Africa|2020-07-16	0.0005069481	Africa
Africa|hCoV-19/Senegal/64763/2020|EPI ISL 476562|B.1.292|Senegal|2020-06-13	Africa|hCoV-19/South Africa/KRISP-K001037/2020|EPI ISL 509302|B.1.140|South Africa|2020-07-16	0.0003361174	Africa
Africa|hCoV-19/Senegal/64766/2020|EPI ISL 476564|B.1.5.12|Senegal|2020-06-13	Africa|hCoV-19/South Africa/KRISP-K001037/2020|EPI ISL 509302|B.1.140|South Africa|2020-07-16	0.0004033141	Africa
Africa|hCoV-19/Senegal/64771/2020|EPI ISL 482874|B.1.1.44|Senegal|2020-06-13	Africa|hCoV-19/South Africa/KRISP-K001037/2020|EPI ISL 509302|B.1.140|South Africa|2020-07-16	0.0005043238	Africa
Africa|hCoV-19/Senegal/64772/2020|EPI ISL 477154|B.1.5.12|Senegal|2020-06-13	Africa|hCoV-19/South Africa/KRISP-K001037/2020|EPI ISL 509302|B.1.140|South Africa|2020-07-16	0.0004847046	Africa
Africa|hCoV-19/Senegal/6481/2020|EPI ISL 486871|B.1.5|Senegal|2020-04-21	Africa|hCoV-19/South Africa/KRISP-K001037/2020|EPI ISL 509302|B.1.140|South Africa|2020-07-16	0.0002023007	Africa
Africa|hCoV-19/Senegal/64916/2020|EPI ISL 477156|B.1.5.12|Senegal|2020-06-13	Africa|hCoV-19/South Africa/KRISP-K001037/2020|EPI ISL 509302|B.1.140|South Africa|2020-07-16	0.0003716002	Africa
Africa|hCoV-19/Senegal/64932/2020|EPI ISL 476569|B.1.1.44|Senegal|2020-06-13	Africa|hCoV-19/South Africa/KRISP-K001037/2020|EPI ISL 509302|B.1.140|South Africa|2020-07-16	0.0003698213	Africa
Africa|hCoV-19/Senegal/64969/2020|EPI ISL 476570|B.1.5.12|Senegal|2020-06-13	Africa|hCoV-19/South Africa/KRISP-K001037/2020|EPI ISL 509302|B.1.140|South Africa|2020-07-16	0.0006245992	Africa
Africa|hCoV-19/Senegal/65030/2020|EPI ISL 476572|B.1.5.12|Senegal|2020-06-14	Africa|hCoV-19/South Africa/KRISP-K001037/2020|EPI ISL 509302|B.1.140|South Africa|2020-07-16	0.0003360814	Africa
Africa|hCoV-19/Senegal/65052/2020|EPI ISL 476574|B.1.5|Senegal|2020-06-13	Africa|hCoV-19/South Africa/KRISP-K001037/2020|EPI ISL 509302|B.1.140|South Africa|2020-07-16	0.0003039306	Africa
Africa|hCoV-19/Senegal/65428/2020|EPI ISL 485712|B.1.5.12|Senegal|2020-06-14	Africa|hCoV-19/South Africa/KRISP-K001037/2020|EPI ISL 509302|B.1.140|South Africa|2020-07-16	0.0005403409	Africa
Africa|hCoV-19/Senegal/65481/2020|EPI ISL 477151|B.1.1|Senegal|2020-06-14	Africa|hCoV-19/South Africa/KRISP-K001037/2020|EPI ISL 509302|B.1.140|South Africa|2020-07-16	0.0004135799	Africa
Africa|hCoV-19/Senegal/65548/2020|EPI ISL 477153|B.1.5.12|Senegal|2020-06-14	Africa|hCoV-19/South Africa/KRISP-K001037/2020|EPI ISL 509302|B.1.140|South Africa|2020-07-16	0.0004512606	Africa
Africa|hCoV-19/Senegal/65601/2020|EPI ISL 485713|B.1.5.12|Senegal|2020-06-14	Africa|hCoV-19/South Africa/KRISP-K001037/2020|EPI ISL 509302|B.1.140|South Africa|2020-07-16	0.0003360893	Africa
Africa|hCoV-19/Senegal/659/2020|EPI ISL 480554|B.1|Senegal|2020-03-21	Africa|hCoV-19/South Africa/KRISP-K001037/2020|EPI ISL 509302|B.1.140|South Africa|2020-07-16	0.0003032855	Africa
Africa|hCoV-19/Senegal/6597/2020|EPI ISL 486870|B.1.356|Senegal|2020-04-23	Africa|hCoV-19/South Africa/KRISP-K001037/2020|EPI ISL 509302|B.1.140|South Africa|2020-07-16	0.0003360882	Africa
Africa|hCoV-19/Senegal/6619/2020|EPI ISL 498230|B.1|Senegal|2020-04-21	Africa|hCoV-19/South Africa/KRISP-K001037/2020|EPI ISL 509302|B.1.140|South Africa|2020-07-16	0.0003024672	Africa
Africa|hCoV-19/Senegal/6626/2020|EPI ISL 498229|B.1|Senegal|2020-04-21	Africa|hCoV-19/South Africa/KRISP-K001037/2020|EPI ISL 509302|B.1.140|South Africa|2020-07-16	0.0003362656	Africa
Africa|hCoV-19/Senegal/66298/2020|EPI ISL 485708|B.1.5.12|Senegal|2020-06-15	Africa|hCoV-19/South Africa/KRISP-K001037/2020|EPI ISL 509302|B.1.140|South Africa|2020-07-16	0.0005379380	Africa
Africa|hCoV-19/Senegal/66443/2020|EPI ISL 485711|B.1.1|Senegal|2020-06-15	Africa|hCoV-19/South Africa/KRISP-K001037/2020|EPI ISL 509302|B.1.140|South Africa|2020-07-16	0.0005101022	Africa
Africa|hCoV-19/Senegal/66458/2020|EPI ISL 485710|B.1.1|Senegal|2020-06-15	Africa|hCoV-19/South Africa/KRISP-K001037/2020|EPI ISL 509302|B.1.140|South Africa|2020-07-16	0.0003361186	Africa
Africa|hCoV-19/Senegal/6751/2020|EPI ISL 486859|B.1.1|Senegal|2020-04-21	Africa|hCoV-19/South Africa/KRISP-K001037/2020|EPI ISL 509302|B.1.140|South Africa|2020-07-16	0.0003742023	Africa
Africa|hCoV-19/Senegal/6762/2020|EPI ISL 486869|B.1.5.12|Senegal|2020-04-21	Africa|hCoV-19/South Africa/KRISP-K001037/2020|EPI ISL 509302|B.1.140|South Africa|2020-07-16	0.0004899314	Africa
Africa|hCoV-19/Senegal/68303/2020|EPI ISL 477143|B.1.5.12|Senegal|2020-06-17	Africa|hCoV-19/South Africa/KRISP-K001037/2020|EPI ISL 509302|B.1.140|South Africa|2020-07-16	0.0003726385	Africa
Africa|hCoV-19/Senegal/68349/2020|EPI ISL 485635|B.1.5.12|Senegal|2020-06-18	Africa|hCoV-19/South Africa/KRISP-K001037/2020|EPI ISL 509302|B.1.140|South Africa|2020-07-16	0.0004705632	Africa
Africa|hCoV-19/Senegal/6837/2020|EPI ISL 486868|B.1.272|Senegal|2020-04-21	Africa|hCoV-19/South Africa/KRISP-K001037/2020|EPI ISL 509302|B.1.140|South Africa|2020-07-16	0.0004073450	Africa
Africa|hCoV-19/Senegal/6839/2020|EPI ISL 486867|B.1|Senegal|2020-04-23	Africa|hCoV-19/South Africa/KRISP-K001037/2020|EPI ISL 509302|B.1.140|South Africa|2020-07-16	0.0003378889	Africa
Africa|hCoV-19/Senegal/68458/2020|EPI ISL 482878|B.1.1|Senegal|2020-06-18	Africa|hCoV-19/South Africa/KRISP-K001037/2020|EPI ISL 509302|B.1.140|South Africa|2020-07-16	0.0003361187	Africa
Africa|hCoV-19/Senegal/6847/2020|EPI ISL 486865|B.1.272|Senegal|2020-04-02	Africa|hCoV-19/South Africa/KRISP-K001037/2020|EPI ISL 509302|B.1.140|South Africa|2020-07-16	0.0003697206	Africa
Africa|hCoV-19/Senegal/68488/2020|EPI ISL 482877|B.1.356|Senegal|2020-06-17	Africa|hCoV-19/South Africa/KRISP-K001037/2020|EPI ISL 509302|B.1.140|South Africa|2020-07-16	0.0004705615	Africa
Africa|hCoV-19/Senegal/68525/2020|EPI ISL 477142|B.1.1|Senegal|2020-06-17	Africa|hCoV-19/South Africa/KRISP-K001037/2020|EPI ISL 509302|B.1.140|South Africa|2020-07-16	0.0005522260	Africa
Africa|hCoV-19/Senegal/68548/2020|EPI ISL 482876|B.1.5.12|Senegal|2020-06-17	Africa|hCoV-19/South Africa/KRISP-K001037/2020|EPI ISL 509302|B.1.140|South Africa|2020-07-16	0.0003404387	Africa
Africa|hCoV-19/Senegal/68550/2020|EPI ISL 482875|B.1.5.12|Senegal|2020-06-16	Africa|hCoV-19/South Africa/KRISP-K001037/2020|EPI ISL 509302|B.1.140|South Africa|2020-07-16	0.0003366471	Africa
Africa|hCoV-19/Senegal/6914/2020|EPI ISL 498237|B.1.5|Senegal|2020-04-24	Africa|hCoV-19/South Africa/KRISP-K001037/2020|EPI ISL 509302|B.1.140|South Africa|2020-07-16	0.0003432741	Africa
Africa|hCoV-19/Senegal/6934/2020|EPI ISL 498235|B.1.5.12|Senegal|2020-04-22	Africa|hCoV-19/South Africa/KRISP-K001037/2020|EPI ISL 509302|B.1.140|South Africa|2020-07-16	0.0004734821	Africa
Africa|hCoV-19/Senegal/70339/2020|EPI ISL 477146|B.1.5.12|Senegal|2020-06-20	Africa|hCoV-19/South Africa/KRISP-K001037/2020|EPI ISL 509302|B.1.140|South Africa|2020-07-16	0.0003777148	Africa
Africa|hCoV-19/Senegal/70427/2020|EPI ISL 477144|B.1.5.12|Senegal|2020-06-20	Africa|hCoV-19/South Africa/KRISP-K001037/2020|EPI ISL 509302|B.1.140|South Africa|2020-07-16	0.0004130535	Africa
Africa|hCoV-19/Senegal/70440/2020|EPI ISL 477145|B.1.5.12|Senegal|2020-06-19	Africa|hCoV-19/South Africa/KRISP-K001037/2020|EPI ISL 509302|B.1.140|South Africa|2020-07-16	0.0004484452	Africa
Africa|hCoV-19/Senegal/83493/2020|EPI ISL 498252|B.1.1.44|Senegal|2020-07-09	Africa|hCoV-19/South Africa/KRISP-K001037/2020|EPI ISL 509302|B.1.140|South Africa|2020-07-16	0.0005865293	Africa
Africa|hCoV-19/Senegal/9068/2020|EPI ISL 498236|B.1.356|Senegal|2020-04-24	Africa|hCoV-19/South Africa/KRISP-K001037/2020|EPI ISL 509302|B.1.140|South Africa|2020-07-16	0.0003364046	Africa
Africa|hCoV-19/Senegal/9250/2020|EPI ISL 486866|B.1.1|Senegal|2020-04-22	Africa|hCoV-19/South Africa/KRISP-K001037/2020|EPI ISL 509302|B.1.140|South Africa|2020-07-16	0.0005379039	Africa
Africa|hCoV-19/Senegal/9256/2020|EPI ISL 486864|B.1.1|Senegal|2020-04-23	Africa|hCoV-19/South Africa/KRISP-K001037/2020|EPI ISL 509302|B.1.140|South Africa|2020-07-16	0.0005434074	Africa
Africa|hCoV-19/Senegal/9369/2020|EPI ISL 486863|B.1.5|Senegal|2020-04-25	Africa|hCoV-19/South Africa/KRISP-K001037/2020|EPI ISL 509302|B.1.140|South Africa|2020-07-16	0.0002016279	Africa
Africa|hCoV-19/Senegal/9392/2020|EPI ISL 486862|B.1.1|Senegal|2020-04-25	Africa|hCoV-19/South Africa/KRISP-K001037/2020|EPI ISL 509302|B.1.140|South Africa|2020-07-16	0.0004390361	Africa
Africa|hCoV-19/Senegal/9439/2020|EPI ISL 486861|B.1.1.44|Senegal|2020-04-25	Africa|hCoV-19/South Africa/KRISP-K001037/2020|EPI ISL 509302|B.1.140|South Africa|2020-07-16	0.0003361865	Africa
Africa|hCoV-19/Senegal/9615/2020|EPI ISL 486860|B.1.5.12|Senegal|2020-04-25	Africa|hCoV-19/South Africa/KRISP-K001037/2020|EPI ISL 509302|B.1.140|South Africa|2020-07-16	0.0003024672	Africa
Africa|hCoV-19/Senegal/9819/2020|EPI ISL 498233|B.1|Senegal|2020-04-25	Africa|hCoV-19/South Africa/KRISP-K001037/2020|EPI ISL 509302|B.1.140|South Africa|2020-07-16	0.0004106030	Africa
Africa|hCoV-19/Senegal/9821/2020|EPI ISL 498232|B.1.356|Senegal|2020-04-25	Africa|hCoV-19/South Africa/KRISP-K001037/2020|EPI ISL 509302|B.1.140|South Africa|2020-07-16	0.0003400033	Africa
Africa|hCoV-19/Senegal/9838/2020|EPI ISL 498231|B.1.272|Senegal|2020-04-25	Africa|hCoV-19/South Africa/KRISP-K001037/2020|EPI ISL 509302|B.1.140|South Africa|2020-07-16	0.0004407623	Africa
Africa|hCoV-19/Sierra Leone/KGH-G-8548/2020|EPI ISL 512811|B.1|Sierra Leone|2020-03-30	Africa|hCoV-19/South Africa/KRISP-K001037/2020|EPI ISL 509302|B.1.140|South Africa|2020-07-16	0.0003024996	Africa
Africa|hCoV-19/Sierra Leone/KGH-G-8549/2020|EPI ISL 512812|B.1.1|Sierra Leone|2020-03-31	Africa|hCoV-19/South Africa/KRISP-K001037/2020|EPI ISL 509302|B.1.140|South Africa|2020-07-16	0.0002688724	Africa
Africa|hCoV-19/Sierra Leone/KGH-G-8603/2020|EPI ISL 512813|B.1|Sierra Leone|2020-04-23	Africa|hCoV-19/South Africa/KRISP-K001037/2020|EPI ISL 509302|B.1.140|South Africa|2020-07-16	0.0003026186	Africa
Africa|hCoV-19/Sierra Leone/KGH-G-8604/2020|EPI ISL 512814|B.6|Sierra Leone|2020-04-03	Africa|hCoV-19/South Africa/KRISP-K001037/2020|EPI ISL 509302|B.1.140|South Africa|2020-07-16	0.0004705931	Africa
Africa|hCoV-19/Sierra Leone/KGH-G-8607/2020|EPI ISL 512815|B.1.1|Sierra Leone|2020-04-03	Africa|hCoV-19/South Africa/KRISP-K001037/2020|EPI ISL 509302|B.1.140|South Africa|2020-07-16	0.0003026167	Africa
Africa|hCoV-19/Sierra Leone/KGH-G-8625/2020|EPI ISL 512816|A.12|Sierra Leone|2020-04-10	Africa|hCoV-19/South Africa/KRISP-K001037/2020|EPI ISL 509302|B.1.140|South Africa|2020-07-16	0.0007733982	Africa
Africa|hCoV-19/Sierra Leone/KGH-G-8626/2020|EPI ISL 512817|A.12|Sierra Leone|2020-04-10	Africa|hCoV-19/South Africa/KRISP-K001037/2020|EPI ISL 509302|B.1.140|South Africa|2020-07-16	0.0006724208	Africa
Africa|hCoV-19/Sierra Leone/KGH-G-8627/2020|EPI ISL 512818|B.1.5|Sierra Leone|2020-04-08	Africa|hCoV-19/South Africa/KRISP-K001037/2020|EPI ISL 509302|B.1.140|South Africa|2020-07-16	0.0002352530	Africa
Africa|hCoV-19/Sierra Leone/KGH-G-8668/2020|EPI ISL 512819|A.12|Sierra Leone|2020-04-11	Africa|hCoV-19/South Africa/KRISP-K001037/2020|EPI ISL 509302|B.1.140|South Africa|2020-07-16	0.0006551491	Africa
Africa|hCoV-19/Sierra Leone/KGH-G-8669/2020|EPI ISL 512820|A.12|Sierra Leone|2020-04-14	Africa|hCoV-19/South Africa/KRISP-K001037/2020|EPI ISL 509302|B.1.140|South Africa|2020-07-16	0.0007060866	Africa
Africa|hCoV-19/South Africa/KRISP-0001/2020|EPI ISL 467431|B|South Africa|2020-03-23	Africa|hCoV-19/South Africa/KRISP-K001037/2020|EPI ISL 509302|B.1.140|South Africa|2020-07-16	0.0003031293	Africa
Africa|hCoV-19/South Africa/KRISP-0016/2020|EPI ISL 467432|B.1.106|South Africa|2020-03-28	Africa|hCoV-19/South Africa/KRISP-K001037/2020|EPI ISL 509302|B.1.140|South Africa|2020-07-16	0.0002016346	Africa
Africa|hCoV-19/South Africa/KRISP-0017/2020|EPI ISL 467433|B.1.5|South Africa|2020-04-03	Africa|hCoV-19/South Africa/KRISP-K001037/2020|EPI ISL 509302|B.1.140|South Africa|2020-07-16	0.0001680255	Africa
Africa|hCoV-19/South Africa/KRISP-0019/2020|EPI ISL 467434|B.1.5|South Africa|2020-04-02	Africa|hCoV-19/South Africa/KRISP-K001037/2020|EPI ISL 509302|B.1.140|South Africa|2020-07-16	0.0001680255	Africa
Africa|hCoV-19/South Africa/KRISP-0021/2020|EPI ISL 467435|B.1.5|South Africa|2020-04-02	Africa|hCoV-19/South Africa/KRISP-K001037/2020|EPI ISL 509302|B.1.140|South Africa|2020-07-16	0.0002017227	Africa
Africa|hCoV-19/South Africa/KRISP-0024/2020|EPI ISL 467436|B.1.106|South Africa|2020-04-01	Africa|hCoV-19/South Africa/KRISP-K001037/2020|EPI ISL 509302|B.1.140|South Africa|2020-07-16	0.0002072903	Africa
Africa|hCoV-19/South Africa/KRISP-0026/2020|EPI ISL 467437|B.1.106|South Africa|2020-04-01	Africa|hCoV-19/South Africa/KRISP-K001037/2020|EPI ISL 509302|B.1.140|South Africa|2020-07-16	0.0002018180	Africa
Africa|hCoV-19/South Africa/KRISP-0028/2020|EPI ISL 467438|B.1.106|South Africa|2020-04-02	Africa|hCoV-19/South Africa/KRISP-K001037/2020|EPI ISL 509302|B.1.140|South Africa|2020-07-16	0.0002423790	Africa
Africa|hCoV-19/South Africa/KRISP-0029/2020|EPI ISL 467439|B.1.5|South Africa|2020-04-02	Africa|hCoV-19/South Africa/KRISP-K001037/2020|EPI ISL 509302|B.1.140|South Africa|2020-07-16	0.0002112967	Africa
Africa|hCoV-19/South Africa/KRISP-0033/2020|EPI ISL 467440|B.1.106|South Africa|2020-04-01	Africa|hCoV-19/South Africa/KRISP-K001037/2020|EPI ISL 509302|B.1.140|South Africa|2020-07-16	0.0002040478	Africa
Africa|hCoV-19/South Africa/KRISP-0035/2020|EPI ISL 467441|B.1.5|South Africa|2020-03-27	Africa|hCoV-19/South Africa/KRISP-K001037/2020|EPI ISL 509302|B.1.140|South Africa|2020-07-16	0.0001680198	Africa
Africa|hCoV-19/South Africa/KRISP-0041/2020|EPI ISL 467443|B.1.5|South Africa|2020-03-25	Africa|hCoV-19/South Africa/KRISP-K001037/2020|EPI ISL 509302|B.1.140|South Africa|2020-07-16	0.0001680198	Africa
Africa|hCoV-19/South Africa/KRISP-005/2020|EPI ISL 455630|B.1.5|South Africa|2020-04-29	Africa|hCoV-19/South Africa/KRISP-K001037/2020|EPI ISL 509302|B.1.140|South Africa|2020-07-16	0.0002096528	Africa
Africa|hCoV-19/South Africa/KRISP-0055/2020|EPI ISL 467444|B.1.5|South Africa|2020-03-24	Africa|hCoV-19/South Africa/KRISP-K001037/2020|EPI ISL 509302|B.1.140|South Africa|2020-07-16	0.0001680196	Africa
Africa|hCoV-19/South Africa/KRISP-0056/2020|EPI ISL 467445|B.1.5|South Africa|2020-04-04	Africa|hCoV-19/South Africa/KRISP-K001037/2020|EPI ISL 509302|B.1.140|South Africa|2020-07-16	0.0002352577	Africa
Africa|hCoV-19/South Africa/KRISP-0057/2020|EPI ISL 467446|B.1.5|South Africa|2020-03-29	Africa|hCoV-19/South Africa/KRISP-K001037/2020|EPI ISL 509302|B.1.140|South Africa|2020-07-16	0.0001682006	Africa
Africa|hCoV-19/South Africa/KRISP-0059/2020|EPI ISL 467448|B.1.5|South Africa|2020-04-01	Africa|hCoV-19/South Africa/KRISP-K001037/2020|EPI ISL 509302|B.1.140|South Africa|2020-07-16	0.0002384767	Africa
Africa|hCoV-19/South Africa/KRISP-0065/2020|EPI ISL 467449|B.1.106|South Africa|2020-04-04	Africa|hCoV-19/South Africa/KRISP-K001037/2020|EPI ISL 509302|B.1.140|South Africa|2020-07-16	0.0002019264	Africa
Africa|hCoV-19/South Africa/KRISP-0066/2020|EPI ISL 467450|B.1.106|South Africa|2020-04-03	Africa|hCoV-19/South Africa/KRISP-K001037/2020|EPI ISL 509302|B.1.140|South Africa|2020-07-16	0.0002016278	Africa
Africa|hCoV-19/South Africa/KRISP-0067/2020|EPI ISL 467451|B.1.5|South Africa|2020-04-03	Africa|hCoV-19/South Africa/KRISP-K001037/2020|EPI ISL 509302|B.1.140|South Africa|2020-07-16	0.0001680198	Africa
Africa|hCoV-19/South Africa/KRISP-0074/2020|EPI ISL 467452|B.1.106|South Africa|2020-04-04	Africa|hCoV-19/South Africa/KRISP-K001037/2020|EPI ISL 509302|B.1.140|South Africa|2020-07-16	0.0002060163	Africa
Africa|hCoV-19/South Africa/KRISP-0075/2020|EPI ISL 467453|B.1.106|South Africa|2020-04-04	Africa|hCoV-19/South Africa/KRISP-K001037/2020|EPI ISL 509302|B.1.140|South Africa|2020-07-16	0.0002017363	Africa
Africa|hCoV-19/South Africa/KRISP-0080/2020|EPI ISL 467454|B.1.106|South Africa|2020-04-01	Africa|hCoV-19/South Africa/KRISP-K001037/2020|EPI ISL 509302|B.1.140|South Africa|2020-07-16	0.0002016278	Africa
Africa|hCoV-19/South Africa/KRISP-0081/2020|EPI ISL 467455|B.1.106|South Africa|2020-04-06	Africa|hCoV-19/South Africa/KRISP-K001037/2020|EPI ISL 509302|B.1.140|South Africa|2020-07-16	0.0002016278	Africa
Africa|hCoV-19/South Africa/KRISP-0084/2020|EPI ISL 467456|B.1.106|South Africa|2020-04-05	Africa|hCoV-19/South Africa/KRISP-K001037/2020|EPI ISL 509302|B.1.140|South Africa|2020-07-16	0.0002016278	Africa
Africa|hCoV-19/South Africa/KRISP-0088/2020|EPI ISL 467457|B.1.106|South Africa|2020-04-07	Africa|hCoV-19/South Africa/KRISP-K001037/2020|EPI ISL 509302|B.1.140|South Africa|2020-07-16	0.0002016278	Africa
Africa|hCoV-19/South Africa/KRISP-0089/2020|EPI ISL 467458|B.1.106|South Africa|2020-04-05	Africa|hCoV-19/South Africa/KRISP-K001037/2020|EPI ISL 509302|B.1.140|South Africa|2020-07-16	0.0002056139	Africa
Africa|hCoV-19/South Africa/KRISP-0090/2020|EPI ISL 467459|B.1.106|South Africa|2020-04-03	Africa|hCoV-19/South Africa/KRISP-K001037/2020|EPI ISL 509302|B.1.140|South Africa|2020-07-16	0.0002063064	Africa
Africa|hCoV-19/South Africa/KRISP-0096/2020|EPI ISL 467461|B.1.106|South Africa|2020-04-01	Africa|hCoV-19/South Africa/KRISP-K001037/2020|EPI ISL 509302|B.1.140|South Africa|2020-07-16	0.0002032186	Africa
Africa|hCoV-19/South Africa/KRISP-0097/2020|EPI ISL 467462|B.1.106|South Africa|2020-04-01	Africa|hCoV-19/South Africa/KRISP-K001037/2020|EPI ISL 509302|B.1.140|South Africa|2020-07-16	0.0002017567	Africa
Africa|hCoV-19/South Africa/KRISP-0111/2020|EPI ISL 467465|B.1.106|South Africa|2020-04-01	Africa|hCoV-19/South Africa/KRISP-K001037/2020|EPI ISL 509302|B.1.140|South Africa|2020-07-16	0.0003037153	Africa
Africa|hCoV-19/South Africa/KRISP-0113/2020|EPI ISL 467467|B.1.106|South Africa|2020-04-05	Africa|hCoV-19/South Africa/KRISP-K001037/2020|EPI ISL 509302|B.1.140|South Africa|2020-07-16	0.0002352475	Africa
Africa|hCoV-19/South Africa/KRISP-0115/2020|EPI ISL 467468|B.1.5|South Africa|2020-04-04	Africa|hCoV-19/South Africa/KRISP-K001037/2020|EPI ISL 509302|B.1.140|South Africa|2020-07-16	0.0001680198	Africa
Africa|hCoV-19/South Africa/KRISP-0118/2020|EPI ISL 467470|B.1.106|South Africa|2020-04-01	Africa|hCoV-19/South Africa/KRISP-K001037/2020|EPI ISL 509302|B.1.140|South Africa|2020-07-16	0.0002016346	Africa
Africa|hCoV-19/South Africa/KRISP-0119/2020|EPI ISL 467471|B.1.5|South Africa|2020-04-01	Africa|hCoV-19/South Africa/KRISP-K001037/2020|EPI ISL 509302|B.1.140|South Africa|2020-07-16	0.0001680198	Africa
Africa|hCoV-19/South Africa/KRISP-012/2020|EPI ISL 421576|B.1.1.10|South Africa|2020-04-01	Africa|hCoV-19/South Africa/KRISP-K001037/2020|EPI ISL 509302|B.1.140|South Africa|2020-07-16	0.0004037618	Africa
Africa|hCoV-19/South Africa/KRISP-0120/2020|EPI ISL 467472|B.1.106|South Africa|2020-04-01	Africa|hCoV-19/South Africa/KRISP-K001037/2020|EPI ISL 509302|B.1.140|South Africa|2020-07-16	0.0002352475	Africa
Africa|hCoV-19/South Africa/KRISP-0123/2020|EPI ISL 467475|B.1.5|South Africa|2020-05-14	Africa|hCoV-19/South Africa/KRISP-K001037/2020|EPI ISL 509302|B.1.140|South Africa|2020-07-16	0.0002688607	Africa
Africa|hCoV-19/South Africa/KRISP-0124/2020|EPI ISL 467476|B.1.1.57|South Africa|2020-05-13	Africa|hCoV-19/South Africa/KRISP-K001037/2020|EPI ISL 509302|B.1.140|South Africa|2020-07-16	0.0003045651	Africa
Africa|hCoV-19/South Africa/KRISP-0125/2020|EPI ISL 467477|B.1.1.52|South Africa|2020-05-13	Africa|hCoV-19/South Africa/KRISP-K001037/2020|EPI ISL 509302|B.1.140|South Africa|2020-07-16	0.0003697380	Africa
Africa|hCoV-19/South Africa/KRISP-0126/2020|EPI ISL 467478|B.1.1.40|South Africa|2020-05-13	Africa|hCoV-19/South Africa/KRISP-K001037/2020|EPI ISL 509302|B.1.140|South Africa|2020-07-16	0.0004706042	Africa
Africa|hCoV-19/South Africa/KRISP-0127/2020|EPI ISL 467479|B.1.5.19|South Africa|2020-05-13	Africa|hCoV-19/South Africa/KRISP-K001037/2020|EPI ISL 509302|B.1.140|South Africa|2020-07-16	0.0002688543	Africa
Africa|hCoV-19/South Africa/KRISP-0128/2020|EPI ISL 467480|B.1.1.57|South Africa|2020-05-13	Africa|hCoV-19/South Africa/KRISP-K001037/2020|EPI ISL 509302|B.1.140|South Africa|2020-07-16	0.0003037840	Africa
Africa|hCoV-19/South Africa/KRISP-0129/2020|EPI ISL 467481|B.1.1.52|South Africa|2020-05-13	Africa|hCoV-19/South Africa/KRISP-K001037/2020|EPI ISL 509302|B.1.140|South Africa|2020-07-16	0.0004033588	Africa
Africa|hCoV-19/South Africa/KRISP-0130/2020|EPI ISL 467482|B.1.1.57|South Africa|2020-05-13	Africa|hCoV-19/South Africa/KRISP-K001037/2020|EPI ISL 509302|B.1.140|South Africa|2020-07-16	0.0003361120	Africa
Africa|hCoV-19/South Africa/KRISP-0131/2020|EPI ISL 467483|B.1.5|South Africa|2020-05-13	Africa|hCoV-19/South Africa/KRISP-K001037/2020|EPI ISL 509302|B.1.140|South Africa|2020-07-16	0.0002352483	Africa
Africa|hCoV-19/South Africa/KRISP-0132/2020|EPI ISL 467484|B.1.1.40|South Africa|2020-05-13	Africa|hCoV-19/South Africa/KRISP-K001037/2020|EPI ISL 509302|B.1.140|South Africa|2020-07-16	0.0003697219	Africa
Africa|hCoV-19/South Africa/KRISP-0133/2020|EPI ISL 467485|B.1.1.57|South Africa|2020-05-13	Africa|hCoV-19/South Africa/KRISP-K001037/2020|EPI ISL 509302|B.1.140|South Africa|2020-07-16	0.0003697380	Africa
Africa|hCoV-19/South Africa/KRISP-0134/2020|EPI ISL 467486|B.1.1.206|South Africa|2020-05-14	Africa|hCoV-19/South Africa/KRISP-K001037/2020|EPI ISL 509302|B.1.140|South Africa|2020-07-16	0.0003361040	Africa
Africa|hCoV-19/South Africa/KRISP-0135/2020|EPI ISL 467487|B.1.1.57|South Africa|2020-05-14	Africa|hCoV-19/South Africa/KRISP-K001037/2020|EPI ISL 509302|B.1.140|South Africa|2020-07-16	0.0003049883	Africa
Africa|hCoV-19/South Africa/KRISP-0136/2020|EPI ISL 467488|B.1.5|South Africa|2020-05-14	Africa|hCoV-19/South Africa/KRISP-K001037/2020|EPI ISL 509302|B.1.140|South Africa|2020-07-16	0.0003024805	Africa
Africa|hCoV-19/South Africa/KRISP-0137/2020|EPI ISL 467489|B.1.1.52|South Africa|2020-05-14	Africa|hCoV-19/South Africa/KRISP-K001037/2020|EPI ISL 509302|B.1.140|South Africa|2020-07-16	0.0003697380	Africa
Africa|hCoV-19/South Africa/KRISP-0138/2020|EPI ISL 467490|B.1.1.53|South Africa|2020-05-14	Africa|hCoV-19/South Africa/KRISP-K001037/2020|EPI ISL 509302|B.1.140|South Africa|2020-07-16	0.0003697467	Africa
Africa|hCoV-19/South Africa/KRISP-0139/2020|EPI ISL 467491|B.1.1|South Africa|2020-05-16	Africa|hCoV-19/South Africa/KRISP-K001037/2020|EPI ISL 509302|B.1.140|South Africa|2020-07-16	0.0003361187	Africa
Africa|hCoV-19/South Africa/KRISP-0143/2020|EPI ISL 467493|B.1.1.56|South Africa|2020-05-21	Africa|hCoV-19/South Africa/KRISP-K001037/2020|EPI ISL 509302|B.1.140|South Africa|2020-07-16	0.0003361040	Africa
Africa|hCoV-19/South Africa/KRISP-0144/2020|EPI ISL 467494|B.1.5.16|South Africa|2020-05-30	Africa|hCoV-19/South Africa/KRISP-K001037/2020|EPI ISL 509302|B.1.140|South Africa|2020-07-16	0.0002352530	Africa
Africa|hCoV-19/South Africa/KRISP-0145/2020|EPI ISL 467495|B.1.106|South Africa|2020-05-30	Africa|hCoV-19/South Africa/KRISP-K001037/2020|EPI ISL 509302|B.1.140|South Africa|2020-07-16	0.0002352372	Africa
Africa|hCoV-19/South Africa/KRISP-0148/2020|EPI ISL 467498|B.1.1|South Africa|2020-05-30	Africa|hCoV-19/South Africa/KRISP-K001037/2020|EPI ISL 509302|B.1.140|South Africa|2020-07-16	0.0003697628	Africa
Africa|hCoV-19/South Africa/KRISP-0149/2020|EPI ISL 467499|B.1.1|South Africa|2020-05-30	Africa|hCoV-19/South Africa/KRISP-K001037/2020|EPI ISL 509302|B.1.140|South Africa|2020-07-16	0.0003024875	Africa
Africa|hCoV-19/South Africa/KRISP-0150/2020|EPI ISL 467500|B.1.1.75|South Africa|2020-05-30	Africa|hCoV-19/South Africa/KRISP-K001037/2020|EPI ISL 509302|B.1.140|South Africa|2020-07-16	0.0004705948	Africa
Africa|hCoV-19/South Africa/KRISP-0151/2020|EPI ISL 467501|B.1.1|South Africa|2020-06-01	Africa|hCoV-19/South Africa/KRISP-K001037/2020|EPI ISL 509302|B.1.140|South Africa|2020-07-16	0.0003704028	Africa
Africa|hCoV-19/South Africa/KRISP-0152/2020|EPI ISL 467502|B.1.1|South Africa|2020-06-01	Africa|hCoV-19/South Africa/KRISP-K001037/2020|EPI ISL 509302|B.1.140|South Africa|2020-07-16	0.0003361187	Africa
Africa|hCoV-19/South Africa/KRISP-0153/2020|EPI ISL 467503|B.1.1|South Africa|2020-06-01	Africa|hCoV-19/South Africa/KRISP-K001037/2020|EPI ISL 509302|B.1.140|South Africa|2020-07-16	0.0003697380	Africa
Africa|hCoV-19/South Africa/KRISP-0154/2020|EPI ISL 467504|B.1.1|South Africa|2020-06-01	Africa|hCoV-19/South Africa/KRISP-K001037/2020|EPI ISL 509302|B.1.140|South Africa|2020-07-16	0.0002706733	Africa
Africa|hCoV-19/South Africa/KRISP-0155/2020|EPI ISL 467505|B.1.106|South Africa|2020-06-01	Africa|hCoV-19/South Africa/KRISP-K001037/2020|EPI ISL 509302|B.1.140|South Africa|2020-07-16	0.0002725503	Africa
Africa|hCoV-19/South Africa/KRISP-0157/2020|EPI ISL 467507|B.1.1.273|South Africa|2020-05-25	Africa|hCoV-19/South Africa/KRISP-K001037/2020|EPI ISL 509302|B.1.140|South Africa|2020-07-16	0.0004033506	Africa
Africa|hCoV-19/South Africa/KRISP-0158/2020|EPI ISL 467508|B.1.106|South Africa|2020-05-28	Africa|hCoV-19/South Africa/KRISP-K001037/2020|EPI ISL 509302|B.1.140|South Africa|2020-07-16	0.0003024864	Africa
Africa|hCoV-19/South Africa/KRISP-0159/2020|EPI ISL 467509|B.1.5|South Africa|2020-06-01	Africa|hCoV-19/South Africa/KRISP-K001037/2020|EPI ISL 509302|B.1.140|South Africa|2020-07-16	0.0001680198	Africa
Africa|hCoV-19/South Africa/KRISP-0160/2020|EPI ISL 467510|B.1.5|South Africa|2020-06-01	Africa|hCoV-19/South Africa/KRISP-K001037/2020|EPI ISL 509302|B.1.140|South Africa|2020-07-16	0.0001698344	Africa
Africa|hCoV-19/South Africa/KRISP-0161/2020|EPI ISL 467511|B.1.106|South Africa|2020-06-01	Africa|hCoV-19/South Africa/KRISP-K001037/2020|EPI ISL 509302|B.1.140|South Africa|2020-07-16	0.0002688598	Africa
Africa|hCoV-19/South Africa/KRISP-0165/2020|EPI ISL 467515|B.1.1|South Africa|2020-05-29	Africa|hCoV-19/South Africa/KRISP-K001037/2020|EPI ISL 509302|B.1.140|South Africa|2020-07-16	0.0003044797	Africa
Africa|hCoV-19/South Africa/KRISP-0166/2020|EPI ISL 467516|B.1.5|South Africa|2020-04-14	Africa|hCoV-19/South Africa/KRISP-K001037/2020|EPI ISL 509302|B.1.140|South Africa|2020-07-16	0.0002688778	Africa
Africa|hCoV-19/South Africa/KRISP-0167/2020|EPI ISL 467517|B.1.106|South Africa|2020-06-02	Africa|hCoV-19/South Africa/KRISP-K001037/2020|EPI ISL 509302|B.1.140|South Africa|2020-07-16	0.0002688597	Africa
Africa|hCoV-19/South Africa/KRISP-0168/2020|EPI ISL 467518|B.1.106|South Africa|2020-05-28	Africa|hCoV-19/South Africa/KRISP-K001037/2020|EPI ISL 509302|B.1.140|South Africa|2020-07-16	0.0002688597	Africa
Africa|hCoV-19/South Africa/KRISP-0169/2020|EPI ISL 467519|B.1|South Africa|2020-05-31	Africa|hCoV-19/South Africa/KRISP-K001037/2020|EPI ISL 509302|B.1.140|South Africa|2020-07-16	0.0002702099	Africa
Africa|hCoV-19/South Africa/KRISP-0170/2020|EPI ISL 467520|B.1.1.273|South Africa|2020-05-31	Africa|hCoV-19/South Africa/KRISP-K001037/2020|EPI ISL 509302|B.1.140|South Africa|2020-07-16	0.0004058329	Africa
Africa|hCoV-19/South Africa/KRISP-0174/2020|EPI ISL 467524|B.1.106|South Africa|2020-06-04	Africa|hCoV-19/South Africa/KRISP-K001037/2020|EPI ISL 509302|B.1.140|South Africa|2020-07-16	0.0002688597	Africa
Africa|hCoV-19/South Africa/KRISP-0175/2020|EPI ISL 482702|B.1.1.273|South Africa|2020-06-05	Africa|hCoV-19/South Africa/KRISP-K001037/2020|EPI ISL 509302|B.1.140|South Africa|2020-07-16	0.0004047613	Africa
Africa|hCoV-19/South Africa/KRISP-0178/2020|EPI ISL 482704|B.1.1.57|South Africa|2020-06-05	Africa|hCoV-19/South Africa/KRISP-K001037/2020|EPI ISL 509302|B.1.140|South Africa|2020-07-16	0.0004048514	Africa
Africa|hCoV-19/South Africa/KRISP-0179/2020|EPI ISL 482705|B.1.5.16|South Africa|2020-06-06	Africa|hCoV-19/South Africa/KRISP-K001037/2020|EPI ISL 509302|B.1.140|South Africa|2020-07-16	0.0003697293	Africa
Africa|hCoV-19/South Africa/KRISP-0185/2020|EPI ISL 482708|B.1.1|South Africa|2020-06-07	Africa|hCoV-19/South Africa/KRISP-K001037/2020|EPI ISL 509302|B.1.140|South Africa|2020-07-16	0.0003697541	Africa
Africa|hCoV-19/South Africa/KRISP-0190/2020|EPI ISL 482709|B.1.1.273|South Africa|2020-06-06	Africa|hCoV-19/South Africa/KRISP-K001037/2020|EPI ISL 509302|B.1.140|South Africa|2020-07-16	0.0004036627	Africa
Africa|hCoV-19/South Africa/KRISP-0191/2020|EPI ISL 482710|B.1.106|South Africa|2020-06-04	Africa|hCoV-19/South Africa/KRISP-K001037/2020|EPI ISL 509302|B.1.140|South Africa|2020-07-16	0.0003026360	Africa
Africa|hCoV-19/South Africa/KRISP-0193/2020|EPI ISL 482848|B.1.106|South Africa|2020-06-03	Africa|hCoV-19/South Africa/KRISP-K001037/2020|EPI ISL 509302|B.1.140|South Africa|2020-07-16	0.0002714040	Africa
Africa|hCoV-19/South Africa/KRISP-0194/2020|EPI ISL 482849|B.1.106|South Africa|2020-06-06	Africa|hCoV-19/South Africa/KRISP-K001037/2020|EPI ISL 509302|B.1.140|South Africa|2020-07-16	0.0002785663	Africa
Africa|hCoV-19/South Africa/KRISP-0195/2020|EPI ISL 482850|B.1.106|South Africa|2020-06-07	Africa|hCoV-19/South Africa/KRISP-K001037/2020|EPI ISL 509302|B.1.140|South Africa|2020-07-16	0.0003441048	Africa
Africa|hCoV-19/South Africa/KRISP-0196/2020|EPI ISL 482712|B.1.106|South Africa|2020-06-08	Africa|hCoV-19/South Africa/KRISP-K001037/2020|EPI ISL 509302|B.1.140|South Africa|2020-07-16	0.0003360882	Africa
Africa|hCoV-19/South Africa/KRISP-0197/2020|EPI ISL 482713|B.1.1.206|South Africa|2020-06-08	Africa|hCoV-19/South Africa/KRISP-K001037/2020|EPI ISL 509302|B.1.140|South Africa|2020-07-16	0.0003746230	Africa
Africa|hCoV-19/South Africa/KRISP-0198/2020|EPI ISL 482851|B.1.1|South Africa|2020-06-11	Africa|hCoV-19/South Africa/KRISP-K001037/2020|EPI ISL 509302|B.1.140|South Africa|2020-07-16	0.0003409738	Africa
Africa|hCoV-19/South Africa/KRISP-0199/2020|EPI ISL 482714|B.1.5|South Africa|2020-06-11	Africa|hCoV-19/South Africa/KRISP-K001037/2020|EPI ISL 509302|B.1.140|South Africa|2020-07-16	0.0002722913	Africa
Africa|hCoV-19/South Africa/KRISP-02/2020|EPI ISL 421572|B|South Africa|2020-03-23	Africa|hCoV-19/South Africa/KRISP-K001037/2020|EPI ISL 509302|B.1.140|South Africa|2020-07-16	0.0005154366	Africa
Africa|hCoV-19/South Africa/KRISP-0200/2020|EPI ISL 482715|B.1.5|South Africa|2020-06-11	Africa|hCoV-19/South Africa/KRISP-K001037/2020|EPI ISL 509302|B.1.140|South Africa|2020-07-16	0.0002381522	Africa
Africa|hCoV-19/South Africa/KRISP-0201/2020|EPI ISL 482716|B.1.1|South Africa|2020-06-11	Africa|hCoV-19/South Africa/KRISP-K001037/2020|EPI ISL 509302|B.1.140|South Africa|2020-07-16	0.0003024875	Africa
Africa|hCoV-19/South Africa/KRISP-0203/2020|EPI ISL 482852|B.1.1|South Africa|2020-06-11	Africa|hCoV-19/South Africa/KRISP-K001037/2020|EPI ISL 509302|B.1.140|South Africa|2020-07-16	0.0003363221	Africa
Africa|hCoV-19/South Africa/KRISP-0206/2020|EPI ISL 482719|B.1.5|South Africa|2020-06-11	Africa|hCoV-19/South Africa/KRISP-K001037/2020|EPI ISL 509302|B.1.140|South Africa|2020-07-16	0.0002695299	Africa
Africa|hCoV-19/South Africa/KRISP-0211/2020|EPI ISL 482720|B.1.5|South Africa|2020-06-11	Africa|hCoV-19/South Africa/KRISP-K001037/2020|EPI ISL 509302|B.1.140|South Africa|2020-07-16	0.0001680690	Africa
Africa|hCoV-19/South Africa/KRISP-0212/2020|EPI ISL 482721|B.1.5|South Africa|2020-06-11	Africa|hCoV-19/South Africa/KRISP-K001037/2020|EPI ISL 509302|B.1.140|South Africa|2020-07-16	0.0001685107	Africa
Africa|hCoV-19/South Africa/KRISP-0213/2020|EPI ISL 482722|B.1.5|South Africa|2020-06-11	Africa|hCoV-19/South Africa/KRISP-K001037/2020|EPI ISL 509302|B.1.140|South Africa|2020-07-16	0.0002017838	Africa
Africa|hCoV-19/South Africa/KRISP-0214/2020|EPI ISL 482723|B.1.5|South Africa|2020-06-11	Africa|hCoV-19/South Africa/KRISP-K001037/2020|EPI ISL 509302|B.1.140|South Africa|2020-07-16	0.0003037521	Africa
Africa|hCoV-19/South Africa/KRISP-0224/2020|EPI ISL 482724|B.1.144|South Africa|2020-06-11	Africa|hCoV-19/South Africa/KRISP-K001037/2020|EPI ISL 509302|B.1.140|South Africa|2020-07-16	0.0002380956	Africa
Africa|hCoV-19/South Africa/KRISP-0243/2020|EPI ISL 482725|B.1.140|South Africa|2020-06-14	Africa|hCoV-19/South Africa/KRISP-K001037/2020|EPI ISL 509302|B.1.140|South Africa|2020-07-16	0.0001723139	Africa
Africa|hCoV-19/South Africa/KRISP-0245/2020|EPI ISL 482726|B.1.144|South Africa|2020-06-14	Africa|hCoV-19/South Africa/KRISP-K001037/2020|EPI ISL 509302|B.1.140|South Africa|2020-07-16	0.0002688596	Africa
Africa|hCoV-19/South Africa/KRISP-0255/2020|EPI ISL 482728|B.1.5|South Africa|2020-06-14	Africa|hCoV-19/South Africa/KRISP-K001037/2020|EPI ISL 509302|B.1.140|South Africa|2020-07-16	0.0002377754	Africa
Africa|hCoV-19/South Africa/KRISP-0259/2020|EPI ISL 482729|B.1|South Africa|2020-06-15	Africa|hCoV-19/South Africa/KRISP-K001037/2020|EPI ISL 509302|B.1.140|South Africa|2020-07-16	0.0003419764	Africa
Africa|hCoV-19/South Africa/KRISP-0260/2020|EPI ISL 482730|B.1.140|South Africa|2020-06-15	Africa|hCoV-19/South Africa/KRISP-K001037/2020|EPI ISL 509302|B.1.140|South Africa|2020-07-16	0.0002391495	Africa
Africa|hCoV-19/South Africa/KRISP-0261/2020|EPI ISL 482731|B.1.5|South Africa|2020-06-15	Africa|hCoV-19/South Africa/KRISP-K001037/2020|EPI ISL 509302|B.1.140|South Africa|2020-07-16	0.0003062688	Africa
Africa|hCoV-19/South Africa/KRISP-0266/2020|EPI ISL 482853|B.1.1|South Africa|2020-06-17	Africa|hCoV-19/South Africa/KRISP-K001037/2020|EPI ISL 509302|B.1.140|South Africa|2020-07-16	0.0004706660	Africa
Africa|hCoV-19/South Africa/KRISP-0267/2020|EPI ISL 482854|A|South Africa|2020-06-17	Africa|hCoV-19/South Africa/KRISP-K001037/2020|EPI ISL 509302|B.1.140|South Africa|2020-07-16	0.0008526671	Africa
Africa|hCoV-19/South Africa/KRISP-0268/2020|EPI ISL 482855|B.1.1.117|South Africa|2020-06-17	Africa|hCoV-19/South Africa/KRISP-K001037/2020|EPI ISL 509302|B.1.140|South Africa|2020-07-16	0.0004082208	Africa
Africa|hCoV-19/South Africa/KRISP-0269/2020|EPI ISL 482856|B.1.5|South Africa|2020-06-17	Africa|hCoV-19/South Africa/KRISP-K001037/2020|EPI ISL 509302|B.1.140|South Africa|2020-07-16	0.0003068868	Africa
Africa|hCoV-19/South Africa/KRISP-0270/2020|EPI ISL 482857|B.1.1.117|South Africa|2020-06-17	Africa|hCoV-19/South Africa/KRISP-K001037/2020|EPI ISL 509302|B.1.140|South Africa|2020-07-16	0.0004072237	Africa
Africa|hCoV-19/South Africa/KRISP-0271/2020|EPI ISL 482858|B.1.1|South Africa|2020-06-17	Africa|hCoV-19/South Africa/KRISP-K001037/2020|EPI ISL 509302|B.1.140|South Africa|2020-07-16	0.0004802912	Africa
Africa|hCoV-19/South Africa/KRISP-0272/2020|EPI ISL 482859|B.1.1|South Africa|2020-06-17	Africa|hCoV-19/South Africa/KRISP-K001037/2020|EPI ISL 509302|B.1.140|South Africa|2020-07-16	0.0003422959	Africa
Africa|hCoV-19/South Africa/KRISP-0273/2020|EPI ISL 482860|B.1.1.57|South Africa|2020-06-18	Africa|hCoV-19/South Africa/KRISP-K001037/2020|EPI ISL 509302|B.1.140|South Africa|2020-07-16	0.0005134192	Africa
Africa|hCoV-19/South Africa/KRISP-0274/2020|EPI ISL 482861|B.1.1.57|South Africa|2020-06-18	Africa|hCoV-19/South Africa/KRISP-K001037/2020|EPI ISL 509302|B.1.140|South Africa|2020-07-16	0.0005124200	Africa
Africa|hCoV-19/South Africa/KRISP-0275/2020|EPI ISL 482862|B.1.1|South Africa|2020-06-18	Africa|hCoV-19/South Africa/KRISP-K001037/2020|EPI ISL 509302|B.1.140|South Africa|2020-07-16	0.0003368627	Africa
Africa|hCoV-19/South Africa/KRISP-0276/2020|EPI ISL 482863|B.1.1.57|South Africa|2020-06-18	Africa|hCoV-19/South Africa/KRISP-K001037/2020|EPI ISL 509302|B.1.140|South Africa|2020-07-16	0.0005147580	Africa
Africa|hCoV-19/South Africa/KRISP-0277/2020|EPI ISL 482864|B.1.1.273|South Africa|2020-06-16	Africa|hCoV-19/South Africa/KRISP-K001037/2020|EPI ISL 509302|B.1.140|South Africa|2020-07-16	0.0005488190	Africa
Africa|hCoV-19/South Africa/KRISP-0278/2020|EPI ISL 482865|B.1.1.75|South Africa|2020-06-16	Africa|hCoV-19/South Africa/KRISP-K001037/2020|EPI ISL 509302|B.1.140|South Africa|2020-07-16	0.0004065654	Africa
Africa|hCoV-19/South Africa/KRISP-0279/2020|EPI ISL 482866|B.1.1.56|South Africa|2020-06-16	Africa|hCoV-19/South Africa/KRISP-K001037/2020|EPI ISL 509302|B.1.140|South Africa|2020-07-16	0.0004479756	Africa
Africa|hCoV-19/South Africa/KRISP-0280/2020|EPI ISL 482867|B.1.1.206|South Africa|2020-06-16	Africa|hCoV-19/South Africa/KRISP-K001037/2020|EPI ISL 509302|B.1.140|South Africa|2020-07-16	0.0004033587	Africa
Africa|hCoV-19/South Africa/KRISP-0281/2020|EPI ISL 482868|B.1.1.206|South Africa|2020-06-16	Africa|hCoV-19/South Africa/KRISP-K001037/2020|EPI ISL 509302|B.1.140|South Africa|2020-07-16	0.0004122253	Africa
Africa|hCoV-19/South Africa/KRISP-0282/2020|EPI ISL 482869|B.1.1.206|South Africa|2020-06-16	Africa|hCoV-19/South Africa/KRISP-K001037/2020|EPI ISL 509302|B.1.140|South Africa|2020-07-16	0.0004464026	Africa
Africa|hCoV-19/South Africa/KRISP-0283/2020|EPI ISL 482870|B.1.1.206|South Africa|2020-06-16	Africa|hCoV-19/South Africa/KRISP-K001037/2020|EPI ISL 509302|B.1.140|South Africa|2020-07-16	0.0004189400	Africa
Africa|hCoV-19/South Africa/KRISP-0284/2020|EPI ISL 482871|B.1.1.206|South Africa|2020-06-16	Africa|hCoV-19/South Africa/KRISP-K001037/2020|EPI ISL 509302|B.1.140|South Africa|2020-07-16	0.0004747893	Africa
Africa|hCoV-19/South Africa/KRISP-0285/2020|EPI ISL 482872|B.1.1.206|South Africa|2020-06-16	Africa|hCoV-19/South Africa/KRISP-K001037/2020|EPI ISL 509302|B.1.140|South Africa|2020-07-16	0.0004448294	Africa
Africa|hCoV-19/South Africa/KRISP-0286/2020|EPI ISL 487277|B.1.1|South Africa|2020-06-26	Africa|hCoV-19/South Africa/KRISP-K001037/2020|EPI ISL 509302|B.1.140|South Africa|2020-07-16	0.0003024876	Africa
Africa|hCoV-19/South Africa/KRISP-0287/2020|EPI ISL 487278|B.1.1.84|South Africa|2020-06-26	Africa|hCoV-19/South Africa/KRISP-K001037/2020|EPI ISL 509302|B.1.140|South Africa|2020-07-16	0.0003390550	Africa
Africa|hCoV-19/South Africa/KRISP-0288/2020|EPI ISL 487279|B.1.140|South Africa|2020-06-26	Africa|hCoV-19/South Africa/KRISP-K001037/2020|EPI ISL 509302|B.1.140|South Africa|2020-07-16	0.0001369657	Africa
Africa|hCoV-19/South Africa/KRISP-0290/2020|EPI ISL 487280|B.1.1.84|South Africa|2020-06-26	Africa|hCoV-19/South Africa/KRISP-K001037/2020|EPI ISL 509302|B.1.140|South Africa|2020-07-16	0.0003708686	Africa
Africa|hCoV-19/South Africa/KRISP-0291/2020|EPI ISL 487281|B.1.1.84|South Africa|2020-06-26	Africa|hCoV-19/South Africa/KRISP-K001037/2020|EPI ISL 509302|B.1.140|South Africa|2020-07-16	0.0004377856	Africa
Africa|hCoV-19/South Africa/KRISP-0293/2020|EPI ISL 487282|B.1.5|South Africa|2020-06-25	Africa|hCoV-19/South Africa/KRISP-K001037/2020|EPI ISL 509302|B.1.140|South Africa|2020-07-16	0.0004148754	Africa
Africa|hCoV-19/South Africa/KRISP-0296/2020|EPI ISL 487284|B.1.1.57|South Africa|2020-06-26	Africa|hCoV-19/South Africa/KRISP-K001037/2020|EPI ISL 509302|B.1.140|South Africa|2020-07-16	0.0003417696	Africa
Africa|hCoV-19/South Africa/KRISP-0297/2020|EPI ISL 487285|B.1.1.84|South Africa|2020-06-26	Africa|hCoV-19/South Africa/KRISP-K001037/2020|EPI ISL 509302|B.1.140|South Africa|2020-07-16	0.0002378504	Africa
Africa|hCoV-19/South Africa/KRISP-0299/2020|EPI ISL 487287|B.1.140|South Africa|2020-06-25	Africa|hCoV-19/South Africa/KRISP-K001037/2020|EPI ISL 509302|B.1.140|South Africa|2020-07-16	0.0001356053	Africa
Africa|hCoV-19/South Africa/KRISP-0300/2020|EPI ISL 487288|B.1.140|South Africa|2020-06-25	Africa|hCoV-19/South Africa/KRISP-K001037/2020|EPI ISL 509302|B.1.140|South Africa|2020-07-16	0.0000671948	Africa
Africa|hCoV-19/South Africa/KRISP-0302/2020|EPI ISL 487289|B.1.5|South Africa|2020-06-24	Africa|hCoV-19/South Africa/KRISP-K001037/2020|EPI ISL 509302|B.1.140|South Africa|2020-07-16	0.0003453080	Africa
Africa|hCoV-19/South Africa/KRISP-0303/2020|EPI ISL 487348|B.1.144|South Africa|2020-06-25	Africa|hCoV-19/South Africa/KRISP-K001037/2020|EPI ISL 509302|B.1.140|South Africa|2020-07-16	0.0003759188	Africa
Africa|hCoV-19/South Africa/KRISP-0305/2020|EPI ISL 487291|B.1.1.206|South Africa|2020-06-24	Africa|hCoV-19/South Africa/KRISP-K001037/2020|EPI ISL 509302|B.1.140|South Africa|2020-07-16	0.0003854182	Africa
Africa|hCoV-19/South Africa/KRISP-0308/2020|EPI ISL 487292|C.1|South Africa|2020-06-24	Africa|hCoV-19/South Africa/KRISP-K001037/2020|EPI ISL 509302|B.1.140|South Africa|2020-07-16	0.0004742862	Africa
Africa|hCoV-19/South Africa/KRISP-0309/2020|EPI ISL 487293|C.1|South Africa|2020-06-24	Africa|hCoV-19/South Africa/KRISP-K001037/2020|EPI ISL 509302|B.1.140|South Africa|2020-07-16	0.0005200410	Africa
Africa|hCoV-19/South Africa/KRISP-0310/2020|EPI ISL 487294|C.1|South Africa|2020-06-24	Africa|hCoV-19/South Africa/KRISP-K001037/2020|EPI ISL 509302|B.1.140|South Africa|2020-07-16	0.0004757085	Africa
Africa|hCoV-19/South Africa/KRISP-0312/2020|EPI ISL 487295|B.1.1.62|South Africa|2020-06-24	Africa|hCoV-19/South Africa/KRISP-K001037/2020|EPI ISL 509302|B.1.140|South Africa|2020-07-16	0.0003713103	Africa
Africa|hCoV-19/South Africa/KRISP-0318/2020|EPI ISL 487297|B.1.1.206|South Africa|2020-06-23	Africa|hCoV-19/South Africa/KRISP-K001037/2020|EPI ISL 509302|B.1.140|South Africa|2020-07-16	0.0003698996	Africa
Africa|hCoV-19/South Africa/KRISP-0321/2020|EPI ISL 487298|B.1.1.206|South Africa|2020-06-24	Africa|hCoV-19/South Africa/KRISP-K001037/2020|EPI ISL 509302|B.1.140|South Africa|2020-07-16	0.0004478369	Africa
Africa|hCoV-19/South Africa/KRISP-0322/2020|EPI ISL 487299|B.1.1.288|South Africa|2020-06-24	Africa|hCoV-19/South Africa/KRISP-K001037/2020|EPI ISL 509302|B.1.140|South Africa|2020-07-16	0.0003128206	Africa
Africa|hCoV-19/South Africa/KRISP-0323/2020|EPI ISL 487300|B.1.1.288|South Africa|2020-06-24	Africa|hCoV-19/South Africa/KRISP-K001037/2020|EPI ISL 509302|B.1.140|South Africa|2020-07-16	0.0003074254	Africa
Africa|hCoV-19/South Africa/KRISP-0327/2020|EPI ISL 487301|C.1|South Africa|2020-06-24	Africa|hCoV-19/South Africa/KRISP-K001037/2020|EPI ISL 509302|B.1.140|South Africa|2020-07-16	0.0004892893	Africa
Africa|hCoV-19/South Africa/KRISP-0331/2020|EPI ISL 487302|B.1.1.206|South Africa|2020-06-24	Africa|hCoV-19/South Africa/KRISP-K001037/2020|EPI ISL 509302|B.1.140|South Africa|2020-07-16	0.0004103082	Africa
Africa|hCoV-19/South Africa/KRISP-0332/2020|EPI ISL 487303|C.1|South Africa|2020-06-24	Africa|hCoV-19/South Africa/KRISP-K001037/2020|EPI ISL 509302|B.1.140|South Africa|2020-07-16	0.0005140197	Africa
Africa|hCoV-19/South Africa/KRISP-0336/2020|EPI ISL 487304|B.1.1.273|South Africa|2020-06-18	Africa|hCoV-19/South Africa/KRISP-K001037/2020|EPI ISL 509302|B.1.140|South Africa|2020-07-16	0.0005042629	Africa
Africa|hCoV-19/South Africa/KRISP-0337/2020|EPI ISL 495517|B.1.1.273|South Africa|2020-06-18	Africa|hCoV-19/South Africa/KRISP-K001037/2020|EPI ISL 509302|B.1.140|South Africa|2020-07-16	0.0005184829	Africa
Africa|hCoV-19/South Africa/KRISP-0338/2020|EPI ISL 487305|B.1.1.273|South Africa|2020-06-18	Africa|hCoV-19/South Africa/KRISP-K001037/2020|EPI ISL 509302|B.1.140|South Africa|2020-07-16	0.0004742492	Africa
Africa|hCoV-19/South Africa/KRISP-0339/2020|EPI ISL 487306|B.1.1.273|South Africa|2020-06-18	Africa|hCoV-19/South Africa/KRISP-K001037/2020|EPI ISL 509302|B.1.140|South Africa|2020-07-16	0.0004832516	Africa
Africa|hCoV-19/South Africa/KRISP-0340/2020|EPI ISL 487307|B.1.1.273|South Africa|2020-06-17	Africa|hCoV-19/South Africa/KRISP-K001037/2020|EPI ISL 509302|B.1.140|South Africa|2020-07-16	0.0004793148	Africa
Africa|hCoV-19/South Africa/KRISP-0342/2020|EPI ISL 495518|B.1.1.206|South Africa|2020-06-18	Africa|hCoV-19/South Africa/KRISP-K001037/2020|EPI ISL 509302|B.1.140|South Africa|2020-07-16	0.0004194408	Africa
Africa|hCoV-19/South Africa/KRISP-0343/2020|EPI ISL 495519|H.1|South Africa|2020-06-18	Africa|hCoV-19/South Africa/KRISP-K001037/2020|EPI ISL 509302|B.1.140|South Africa|2020-07-16	0.0003740166	Africa
Africa|hCoV-19/South Africa/KRISP-0344/2020|EPI ISL 495520|C.1|South Africa|2020-06-20	Africa|hCoV-19/South Africa/KRISP-K001037/2020|EPI ISL 509302|B.1.140|South Africa|2020-07-16	0.0006412481	Africa
Africa|hCoV-19/South Africa/KRISP-0346/2020|EPI ISL 495521|B.1.140|South Africa|2020-06-18	Africa|hCoV-19/South Africa/KRISP-K001037/2020|EPI ISL 509302|B.1.140|South Africa|2020-07-16	0.0001032651	Africa
Africa|hCoV-19/South Africa/KRISP-0347/2020|EPI ISL 487308|B.1.1.206|South Africa|2020-06-18	Africa|hCoV-19/South Africa/KRISP-K001037/2020|EPI ISL 509302|B.1.140|South Africa|2020-07-16	0.0005042727	Africa
Africa|hCoV-19/South Africa/KRISP-0348/2020|EPI ISL 487309|B.1.144|South Africa|2020-06-18	Africa|hCoV-19/South Africa/KRISP-K001037/2020|EPI ISL 509302|B.1.140|South Africa|2020-07-16	0.0003440573	Africa
Africa|hCoV-19/South Africa/KRISP-0349/2020|EPI ISL 487310|B.1.1.206|South Africa|2020-06-17	Africa|hCoV-19/South Africa/KRISP-K001037/2020|EPI ISL 509302|B.1.140|South Africa|2020-07-16	0.0003386532	Africa
Africa|hCoV-19/South Africa/KRISP-0350/2020|EPI ISL 487311|B.1.1.206|South Africa|2020-06-17	Africa|hCoV-19/South Africa/KRISP-K001037/2020|EPI ISL 509302|B.1.140|South Africa|2020-07-16	0.0003364205	Africa
Africa|hCoV-19/South Africa/KRISP-0352/2020|EPI ISL 487312|B.1.1.206|South Africa|2020-06-17	Africa|hCoV-19/South Africa/KRISP-K001037/2020|EPI ISL 509302|B.1.140|South Africa|2020-07-16	0.0003363301	Africa
Africa|hCoV-19/South Africa/KRISP-0356/2020|EPI ISL 487313|B.1.5|South Africa|2020-06-25	Africa|hCoV-19/South Africa/KRISP-K001037/2020|EPI ISL 509302|B.1.140|South Africa|2020-07-16	0.0003719845	Africa
Africa|hCoV-19/South Africa/KRISP-0360/2020|EPI ISL 487314|C.1|South Africa|2020-06-19	Africa|hCoV-19/South Africa/KRISP-K001037/2020|EPI ISL 509302|B.1.140|South Africa|2020-07-16	0.0005714960	Africa
Africa|hCoV-19/South Africa/KRISP-0361/2020|EPI ISL 487315|B.1.1.206|South Africa|2020-06-18	Africa|hCoV-19/South Africa/KRISP-K001037/2020|EPI ISL 509302|B.1.140|South Africa|2020-07-16	0.0004838008	Africa
Africa|hCoV-19/South Africa/KRISP-0365/2020|EPI ISL 487316|B.1.1.84|South Africa|2020-06-25	Africa|hCoV-19/South Africa/KRISP-K001037/2020|EPI ISL 509302|B.1.140|South Africa|2020-07-16	0.0003697308	Africa
Africa|hCoV-19/South Africa/KRISP-0366/2020|EPI ISL 487317|B.1.1|South Africa|2020-06-18	Africa|hCoV-19/South Africa/KRISP-K001037/2020|EPI ISL 509302|B.1.140|South Africa|2020-07-16	0.0002781634	Africa
Africa|hCoV-19/South Africa/KRISP-0367/2020|EPI ISL 487318|B.1.1.273|South Africa|2020-06-25	Africa|hCoV-19/South Africa/KRISP-K001037/2020|EPI ISL 509302|B.1.140|South Africa|2020-07-16	0.0004714664	Africa
Africa|hCoV-19/South Africa/KRISP-0368/2020|EPI ISL 487319|B.1.1|South Africa|2020-06-18	Africa|hCoV-19/South Africa/KRISP-K001037/2020|EPI ISL 509302|B.1.140|South Africa|2020-07-16	0.0003024947	Africa
Africa|hCoV-19/South Africa/KRISP-0369/2020|EPI ISL 487320|B.1.1.84|South Africa|2020-06-25	Africa|hCoV-19/South Africa/KRISP-K001037/2020|EPI ISL 509302|B.1.140|South Africa|2020-07-16	0.0003697219	Africa
Africa|hCoV-19/South Africa/KRISP-0370/2020|EPI ISL 487321|B.1.140|South Africa|2020-06-25	Africa|hCoV-19/South Africa/KRISP-K001037/2020|EPI ISL 509302|B.1.140|South Africa|2020-07-16	0.0001007987	Africa
Africa|hCoV-19/South Africa/KRISP-0372/2020|EPI ISL 487323|B.1.106|South Africa|2020-06-19	Africa|hCoV-19/South Africa/KRISP-K001037/2020|EPI ISL 509302|B.1.140|South Africa|2020-07-16	0.0002724734	Africa
Africa|hCoV-19/South Africa/KRISP-0373/2020|EPI ISL 487324|B.1.106|South Africa|2020-06-19	Africa|hCoV-19/South Africa/KRISP-K001037/2020|EPI ISL 509302|B.1.140|South Africa|2020-07-16	0.0003361028	Africa
Africa|hCoV-19/South Africa/KRISP-0375/2020|EPI ISL 487325|B.1.140|South Africa|2020-06-25	Africa|hCoV-19/South Africa/KRISP-K001037/2020|EPI ISL 509302|B.1.140|South Africa|2020-07-16	0.0001015285	Africa
Africa|hCoV-19/South Africa/KRISP-0376/2020|EPI ISL 487326|B.1.5|South Africa|2020-06-22	Africa|hCoV-19/South Africa/KRISP-K001037/2020|EPI ISL 509302|B.1.140|South Africa|2020-07-16	0.0002036324	Africa
Africa|hCoV-19/South Africa/KRISP-0377/2020|EPI ISL 495522|B.1.1|South Africa|2020-06-22	Africa|hCoV-19/South Africa/KRISP-K001037/2020|EPI ISL 509302|B.1.140|South Africa|2020-07-16	0.0003181274	Africa
Africa|hCoV-19/South Africa/KRISP-0378/2020|EPI ISL 487327|B.1.1.84|South Africa|2020-06-22	Africa|hCoV-19/South Africa/KRISP-K001037/2020|EPI ISL 509302|B.1.140|South Africa|2020-07-16	0.0003808832	Africa
Africa|hCoV-19/South Africa/KRISP-0380/2020|EPI ISL 487328|B.1.1.84|South Africa|2020-06-25	Africa|hCoV-19/South Africa/KRISP-K001037/2020|EPI ISL 509302|B.1.140|South Africa|2020-07-16	0.0003364320	Africa
Africa|hCoV-19/South Africa/KRISP-0382/2020|EPI ISL 495523|B.1.140|South Africa|2020-06-25	Africa|hCoV-19/South Africa/KRISP-K001037/2020|EPI ISL 509302|B.1.140|South Africa|2020-07-16	0.0000699657	Africa
Africa|hCoV-19/South Africa/KRISP-0383/2020|EPI ISL 495524|B.1.140|South Africa|2020-06-25	Africa|hCoV-19/South Africa/KRISP-K001037/2020|EPI ISL 509302|B.1.140|South Africa|2020-07-16	0.0002711795	Africa
Africa|hCoV-19/South Africa/KRISP-0384/2020|EPI ISL 495525|B.1.140|South Africa|2020-06-25	Africa|hCoV-19/South Africa/KRISP-K001037/2020|EPI ISL 509302|B.1.140|South Africa|2020-07-16	0.0001386843	Africa
Africa|hCoV-19/South Africa/KRISP-0386/2020|EPI ISL 487329|B.1.1.62|South Africa|2020-07-01	Africa|hCoV-19/South Africa/KRISP-K001037/2020|EPI ISL 509302|B.1.140|South Africa|2020-07-16	0.0003697538	Africa
Africa|hCoV-19/South Africa/KRISP-0387/2020|EPI ISL 487330|B.1.1.99|South Africa|2020-07-01	Africa|hCoV-19/South Africa/KRISP-K001037/2020|EPI ISL 509302|B.1.140|South Africa|2020-07-16	0.0004042337	Africa
Africa|hCoV-19/South Africa/KRISP-0388/2020|EPI ISL 487331|B.1.140|South Africa|2020-07-01	Africa|hCoV-19/South Africa/KRISP-K001037/2020|EPI ISL 509302|B.1.140|South Africa|2020-07-16	0.0000677409	Africa
Africa|hCoV-19/South Africa/KRISP-0389/2020|EPI ISL 487332|C.9|South Africa|2020-07-01	Africa|hCoV-19/South Africa/KRISP-K001037/2020|EPI ISL 509302|B.1.140|South Africa|2020-07-16	0.0005378911	Africa
Africa|hCoV-19/South Africa/KRISP-0390/2020|EPI ISL 487333|C.2|South Africa|2020-07-01	Africa|hCoV-19/South Africa/KRISP-K001037/2020|EPI ISL 509302|B.1.140|South Africa|2020-07-16	0.0005425965	Africa
Africa|hCoV-19/South Africa/KRISP-0391/2020|EPI ISL 487334|B.1.1.206|South Africa|2020-07-01	Africa|hCoV-19/South Africa/KRISP-K001037/2020|EPI ISL 509302|B.1.140|South Africa|2020-07-16	0.0003371918	Africa
Africa|hCoV-19/South Africa/KRISP-0392/2020|EPI ISL 487335|B.1.5.19|South Africa|2020-07-01	Africa|hCoV-19/South Africa/KRISP-K001037/2020|EPI ISL 509302|B.1.140|South Africa|2020-07-16	0.0003485095	Africa
Africa|hCoV-19/South Africa/KRISP-0393/2020|EPI ISL 487336|C.6|South Africa|2020-07-01	Africa|hCoV-19/South Africa/KRISP-K001037/2020|EPI ISL 509302|B.1.140|South Africa|2020-07-16	0.0004730218	Africa
Africa|hCoV-19/South Africa/KRISP-0394/2020|EPI ISL 487337|B.1.5.19|South Africa|2020-07-01	Africa|hCoV-19/South Africa/KRISP-K001037/2020|EPI ISL 509302|B.1.140|South Africa|2020-07-16	0.0005059293	Africa
Africa|hCoV-19/South Africa/KRISP-0395/2020|EPI ISL 487338|C.2|South Africa|2020-07-01	Africa|hCoV-19/South Africa/KRISP-K001037/2020|EPI ISL 509302|B.1.140|South Africa|2020-07-16	0.0005378678	Africa
Africa|hCoV-19/South Africa/KRISP-0396/2020|EPI ISL 487339|C.1|South Africa|2020-07-01	Africa|hCoV-19/South Africa/KRISP-K001037/2020|EPI ISL 509302|B.1.140|South Africa|2020-07-16	0.0005403997	Africa
Africa|hCoV-19/South Africa/KRISP-0397/2020|EPI ISL 487340|B.1.5|South Africa|2020-07-01	Africa|hCoV-19/South Africa/KRISP-K001037/2020|EPI ISL 509302|B.1.140|South Africa|2020-07-16	0.0002688543	Africa
Africa|hCoV-19/South Africa/KRISP-0398/2020|EPI ISL 487341|B.1.1.206|South Africa|2020-07-01	Africa|hCoV-19/South Africa/KRISP-K001037/2020|EPI ISL 509302|B.1.140|South Africa|2020-07-16	0.0004142923	Africa
Africa|hCoV-19/South Africa/KRISP-04/2020|EPI ISL 436684|B.1.1.273|South Africa|2020-03-31	Africa|hCoV-19/South Africa/KRISP-K001037/2020|EPI ISL 509302|B.1.140|South Africa|2020-07-16	0.0003369190	Africa
Africa|hCoV-19/South Africa/KRISP-0402/2020|EPI ISL 495527|B.1.140|South Africa|2020-06-23	Africa|hCoV-19/South Africa/KRISP-K001037/2020|EPI ISL 509302|B.1.140|South Africa|2020-07-16	0.0001347118	Africa
Africa|hCoV-19/South Africa/KRISP-0403/2020|EPI ISL 495528|C.1|South Africa|2020-06-23	Africa|hCoV-19/South Africa/KRISP-K001037/2020|EPI ISL 509302|B.1.140|South Africa|2020-07-16	0.0004739604	Africa
Africa|hCoV-19/South Africa/KRISP-0404/2020|EPI ISL 495529|B.1.1.206|South Africa|2020-06-24	Africa|hCoV-19/South Africa/KRISP-K001037/2020|EPI ISL 509302|B.1.140|South Africa|2020-07-16	0.0004033762	Africa
Africa|hCoV-19/South Africa/KRISP-0405/2020|EPI ISL 495530|B.1.140|South Africa|2020-06-23	Africa|hCoV-19/South Africa/KRISP-K001037/2020|EPI ISL 509302|B.1.140|South Africa|2020-07-16	0.0001344041	Africa
Africa|hCoV-19/South Africa/KRISP-0406/2020|EPI ISL 495531|B.1.1.206|South Africa|2020-06-22	Africa|hCoV-19/South Africa/KRISP-K001037/2020|EPI ISL 509302|B.1.140|South Africa|2020-07-16	0.0004119090	Africa
Africa|hCoV-19/South Africa/KRISP-0407/2020|EPI ISL 495532|B.1.5|South Africa|2020-06-24	Africa|hCoV-19/South Africa/KRISP-K001037/2020|EPI ISL 509302|B.1.140|South Africa|2020-07-16	0.0002047834	Africa
Africa|hCoV-19/South Africa/KRISP-0408/2020|EPI ISL 495533|B.1.140|South Africa|2020-06-23	Africa|hCoV-19/South Africa/KRISP-K001037/2020|EPI ISL 509302|B.1.140|South Africa|2020-07-16	0.0001396721	Africa
Africa|hCoV-19/South Africa/KRISP-0409/2020|EPI ISL 495534|C.1|South Africa|2020-06-23	Africa|hCoV-19/South Africa/KRISP-K001037/2020|EPI ISL 509302|B.1.140|South Africa|2020-07-16	0.0004706151	Africa
Africa|hCoV-19/South Africa/KRISP-0410/2020|EPI ISL 495535|B.1.140|South Africa|2020-07-02	Africa|hCoV-19/South Africa/KRISP-K001037/2020|EPI ISL 509302|B.1.140|South Africa|2020-07-16	0.0001680046	Africa
Africa|hCoV-19/South Africa/KRISP-0411/2020|EPI ISL 495536|B.1.1.206|South Africa|2020-07-02	Africa|hCoV-19/South Africa/KRISP-K001037/2020|EPI ISL 509302|B.1.140|South Africa|2020-07-16	0.0004706358	Africa
Africa|hCoV-19/South Africa/KRISP-0412/2020|EPI ISL 495537|B.1.1.206|South Africa|2020-07-02	Africa|hCoV-19/South Africa/KRISP-K001037/2020|EPI ISL 509302|B.1.140|South Africa|2020-07-16	0.0005042628	Africa
Africa|hCoV-19/South Africa/KRISP-0413/2020|EPI ISL 495538|B.1.1.40|South Africa|2020-07-02	Africa|hCoV-19/South Africa/KRISP-K001037/2020|EPI ISL 509302|B.1.140|South Africa|2020-07-16	0.0004706153	Africa
Africa|hCoV-19/South Africa/KRISP-0414/2020|EPI ISL 495539|B.1.140|South Africa|2020-07-02	Africa|hCoV-19/South Africa/KRISP-K001037/2020|EPI ISL 509302|B.1.140|South Africa|2020-07-16	0.0001007943	Africa
Africa|hCoV-19/South Africa/KRISP-0415/2020|EPI ISL 495540|B.1.140|South Africa|2020-07-02	Africa|hCoV-19/South Africa/KRISP-K001037/2020|EPI ISL 509302|B.1.140|South Africa|2020-07-16	0.0001343951	Africa
Africa|hCoV-19/South Africa/KRISP-0417/2020|EPI ISL 495541|B.1.1.62|South Africa|2020-07-02	Africa|hCoV-19/South Africa/KRISP-K001037/2020|EPI ISL 509302|B.1.140|South Africa|2020-07-16	0.0004370101	Africa
Africa|hCoV-19/South Africa/KRISP-0418/2020|EPI ISL 495542|B.1.1.206|South Africa|2020-07-02	Africa|hCoV-19/South Africa/KRISP-K001037/2020|EPI ISL 509302|B.1.140|South Africa|2020-07-16	0.0005378785	Africa
Africa|hCoV-19/South Africa/KRISP-0420/2020|EPI ISL 495543|C.9|South Africa|2020-07-01	Africa|hCoV-19/South Africa/KRISP-K001037/2020|EPI ISL 509302|B.1.140|South Africa|2020-07-16	0.0005389600	Africa
Africa|hCoV-19/South Africa/KRISP-0421/2020|EPI ISL 495544|B.1.1|South Africa|2020-07-01	Africa|hCoV-19/South Africa/KRISP-K001037/2020|EPI ISL 509302|B.1.140|South Africa|2020-07-16	0.0004044052	Africa
Africa|hCoV-19/South Africa/KRISP-0423/2020|EPI ISL 495545|B.1.140|South Africa|2020-07-01	Africa|hCoV-19/South Africa/KRISP-K001037/2020|EPI ISL 509302|B.1.140|South Africa|2020-07-16	0.0000341893	Africa
Africa|hCoV-19/South Africa/KRISP-0426/2020|EPI ISL 495546|B.1.1.206|South Africa|2020-07-01	Africa|hCoV-19/South Africa/KRISP-K001037/2020|EPI ISL 509302|B.1.140|South Africa|2020-07-16	0.0005044373	Africa
Africa|hCoV-19/South Africa/KRISP-0436/2020|EPI ISL 498055|B.1.1|South Africa|2020-07-01	Africa|hCoV-19/South Africa/KRISP-K001037/2020|EPI ISL 509302|B.1.140|South Africa|2020-07-16	0.0004369911	Africa
Africa|hCoV-19/South Africa/KRISP-0445/2020|EPI ISL 498058|H.1|South Africa|2020-06-30	Africa|hCoV-19/South Africa/KRISP-K001037/2020|EPI ISL 509302|B.1.140|South Africa|2020-07-16	0.0003420000	Africa
Africa|hCoV-19/South Africa/KRISP-0446/2020|EPI ISL 498059|B.1.5|South Africa|2020-06-30	Africa|hCoV-19/South Africa/KRISP-K001037/2020|EPI ISL 509302|B.1.140|South Africa|2020-07-16	0.0001711421	Africa
Africa|hCoV-19/South Africa/KRISP-045/2020|EPI ISL 436686|B.1.1.1|South Africa|2020-03-27	Africa|hCoV-19/South Africa/KRISP-K001037/2020|EPI ISL 509302|B.1.140|South Africa|2020-07-16	0.0004369910	Africa
Africa|hCoV-19/South Africa/KRISP-0458/2020|EPI ISL 495549|B.1.1|South Africa|2020-07-02	Africa|hCoV-19/South Africa/KRISP-K001037/2020|EPI ISL 509302|B.1.140|South Africa|2020-07-16	0.0004724236	Africa
Africa|hCoV-19/South Africa/KRISP-0460/2020|EPI ISL 495550|B.1.106|South Africa|2020-07-02	Africa|hCoV-19/South Africa/KRISP-K001037/2020|EPI ISL 509302|B.1.140|South Africa|2020-07-16	0.0002689899	Africa
Africa|hCoV-19/South Africa/KRISP-0462/2020|EPI ISL 495552|B.1.106|South Africa|2020-07-02	Africa|hCoV-19/South Africa/KRISP-K001037/2020|EPI ISL 509302|B.1.140|South Africa|2020-07-16	0.0002717211	Africa
Africa|hCoV-19/South Africa/KRISP-0464/2020|EPI ISL 495553|B.1.5|South Africa|2020-06-30	Africa|hCoV-19/South Africa/KRISP-K001037/2020|EPI ISL 509302|B.1.140|South Africa|2020-07-16	0.0002826333	Africa
Africa|hCoV-19/South Africa/KRISP-0469/2020|EPI ISL 495555|H.1|South Africa|2020-07-06	Africa|hCoV-19/South Africa/KRISP-K001037/2020|EPI ISL 509302|B.1.140|South Africa|2020-07-16	0.0003741850	Africa
Africa|hCoV-19/South Africa/KRISP-0474/2020|EPI ISL 495557|H.1|South Africa|2020-07-06	Africa|hCoV-19/South Africa/KRISP-K001037/2020|EPI ISL 509302|B.1.140|South Africa|2020-07-16	0.0003697467	Africa
Africa|hCoV-19/South Africa/KRISP-0475/2020|EPI ISL 495558|H.1|South Africa|2020-07-06	Africa|hCoV-19/South Africa/KRISP-K001037/2020|EPI ISL 509302|B.1.140|South Africa|2020-07-16	0.0003723745	Africa
Africa|hCoV-19/South Africa/KRISP-0478/2020|EPI ISL 495559|B.1.1|South Africa|2020-07-05	Africa|hCoV-19/South Africa/KRISP-K001037/2020|EPI ISL 509302|B.1.140|South Africa|2020-07-16	0.0002692794	Africa
Africa|hCoV-19/South Africa/KRISP-0485/2020|EPI ISL 495561|B.1.1.206|South Africa|2020-07-03	Africa|hCoV-19/South Africa/KRISP-K001037/2020|EPI ISL 509302|B.1.140|South Africa|2020-07-16	0.0003381265	Africa
Africa|hCoV-19/South Africa/KRISP-0487/2020|EPI ISL 495562|B.1.106|South Africa|2020-07-03	Africa|hCoV-19/South Africa/KRISP-K001037/2020|EPI ISL 509302|B.1.140|South Africa|2020-07-16	0.0004033492	Africa
Africa|hCoV-19/South Africa/KRISP-0489/2020|EPI ISL 498060|B.1.1.206|South Africa|2020-07-09	Africa|hCoV-19/South Africa/KRISP-K001037/2020|EPI ISL 509302|B.1.140|South Africa|2020-07-16	0.0004045006	Africa
Africa|hCoV-19/South Africa/KRISP-0490/2020|EPI ISL 498061|B.1.1.206|South Africa|2020-07-09	Africa|hCoV-19/South Africa/KRISP-K001037/2020|EPI ISL 509302|B.1.140|South Africa|2020-07-16	0.0004033587	Africa
Africa|hCoV-19/South Africa/KRISP-0491/2020|EPI ISL 498062|B.1.1.273|South Africa|2020-07-07	Africa|hCoV-19/South Africa/KRISP-K001037/2020|EPI ISL 509302|B.1.140|South Africa|2020-07-16	0.0005042308	Africa
Africa|hCoV-19/South Africa/KRISP-0492/2020|EPI ISL 498063|B.1.1.273|South Africa|2020-07-07	Africa|hCoV-19/South Africa/KRISP-K001037/2020|EPI ISL 509302|B.1.140|South Africa|2020-07-16	0.0005083087	Africa
Africa|hCoV-19/South Africa/KRISP-0493/2020|EPI ISL 498064|B.1.1.67|South Africa|2020-07-07	Africa|hCoV-19/South Africa/KRISP-K001037/2020|EPI ISL 509302|B.1.140|South Africa|2020-07-16	0.0004056682	Africa
Africa|hCoV-19/South Africa/KRISP-0494/2020|EPI ISL 498065|B.1.1.206|South Africa|2020-07-09	Africa|hCoV-19/South Africa/KRISP-K001037/2020|EPI ISL 509302|B.1.140|South Africa|2020-07-16	0.0004369807	Africa
Africa|hCoV-19/South Africa/KRISP-0497/2020|EPI ISL 498066|B.1.1.206|South Africa|2020-07-09	Africa|hCoV-19/South Africa/KRISP-K001037/2020|EPI ISL 509302|B.1.140|South Africa|2020-07-16	0.0004369808	Africa
Africa|hCoV-19/South Africa/KRISP-0498/2020|EPI ISL 498067|B.1|South Africa|2020-07-10	Africa|hCoV-19/South Africa/KRISP-K001037/2020|EPI ISL 509302|B.1.140|South Africa|2020-07-16	0.0003697058	Africa
Africa|hCoV-19/South Africa/KRISP-0500/2020|EPI ISL 498068|B.1.1|South Africa|2020-07-07	Africa|hCoV-19/South Africa/KRISP-K001037/2020|EPI ISL 509302|B.1.140|South Africa|2020-07-16	0.0003864660	Africa
Africa|hCoV-19/South Africa/KRISP-0501/2020|EPI ISL 498069|B.1.5|South Africa|2020-07-11	Africa|hCoV-19/South Africa/KRISP-K001037/2020|EPI ISL 509302|B.1.140|South Africa|2020-07-16	0.0003024873	Africa
Africa|hCoV-19/South Africa/KRISP-0502/2020|EPI ISL 498070|B.1.1.273|South Africa|2020-07-11	Africa|hCoV-19/South Africa/KRISP-K001037/2020|EPI ISL 509302|B.1.140|South Africa|2020-07-16	0.0005384542	Africa
Africa|hCoV-19/South Africa/KRISP-0503/2020|EPI ISL 498071|B.1.1.273|South Africa|2020-07-11	Africa|hCoV-19/South Africa/KRISP-K001037/2020|EPI ISL 509302|B.1.140|South Africa|2020-07-16	0.0006388425	Africa
Africa|hCoV-19/South Africa/KRISP-0526/2020|EPI ISL 498072|B.1.5.19|South Africa|2020-07-13	Africa|hCoV-19/South Africa/KRISP-K001037/2020|EPI ISL 509302|B.1.140|South Africa|2020-07-16	0.0005379147	Africa
Africa|hCoV-19/South Africa/KRISP-0527/2020|EPI ISL 498073|B.1.140|South Africa|2020-07-14	Africa|hCoV-19/South Africa/KRISP-K001037/2020|EPI ISL 509302|B.1.140|South Africa|2020-07-16	0.0002352159	Africa
Africa|hCoV-19/South Africa/KRISP-0529/2020|EPI ISL 498074|C.1|South Africa|2020-07-13	Africa|hCoV-19/South Africa/KRISP-K001037/2020|EPI ISL 509302|B.1.140|South Africa|2020-07-16	0.0005379147	Africa
Africa|hCoV-19/South Africa/KRISP-0531/2020|EPI ISL 498075|B.1.5|South Africa|2020-07-14	Africa|hCoV-19/South Africa/KRISP-K001037/2020|EPI ISL 509302|B.1.140|South Africa|2020-07-16	0.0004033587	Africa
Africa|hCoV-19/South Africa/KRISP-0534/2020|EPI ISL 498077|B.1.5|South Africa|2020-07-14	Africa|hCoV-19/South Africa/KRISP-K001037/2020|EPI ISL 509302|B.1.140|South Africa|2020-07-16	0.0004033858	Africa
Africa|hCoV-19/South Africa/KRISP-0535/2020|EPI ISL 498078|B.1.1.206|South Africa|2020-07-08	Africa|hCoV-19/South Africa/KRISP-K001037/2020|EPI ISL 509302|B.1.140|South Africa|2020-07-16	0.0005715344	Africa
Africa|hCoV-19/South Africa/KRISP-0536/2020|EPI ISL 498079|B.1.1|South Africa|2020-07-14	Africa|hCoV-19/South Africa/KRISP-K001037/2020|EPI ISL 509302|B.1.140|South Africa|2020-07-16	0.0004369998	Africa
Africa|hCoV-19/South Africa/KRISP-0538/2020|EPI ISL 498080|B.1.1.254|South Africa|2020-07-14	Africa|hCoV-19/South Africa/KRISP-K001037/2020|EPI ISL 509302|B.1.140|South Africa|2020-07-16	0.0003727785	Africa
Africa|hCoV-19/South Africa/KRISP-0539/2020|EPI ISL 498081|B.1.1.206|South Africa|2020-07-07	Africa|hCoV-19/South Africa/KRISP-K001037/2020|EPI ISL 509302|B.1.140|South Africa|2020-07-16	0.0004706247	Africa
Africa|hCoV-19/South Africa/KRISP-0540/2020|EPI ISL 498082|B.1.1|South Africa|2020-07-14	Africa|hCoV-19/South Africa/KRISP-K001037/2020|EPI ISL 509302|B.1.140|South Africa|2020-07-16	0.0003697380	Africa
Africa|hCoV-19/South Africa/KRISP-0541/2020|EPI ISL 498083|B.1.1.206|South Africa|2020-07-14	Africa|hCoV-19/South Africa/KRISP-K001037/2020|EPI ISL 509302|B.1.140|South Africa|2020-07-16	0.0004440395	Africa
Africa|hCoV-19/South Africa/KRISP-0543/2020|EPI ISL 498084|C.2|South Africa|2020-07-12	Africa|hCoV-19/South Africa/KRISP-K001037/2020|EPI ISL 509302|B.1.140|South Africa|2020-07-16	0.0006723894	Africa
Africa|hCoV-19/South Africa/KRISP-0544/2020|EPI ISL 498085|B.1.1.206|South Africa|2020-07-13	Africa|hCoV-19/South Africa/KRISP-K001037/2020|EPI ISL 509302|B.1.140|South Africa|2020-07-16	0.0004390081	Africa
Africa|hCoV-19/South Africa/KRISP-0545/2020|EPI ISL 498086|B.1.1.273|South Africa|2020-07-14	Africa|hCoV-19/South Africa/KRISP-K001037/2020|EPI ISL 509302|B.1.140|South Africa|2020-07-16	0.0005715097	Africa
Africa|hCoV-19/South Africa/KRISP-0548/2020|EPI ISL 498087|B.1.1.273|South Africa|2020-07-15	Africa|hCoV-19/South Africa/KRISP-K001037/2020|EPI ISL 509302|B.1.140|South Africa|2020-07-16	0.0004705948	Africa
Africa|hCoV-19/South Africa/KRISP-0549/2020|EPI ISL 498088|B.1.140|South Africa|2020-07-15	Africa|hCoV-19/South Africa/KRISP-K001037/2020|EPI ISL 509302|B.1.140|South Africa|2020-07-16	0.0001007987	Africa
Africa|hCoV-19/South Africa/KRISP-0550/2020|EPI ISL 498089|B.1.1.34|South Africa|2020-07-15	Africa|hCoV-19/South Africa/KRISP-K001037/2020|EPI ISL 509302|B.1.140|South Africa|2020-07-16	0.0005042967	Africa
Africa|hCoV-19/South Africa/KRISP-0551/2020|EPI ISL 498090|H.1|South Africa|2020-07-14	Africa|hCoV-19/South Africa/KRISP-K001037/2020|EPI ISL 509302|B.1.140|South Africa|2020-07-16	0.0003697467	Africa
Africa|hCoV-19/South Africa/KRISP-0552/2020|EPI ISL 498091|H.1|South Africa|2020-07-14	Africa|hCoV-19/South Africa/KRISP-K001037/2020|EPI ISL 509302|B.1.140|South Africa|2020-07-16	0.0003697467	Africa
Africa|hCoV-19/South Africa/KRISP-0553/2020|EPI ISL 498092|H.1|South Africa|2020-07-14	Africa|hCoV-19/South Africa/KRISP-K001037/2020|EPI ISL 509302|B.1.140|South Africa|2020-07-16	0.0003715323	Africa
Africa|hCoV-19/South Africa/KRISP-0554/2020|EPI ISL 498093|B.1.1|South Africa|2020-07-14	Africa|hCoV-19/South Africa/KRISP-K001037/2020|EPI ISL 509302|B.1.140|South Africa|2020-07-16	0.0003719845	Africa
Africa|hCoV-19/South Africa/KRISP-0555/2020|EPI ISL 498094|B.1.140|South Africa|2020-07-15	Africa|hCoV-19/South Africa/KRISP-K001037/2020|EPI ISL 509302|B.1.140|South Africa|2020-07-16	0.0001343983	Africa
Africa|hCoV-19/South Africa/KRISP-0556/2020|EPI ISL 498095|B.1.1.273|South Africa|2020-07-15	Africa|hCoV-19/South Africa/KRISP-K001037/2020|EPI ISL 509302|B.1.140|South Africa|2020-07-16	0.0004706059	Africa
Africa|hCoV-19/South Africa/KRISP-0557/2020|EPI ISL 498096|C.1|South Africa|2020-07-14	Africa|hCoV-19/South Africa/KRISP-K001037/2020|EPI ISL 509302|B.1.140|South Africa|2020-07-16	0.0005379870	Africa
Africa|hCoV-19/South Africa/KRISP-0558/2020|EPI ISL 498097|B.1.1.206|South Africa|2020-07-15	Africa|hCoV-19/South Africa/KRISP-K001037/2020|EPI ISL 509302|B.1.140|South Africa|2020-07-16	0.0004393238	Africa
Africa|hCoV-19/South Africa/KRISP-0559/2020|EPI ISL 498098|B.1.1.206|South Africa|2020-07-14	Africa|hCoV-19/South Africa/KRISP-K001037/2020|EPI ISL 509302|B.1.140|South Africa|2020-07-16	0.0005042627	Africa
Africa|hCoV-19/South Africa/KRISP-0560/2020|EPI ISL 498099|B.1.1|South Africa|2020-07-15	Africa|hCoV-19/South Africa/KRISP-K001037/2020|EPI ISL 509302|B.1.140|South Africa|2020-07-16	0.0003361040	Africa
Africa|hCoV-19/South Africa/KRISP-0561/2020|EPI ISL 498100|H.1|South Africa|2020-07-15	Africa|hCoV-19/South Africa/KRISP-K001037/2020|EPI ISL 509302|B.1.140|South Africa|2020-07-16	0.0004033682	Africa
Africa|hCoV-19/South Africa/KRISP-0562/2020|EPI ISL 498101|B.1.140|South Africa|2020-07-15	Africa|hCoV-19/South Africa/KRISP-K001037/2020|EPI ISL 509302|B.1.140|South Africa|2020-07-16	0.0001344068	Africa
Africa|hCoV-19/South Africa/KRISP-0564/2020|EPI ISL 498103|B.1.1|South Africa|2020-07-15	Africa|hCoV-19/South Africa/KRISP-K001037/2020|EPI ISL 509302|B.1.140|South Africa|2020-07-16	0.0002688724	Africa
Africa|hCoV-19/South Africa/KRISP-0565/2020|EPI ISL 498104|C.2|South Africa|2020-07-14	Africa|hCoV-19/South Africa/KRISP-K001037/2020|EPI ISL 509302|B.1.140|South Africa|2020-07-16	0.0005378678	Africa
Africa|hCoV-19/South Africa/KRISP-0567/2020|EPI ISL 498105|B.1.1.206|South Africa|2020-07-15	Africa|hCoV-19/South Africa/KRISP-K001037/2020|EPI ISL 509302|B.1.140|South Africa|2020-07-16	0.0004396805	Africa
Africa|hCoV-19/South Africa/KRISP-0568/2020|EPI ISL 498106|B.1.1|South Africa|2020-07-15	Africa|hCoV-19/South Africa/KRISP-K001037/2020|EPI ISL 509302|B.1.140|South Africa|2020-07-16	0.0003361040	Africa
Africa|hCoV-19/South Africa/KRISP-0569/2020|EPI ISL 498107|B.1.1.206|South Africa|2020-07-15	Africa|hCoV-19/South Africa/KRISP-K001037/2020|EPI ISL 509302|B.1.140|South Africa|2020-07-16	0.0004058410	Africa
Africa|hCoV-19/South Africa/KRISP-0570/2020|EPI ISL 498108|B.1.1.56|South Africa|2020-07-02	Africa|hCoV-19/South Africa/KRISP-K001037/2020|EPI ISL 509302|B.1.140|South Africa|2020-07-16	0.0004370189	Africa
Africa|hCoV-19/South Africa/KRISP-0571/2020|EPI ISL 498109|B.1.1.56|South Africa|2020-07-14	Africa|hCoV-19/South Africa/KRISP-K001037/2020|EPI ISL 509302|B.1.140|South Africa|2020-07-16	0.0003697541	Africa
Africa|hCoV-19/South Africa/KRISP-0572/2020|EPI ISL 498110|B.1.5|South Africa|2020-07-13	Africa|hCoV-19/South Africa/KRISP-K001037/2020|EPI ISL 509302|B.1.140|South Africa|2020-07-16	0.0003697454	Africa
Africa|hCoV-19/South Africa/KRISP-0573/2020|EPI ISL 498111|B.1.1.206|South Africa|2020-07-14	Africa|hCoV-19/South Africa/KRISP-K001037/2020|EPI ISL 509302|B.1.140|South Africa|2020-07-16	0.0005042628	Africa
Africa|hCoV-19/South Africa/KRISP-0574/2020|EPI ISL 498112|B.1.1.206|South Africa|2020-07-15	Africa|hCoV-19/South Africa/KRISP-K001037/2020|EPI ISL 509302|B.1.140|South Africa|2020-07-16	0.0005379147	Africa
Africa|hCoV-19/South Africa/KRISP-0575/2020|EPI ISL 498113|B.1.1.206|South Africa|2020-07-13	Africa|hCoV-19/South Africa/KRISP-K001037/2020|EPI ISL 509302|B.1.140|South Africa|2020-07-16	0.0005042628	Africa
Africa|hCoV-19/South Africa/KRISP-0576/2020|EPI ISL 498114|B.1.1.206|South Africa|2020-07-07	Africa|hCoV-19/South Africa/KRISP-K001037/2020|EPI ISL 509302|B.1.140|South Africa|2020-07-16	0.0004033587	Africa
Africa|hCoV-19/South Africa/KRISP-0577/2020|EPI ISL 498115|B.1.1.56|South Africa|2020-07-09	Africa|hCoV-19/South Africa/KRISP-K001037/2020|EPI ISL 509302|B.1.140|South Africa|2020-07-16	0.0005042628	Africa
Africa|hCoV-19/South Africa/KRISP-0578/2020|EPI ISL 498116|B.1.1.206|South Africa|2020-07-09	Africa|hCoV-19/South Africa/KRISP-K001037/2020|EPI ISL 509302|B.1.140|South Africa|2020-07-16	0.0004369911	Africa
Africa|hCoV-19/South Africa/KRISP-0579/2020|EPI ISL 498117|B.1.1.273|South Africa|2020-07-08	Africa|hCoV-19/South Africa/KRISP-K001037/2020|EPI ISL 509302|B.1.140|South Africa|2020-07-16	0.0005042527	Africa
Africa|hCoV-19/South Africa/KRISP-0580/2020|EPI ISL 498118|B.1.1.206|South Africa|2020-07-07	Africa|hCoV-19/South Africa/KRISP-K001037/2020|EPI ISL 509302|B.1.140|South Africa|2020-07-16	0.0004369911	Africa
Africa|hCoV-19/South Africa/KRISP-0581/2020|EPI ISL 498119|B.1.1.273|South Africa|2020-07-09	Africa|hCoV-19/South Africa/KRISP-K001037/2020|EPI ISL 509302|B.1.140|South Africa|2020-07-16	0.0004369720	Africa
Africa|hCoV-19/South Africa/KRISP-0584/2020|EPI ISL 498122|B.1|South Africa|2020-07-07	Africa|hCoV-19/South Africa/KRISP-K001037/2020|EPI ISL 509302|B.1.140|South Africa|2020-07-16	0.0001680085	Africa
Africa|hCoV-19/South Africa/KRISP-0585/2020|EPI ISL 498123|B.1.140|South Africa|2020-07-08	Africa|hCoV-19/South Africa/KRISP-K001037/2020|EPI ISL 509302|B.1.140|South Africa|2020-07-16	0.0001680012	Africa
Africa|hCoV-19/South Africa/KRISP-0586/2020|EPI ISL 498124|B.1.1.273|South Africa|2020-07-08	Africa|hCoV-19/South Africa/KRISP-K001037/2020|EPI ISL 509302|B.1.140|South Africa|2020-07-16	0.0004706153	Africa
Africa|hCoV-19/South Africa/KRISP-0587/2020|EPI ISL 498125|B.1.1.56|South Africa|2020-07-09	Africa|hCoV-19/South Africa/KRISP-K001037/2020|EPI ISL 509302|B.1.140|South Africa|2020-07-16	0.0004706153	Africa
Africa|hCoV-19/South Africa/KRISP-0588/2020|EPI ISL 498126|B.1.140|South Africa|2020-07-08	Africa|hCoV-19/South Africa/KRISP-K001037/2020|EPI ISL 509302|B.1.140|South Africa|2020-07-16	0.0001343951	Africa
Africa|hCoV-19/South Africa/KRISP-06/2020|EPI ISL 421573|B.6|South Africa|2020-03-31	Africa|hCoV-19/South Africa/KRISP-K001037/2020|EPI ISL 509302|B.1.140|South Africa|2020-07-16	0.0004386954	Africa
Africa|hCoV-19/South Africa/KRISP-07/2020|EPI ISL 421574|B.1.106|South Africa|2020-04-01	Africa|hCoV-19/South Africa/KRISP-K001037/2020|EPI ISL 509302|B.1.140|South Africa|2020-07-16	0.0002016346	Africa
Africa|hCoV-19/South Africa/KRISP-101/2020|EPI ISL 455631|B.1.5|South Africa|2020-04-30	Africa|hCoV-19/South Africa/KRISP-K001037/2020|EPI ISL 509302|B.1.140|South Africa|2020-07-16	0.0002016278	Africa
Africa|hCoV-19/South Africa/KRISP-102/2020|EPI ISL 455632|B.1.1|South Africa|2020-04-30	Africa|hCoV-19/South Africa/KRISP-K001037/2020|EPI ISL 509302|B.1.140|South Africa|2020-07-16	0.0003024875	Africa
Africa|hCoV-19/South Africa/KRISP-103/2020|EPI ISL 455633|B.1.106|South Africa|2020-04-30	Africa|hCoV-19/South Africa/KRISP-K001037/2020|EPI ISL 509302|B.1.140|South Africa|2020-07-16	0.0003028803	Africa
Africa|hCoV-19/South Africa/KRISP-104/2020|EPI ISL 455634|B.1.106|South Africa|2020-05-01	Africa|hCoV-19/South Africa/KRISP-K001037/2020|EPI ISL 509302|B.1.140|South Africa|2020-07-16	0.0003123170	Africa
Africa|hCoV-19/South Africa/KRISP-105/2020|EPI ISL 455635|B.1.106|South Africa|2020-05-05	Africa|hCoV-19/South Africa/KRISP-K001037/2020|EPI ISL 509302|B.1.140|South Africa|2020-07-16	0.0003033600	Africa
Africa|hCoV-19/South Africa/KRISP-106/2020|EPI ISL 455636|B.1.106|South Africa|2020-03-31	Africa|hCoV-19/South Africa/KRISP-K001037/2020|EPI ISL 509302|B.1.140|South Africa|2020-07-16	0.0002352372	Africa
Africa|hCoV-19/South Africa/KRISP-108/2020|EPI ISL 455638|B.1|South Africa|2020-05-04	Africa|hCoV-19/South Africa/KRISP-K001037/2020|EPI ISL 509302|B.1.140|South Africa|2020-07-16	0.0003129106	Africa
Africa|hCoV-19/South Africa/KRISP-109/2020|EPI ISL 455639|B.1.1.57|South Africa|2020-03-31	Africa|hCoV-19/South Africa/KRISP-K001037/2020|EPI ISL 509302|B.1.140|South Africa|2020-07-16	0.0003697377	Africa
Africa|hCoV-19/South Africa/KRISP-K000566/2020|EPI ISL 509223|B.1.1.206|South Africa|2020-07-13	Africa|hCoV-19/South Africa/KRISP-K001037/2020|EPI ISL 509302|B.1.140|South Africa|2020-07-16	0.0004369911	Africa
Africa|hCoV-19/South Africa/KRISP-K000567/2020|EPI ISL 509224|B.1.1.62|South Africa|2020-07-13	Africa|hCoV-19/South Africa/KRISP-K001037/2020|EPI ISL 509302|B.1.140|South Africa|2020-07-16	0.0004370542	Africa
Africa|hCoV-19/South Africa/KRISP-K000568/2020|EPI ISL 509225|B.1.1.206|South Africa|2020-07-11	Africa|hCoV-19/South Africa/KRISP-K001037/2020|EPI ISL 509302|B.1.140|South Africa|2020-07-16	0.0004370101	Africa
Africa|hCoV-19/South Africa/KRISP-K000569/2020|EPI ISL 509226|H.1|South Africa|2020-07-11	Africa|hCoV-19/South Africa/KRISP-K001037/2020|EPI ISL 509302|B.1.140|South Africa|2020-07-16	0.0004706469	Africa
Africa|hCoV-19/South Africa/KRISP-K000571/2020|EPI ISL 509227|B.1.1.99|South Africa|2020-07-13	Africa|hCoV-19/South Africa/KRISP-K001037/2020|EPI ISL 509302|B.1.140|South Africa|2020-07-16	0.0003057133	Africa
Africa|hCoV-19/South Africa/KRISP-K000572/2020|EPI ISL 509228|B.1.1.206|South Africa|2020-07-13	Africa|hCoV-19/South Africa/KRISP-K001037/2020|EPI ISL 509302|B.1.140|South Africa|2020-07-16	0.0005042528	Africa
Africa|hCoV-19/South Africa/KRISP-K000573/2020|EPI ISL 509229|B.1.1.206|South Africa|2020-07-10	Africa|hCoV-19/South Africa/KRISP-K001037/2020|EPI ISL 509302|B.1.140|South Africa|2020-07-16	0.0003697380	Africa
Africa|hCoV-19/South Africa/KRISP-K000574/2020|EPI ISL 509230|B.1.5.19|South Africa|2020-07-13	Africa|hCoV-19/South Africa/KRISP-K001037/2020|EPI ISL 509302|B.1.140|South Africa|2020-07-16	0.0003024672	Africa
Africa|hCoV-19/South Africa/KRISP-K000575/2020|EPI ISL 509231|B.1.140|South Africa|2020-07-13	Africa|hCoV-19/South Africa/KRISP-K001037/2020|EPI ISL 509302|B.1.140|South Africa|2020-07-16	0.0002016055	Africa
Africa|hCoV-19/South Africa/KRISP-K000576/2020|EPI ISL 509232|B.1.1.206|South Africa|2020-07-13	Africa|hCoV-19/South Africa/KRISP-K001037/2020|EPI ISL 509302|B.1.140|South Africa|2020-07-16	0.0004706247	Africa
Africa|hCoV-19/South Africa/KRISP-K000577/2020|EPI ISL 509233|B.1.1.206|South Africa|2020-07-11	Africa|hCoV-19/South Africa/KRISP-K001037/2020|EPI ISL 509302|B.1.140|South Africa|2020-07-16	0.0003361040	Africa
Africa|hCoV-19/South Africa/KRISP-K000578/2020|EPI ISL 509234|C.1|South Africa|2020-07-13	Africa|hCoV-19/South Africa/KRISP-K001037/2020|EPI ISL 509302|B.1.140|South Africa|2020-07-16	0.0006092829	Africa
Africa|hCoV-19/South Africa/KRISP-K000579/2020|EPI ISL 509235|C.1|South Africa|2020-07-10	Africa|hCoV-19/South Africa/KRISP-K001037/2020|EPI ISL 509302|B.1.140|South Africa|2020-07-16	0.0004706627	Africa
Africa|hCoV-19/South Africa/KRISP-K000580/2020|EPI ISL 509236|B.1.1|South Africa|2020-07-13	Africa|hCoV-19/South Africa/KRISP-K001037/2020|EPI ISL 509302|B.1.140|South Africa|2020-07-16	0.0004033682	Africa
Africa|hCoV-19/South Africa/KRISP-K000581/2020|EPI ISL 509237|B.1.1.206|South Africa|2020-07-13	Africa|hCoV-19/South Africa/KRISP-K001037/2020|EPI ISL 509302|B.1.140|South Africa|2020-07-16	0.0005379146	Africa
Africa|hCoV-19/South Africa/KRISP-K000582/2020|EPI ISL 509238|B.1.1.206|South Africa|2020-07-13	Africa|hCoV-19/South Africa/KRISP-K001037/2020|EPI ISL 509302|B.1.140|South Africa|2020-07-16	0.0004033587	Africa
Africa|hCoV-19/South Africa/KRISP-K000583/2020|EPI ISL 509239|B.1.1.206|South Africa|2020-07-13	Africa|hCoV-19/South Africa/KRISP-K001037/2020|EPI ISL 509302|B.1.140|South Africa|2020-07-16	0.0004369998	Africa
Africa|hCoV-19/South Africa/KRISP-K000584/2020|EPI ISL 509240|B.1.1.273|South Africa|2020-07-13	Africa|hCoV-19/South Africa/KRISP-K001037/2020|EPI ISL 509302|B.1.140|South Africa|2020-07-16	0.0005378570	Africa
Africa|hCoV-19/South Africa/KRISP-K000585/2020|EPI ISL 509241|B.1.140|South Africa|2020-07-13	Africa|hCoV-19/South Africa/KRISP-K001037/2020|EPI ISL 509302|B.1.140|South Africa|2020-07-16	0.0001344068	Africa
Africa|hCoV-19/South Africa/KRISP-K000586/2020|EPI ISL 509242|B.1.140|South Africa|2020-07-13	Africa|hCoV-19/South Africa/KRISP-K001037/2020|EPI ISL 509302|B.1.140|South Africa|2020-07-16	0.0001008475	Africa
Africa|hCoV-19/South Africa/KRISP-K000588/2020|EPI ISL 509243|B.1.1.206|South Africa|2020-07-13	Africa|hCoV-19/South Africa/KRISP-K001037/2020|EPI ISL 509302|B.1.140|South Africa|2020-07-16	0.0004706247	Africa
Africa|hCoV-19/South Africa/KRISP-K000589/2020|EPI ISL 509244|B.1.1.206|South Africa|2020-07-13	Africa|hCoV-19/South Africa/KRISP-K001037/2020|EPI ISL 509302|B.1.140|South Africa|2020-07-16	0.0004706452	Africa
Africa|hCoV-19/South Africa/KRISP-K000591/2020|EPI ISL 509245|B.1.5|South Africa|2020-07-12	Africa|hCoV-19/South Africa/KRISP-K001037/2020|EPI ISL 509302|B.1.140|South Africa|2020-07-16	0.0001680198	Africa
Africa|hCoV-19/South Africa/KRISP-K000592/2020|EPI ISL 509246|B.1.1.273|South Africa|2020-07-13	Africa|hCoV-19/South Africa/KRISP-K001037/2020|EPI ISL 509302|B.1.140|South Africa|2020-07-16	0.0004744148	Africa
Africa|hCoV-19/South Africa/KRISP-K000594/2020|EPI ISL 509247|B.1.140|South Africa|2020-07-02	Africa|hCoV-19/South Africa/KRISP-K001037/2020|EPI ISL 509302|B.1.140|South Africa|2020-07-16	0.0001679973	Africa
Africa|hCoV-19/South Africa/KRISP-K000595/2020|EPI ISL 509248|B.1.140|South Africa|2020-07-02	Africa|hCoV-19/South Africa/KRISP-K001037/2020|EPI ISL 509302|B.1.140|South Africa|2020-07-16	0.0001343951	Africa
Africa|hCoV-19/South Africa/KRISP-K000596/2020|EPI ISL 509249|B.1.1.206|South Africa|2020-07-02	Africa|hCoV-19/South Africa/KRISP-K001037/2020|EPI ISL 509302|B.1.140|South Africa|2020-07-16	0.0005042848	Africa
Africa|hCoV-19/South Africa/KRISP-K000597/2020|EPI ISL 509250|B.1.1.34|South Africa|2020-07-13	Africa|hCoV-19/South Africa/KRISP-K001037/2020|EPI ISL 509302|B.1.140|South Africa|2020-07-16	0.0004033587	Africa
Africa|hCoV-19/South Africa/KRISP-K000598/2020|EPI ISL 509251|B.1.1.206|South Africa|2020-07-03	Africa|hCoV-19/South Africa/KRISP-K001037/2020|EPI ISL 509302|B.1.140|South Africa|2020-07-16	0.0003697380	Africa
Africa|hCoV-19/South Africa/KRISP-K000599/2020|EPI ISL 509252|B.1.1.273|South Africa|2020-07-13	Africa|hCoV-19/South Africa/KRISP-K001037/2020|EPI ISL 509302|B.1.140|South Africa|2020-07-16	0.0003697380	Africa
Africa|hCoV-19/South Africa/KRISP-K000600/2020|EPI ISL 509253|B.1.1.206|South Africa|2020-07-01	Africa|hCoV-19/South Africa/KRISP-K001037/2020|EPI ISL 509302|B.1.140|South Africa|2020-07-16	0.0005042409	Africa
Africa|hCoV-19/South Africa/KRISP-K000601/2020|EPI ISL 509254|B.1.1.57|South Africa|2020-07-13	Africa|hCoV-19/South Africa/KRISP-K001037/2020|EPI ISL 509302|B.1.140|South Africa|2020-07-16	0.0003361187	Africa
Africa|hCoV-19/South Africa/KRISP-K000602/2020|EPI ISL 509255|B.1.1.206|South Africa|2020-07-01	Africa|hCoV-19/South Africa/KRISP-K001037/2020|EPI ISL 509302|B.1.140|South Africa|2020-07-16	0.0004706153	Africa
Africa|hCoV-19/South Africa/KRISP-K000603/2020|EPI ISL 509256|B.1.1.206|South Africa|2020-07-02	Africa|hCoV-19/South Africa/KRISP-K001037/2020|EPI ISL 509302|B.1.140|South Africa|2020-07-16	0.0004369808	Africa
Africa|hCoV-19/South Africa/KRISP-K000604/2020|EPI ISL 509257|C.1|South Africa|2020-07-01	Africa|hCoV-19/South Africa/KRISP-K001037/2020|EPI ISL 509302|B.1.140|South Africa|2020-07-16	0.0005042409	Africa
Africa|hCoV-19/South Africa/KRISP-K000606/2020|EPI ISL 509259|B.1.1.206|South Africa|2020-07-02	Africa|hCoV-19/South Africa/KRISP-K001037/2020|EPI ISL 509302|B.1.140|South Africa|2020-07-16	0.0006184972	Africa
Africa|hCoV-19/South Africa/KRISP-K000607/2020|EPI ISL 509260|B.1.1.57|South Africa|2020-07-13	Africa|hCoV-19/South Africa/KRISP-K001037/2020|EPI ISL 509302|B.1.140|South Africa|2020-07-16	0.0004033765	Africa
Africa|hCoV-19/South Africa/KRISP-K000608/2020|EPI ISL 509261|H.1|South Africa|2020-07-03	Africa|hCoV-19/South Africa/KRISP-K001037/2020|EPI ISL 509302|B.1.140|South Africa|2020-07-16	0.0004043603	Africa
Africa|hCoV-19/South Africa/KRISP-K000612/2020|EPI ISL 509264|B.1.1.206|South Africa|2020-07-01	Africa|hCoV-19/South Africa/KRISP-K001037/2020|EPI ISL 509302|B.1.140|South Africa|2020-07-16	0.0005715459	Africa
Africa|hCoV-19/South Africa/KRISP-K000613/2020|EPI ISL 509265|B.1.1.206|South Africa|2020-07-14	Africa|hCoV-19/South Africa/KRISP-K001037/2020|EPI ISL 509302|B.1.140|South Africa|2020-07-16	0.0005715344	Africa
Africa|hCoV-19/South Africa/KRISP-K000614/2020|EPI ISL 509266|B.1.1.206|South Africa|2020-07-02	Africa|hCoV-19/South Africa/KRISP-K001037/2020|EPI ISL 509302|B.1.140|South Africa|2020-07-16	0.0004706358	Africa
Africa|hCoV-19/South Africa/KRISP-K000615/2020|EPI ISL 509267|B.1.1.206|South Africa|2020-07-02	Africa|hCoV-19/South Africa/KRISP-K001037/2020|EPI ISL 509302|B.1.140|South Africa|2020-07-16	0.0005378912	Africa
Africa|hCoV-19/South Africa/KRISP-K000616/2020|EPI ISL 509268|B.1.1.206|South Africa|2020-07-01	Africa|hCoV-19/South Africa/KRISP-K001037/2020|EPI ISL 509302|B.1.140|South Africa|2020-07-16	0.0004404743	Africa
Africa|hCoV-19/South Africa/KRISP-K000617/2020|EPI ISL 509269|B.1.1.206|South Africa|2020-07-01	Africa|hCoV-19/South Africa/KRISP-K001037/2020|EPI ISL 509302|B.1.140|South Africa|2020-07-16	0.0004369998	Africa
Africa|hCoV-19/South Africa/KRISP-K000618/2020|EPI ISL 509270|B.1.1.206|South Africa|2020-07-03	Africa|hCoV-19/South Africa/KRISP-K001037/2020|EPI ISL 509302|B.1.140|South Africa|2020-07-16	0.0004033587	Africa
Africa|hCoV-19/South Africa/KRISP-K000620/2020|EPI ISL 509272|B.1.1.206|South Africa|2020-07-01	Africa|hCoV-19/South Africa/KRISP-K001037/2020|EPI ISL 509302|B.1.140|South Africa|2020-07-16	0.0004778585	Africa
Africa|hCoV-19/South Africa/KRISP-K000621/2020|EPI ISL 509273|B.1.140|South Africa|2020-07-02	Africa|hCoV-19/South Africa/KRISP-K001037/2020|EPI ISL 509302|B.1.140|South Africa|2020-07-16	0.0001355103	Africa
Africa|hCoV-19/South Africa/KRISP-K000622/2020|EPI ISL 509274|B.1.1|South Africa|2020-07-03	Africa|hCoV-19/South Africa/KRISP-K001037/2020|EPI ISL 509302|B.1.140|South Africa|2020-07-16	0.0002688724	Africa
Africa|hCoV-19/South Africa/KRISP-K000623/2020|EPI ISL 509275|B.1.1.206|South Africa|2020-07-04	Africa|hCoV-19/South Africa/KRISP-K001037/2020|EPI ISL 509302|B.1.140|South Africa|2020-07-16	0.0005378912	Africa
Africa|hCoV-19/South Africa/KRISP-K000624/2020|EPI ISL 509276|B.1.1.206|South Africa|2020-07-02	Africa|hCoV-19/South Africa/KRISP-K001037/2020|EPI ISL 509302|B.1.140|South Africa|2020-07-16	0.0004395615	Africa
Africa|hCoV-19/South Africa/KRISP-K000625/2020|EPI ISL 509277|B.1.1.206|South Africa|2020-07-11	Africa|hCoV-19/South Africa/KRISP-K001037/2020|EPI ISL 509302|B.1.140|South Africa|2020-07-16	0.0005091054	Africa
Africa|hCoV-19/South Africa/KRISP-K000626/2020|EPI ISL 509278|B.1.1.1|South Africa|2020-07-07	Africa|hCoV-19/South Africa/KRISP-K001037/2020|EPI ISL 509302|B.1.140|South Africa|2020-07-16	0.0005198436	Africa
Africa|hCoV-19/South Africa/KRISP-K000628/2020|EPI ISL 509279|B.1.1.206|South Africa|2020-07-12	Africa|hCoV-19/South Africa/KRISP-K001037/2020|EPI ISL 509302|B.1.140|South Africa|2020-07-16	0.0004369913	Africa
Africa|hCoV-19/South Africa/KRISP-K000629/2020|EPI ISL 509280|B.1.1|South Africa|2020-07-03	Africa|hCoV-19/South Africa/KRISP-K001037/2020|EPI ISL 509302|B.1.140|South Africa|2020-07-16	0.0004153345	Africa
Africa|hCoV-19/South Africa/KRISP-K000630/2020|EPI ISL 509281|B.1.1.206|South Africa|2020-07-03	Africa|hCoV-19/South Africa/KRISP-K001037/2020|EPI ISL 509302|B.1.140|South Africa|2020-07-16	0.0004033761	Africa
Africa|hCoV-19/South Africa/KRISP-K000631/2020|EPI ISL 509282|B.1.1.206|South Africa|2020-07-04	Africa|hCoV-19/South Africa/KRISP-K001037/2020|EPI ISL 509302|B.1.140|South Africa|2020-07-16	0.0004404146	Africa
Africa|hCoV-19/South Africa/KRISP-K000632/2020|EPI ISL 509283|B.1.1.206|South Africa|2020-07-02	Africa|hCoV-19/South Africa/KRISP-K001037/2020|EPI ISL 509302|B.1.140|South Africa|2020-07-16	0.0004369807	Africa
Africa|hCoV-19/South Africa/KRISP-K000633/2020|EPI ISL 509284|B.1.1.206|South Africa|2020-07-02	Africa|hCoV-19/South Africa/KRISP-K001037/2020|EPI ISL 509302|B.1.140|South Africa|2020-07-16	0.0004033587	Africa
Africa|hCoV-19/South Africa/KRISP-K000635/2020|EPI ISL 509285|B.1|South Africa|2020-07-07	Africa|hCoV-19/South Africa/KRISP-K001037/2020|EPI ISL 509302|B.1.140|South Africa|2020-07-16	0.0003360961	Africa
Africa|hCoV-19/South Africa/KRISP-K000637/2020|EPI ISL 509287|B.1.106|South Africa|2020-07-13	Africa|hCoV-19/South Africa/KRISP-K001037/2020|EPI ISL 509302|B.1.140|South Africa|2020-07-16	0.0002688480	Africa
Africa|hCoV-19/South Africa/KRISP-K000639/2020|EPI ISL 509288|C.1|South Africa|2020-07-13	Africa|hCoV-19/South Africa/KRISP-K001037/2020|EPI ISL 509302|B.1.140|South Africa|2020-07-16	0.0004737520	Africa
Africa|hCoV-19/South Africa/KRISP-K000640/2020|EPI ISL 509289|B.1.5.31|South Africa|2020-07-13	Africa|hCoV-19/South Africa/KRISP-K001037/2020|EPI ISL 509302|B.1.140|South Africa|2020-07-16	0.0002688543	Africa
Africa|hCoV-19/South Africa/KRISP-K000641/2020|EPI ISL 509290|B.1.1.34|South Africa|2020-07-13	Africa|hCoV-19/South Africa/KRISP-K001037/2020|EPI ISL 509302|B.1.140|South Africa|2020-07-16	0.0005379381	Africa
Africa|hCoV-19/South Africa/KRISP-K000643/2020|EPI ISL 509292|C.1|South Africa|2020-07-10	Africa|hCoV-19/South Africa/KRISP-K001037/2020|EPI ISL 509302|B.1.140|South Africa|2020-07-16	0.0004706153	Africa
Africa|hCoV-19/South Africa/KRISP-K000649/2020|EPI ISL 509293|B.1.5.19|South Africa|2020-07-13	Africa|hCoV-19/South Africa/KRISP-K001037/2020|EPI ISL 509302|B.1.140|South Africa|2020-07-16	0.0004369514	Africa
Africa|hCoV-19/South Africa/KRISP-K000650/2020|EPI ISL 509294|B.1.1.206|South Africa|2020-07-13	Africa|hCoV-19/South Africa/KRISP-K001037/2020|EPI ISL 509302|B.1.140|South Africa|2020-07-16	0.0005042070	Africa
Africa|hCoV-19/South Africa/KRISP-K000652/2020|EPI ISL 509296|B.1.1.273|South Africa|2020-07-13	Africa|hCoV-19/South Africa/KRISP-K001037/2020|EPI ISL 509302|B.1.140|South Africa|2020-07-16	0.0005042189	Africa
Africa|hCoV-19/South Africa/KRISP-K000655/2020|EPI ISL 509298|B.1.1.254|South Africa|2020-07-12	Africa|hCoV-19/South Africa/KRISP-K001037/2020|EPI ISL 509302|B.1.140|South Africa|2020-07-16	0.0004195667	Africa
Africa|hCoV-19/South Africa/KRISP-K000658/2020|EPI ISL 509299|C.1|South Africa|2020-07-13	Africa|hCoV-19/South Africa/KRISP-K001037/2020|EPI ISL 509302|B.1.140|South Africa|2020-07-16	0.0006392008	Africa
Africa|hCoV-19/South Africa/KRISP-K000659/2020|EPI ISL 509300|B.1.1.206|South Africa|2020-07-13	Africa|hCoV-19/South Africa/KRISP-K001037/2020|EPI ISL 509302|B.1.140|South Africa|2020-07-16	0.0005043256	Africa
Africa|hCoV-19/South Africa/KRISP-K001035/2020|EPI ISL 509301|H.1|South Africa|2020-07-17	Africa|hCoV-19/South Africa/KRISP-K001037/2020|EPI ISL 509302|B.1.140|South Africa|2020-07-16	0.0003697468	Africa
Africa|hCoV-19/Algeria/G0638 2264/2020|EPI ISL 418241|B.1|Algeria|2020-03-02	Africa|hCoV-19/South Africa/KRISP-K001038/2020|EPI ISL 509303|B.1.1.273|South Africa|2020-07-16	0.0005725160	Africa
Africa|hCoV-19/Algeria/G0640 2265/2020|EPI ISL 418242|B.1|Algeria|2020-03-08	Africa|hCoV-19/South Africa/KRISP-K001038/2020|EPI ISL 509303|B.1.1.273|South Africa|2020-07-16	0.0004705521	Africa
Africa|hCoV-19/Algeria/G0860 2262/2020|EPI ISL 420037|B.1|Algeria|2020-03-02	Africa|hCoV-19/South Africa/KRISP-K001038/2020|EPI ISL 509303|B.1.1.273|South Africa|2020-07-16	0.0004705521	Africa
Africa|hCoV-19/Benin/1022/2020|EPI ISL 476826|B.1|Benin|2020-03-25	Africa|hCoV-19/South Africa/KRISP-K001038/2020|EPI ISL 509303|B.1.1.273|South Africa|2020-07-16	0.0004369721	Africa
Africa|hCoV-19/Benin/1092/2020|EPI ISL 476827|B.1|Benin|2020-03-27	Africa|hCoV-19/South Africa/KRISP-K001038/2020|EPI ISL 509303|B.1.1.273|South Africa|2020-07-16	0.0005043866	Africa
Africa|hCoV-19/Benin/1408/2020|EPI ISL 476825|B.1.356|Benin|2020-04-04	Africa|hCoV-19/South Africa/KRISP-K001038/2020|EPI ISL 509303|B.1.1.273|South Africa|2020-07-16	0.0004705837	Africa
Africa|hCoV-19/Benin/1409/2020|EPI ISL 476828|B.1|Benin|2020-04-06	Africa|hCoV-19/South Africa/KRISP-K001038/2020|EPI ISL 509303|B.1.1.273|South Africa|2020-07-16	0.0005078131	Africa
Africa|hCoV-19/Benin/1950/2020|EPI ISL 476830|A|Benin|2020-04-15	Africa|hCoV-19/South Africa/KRISP-K001038/2020|EPI ISL 509303|B.1.1.273|South Africa|2020-07-16	0.0006724887	Africa
Africa|hCoV-19/Benin/197/2020|EPI ISL 476822|B.1.178|Benin|2020-03-15	Africa|hCoV-19/South Africa/KRISP-K001038/2020|EPI ISL 509303|B.1.1.273|South Africa|2020-07-16	0.0004370205	Africa
Africa|hCoV-19/Benin/2012/2020|EPI ISL 476831|A|Benin|2020-04-15	Africa|hCoV-19/South Africa/KRISP-K001038/2020|EPI ISL 509303|B.1.1.273|South Africa|2020-07-16	0.0007060254	Africa
Africa|hCoV-19/Benin/260/2020|EPI ISL 476823|B.1.292|Benin|2020-03-17	Africa|hCoV-19/South Africa/KRISP-K001038/2020|EPI ISL 509303|B.1.1.273|South Africa|2020-07-16	0.0005378424	Africa
Africa|hCoV-19/Benin/314/2020|EPI ISL 476834|B.1.5|Benin|2020-03-17	Africa|hCoV-19/South Africa/KRISP-K001038/2020|EPI ISL 509303|B.1.1.273|South Africa|2020-07-16	0.0005408620	Africa
Africa|hCoV-19/Benin/461/2020|EPI ISL 476833|A|Benin|2020-03-17	Africa|hCoV-19/South Africa/KRISP-K001038/2020|EPI ISL 509303|B.1.1.273|South Africa|2020-07-16	0.0006723624	Africa
Africa|hCoV-19/Benin/501/2020|EPI ISL 476824|B.1.356|Benin|2020-03-17	Africa|hCoV-19/South Africa/KRISP-K001038/2020|EPI ISL 509303|B.1.1.273|South Africa|2020-07-16	0.0004705521	Africa
Africa|hCoV-19/Benin/843/2020|EPI ISL 476829|A|Benin|2020-03-19	Africa|hCoV-19/South Africa/KRISP-K001038/2020|EPI ISL 509303|B.1.1.273|South Africa|2020-07-16	0.0006051829	Africa
Africa|hCoV-19/Botswana/BOT0455/2020|EPI ISL 560386|B.1|Botswana|2020-03-28	Africa|hCoV-19/South Africa/KRISP-K001038/2020|EPI ISL 509303|B.1.1.273|South Africa|2020-07-16	0.0004033141	Africa
Africa|hCoV-19/Botswana/BOT2254/2020|EPI ISL 560390|B.1.1|Botswana|2020-04-08	Africa|hCoV-19/South Africa/KRISP-K001038/2020|EPI ISL 509303|B.1.1.273|South Africa|2020-07-16	0.0002736447	Africa
Africa|hCoV-19/Botswana/BOT2283/2020|EPI ISL 560385|B.1|Botswana|2020-04-07	Africa|hCoV-19/South Africa/KRISP-K001038/2020|EPI ISL 509303|B.1.1.273|South Africa|2020-07-16	0.0005232826	Africa
Africa|hCoV-19/Botswana/BOT2624/2020|EPI ISL 560387|B.1.1|Botswana|2020-04-05	Africa|hCoV-19/South Africa/KRISP-K001038/2020|EPI ISL 509303|B.1.1.273|South Africa|2020-07-16	0.0002790168	Africa
Africa|hCoV-19/Botswana/BOT4161/2020|EPI ISL 560388|B.1.1.220|Botswana|2020-04-16	Africa|hCoV-19/South Africa/KRISP-K001038/2020|EPI ISL 509303|B.1.1.273|South Africa|2020-07-16	0.0003455920	Africa
Africa|hCoV-19/DRC/04186/2020|EPI ISL 471411|A|Democratic Republic of the Congo|2020-04-25	Africa|hCoV-19/South Africa/KRISP-K001038/2020|EPI ISL 509303|B.1.1.273|South Africa|2020-07-16	0.0006723618	Africa
Africa|hCoV-19/DRC/04188/2020|EPI ISL 471413|A|Democratic Republic of the Congo|2020-04-25	Africa|hCoV-19/South Africa/KRISP-K001038/2020|EPI ISL 509303|B.1.1.273|South Africa|2020-07-16	0.0007627617	Africa
Africa|hCoV-19/DRC/10041/2020|EPI ISL 527543|B.1.1.275|Democratic Republic of the Congo|2020-05-22	Africa|hCoV-19/South Africa/KRISP-K001038/2020|EPI ISL 509303|B.1.1.273|South Africa|2020-07-16	0.0003410237	Africa
Africa|hCoV-19/DRC/10057/2020|EPI ISL 527538|B.1.1.275|Democratic Republic of the Congo|2020-05-22	Africa|hCoV-19/South Africa/KRISP-K001038/2020|EPI ISL 509303|B.1.1.273|South Africa|2020-07-16	0.0004226416	Africa
Africa|hCoV-19/DRC/10061/2020|EPI ISL 527521|B.1.1.275|Democratic Republic of the Congo|2020-05-22	Africa|hCoV-19/South Africa/KRISP-K001038/2020|EPI ISL 509303|B.1.1.273|South Africa|2020-07-16	0.0003126468	Africa
Africa|hCoV-19/DRC/10070/2020|EPI ISL 527544|B.1.178|Democratic Republic of the Congo|2020-05-22	Africa|hCoV-19/South Africa/KRISP-K001038/2020|EPI ISL 509303|B.1.1.273|South Africa|2020-07-16	0.0005790276	Africa
Africa|hCoV-19/DRC/10120/2020|EPI ISL 513624|B.1.1.275|Democratic Republic of the Congo|2020-05-22	Africa|hCoV-19/South Africa/KRISP-K001038/2020|EPI ISL 509303|B.1.1.273|South Africa|2020-07-16	0.0003843064	Africa
Africa|hCoV-19/DRC/10127/2020|EPI ISL 513625|B.1.1.275|Democratic Republic of the Congo|2020-05-22	Africa|hCoV-19/South Africa/KRISP-K001038/2020|EPI ISL 509303|B.1.1.273|South Africa|2020-07-16	0.0003793244	Africa
Africa|hCoV-19/DRC/10242/2020|EPI ISL 513626|B.1.84|Democratic Republic of the Congo|2020-05-22	Africa|hCoV-19/South Africa/KRISP-K001038/2020|EPI ISL 509303|B.1.1.273|South Africa|2020-07-16	0.0004742770	Africa
Africa|hCoV-19/DRC/10251/2020|EPI ISL 513627|B.1.128|Democratic Republic of the Congo|2020-05-22	Africa|hCoV-19/South Africa/KRISP-K001038/2020|EPI ISL 509303|B.1.1.273|South Africa|2020-07-16	0.0006104753	Africa
Africa|hCoV-19/DRC/10324/2020|EPI ISL 527545|B.1.214|Democratic Republic of the Congo|2020-05-22	Africa|hCoV-19/South Africa/KRISP-K001038/2020|EPI ISL 509303|B.1.1.273|South Africa|2020-07-16	0.0005456252	Africa
Africa|hCoV-19/DRC/10346/2020|EPI ISL 527546|B.1.214|Democratic Republic of the Congo|2020-05-22	Africa|hCoV-19/South Africa/KRISP-K001038/2020|EPI ISL 509303|B.1.1.273|South Africa|2020-07-16	0.0005513014	Africa
Africa|hCoV-19/DRC/10364/2020|EPI ISL 527498|B.1|Democratic Republic of the Congo|2020-05-22	Africa|hCoV-19/South Africa/KRISP-K001038/2020|EPI ISL 509303|B.1.1.273|South Africa|2020-07-16	0.0004459794	Africa
Africa|hCoV-19/DRC/10371/2020|EPI ISL 527489|B.1.178|Democratic Republic of the Congo|2020-05-22	Africa|hCoV-19/South Africa/KRISP-K001038/2020|EPI ISL 509303|B.1.1.273|South Africa|2020-07-16	0.0005800211	Africa
Africa|hCoV-19/DRC/10373/2020|EPI ISL 527495|B.1.159|Democratic Republic of the Congo|2020-05-22	Africa|hCoV-19/South Africa/KRISP-K001038/2020|EPI ISL 509303|B.1.1.273|South Africa|2020-07-16	0.0005466240	Africa
Africa|hCoV-19/DRC/10374/2020|EPI ISL 527539|B.1.84|Democratic Republic of the Congo|2020-05-22	Africa|hCoV-19/South Africa/KRISP-K001038/2020|EPI ISL 509303|B.1.1.273|South Africa|2020-07-16	0.0007008144	Africa
Africa|hCoV-19/DRC/10375/2020|EPI ISL 527499|B.1.84|Democratic Republic of the Congo|2020-05-22	Africa|hCoV-19/South Africa/KRISP-K001038/2020|EPI ISL 509303|B.1.1.273|South Africa|2020-07-16	0.0006160038	Africa
Africa|hCoV-19/DRC/10399/2020|EPI ISL 527491|B.1.214|Democratic Republic of the Congo|2020-05-22	Africa|hCoV-19/South Africa/KRISP-K001038/2020|EPI ISL 509303|B.1.1.273|South Africa|2020-07-16	0.0004435714	Africa
Africa|hCoV-19/DRC/10502/2020|EPI ISL 527547|B.1.5|Democratic Republic of the Congo|2020-05-20	Africa|hCoV-19/South Africa/KRISP-K001038/2020|EPI ISL 509303|B.1.1.273|South Africa|2020-07-16	0.0003747940	Africa
Africa|hCoV-19/DRC/10506/2020|EPI ISL 527524|B.1.5|Democratic Republic of the Congo|2020-05-18	Africa|hCoV-19/South Africa/KRISP-K001038/2020|EPI ISL 509303|B.1.1.273|South Africa|2020-07-16	0.0003838823	Africa
Africa|hCoV-19/DRC/10507/2020|EPI ISL 527492|B.1.5|Democratic Republic of the Congo|2020-05-18	Africa|hCoV-19/South Africa/KRISP-K001038/2020|EPI ISL 509303|B.1.1.273|South Africa|2020-07-16	0.0004096598	Africa
Africa|hCoV-19/DRC/10508/2020|EPI ISL 527494|B.1.5|Democratic Republic of the Congo|2020-05-20	Africa|hCoV-19/South Africa/KRISP-K001038/2020|EPI ISL 509303|B.1.1.273|South Africa|2020-07-16	0.0004074628	Africa
Africa|hCoV-19/DRC/10532/2020|EPI ISL 527532|B.1.5|Democratic Republic of the Congo|2020-05-20	Africa|hCoV-19/South Africa/KRISP-K001038/2020|EPI ISL 509303|B.1.1.273|South Africa|2020-07-16	0.0003492848	Africa
Africa|hCoV-19/DRC/10533/2020|EPI ISL 527548|B.1.5|Democratic Republic of the Congo|2020-05-20	Africa|hCoV-19/South Africa/KRISP-K001038/2020|EPI ISL 509303|B.1.1.273|South Africa|2020-07-16	0.0004089995	Africa
Africa|hCoV-19/DRC/10621/2020|EPI ISL 527526|B.1.214|Democratic Republic of the Congo|2020-05-23	Africa|hCoV-19/South Africa/KRISP-K001038/2020|EPI ISL 509303|B.1.1.273|South Africa|2020-07-16	0.0005228759	Africa
Africa|hCoV-19/DRC/10640/2020|EPI ISL 527541|B.1|Democratic Republic of the Congo|2020-05-22	Africa|hCoV-19/South Africa/KRISP-K001038/2020|EPI ISL 509303|B.1.1.273|South Africa|2020-07-16	0.0006702016	Africa
Africa|hCoV-19/DRC/10644/2020|EPI ISL 527549|B.1|Democratic Republic of the Congo|2020-05-22	Africa|hCoV-19/South Africa/KRISP-K001038/2020|EPI ISL 509303|B.1.1.273|South Africa|2020-07-16	0.0006817285	Africa
Africa|hCoV-19/DRC/10728/2020|EPI ISL 513628|B.1.5|Democratic Republic of the Congo|2020-05-23	Africa|hCoV-19/South Africa/KRISP-K001038/2020|EPI ISL 509303|B.1.1.273|South Africa|2020-07-16	0.0003851634	Africa
Africa|hCoV-19/DRC/10731/2020|EPI ISL 513629|B.1.1.1|Democratic Republic of the Congo|2020-05-23	Africa|hCoV-19/South Africa/KRISP-K001038/2020|EPI ISL 509303|B.1.1.273|South Africa|2020-07-16	0.0004232244	Africa
Africa|hCoV-19/DRC/10733/2020|EPI ISL 513630|B.1|Democratic Republic of the Congo|2020-05-23	Africa|hCoV-19/South Africa/KRISP-K001038/2020|EPI ISL 509303|B.1.1.273|South Africa|2020-07-16	0.0005405564	Africa
Africa|hCoV-19/DRC/108/2020|EPI ISL 417948|B.1.128|Democratic Republic of the Congo|2020-03-19	Africa|hCoV-19/South Africa/KRISP-K001038/2020|EPI ISL 509303|B.1.1.273|South Africa|2020-07-16	0.0005048198	Africa
Africa|hCoV-19/DRC/10885/2020|EPI ISL 513631|B.1.84|Democratic Republic of the Congo|2020-05-23	Africa|hCoV-19/South Africa/KRISP-K001038/2020|EPI ISL 509303|B.1.1.273|South Africa|2020-07-16	0.0005444500	Africa
Africa|hCoV-19/DRC/10902/2020|EPI ISL 527490|B.1.178|Democratic Republic of the Congo|2020-05-23	Africa|hCoV-19/South Africa/KRISP-K001038/2020|EPI ISL 509303|B.1.1.273|South Africa|2020-07-16	0.0005113910	Africa
Africa|hCoV-19/DRC/10913/2020|EPI ISL 527507|B.1.84|Democratic Republic of the Congo|2020-05-24	Africa|hCoV-19/South Africa/KRISP-K001038/2020|EPI ISL 509303|B.1.1.273|South Africa|2020-07-16	0.0006197979	Africa
Africa|hCoV-19/DRC/11005/2020|EPI ISL 527550|B.1.159|Democratic Republic of the Congo|2020-05-24	Africa|hCoV-19/South Africa/KRISP-K001038/2020|EPI ISL 509303|B.1.1.273|South Africa|2020-07-16	0.0006477993	Africa
Africa|hCoV-19/DRC/11008/2020|EPI ISL 527503|B.1.159|Democratic Republic of the Congo|2020-05-24	Africa|hCoV-19/South Africa/KRISP-K001038/2020|EPI ISL 509303|B.1.1.273|South Africa|2020-07-16	0.0005847686	Africa
Africa|hCoV-19/DRC/11022/2020|EPI ISL 527551|B.1.214|Democratic Republic of the Congo|2020-05-24	Africa|hCoV-19/South Africa/KRISP-K001038/2020|EPI ISL 509303|B.1.1.273|South Africa|2020-07-16	0.0006139158	Africa
Africa|hCoV-19/DRC/11024/2020|EPI ISL 527552|B.1.149|Democratic Republic of the Congo|2020-05-24	Africa|hCoV-19/South Africa/KRISP-K001038/2020|EPI ISL 509303|B.1.1.273|South Africa|2020-07-16	0.0006539318	Africa
Africa|hCoV-19/DRC/11026/2020|EPI ISL 527553|B.1.149|Democratic Republic of the Congo|2020-05-24	Africa|hCoV-19/South Africa/KRISP-K001038/2020|EPI ISL 509303|B.1.1.273|South Africa|2020-07-16	0.0005113560	Africa
Africa|hCoV-19/DRC/11031/2020|EPI ISL 527554|B.1.214|Democratic Republic of the Congo|2020-05-24	Africa|hCoV-19/South Africa/KRISP-K001038/2020|EPI ISL 509303|B.1.1.273|South Africa|2020-07-16	0.0005458616	Africa
Africa|hCoV-19/DRC/11041/2020|EPI ISL 527555|B.1|Democratic Republic of the Congo|2020-05-24	Africa|hCoV-19/South Africa/KRISP-K001038/2020|EPI ISL 509303|B.1.1.273|South Africa|2020-07-16	0.0005115777	Africa
Africa|hCoV-19/DRC/11057/2020|EPI ISL 527528|B.1.5|Democratic Republic of the Congo|2020-05-24	Africa|hCoV-19/South Africa/KRISP-K001038/2020|EPI ISL 509303|B.1.1.273|South Africa|2020-07-16	0.0004535403	Africa
Africa|hCoV-19/DRC/11078/2020|EPI ISL 527514|B.1|Democratic Republic of the Congo|2020-05-24	Africa|hCoV-19/South Africa/KRISP-K001038/2020|EPI ISL 509303|B.1.1.273|South Africa|2020-07-16	0.0005525579	Africa
Africa|hCoV-19/DRC/11079/2020|EPI ISL 527500|B.1.214|Democratic Republic of the Congo|2020-05-24	Africa|hCoV-19/South Africa/KRISP-K001038/2020|EPI ISL 509303|B.1.1.273|South Africa|2020-07-16	0.0004800274	Africa
Africa|hCoV-19/DRC/11093/2020|EPI ISL 527527|B.1.5|Democratic Republic of the Congo|2020-05-24	Africa|hCoV-19/South Africa/KRISP-K001038/2020|EPI ISL 509303|B.1.1.273|South Africa|2020-07-16	0.0005248183	Africa
Africa|hCoV-19/DRC/11096/2020|EPI ISL 527522|B.1|Democratic Republic of the Congo|2020-05-24	Africa|hCoV-19/South Africa/KRISP-K001038/2020|EPI ISL 509303|B.1.1.273|South Africa|2020-07-16	0.0004866487	Africa
Africa|hCoV-19/DRC/11114/2020|EPI ISL 527534|B.1.214|Democratic Republic of the Congo|2020-05-25	Africa|hCoV-19/South Africa/KRISP-K001038/2020|EPI ISL 509303|B.1.1.273|South Africa|2020-07-16	0.0005943430	Africa
Africa|hCoV-19/DRC/11123/2020|EPI ISL 527496|B.1.84|Democratic Republic of the Congo|2020-05-24	Africa|hCoV-19/South Africa/KRISP-K001038/2020|EPI ISL 509303|B.1.1.273|South Africa|2020-07-16	0.0005124804	Africa
Africa|hCoV-19/DRC/11134/2020|EPI ISL 527518|B.1.5|Democratic Republic of the Congo|2020-05-24	Africa|hCoV-19/South Africa/KRISP-K001038/2020|EPI ISL 509303|B.1.1.273|South Africa|2020-07-16	0.0004158917	Africa
Africa|hCoV-19/DRC/11143/2020|EPI ISL 527556|B.1|Democratic Republic of the Congo|2020-05-24	Africa|hCoV-19/South Africa/KRISP-K001038/2020|EPI ISL 509303|B.1.1.273|South Africa|2020-07-16	0.0006478785	Africa
Africa|hCoV-19/DRC/11145/2020|EPI ISL 527501|B.1.214|Democratic Republic of the Congo|2020-05-24	Africa|hCoV-19/South Africa/KRISP-K001038/2020|EPI ISL 509303|B.1.1.273|South Africa|2020-07-16	0.0006176651	Africa
Africa|hCoV-19/DRC/11148/2020|EPI ISL 527525|B.1.178|Democratic Republic of the Congo|2020-05-24	Africa|hCoV-19/South Africa/KRISP-K001038/2020|EPI ISL 509303|B.1.1.273|South Africa|2020-07-16	0.0006299123	Africa
Africa|hCoV-19/DRC/11157/2020|EPI ISL 527530|B.1|Democratic Republic of the Congo|2020-05-25	Africa|hCoV-19/South Africa/KRISP-K001038/2020|EPI ISL 509303|B.1.1.273|South Africa|2020-07-16	0.0005913437	Africa
Africa|hCoV-19/DRC/11187/2020|EPI ISL 527523|B.1.1.275|Democratic Republic of the Congo|2020-05-23	Africa|hCoV-19/South Africa/KRISP-K001038/2020|EPI ISL 509303|B.1.1.273|South Africa|2020-07-16	0.0004176719	Africa
Africa|hCoV-19/DRC/11191/2020|EPI ISL 527506|B.1.1.275|Democratic Republic of the Congo|2020-05-23	Africa|hCoV-19/South Africa/KRISP-K001038/2020|EPI ISL 509303|B.1.1.273|South Africa|2020-07-16	0.0003090934	Africa
Africa|hCoV-19/DRC/11252/2020|EPI ISL 527557|B.1.1.275|Democratic Republic of the Congo|2020-05-21	Africa|hCoV-19/South Africa/KRISP-K001038/2020|EPI ISL 509303|B.1.1.273|South Africa|2020-07-16	0.0004770608	Africa
Africa|hCoV-19/DRC/11260/2020|EPI ISL 527558|B.1.1.275|Democratic Republic of the Congo|2020-05-23	Africa|hCoV-19/South Africa/KRISP-K001038/2020|EPI ISL 509303|B.1.1.273|South Africa|2020-07-16	0.0003408693	Africa
Africa|hCoV-19/DRC/1131/2020|EPI ISL 429255|B.1.5|Democratic Republic of the Congo|2020-04-05	Africa|hCoV-19/South Africa/KRISP-K001038/2020|EPI ISL 509303|B.1.1.273|South Africa|2020-07-16	0.0004068137	Africa
Africa|hCoV-19/DRC/11310/2020|EPI ISL 527529|B.1.149|Democratic Republic of the Congo|2020-05-25	Africa|hCoV-19/South Africa/KRISP-K001038/2020|EPI ISL 509303|B.1.1.273|South Africa|2020-07-16	0.0005239405	Africa
Africa|hCoV-19/DRC/11318/2020|EPI ISL 527559|B.1.149|Democratic Republic of the Congo|2020-05-25	Africa|hCoV-19/South Africa/KRISP-K001038/2020|EPI ISL 509303|B.1.1.273|South Africa|2020-07-16	0.0005085945	Africa
Africa|hCoV-19/DRC/11326/2020|EPI ISL 527508|B.1|Democratic Republic of the Congo|2020-05-25	Africa|hCoV-19/South Africa/KRISP-K001038/2020|EPI ISL 509303|B.1.1.273|South Africa|2020-07-16	0.0005164787	Africa
Africa|hCoV-19/DRC/11334/2020|EPI ISL 527504|B.1.178|Democratic Republic of the Congo|2020-05-25	Africa|hCoV-19/South Africa/KRISP-K001038/2020|EPI ISL 509303|B.1.1.273|South Africa|2020-07-16	0.0005157435	Africa
Africa|hCoV-19/DRC/11337/2020|EPI ISL 527510|B.1.84|Democratic Republic of the Congo|2020-05-25	Africa|hCoV-19/South Africa/KRISP-K001038/2020|EPI ISL 509303|B.1.1.273|South Africa|2020-07-16	0.0005861881	Africa
Africa|hCoV-19/DRC/11341/2020|EPI ISL 527509|B.1.1.275|Democratic Republic of the Congo|2020-05-25	Africa|hCoV-19/South Africa/KRISP-K001038/2020|EPI ISL 509303|B.1.1.273|South Africa|2020-07-16	0.0004133466	Africa
Africa|hCoV-19/DRC/11348/2020|EPI ISL 527560|B.1.149|Democratic Republic of the Congo|2020-05-25	Africa|hCoV-19/South Africa/KRISP-K001038/2020|EPI ISL 509303|B.1.1.273|South Africa|2020-07-16	0.0005090433	Africa
Africa|hCoV-19/DRC/11369/2020|EPI ISL 527537|B.1.214|Democratic Republic of the Congo|2020-05-25	Africa|hCoV-19/South Africa/KRISP-K001038/2020|EPI ISL 509303|B.1.1.273|South Africa|2020-07-16	0.0005613180	Africa
Africa|hCoV-19/DRC/11376/2020|EPI ISL 527513|B.1.214|Democratic Republic of the Congo|2020-05-25	Africa|hCoV-19/South Africa/KRISP-K001038/2020|EPI ISL 509303|B.1.1.273|South Africa|2020-07-16	0.0005867136	Africa
Africa|hCoV-19/DRC/11411/2020|EPI ISL 527561|B.1.5|Democratic Republic of the Congo|2020-05-25	Africa|hCoV-19/South Africa/KRISP-K001038/2020|EPI ISL 509303|B.1.1.273|South Africa|2020-07-16	0.0004770884	Africa
Africa|hCoV-19/DRC/11450/2020|EPI ISL 527516|B.1.5|Democratic Republic of the Congo|2020-05-25	Africa|hCoV-19/South Africa/KRISP-K001038/2020|EPI ISL 509303|B.1.1.273|South Africa|2020-07-16	0.0004200685	Africa
Africa|hCoV-19/DRC/11458/2020|EPI ISL 527497|B.1.5|Democratic Republic of the Congo|2020-05-25	Africa|hCoV-19/South Africa/KRISP-K001038/2020|EPI ISL 509303|B.1.1.273|South Africa|2020-07-16	0.0005507180	Africa
Africa|hCoV-19/DRC/11460/2020|EPI ISL 527562|B.1.214|Democratic Republic of the Congo|2020-05-25	Africa|hCoV-19/South Africa/KRISP-K001038/2020|EPI ISL 509303|B.1.1.273|South Africa|2020-07-16	0.0006892146	Africa
Africa|hCoV-19/DRC/11472/2020|EPI ISL 527502|B.1.214|Democratic Republic of the Congo|2020-05-25	Africa|hCoV-19/South Africa/KRISP-K001038/2020|EPI ISL 509303|B.1.1.273|South Africa|2020-07-16	0.0006170022	Africa
Africa|hCoV-19/DRC/11477/2020|EPI ISL 527563|B.1.84|Democratic Republic of the Congo|2020-05-25	Africa|hCoV-19/South Africa/KRISP-K001038/2020|EPI ISL 509303|B.1.1.273|South Africa|2020-07-16	0.0004425751	Africa
Africa|hCoV-19/DRC/11486/2020|EPI ISL 527564|B.1.214|Democratic Republic of the Congo|2020-05-25	Africa|hCoV-19/South Africa/KRISP-K001038/2020|EPI ISL 509303|B.1.1.273|South Africa|2020-07-16	0.0006137574	Africa
Africa|hCoV-19/DRC/11487/2020|EPI ISL 527505|B.1|Democratic Republic of the Congo|2020-05-25	Africa|hCoV-19/South Africa/KRISP-K001038/2020|EPI ISL 509303|B.1.1.273|South Africa|2020-07-16	0.0005512121	Africa
Africa|hCoV-19/DRC/11507/2020|EPI ISL 527512|B.1|Democratic Republic of the Congo|2020-05-25	Africa|hCoV-19/South Africa/KRISP-K001038/2020|EPI ISL 509303|B.1.1.273|South Africa|2020-07-16	0.0005854327	Africa
Africa|hCoV-19/DRC/1151/2020|EPI ISL 447596|B.38|Democratic Republic of the Congo|2020-04-05	Africa|hCoV-19/South Africa/KRISP-K001038/2020|EPI ISL 509303|B.1.1.273|South Africa|2020-07-16	0.0007475837	Africa
Africa|hCoV-19/DRC/11511/2020|EPI ISL 527511|B.1.214|Democratic Republic of the Congo|2020-05-25	Africa|hCoV-19/South Africa/KRISP-K001038/2020|EPI ISL 509303|B.1.1.273|South Africa|2020-07-16	0.0006207959	Africa
Africa|hCoV-19/DRC/11572/2020|EPI ISL 527565|B.1.214|Democratic Republic of the Congo|2020-05-25	Africa|hCoV-19/South Africa/KRISP-K001038/2020|EPI ISL 509303|B.1.1.273|South Africa|2020-07-16	0.0005108233	Africa
Africa|hCoV-19/DRC/11576/2020|EPI ISL 527517|B.1|Democratic Republic of the Congo|2020-05-25	Africa|hCoV-19/South Africa/KRISP-K001038/2020|EPI ISL 509303|B.1.1.273|South Africa|2020-07-16	0.0005202393	Africa
Africa|hCoV-19/DRC/11583/2020|EPI ISL 527542|B.1|Democratic Republic of the Congo|2020-05-25	Africa|hCoV-19/South Africa/KRISP-K001038/2020|EPI ISL 509303|B.1.1.273|South Africa|2020-07-16	0.0005655295	Africa
Africa|hCoV-19/DRC/11616/2020|EPI ISL 527519|B.1|Democratic Republic of the Congo|2020-05-25	Africa|hCoV-19/South Africa/KRISP-K001038/2020|EPI ISL 509303|B.1.1.273|South Africa|2020-07-16	0.0004846948	Africa
Africa|hCoV-19/DRC/11623/2020|EPI ISL 527566|B.1.5|Democratic Republic of the Congo|2020-05-25	Africa|hCoV-19/South Africa/KRISP-K001038/2020|EPI ISL 509303|B.1.1.273|South Africa|2020-07-16	0.0005115753	Africa
Africa|hCoV-19/DRC/11624/2020|EPI ISL 527567|B.1.149|Democratic Republic of the Congo|2020-05-25	Africa|hCoV-19/South Africa/KRISP-K001038/2020|EPI ISL 509303|B.1.1.273|South Africa|2020-07-16	0.0005113284	Africa
Africa|hCoV-19/DRC/11631/2020|EPI ISL 527568|B.1.149|Democratic Republic of the Congo|2020-05-25	Africa|hCoV-19/South Africa/KRISP-K001038/2020|EPI ISL 509303|B.1.1.273|South Africa|2020-07-16	0.0005118518	Africa
Africa|hCoV-19/DRC/11632/2020|EPI ISL 527493|B.1|Democratic Republic of the Congo|2020-05-25	Africa|hCoV-19/South Africa/KRISP-K001038/2020|EPI ISL 509303|B.1.1.273|South Africa|2020-07-16	0.0005464450	Africa
Africa|hCoV-19/DRC/11635/2020|EPI ISL 527540|B.1.214|Democratic Republic of the Congo|2020-05-25	Africa|hCoV-19/South Africa/KRISP-K001038/2020|EPI ISL 509303|B.1.1.273|South Africa|2020-07-16	0.0005627471	Africa
Africa|hCoV-19/DRC/11640/2020|EPI ISL 527535|B.1.178|Democratic Republic of the Congo|2020-05-25	Africa|hCoV-19/South Africa/KRISP-K001038/2020|EPI ISL 509303|B.1.1.273|South Africa|2020-07-16	0.0006277415	Africa
Africa|hCoV-19/DRC/11643/2020|EPI ISL 527520|B.1.5|Democratic Republic of the Congo|2020-05-25	Africa|hCoV-19/South Africa/KRISP-K001038/2020|EPI ISL 509303|B.1.1.273|South Africa|2020-07-16	0.0005205590	Africa
Africa|hCoV-19/DRC/11648/2020|EPI ISL 527569|B.1.6|Democratic Republic of the Congo|2020-05-25	Africa|hCoV-19/South Africa/KRISP-K001038/2020|EPI ISL 509303|B.1.1.273|South Africa|2020-07-16	0.0005433539	Africa
Africa|hCoV-19/DRC/11652/2020|EPI ISL 527570|B.1.149|Democratic Republic of the Congo|2020-05-25	Africa|hCoV-19/South Africa/KRISP-K001038/2020|EPI ISL 509303|B.1.1.273|South Africa|2020-07-16	0.0005111872	Africa
Africa|hCoV-19/DRC/11653/2020|EPI ISL 527533|B.1.84|Democratic Republic of the Congo|2020-05-25	Africa|hCoV-19/South Africa/KRISP-K001038/2020|EPI ISL 509303|B.1.1.273|South Africa|2020-07-16	0.0004888815	Africa
Africa|hCoV-19/DRC/11676/2020|EPI ISL 527531|B.1|Democratic Republic of the Congo|2020-05-26	Africa|hCoV-19/South Africa/KRISP-K001038/2020|EPI ISL 509303|B.1.1.273|South Africa|2020-07-16	0.0007016057	Africa
Africa|hCoV-19/DRC/11677/2020|EPI ISL 527515|B.1.214|Democratic Republic of the Congo|2020-05-26	Africa|hCoV-19/South Africa/KRISP-K001038/2020|EPI ISL 509303|B.1.1.273|South Africa|2020-07-16	0.0005195800	Africa
Africa|hCoV-19/DRC/11732/2020|EPI ISL 527536|B.1.214|Democratic Republic of the Congo|2020-05-26	Africa|hCoV-19/South Africa/KRISP-K001038/2020|EPI ISL 509303|B.1.1.273|South Africa|2020-07-16	0.0003839496	Africa
Africa|hCoV-19/DRC/11733/2020|EPI ISL 527571|B.1.149|Democratic Republic of the Congo|2020-05-26	Africa|hCoV-19/South Africa/KRISP-K001038/2020|EPI ISL 509303|B.1.1.273|South Africa|2020-07-16	0.0005085652	Africa
Africa|hCoV-19/DRC/11806/2020|EPI ISL 527572|B.1.214|Democratic Republic of the Congo|2020-05-26	Africa|hCoV-19/South Africa/KRISP-K001038/2020|EPI ISL 509303|B.1.1.273|South Africa|2020-07-16	0.0006134645	Africa
Africa|hCoV-19/DRC/1234/2020|EPI ISL 429258|B.1.5|Democratic Republic of the Congo|2020-04-06	Africa|hCoV-19/South Africa/KRISP-K001038/2020|EPI ISL 509303|B.1.1.273|South Africa|2020-07-16	0.0004284670	Africa
Africa|hCoV-19/DRC/1249/2020|EPI ISL 429259|B.1.5|Democratic Republic of the Congo|2020-04-06	Africa|hCoV-19/South Africa/KRISP-K001038/2020|EPI ISL 509303|B.1.1.273|South Africa|2020-07-16	0.0004085862	Africa
Africa|hCoV-19/DRC/1319/2020|EPI ISL 431011|B.1.128|Democratic Republic of the Congo|2020-04-07	Africa|hCoV-19/South Africa/KRISP-K001038/2020|EPI ISL 509303|B.1.1.273|South Africa|2020-07-16	0.0005102032	Africa
Africa|hCoV-19/DRC/1324/2020|EPI ISL 435033|B.1.128|Democratic Republic of the Congo|2020-04-07	Africa|hCoV-19/South Africa/KRISP-K001038/2020|EPI ISL 509303|B.1.1.273|South Africa|2020-07-16	0.0005067565	Africa
Africa|hCoV-19/DRC/1326/2020|EPI ISL 435116|B.1|Democratic Republic of the Congo|2020-04-07	Africa|hCoV-19/South Africa/KRISP-K001038/2020|EPI ISL 509303|B.1.1.273|South Africa|2020-07-16	0.0004845554	Africa
Africa|hCoV-19/DRC/1375/2020|EPI ISL 435117|B.1.1.1|Democratic Republic of the Congo|2020-04-07	Africa|hCoV-19/South Africa/KRISP-K001038/2020|EPI ISL 509303|B.1.1.273|South Africa|2020-07-16	0.0004484717	Africa
Africa|hCoV-19/DRC/1376/2020|EPI ISL 431012|B.1.1.1|Democratic Republic of the Congo|2020-04-07	Africa|hCoV-19/South Africa/KRISP-K001038/2020|EPI ISL 509303|B.1.1.273|South Africa|2020-07-16	0.0004104306	Africa
Africa|hCoV-19/DRC/1377/2020|EPI ISL 434678|B.1.1.1|Democratic Republic of the Congo|2020-04-07	Africa|hCoV-19/South Africa/KRISP-K001038/2020|EPI ISL 509303|B.1.1.273|South Africa|2020-07-16	0.0003730782	Africa
Africa|hCoV-19/DRC/1378/2020|EPI ISL 435118|B.1.1.1|Democratic Republic of the Congo|2020-04-07	Africa|hCoV-19/South Africa/KRISP-K001038/2020|EPI ISL 509303|B.1.1.273|South Africa|2020-07-16	0.0004091910	Africa
Africa|hCoV-19/DRC/1382/2020|EPI ISL 435113|B.1.1.1|Democratic Republic of the Congo|2020-04-07	Africa|hCoV-19/South Africa/KRISP-K001038/2020|EPI ISL 509303|B.1.1.273|South Africa|2020-07-16	0.0004170190	Africa
Africa|hCoV-19/DRC/1397/2020|EPI ISL 434679|B.1.1.1|Democratic Republic of the Congo|2020-04-07	Africa|hCoV-19/South Africa/KRISP-K001038/2020|EPI ISL 509303|B.1.1.273|South Africa|2020-07-16	0.0004095763	Africa
Africa|hCoV-19/DRC/1398/2020|EPI ISL 435114|B.1.1.1|Democratic Republic of the Congo|2020-04-07	Africa|hCoV-19/South Africa/KRISP-K001038/2020|EPI ISL 509303|B.1.1.273|South Africa|2020-07-16	0.0003707898	Africa
Africa|hCoV-19/DRC/1422/2020|EPI ISL 434680|B.1.149|Democratic Republic of the Congo|2020-04-08	Africa|hCoV-19/South Africa/KRISP-K001038/2020|EPI ISL 509303|B.1.1.273|South Africa|2020-07-16	0.0005170231	Africa
Africa|hCoV-19/DRC/1423/2020|EPI ISL 434710|B.1.149|Democratic Republic of the Congo|2020-04-08	Africa|hCoV-19/South Africa/KRISP-K001038/2020|EPI ISL 509303|B.1.1.273|South Africa|2020-07-16	0.0004719045	Africa
Africa|hCoV-19/DRC/1486/2020|EPI ISL 434711|B.1|Democratic Republic of the Congo|2020-04-08	Africa|hCoV-19/South Africa/KRISP-K001038/2020|EPI ISL 509303|B.1.1.273|South Africa|2020-07-16	0.0004540358	Africa
Africa|hCoV-19/DRC/1516/2020|EPI ISL 435032|B.1.5|Democratic Republic of the Congo|2020-04-09	Africa|hCoV-19/South Africa/KRISP-K001038/2020|EPI ISL 509303|B.1.1.273|South Africa|2020-07-16	0.0004033140	Africa
Africa|hCoV-19/DRC/1565/2020|EPI ISL 434681|B.1|Democratic Republic of the Congo|2020-04-09	Africa|hCoV-19/South Africa/KRISP-K001038/2020|EPI ISL 509303|B.1.1.273|South Africa|2020-07-16	0.0004458359	Africa
Africa|hCoV-19/DRC/158/2020|EPI ISL 417950|B.40|Democratic Republic of the Congo|2020-03-20	Africa|hCoV-19/South Africa/KRISP-K001038/2020|EPI ISL 509303|B.1.1.273|South Africa|2020-07-16	0.0007396898	Africa
Africa|hCoV-19/DRC/1715/2020|EPI ISL 435156|B.1.84|Democratic Republic of the Congo|2020-04-10	Africa|hCoV-19/South Africa/KRISP-K001038/2020|EPI ISL 509303|B.1.1.273|South Africa|2020-07-16	0.0004755557	Africa
Africa|hCoV-19/DRC/1767/2020|EPI ISL 435157|B.1.5|Democratic Republic of the Congo|2020-04-10	Africa|hCoV-19/South Africa/KRISP-K001038/2020|EPI ISL 509303|B.1.1.273|South Africa|2020-07-16	0.0004205063	Africa
Africa|hCoV-19/DRC/1779/2020|EPI ISL 435158|C.14|Democratic Republic of the Congo|2020-04-10	Africa|hCoV-19/South Africa/KRISP-K001038/2020|EPI ISL 509303|B.1.1.273|South Africa|2020-07-16	0.0004873091	Africa
Africa|hCoV-19/DRC/191/2020|EPI ISL 417955|B.1.128|Democratic Republic of the Congo|2020-03-21	Africa|hCoV-19/South Africa/KRISP-K001038/2020|EPI ISL 509303|B.1.1.273|South Africa|2020-07-16	0.0005049384	Africa
Africa|hCoV-19/DRC/1952/2020|EPI ISL 435159|B.1.5|Democratic Republic of the Congo|2020-04-11	Africa|hCoV-19/South Africa/KRISP-K001038/2020|EPI ISL 509303|B.1.1.273|South Africa|2020-07-16	0.0004156900	Africa
Africa|hCoV-19/DRC/1982/2020|EPI ISL 435160|B.1|Democratic Republic of the Congo|2020-04-12	Africa|hCoV-19/South Africa/KRISP-K001038/2020|EPI ISL 509303|B.1.1.273|South Africa|2020-07-16	0.0004486000	Africa
Africa|hCoV-19/DRC/2047/2020|EPI ISL 435161|B.1.1.1|Democratic Republic of the Congo|2020-04-12	Africa|hCoV-19/South Africa/KRISP-K001038/2020|EPI ISL 509303|B.1.1.273|South Africa|2020-07-16	0.0003768995	Africa
Africa|hCoV-19/DRC/2063/2020|EPI ISL 435162|B.1|Democratic Republic of the Congo|2020-04-12	Africa|hCoV-19/South Africa/KRISP-K001038/2020|EPI ISL 509303|B.1.1.273|South Africa|2020-07-16	0.0004143511	Africa
Africa|hCoV-19/DRC/2120/2020|EPI ISL 435163|B.1.149|Democratic Republic of the Congo|2020-04-12	Africa|hCoV-19/South Africa/KRISP-K001038/2020|EPI ISL 509303|B.1.1.273|South Africa|2020-07-16	0.0004752682	Africa
Africa|hCoV-19/DRC/2121/2020|EPI ISL 435164|B.1.149|Democratic Republic of the Congo|2020-04-12	Africa|hCoV-19/South Africa/KRISP-K001038/2020|EPI ISL 509303|B.1.1.273|South Africa|2020-07-16	0.0004824402	Africa
Africa|hCoV-19/DRC/2122/2020|EPI ISL 435165|B.1.149|Democratic Republic of the Congo|2020-04-13	Africa|hCoV-19/South Africa/KRISP-K001038/2020|EPI ISL 509303|B.1.1.273|South Africa|2020-07-16	0.0005611470	Africa
Africa|hCoV-19/DRC/2125/2020|EPI ISL 435166|B.1.149|Democratic Republic of the Congo|2020-04-13	Africa|hCoV-19/South Africa/KRISP-K001038/2020|EPI ISL 509303|B.1.1.273|South Africa|2020-07-16	0.0004840915	Africa
Africa|hCoV-19/DRC/2128/2020|EPI ISL 435167|B.1|Democratic Republic of the Congo|2020-04-13	Africa|hCoV-19/South Africa/KRISP-K001038/2020|EPI ISL 509303|B.1.1.273|South Africa|2020-07-16	0.0004231302	Africa
Africa|hCoV-19/DRC/2133/2020|EPI ISL 435168|B.1.128|Democratic Republic of the Congo|2020-04-13	Africa|hCoV-19/South Africa/KRISP-K001038/2020|EPI ISL 509303|B.1.1.273|South Africa|2020-07-16	0.0005246863	Africa
Africa|hCoV-19/DRC/214/2020|EPI ISL 420030|B.1.6|Democratic Republic of the Congo|2020-03-21	Africa|hCoV-19/South Africa/KRISP-K001038/2020|EPI ISL 509303|B.1.1.273|South Africa|2020-07-16	0.0004047653	Africa
Africa|hCoV-19/DRC/215/2020|EPI ISL 420031|B.1.1.1|Democratic Republic of the Congo|2020-03-21	Africa|hCoV-19/South Africa/KRISP-K001038/2020|EPI ISL 509303|B.1.1.273|South Africa|2020-07-16	0.0004113225	Africa
Africa|hCoV-19/DRC/2169/2020|EPI ISL 436194|B.1.5|Democratic Republic of the Congo|2020-04-13	Africa|hCoV-19/South Africa/KRISP-K001038/2020|EPI ISL 509303|B.1.1.273|South Africa|2020-07-16	0.0004546344	Africa
Africa|hCoV-19/DRC/2299/2020|EPI ISL 436412|B.1.5|Democratic Republic of the Congo|2020-04-14	Africa|hCoV-19/South Africa/KRISP-K001038/2020|EPI ISL 509303|B.1.1.273|South Africa|2020-07-16	0.0004746673	Africa
Africa|hCoV-19/DRC/236/2020|EPI ISL 420032|B.1.128|Democratic Republic of the Congo|2020-03-22	Africa|hCoV-19/South Africa/KRISP-K001038/2020|EPI ISL 509303|B.1.1.273|South Africa|2020-07-16	0.0005055562	Africa
Africa|hCoV-19/DRC/2363/2020|EPI ISL 437194|B.1.84|Democratic Republic of the Congo|2020-04-14	Africa|hCoV-19/South Africa/KRISP-K001038/2020|EPI ISL 509303|B.1.1.273|South Africa|2020-07-16	0.0004407149	Africa
Africa|hCoV-19/DRC/2384/2020|EPI ISL 437196|B.1.149|Democratic Republic of the Congo|2020-04-14	Africa|hCoV-19/South Africa/KRISP-K001038/2020|EPI ISL 509303|B.1.1.273|South Africa|2020-07-16	0.0004833895	Africa
Africa|hCoV-19/DRC/241/2020|EPI ISL 420033|B.1.1.75|Democratic Republic of the Congo|2020-03-22	Africa|hCoV-19/South Africa/KRISP-K001038/2020|EPI ISL 509303|B.1.1.273|South Africa|2020-07-16	0.0003369907	Africa
Africa|hCoV-19/DRC/243/2020|EPI ISL 420034|B.1|Democratic Republic of the Congo|2020-03-22	Africa|hCoV-19/South Africa/KRISP-K001038/2020|EPI ISL 509303|B.1.1.273|South Africa|2020-07-16	0.0004479401	Africa
Africa|hCoV-19/DRC/248/2020|EPI ISL 420035|B.1.5|Democratic Republic of the Congo|2020-03-22	Africa|hCoV-19/South Africa/KRISP-K001038/2020|EPI ISL 509303|B.1.1.273|South Africa|2020-07-16	0.0003707023	Africa
Africa|hCoV-19/DRC/2496/2020|EPI ISL 437337|B.1.149|Democratic Republic of the Congo|2020-04-15	Africa|hCoV-19/South Africa/KRISP-K001038/2020|EPI ISL 509303|B.1.1.273|South Africa|2020-07-16	0.0005041952	Africa
Africa|hCoV-19/DRC/2529/2020|EPI ISL 437338|B.1.178|Democratic Republic of the Congo|2020-04-15	Africa|hCoV-19/South Africa/KRISP-K001038/2020|EPI ISL 509303|B.1.1.273|South Africa|2020-07-16	0.0004705726	Africa
Africa|hCoV-19/DRC/253/2020|EPI ISL 420838|B.1.5|Democratic Republic of the Congo|2020-03-22	Africa|hCoV-19/South Africa/KRISP-K001038/2020|EPI ISL 509303|B.1.1.273|South Africa|2020-07-16	0.0003720563	Africa
Africa|hCoV-19/DRC/2536/2020|EPI ISL 437339|B.1|Democratic Republic of the Congo|2020-04-15	Africa|hCoV-19/South Africa/KRISP-K001038/2020|EPI ISL 509303|B.1.1.273|South Africa|2020-07-16	0.0004705727	Africa
Africa|hCoV-19/DRC/254/2020|EPI ISL 420839|B.1|Democratic Republic of the Congo|2020-03-22	Africa|hCoV-19/South Africa/KRISP-K001038/2020|EPI ISL 509303|B.1.1.273|South Africa|2020-07-16	0.0004431616	Africa
Africa|hCoV-19/DRC/2563/2020|EPI ISL 437340|B.1.9|Democratic Republic of the Congo|2020-04-15	Africa|hCoV-19/South Africa/KRISP-K001038/2020|EPI ISL 509303|B.1.1.273|South Africa|2020-07-16	0.0006723279	Africa
Africa|hCoV-19/DRC/2580/2020|EPI ISL 437341|B.1.5|Democratic Republic of the Congo|2020-04-15	Africa|hCoV-19/South Africa/KRISP-K001038/2020|EPI ISL 509303|B.1.1.273|South Africa|2020-07-16	0.0004055997	Africa
Africa|hCoV-19/DRC/2644/2020|EPI ISL 437342|B.1.84|Democratic Republic of the Congo|2020-04-15	Africa|hCoV-19/South Africa/KRISP-K001038/2020|EPI ISL 509303|B.1.1.273|South Africa|2020-07-16	0.0005116419	Africa
Africa|hCoV-19/DRC/2670/2020|EPI ISL 437343|B.1.9|Democratic Republic of the Congo|2020-04-15	Africa|hCoV-19/South Africa/KRISP-K001038/2020|EPI ISL 509303|B.1.1.273|South Africa|2020-07-16	0.0007060054	Africa
Africa|hCoV-19/DRC/2727/2020|EPI ISL 437344|B.1|Democratic Republic of the Congo|2020-04-16	Africa|hCoV-19/South Africa/KRISP-K001038/2020|EPI ISL 509303|B.1.1.273|South Africa|2020-07-16	0.0004105949	Africa
Africa|hCoV-19/DRC/2728/2020|EPI ISL 437345|B.1.84|Democratic Republic of the Congo|2020-04-16	Africa|hCoV-19/South Africa/KRISP-K001038/2020|EPI ISL 509303|B.1.1.273|South Africa|2020-07-16	0.0004820314	Africa
Africa|hCoV-19/DRC/2813/2020|EPI ISL 437346|C.14|Democratic Republic of the Congo|2020-04-16	Africa|hCoV-19/South Africa/KRISP-K001038/2020|EPI ISL 509303|B.1.1.273|South Africa|2020-07-16	0.0005044493	Africa
Africa|hCoV-19/DRC/2819/2020|EPI ISL 437347|B.1|Democratic Republic of the Congo|2020-04-16	Africa|hCoV-19/South Africa/KRISP-K001038/2020|EPI ISL 509303|B.1.1.273|South Africa|2020-07-16	0.0005151486	Africa
Africa|hCoV-19/DRC/2827/2020|EPI ISL 437348|B.1|Democratic Republic of the Congo|2020-04-16	Africa|hCoV-19/South Africa/KRISP-K001038/2020|EPI ISL 509303|B.1.1.273|South Africa|2020-07-16	0.0004032964	Africa
Africa|hCoV-19/DRC/2855/2020|EPI ISL 437350|B.1|Democratic Republic of the Congo|2020-04-16	Africa|hCoV-19/South Africa/KRISP-K001038/2020|EPI ISL 509303|B.1.1.273|South Africa|2020-07-16	0.0004369514	Africa
Africa|hCoV-19/DRC/2864/2020|EPI ISL 437351|B.1|Democratic Republic of the Congo|2020-04-16	Africa|hCoV-19/South Africa/KRISP-K001038/2020|EPI ISL 509303|B.1.1.273|South Africa|2020-07-16	0.0004378741	Africa
Africa|hCoV-19/DRC/2904/2020|EPI ISL 437352|B.1|Democratic Republic of the Congo|2020-04-17	Africa|hCoV-19/South Africa/KRISP-K001038/2020|EPI ISL 509303|B.1.1.273|South Africa|2020-07-16	0.0004369514	Africa
Africa|hCoV-19/DRC/2938/2020|EPI ISL 437353|B.1.275|Democratic Republic of the Congo|2020-04-17	Africa|hCoV-19/South Africa/KRISP-K001038/2020|EPI ISL 509303|B.1.1.273|South Africa|2020-07-16	0.0006258022	Africa
Africa|hCoV-19/DRC/2939/2020|EPI ISL 437354|B.1|Democratic Republic of the Congo|2020-04-17	Africa|hCoV-19/South Africa/KRISP-K001038/2020|EPI ISL 509303|B.1.1.273|South Africa|2020-07-16	0.0005389255	Africa
Africa|hCoV-19/DRC/2942/2020|EPI ISL 437355|B.1|Democratic Republic of the Congo|2020-04-17	Africa|hCoV-19/South Africa/KRISP-K001038/2020|EPI ISL 509303|B.1.1.273|South Africa|2020-07-16	0.0005530275	Africa
Africa|hCoV-19/DRC/299/2020|EPI ISL 420840|B.4|Democratic Republic of the Congo|2020-03-20	Africa|hCoV-19/South Africa/KRISP-K001038/2020|EPI ISL 509303|B.1.1.273|South Africa|2020-07-16	0.0008894610	Africa
Africa|hCoV-19/DRC/300/2020|EPI ISL 420841|A|Democratic Republic of the Congo|2020-03-22	Africa|hCoV-19/South Africa/KRISP-K001038/2020|EPI ISL 509303|B.1.1.273|South Africa|2020-07-16	0.0006778396	Africa
Africa|hCoV-19/DRC/3041/2020|EPI ISL 437356|B.1|Democratic Republic of the Congo|2020-04-18	Africa|hCoV-19/South Africa/KRISP-K001038/2020|EPI ISL 509303|B.1.1.273|South Africa|2020-07-16	0.0005062828	Africa
Africa|hCoV-19/DRC/307/2020|EPI ISL 420842|B.1.9|Democratic Republic of the Congo|2020-03	Africa|hCoV-19/South Africa/KRISP-K001038/2020|EPI ISL 509303|B.1.1.273|South Africa|2020-07-16	0.0005194884	Africa
Africa|hCoV-19/DRC/3070/2020|EPI ISL 437357|B.1.214|Democratic Republic of the Congo|2020-04-18	Africa|hCoV-19/South Africa/KRISP-K001038/2020|EPI ISL 509303|B.1.1.273|South Africa|2020-07-16	0.0005407778	Africa
Africa|hCoV-19/DRC/3089/2020|EPI ISL 437358|B.1.84|Democratic Republic of the Congo|2020-04-19	Africa|hCoV-19/South Africa/KRISP-K001038/2020|EPI ISL 509303|B.1.1.273|South Africa|2020-07-16	0.0004711601	Africa
Africa|hCoV-19/DRC/3440/2020|EPI ISL 447597|B.1.84|Democratic Republic of the Congo|2020-04-22	Africa|hCoV-19/South Africa/KRISP-K001038/2020|EPI ISL 509303|B.1.1.273|South Africa|2020-07-16	0.0004764669	Africa
Africa|hCoV-19/DRC/3451/2020|EPI ISL 447598|B.1.178|Democratic Republic of the Congo|2020-04-22	Africa|hCoV-19/South Africa/KRISP-K001038/2020|EPI ISL 509303|B.1.1.273|South Africa|2020-07-16	0.0005109209	Africa
Africa|hCoV-19/DRC/3453/2020|EPI ISL 447599|B.1.84|Democratic Republic of the Congo|2020-04-22	Africa|hCoV-19/South Africa/KRISP-K001038/2020|EPI ISL 509303|B.1.1.273|South Africa|2020-07-16	0.0004767589	Africa
Africa|hCoV-19/DRC/3481/2020|EPI ISL 447600|B.1|Democratic Republic of the Congo|2020-04-22	Africa|hCoV-19/South Africa/KRISP-K001038/2020|EPI ISL 509303|B.1.1.273|South Africa|2020-07-16	0.0004192827	Africa
Africa|hCoV-19/DRC/3482/2020|EPI ISL 447601|B.1|Democratic Republic of the Congo|2020-04-22	Africa|hCoV-19/South Africa/KRISP-K001038/2020|EPI ISL 509303|B.1.1.273|South Africa|2020-07-16	0.0004464084	Africa
Africa|hCoV-19/DRC/3483/2020|EPI ISL 447602|B.1|Democratic Republic of the Congo|2020-04-22	Africa|hCoV-19/South Africa/KRISP-K001038/2020|EPI ISL 509303|B.1.1.273|South Africa|2020-07-16	0.0004186247	Africa
Africa|hCoV-19/DRC/3490/2020|EPI ISL 447603|B.1|Democratic Republic of the Congo|2020-04-22	Africa|hCoV-19/South Africa/KRISP-K001038/2020|EPI ISL 509303|B.1.1.273|South Africa|2020-07-16	0.0004433249	Africa
Africa|hCoV-19/DRC/3504/2020|EPI ISL 447604|B.1.149|Democratic Republic of the Congo|2020-04-23	Africa|hCoV-19/South Africa/KRISP-K001038/2020|EPI ISL 509303|B.1.1.273|South Africa|2020-07-16	0.0004888966	Africa
Africa|hCoV-19/DRC/352/2020|EPI ISL 420850|B.1.5|Democratic Republic of the Congo|2020-03	Africa|hCoV-19/South Africa/KRISP-K001038/2020|EPI ISL 509303|B.1.1.273|South Africa|2020-07-16	0.0004428596	Africa
Africa|hCoV-19/DRC/353/2020|EPI ISL 420843|B.1.5|Democratic Republic of the Congo|2020-03	Africa|hCoV-19/South Africa/KRISP-K001038/2020|EPI ISL 509303|B.1.1.273|South Africa|2020-07-16	0.0003747301	Africa
Africa|hCoV-19/DRC/355/2020|EPI ISL 420844|B.1|Democratic Republic of the Congo|2020-03	Africa|hCoV-19/South Africa/KRISP-K001038/2020|EPI ISL 509303|B.1.1.273|South Africa|2020-07-16	0.0004047244	Africa
Africa|hCoV-19/DRC/3552/2020|EPI ISL 447605|B.1.84|Democratic Republic of the Congo|2020-04-23	Africa|hCoV-19/South Africa/KRISP-K001038/2020|EPI ISL 509303|B.1.1.273|South Africa|2020-07-16	0.0004824705	Africa
Africa|hCoV-19/DRC/3595/2020|EPI ISL 447606|B.1.5|Democratic Republic of the Congo|2020-04-23	Africa|hCoV-19/South Africa/KRISP-K001038/2020|EPI ISL 509303|B.1.1.273|South Africa|2020-07-16	0.0004415769	Africa
Africa|hCoV-19/DRC/3632/2020|EPI ISL 447607|B.1.5|Democratic Republic of the Congo|2020-04-23	Africa|hCoV-19/South Africa/KRISP-K001038/2020|EPI ISL 509303|B.1.1.273|South Africa|2020-07-16	0.0004429716	Africa
Africa|hCoV-19/DRC/3633/2020|EPI ISL 447230|B.1.5|Democratic Republic of the Congo|2020-04-23	Africa|hCoV-19/South Africa/KRISP-K001038/2020|EPI ISL 509303|B.1.1.273|South Africa|2020-07-16	0.0004471915	Africa
Africa|hCoV-19/DRC/3653/2020|EPI ISL 447231|B.1.128|Democratic Republic of the Congo|2020-04-23	Africa|hCoV-19/South Africa/KRISP-K001038/2020|EPI ISL 509303|B.1.1.273|South Africa|2020-07-16	0.0005743531	Africa
Africa|hCoV-19/DRC/3659/2020|EPI ISL 447232|B.1.128|Democratic Republic of the Congo|2020-04-23	Africa|hCoV-19/South Africa/KRISP-K001038/2020|EPI ISL 509303|B.1.1.273|South Africa|2020-07-16	0.0005748776	Africa
Africa|hCoV-19/DRC/3661/2020|EPI ISL 447233|B.1.128|Democratic Republic of the Congo|2020-04-23	Africa|hCoV-19/South Africa/KRISP-K001038/2020|EPI ISL 509303|B.1.1.273|South Africa|2020-07-16	0.0005797782	Africa
Africa|hCoV-19/DRC/3662/2020|EPI ISL 447234|B.1.128|Democratic Republic of the Congo|2020-04-23	Africa|hCoV-19/South Africa/KRISP-K001038/2020|EPI ISL 509303|B.1.1.273|South Africa|2020-07-16	0.0005793436	Africa
Africa|hCoV-19/DRC/3664/2020|EPI ISL 447235|B.1.128|Democratic Republic of the Congo|2020-04-23	Africa|hCoV-19/South Africa/KRISP-K001038/2020|EPI ISL 509303|B.1.1.273|South Africa|2020-07-16	0.0005794423	Africa
Africa|hCoV-19/DRC/3683/2020|EPI ISL 447236|B.1.5|Democratic Republic of the Congo|2020-04-24	Africa|hCoV-19/South Africa/KRISP-K001038/2020|EPI ISL 509303|B.1.1.273|South Africa|2020-07-16	0.0004770820	Africa
Africa|hCoV-19/DRC/3688/2020|EPI ISL 447237|B.1.128|Democratic Republic of the Congo|2020-04-24	Africa|hCoV-19/South Africa/KRISP-K001038/2020|EPI ISL 509303|B.1.1.273|South Africa|2020-07-16	0.0005775332	Africa
Africa|hCoV-19/DRC/376/2020|EPI ISL 420851|B.1.6|Democratic Republic of the Congo|2020-03-25	Africa|hCoV-19/South Africa/KRISP-K001038/2020|EPI ISL 509303|B.1.1.273|South Africa|2020-07-16	0.0004753233	Africa
Africa|hCoV-19/DRC/3764/2020|EPI ISL 447238|B.1.84|Democratic Republic of the Congo|2020-04-24	Africa|hCoV-19/South Africa/KRISP-K001038/2020|EPI ISL 509303|B.1.1.273|South Africa|2020-07-16	0.0005104533	Africa
Africa|hCoV-19/DRC/3768/2020|EPI ISL 447239|B.1.84|Democratic Republic of the Congo|2020-04-24	Africa|hCoV-19/South Africa/KRISP-K001038/2020|EPI ISL 509303|B.1.1.273|South Africa|2020-07-16	0.0004767799	Africa
Africa|hCoV-19/DRC/3778/2020|EPI ISL 447240|B.1.128|Democratic Republic of the Congo|2020-04-24	Africa|hCoV-19/South Africa/KRISP-K001038/2020|EPI ISL 509303|B.1.1.273|South Africa|2020-07-16	0.0005764172	Africa
Africa|hCoV-19/DRC/3787/2020|EPI ISL 447241|B.1|Democratic Republic of the Congo|2020-04-24	Africa|hCoV-19/South Africa/KRISP-K001038/2020|EPI ISL 509303|B.1.1.273|South Africa|2020-07-16	0.0004507931	Africa
Africa|hCoV-19/DRC/3791/2020|EPI ISL 447242|B.1|Democratic Republic of the Congo|2020-04-24	Africa|hCoV-19/South Africa/KRISP-K001038/2020|EPI ISL 509303|B.1.1.273|South Africa|2020-07-16	0.0004919611	Africa
Africa|hCoV-19/DRC/3803/2020|EPI ISL 447243|B.1|Democratic Republic of the Congo|2020-04-24	Africa|hCoV-19/South Africa/KRISP-K001038/2020|EPI ISL 509303|B.1.1.273|South Africa|2020-07-16	0.0004184349	Africa
Africa|hCoV-19/DRC/3806/2020|EPI ISL 447244|B.1|Democratic Republic of the Congo|2020-04-24	Africa|hCoV-19/South Africa/KRISP-K001038/2020|EPI ISL 509303|B.1.1.273|South Africa|2020-07-16	0.0004184058	Africa
Africa|hCoV-19/DRC/3827/2020|EPI ISL 447245|B.1|Democratic Republic of the Congo|2020-04-24	Africa|hCoV-19/South Africa/KRISP-K001038/2020|EPI ISL 509303|B.1.1.273|South Africa|2020-07-16	0.0005452215	Africa
Africa|hCoV-19/DRC/3829/2020|EPI ISL 447246|B.1|Democratic Republic of the Congo|2020-04-24	Africa|hCoV-19/South Africa/KRISP-K001038/2020|EPI ISL 509303|B.1.1.273|South Africa|2020-07-16	0.0004435699	Africa
Africa|hCoV-19/DRC/3834/2020|EPI ISL 447247|A|Democratic Republic of the Congo|2020-04-25	Africa|hCoV-19/South Africa/KRISP-K001038/2020|EPI ISL 509303|B.1.1.273|South Africa|2020-07-16	0.0007545568	Africa
Africa|hCoV-19/DRC/3837/2020|EPI ISL 447248|B.1.128|Democratic Republic of the Congo|2020-04-25	Africa|hCoV-19/South Africa/KRISP-K001038/2020|EPI ISL 509303|B.1.1.273|South Africa|2020-07-16	0.0005790672	Africa
Africa|hCoV-19/DRC/3841/2020|EPI ISL 447249|B.1.128|Democratic Republic of the Congo|2020-04-25	Africa|hCoV-19/South Africa/KRISP-K001038/2020|EPI ISL 509303|B.1.1.273|South Africa|2020-07-16	0.0006117322	Africa
Africa|hCoV-19/DRC/3842/2020|EPI ISL 471396|B.1.128|Democratic Republic of the Congo|2020-04-25	Africa|hCoV-19/South Africa/KRISP-K001038/2020|EPI ISL 509303|B.1.1.273|South Africa|2020-07-16	0.0006051114	Africa
Africa|hCoV-19/DRC/3846/2020|EPI ISL 471397|B.1.84|Democratic Republic of the Congo|2020-04-25	Africa|hCoV-19/South Africa/KRISP-K001038/2020|EPI ISL 509303|B.1.1.273|South Africa|2020-07-16	0.0005378082	Africa
Africa|hCoV-19/DRC/3937/2020|EPI ISL 471398|B.1|Democratic Republic of the Congo|2020-04-25	Africa|hCoV-19/South Africa/KRISP-K001038/2020|EPI ISL 509303|B.1.1.273|South Africa|2020-07-16	0.0005041850	Africa
Africa|hCoV-19/DRC/3941/2020|EPI ISL 471399|B.1.128|Democratic Republic of the Congo|2020-04-25	Africa|hCoV-19/South Africa/KRISP-K001038/2020|EPI ISL 509303|B.1.1.273|South Africa|2020-07-16	0.0005779983	Africa
Africa|hCoV-19/DRC/3947/2020|EPI ISL 471400|B.1.214|Democratic Republic of the Congo|2020-04-25	Africa|hCoV-19/South Africa/KRISP-K001038/2020|EPI ISL 509303|B.1.1.273|South Africa|2020-07-16	0.0006050728	Africa
Africa|hCoV-19/DRC/3949/2020|EPI ISL 471401|B.1.84|Democratic Republic of the Congo|2020-04-26	Africa|hCoV-19/South Africa/KRISP-K001038/2020|EPI ISL 509303|B.1.1.273|South Africa|2020-07-16	0.0004404163	Africa
Africa|hCoV-19/DRC/396/2020|EPI ISL 420852|B.1.6|Democratic Republic of the Congo|2020-03-26	Africa|hCoV-19/South Africa/KRISP-K001038/2020|EPI ISL 509303|B.1.1.273|South Africa|2020-07-16	0.0004409286	Africa
Africa|hCoV-19/DRC/397/2020|EPI ISL 420845|B.1.6|Democratic Republic of the Congo|2020-03-26	Africa|hCoV-19/South Africa/KRISP-K001038/2020|EPI ISL 509303|B.1.1.273|South Africa|2020-07-16	0.0004375897	Africa
Africa|hCoV-19/DRC/400/2020|EPI ISL 420846|B.1.5|Democratic Republic of the Congo|2020-03	Africa|hCoV-19/South Africa/KRISP-K001038/2020|EPI ISL 509303|B.1.1.273|South Africa|2020-07-16	0.0004050660	Africa
Africa|hCoV-19/DRC/4012/2020|EPI ISL 471402|B.1|Democratic Republic of the Congo|2020-04-26	Africa|hCoV-19/South Africa/KRISP-K001038/2020|EPI ISL 509303|B.1.1.273|South Africa|2020-07-16	0.0005714577	Africa
Africa|hCoV-19/DRC/402/2020|EPI ISL 420853|B.1|Democratic Republic of the Congo|2020-03-26	Africa|hCoV-19/South Africa/KRISP-K001038/2020|EPI ISL 509303|B.1.1.273|South Africa|2020-07-16	0.0004583520	Africa
Africa|hCoV-19/DRC/4020/2020|EPI ISL 471403|B.1.5|Democratic Republic of the Congo|2020-04-26	Africa|hCoV-19/South Africa/KRISP-K001038/2020|EPI ISL 509303|B.1.1.273|South Africa|2020-07-16	0.0005042063	Africa
Africa|hCoV-19/DRC/4026/2020|EPI ISL 471404|B.1.84|Democratic Republic of the Congo|2020-04-27	Africa|hCoV-19/South Africa/KRISP-K001038/2020|EPI ISL 509303|B.1.1.273|South Africa|2020-07-16	0.0004726918	Africa
Africa|hCoV-19/DRC/4060/2020|EPI ISL 471405|B.1|Democratic Republic of the Congo|2020-04-27	Africa|hCoV-19/South Africa/KRISP-K001038/2020|EPI ISL 509303|B.1.1.273|South Africa|2020-07-16	0.0005051747	Africa
Africa|hCoV-19/DRC/4075/2020|EPI ISL 471406|B.1.214|Democratic Republic of the Congo|2020-04-27	Africa|hCoV-19/South Africa/KRISP-K001038/2020|EPI ISL 509303|B.1.1.273|South Africa|2020-07-16	0.0005764424	Africa
Africa|hCoV-19/DRC/4084/2020|EPI ISL 471407|B.1.214|Democratic Republic of the Congo|2020-04-27	Africa|hCoV-19/South Africa/KRISP-K001038/2020|EPI ISL 509303|B.1.1.273|South Africa|2020-07-16	0.0006056836	Africa
Africa|hCoV-19/DRC/4132/2020|EPI ISL 471408|B.1|Democratic Republic of the Congo|2020-04-27	Africa|hCoV-19/South Africa/KRISP-K001038/2020|EPI ISL 509303|B.1.1.273|South Africa|2020-07-16	0.0005377955	Africa
Africa|hCoV-19/DRC/4141/2020|EPI ISL 471409|B.1.128|Democratic Republic of the Congo|2020-04-27	Africa|hCoV-19/South Africa/KRISP-K001038/2020|EPI ISL 509303|B.1.1.273|South Africa|2020-07-16	0.0005714577	Africa
Africa|hCoV-19/DRC/4145/2020|EPI ISL 471410|B.1|Democratic Republic of the Congo|2020-04-27	Africa|hCoV-19/South Africa/KRISP-K001038/2020|EPI ISL 509303|B.1.1.273|South Africa|2020-07-16	0.0004705632	Africa
Africa|hCoV-19/DRC/4194/2020|EPI ISL 471414|B.1.5|Democratic Republic of the Congo|2020-04-28	Africa|hCoV-19/South Africa/KRISP-K001038/2020|EPI ISL 509303|B.1.1.273|South Africa|2020-07-16	0.0005041731	Africa
Africa|hCoV-19/DRC/4250/2020|EPI ISL 471415|B.1.1.1|Democratic Republic of the Congo|2020-04-28	Africa|hCoV-19/South Africa/KRISP-K001038/2020|EPI ISL 509303|B.1.1.273|South Africa|2020-07-16	0.0004705316	Africa
Africa|hCoV-19/DRC/4279/2020|EPI ISL 514114|B.1|Democratic Republic of the Congo|2020-04-28	Africa|hCoV-19/South Africa/KRISP-K001038/2020|EPI ISL 509303|B.1.1.273|South Africa|2020-07-16	0.0005111698	Africa
Africa|hCoV-19/DRC/4282/2020|EPI ISL 514103|B.1.128|Democratic Republic of the Congo|2020-04-08	Africa|hCoV-19/South Africa/KRISP-K001038/2020|EPI ISL 509303|B.1.1.273|South Africa|2020-07-16	0.0005453278	Africa
Africa|hCoV-19/DRC/4284/2020|EPI ISL 514115|B.1.128|Democratic Republic of the Congo|2020-04-28	Africa|hCoV-19/South Africa/KRISP-K001038/2020|EPI ISL 509303|B.1.1.273|South Africa|2020-07-16	0.0005452720	Africa
Africa|hCoV-19/DRC/431/2020|EPI ISL 420847|B.1.147|Democratic Republic of the Congo|2020-03-26	Africa|hCoV-19/South Africa/KRISP-K001038/2020|EPI ISL 509303|B.1.1.273|South Africa|2020-07-16	0.0004375855	Africa
Africa|hCoV-19/DRC/4418/2020|EPI ISL 496506|B.1.128|Democratic Republic of the Congo|2020-04-29	Africa|hCoV-19/South Africa/KRISP-K001038/2020|EPI ISL 509303|B.1.1.273|South Africa|2020-07-16	0.0005794029	Africa
Africa|hCoV-19/DRC/4422/2020|EPI ISL 496507|B.1.128|Democratic Republic of the Congo|2020-04-29	Africa|hCoV-19/South Africa/KRISP-K001038/2020|EPI ISL 509303|B.1.1.273|South Africa|2020-07-16	0.0005514916	Africa
Africa|hCoV-19/DRC/4427/2020|EPI ISL 496508|B.1.128|Democratic Republic of the Congo|2020-04-29	Africa|hCoV-19/South Africa/KRISP-K001038/2020|EPI ISL 509303|B.1.1.273|South Africa|2020-07-16	0.0005564386	Africa
Africa|hCoV-19/DRC/4429/2020|EPI ISL 513589|B.1.128|Democratic Republic of the Congo|2020-04-29	Africa|hCoV-19/South Africa/KRISP-K001038/2020|EPI ISL 509303|B.1.1.273|South Africa|2020-07-16	0.0005564773	Africa
Africa|hCoV-19/DRC/4430/2020|EPI ISL 496509|B.1.128|Democratic Republic of the Congo|2020-04-29	Africa|hCoV-19/South Africa/KRISP-K001038/2020|EPI ISL 509303|B.1.1.273|South Africa|2020-07-16	0.0005457921	Africa
Africa|hCoV-19/DRC/4437/2020|EPI ISL 513590|B.1.128|Democratic Republic of the Congo|2020-05-02	Africa|hCoV-19/South Africa/KRISP-K001038/2020|EPI ISL 509303|B.1.1.273|South Africa|2020-07-16	0.0005913722	Africa
Africa|hCoV-19/DRC/4442/2020|EPI ISL 496510|B.1.128|Democratic Republic of the Congo|2020-04-29	Africa|hCoV-19/South Africa/KRISP-K001038/2020|EPI ISL 509303|B.1.1.273|South Africa|2020-07-16	0.0005520048	Africa
Africa|hCoV-19/DRC/4444/2020|EPI ISL 514104|B.1.128|Democratic Republic of the Congo|2020-04-29	Africa|hCoV-19/South Africa/KRISP-K001038/2020|EPI ISL 509303|B.1.1.273|South Africa|2020-07-16	0.0005435677	Africa
Africa|hCoV-19/DRC/445/2020|EPI ISL 420848|B.1|Democratic Republic of the Congo|2020-03	Africa|hCoV-19/South Africa/KRISP-K001038/2020|EPI ISL 509303|B.1.1.273|South Africa|2020-07-16	0.0004196139	Africa
Africa|hCoV-19/DRC/4501/2020|EPI ISL 513591|B.1.5|Democratic Republic of the Congo|2020-05-30	Africa|hCoV-19/South Africa/KRISP-K001038/2020|EPI ISL 509303|B.1.1.273|South Africa|2020-07-16	0.0004522079	Africa
Africa|hCoV-19/DRC/4516/2020|EPI ISL 487192|B.1.1.275|Democratic Republic of the Congo|2020-04-28	Africa|hCoV-19/South Africa/KRISP-K001038/2020|EPI ISL 509303|B.1.1.273|South Africa|2020-07-16	0.0003058481	Africa
Africa|hCoV-19/DRC/4524/2020|EPI ISL 513597|A|Democratic Republic of the Congo|2020-04-30	Africa|hCoV-19/South Africa/KRISP-K001038/2020|EPI ISL 509303|B.1.1.273|South Africa|2020-07-16	0.0007465867	Africa
Africa|hCoV-19/DRC/4541/2020|EPI ISL 513598|B.1|Democratic Republic of the Congo|2020-04-30	Africa|hCoV-19/South Africa/KRISP-K001038/2020|EPI ISL 509303|B.1.1.273|South Africa|2020-07-16	0.0005378892	Africa
Africa|hCoV-19/DRC/4551/2020|EPI ISL 513599|B.1.178|Democratic Republic of the Congo|2020-04-30	Africa|hCoV-19/South Africa/KRISP-K001038/2020|EPI ISL 509303|B.1.1.273|South Africa|2020-07-16	0.0005830323	Africa
Africa|hCoV-19/DRC/4561/2020|EPI ISL 513600|B.1|Democratic Republic of the Congo|2020-04-30	Africa|hCoV-19/South Africa/KRISP-K001038/2020|EPI ISL 509303|B.1.1.273|South Africa|2020-07-16	0.0005041730	Africa
Africa|hCoV-19/DRC/4562/2020|EPI ISL 513601|B.1.214|Democratic Republic of the Congo|2020-04-30	Africa|hCoV-19/South Africa/KRISP-K001038/2020|EPI ISL 509303|B.1.1.273|South Africa|2020-07-16	0.0005041850	Africa
Africa|hCoV-19/DRC/4568/2020|EPI ISL 513602|B.1|Democratic Republic of the Congo|2020-04-30	Africa|hCoV-19/South Africa/KRISP-K001038/2020|EPI ISL 509303|B.1.1.273|South Africa|2020-07-16	0.0005094980	Africa
Africa|hCoV-19/DRC/4578/2020|EPI ISL 513603|B.1|Democratic Republic of the Congo|2020-04-30	Africa|hCoV-19/South Africa/KRISP-K001038/2020|EPI ISL 509303|B.1.1.273|South Africa|2020-07-16	0.0005469490	Africa
Africa|hCoV-19/DRC/4613/2020|EPI ISL 513604|B.1.214|Democratic Republic of the Congo|2020-04-30	Africa|hCoV-19/South Africa/KRISP-K001038/2020|EPI ISL 509303|B.1.1.273|South Africa|2020-07-16	0.0005426224	Africa
Africa|hCoV-19/DRC/4614/2020|EPI ISL 513605|B.1|Democratic Republic of the Congo|2020-04-30	Africa|hCoV-19/South Africa/KRISP-K001038/2020|EPI ISL 509303|B.1.1.273|South Africa|2020-07-16	0.0006387264	Africa
Africa|hCoV-19/DRC/4631/2020|EPI ISL 513606|B.1.5|Democratic Republic of the Congo|2020-04-30	Africa|hCoV-19/South Africa/KRISP-K001038/2020|EPI ISL 509303|B.1.1.273|South Africa|2020-07-16	0.0006387695	Africa
Africa|hCoV-19/DRC/4633/2020|EPI ISL 513607|B.1.128|Democratic Republic of the Congo|2020-04-30	Africa|hCoV-19/South Africa/KRISP-K001038/2020|EPI ISL 509303|B.1.1.273|South Africa|2020-07-16	0.0006051114	Africa
Africa|hCoV-19/DRC/4642/2020|EPI ISL 513608|B.1.128|Democratic Republic of the Congo|2020-04-30	Africa|hCoV-19/South Africa/KRISP-K001038/2020|EPI ISL 509303|B.1.1.273|South Africa|2020-07-16	0.0006050851	Africa
Africa|hCoV-19/DRC/4647/2020|EPI ISL 513609|B.1.128|Democratic Republic of the Congo|2020-04-30	Africa|hCoV-19/South Africa/KRISP-K001038/2020|EPI ISL 509303|B.1.1.273|South Africa|2020-07-16	0.0005714577	Africa
Africa|hCoV-19/DRC/4653/2020|EPI ISL 513610|B.1.128|Democratic Republic of the Congo|2020-04-30	Africa|hCoV-19/South Africa/KRISP-K001038/2020|EPI ISL 509303|B.1.1.273|South Africa|2020-07-16	0.0006051461	Africa
Africa|hCoV-19/DRC/4681/2020|EPI ISL 514116|B.1.128|Democratic Republic of the Congo|2020-04-30	Africa|hCoV-19/South Africa/KRISP-K001038/2020|EPI ISL 509303|B.1.1.273|South Africa|2020-07-16	0.0005520051	Africa
Africa|hCoV-19/DRC/4683/2020|EPI ISL 514105|B.1.5|Democratic Republic of the Congo|2020-04-30	Africa|hCoV-19/South Africa/KRISP-K001038/2020|EPI ISL 509303|B.1.1.273|South Africa|2020-07-16	0.0005849237	Africa
Africa|hCoV-19/DRC/4685/2020|EPI ISL 514106|B.1.128|Democratic Republic of the Congo|2020-04-30	Africa|hCoV-19/South Africa/KRISP-K001038/2020|EPI ISL 509303|B.1.1.273|South Africa|2020-07-16	0.0006129275	Africa
Africa|hCoV-19/DRC/4690/2020|EPI ISL 514117|B.1.128|Democratic Republic of the Congo|2020-04-30	Africa|hCoV-19/South Africa/KRISP-K001038/2020|EPI ISL 509303|B.1.1.273|South Africa|2020-07-16	0.0005797189	Africa
Africa|hCoV-19/DRC/4693/2020|EPI ISL 514118|B.1.128|Democratic Republic of the Congo|2020-04-30	Africa|hCoV-19/South Africa/KRISP-K001038/2020|EPI ISL 509303|B.1.1.273|South Africa|2020-07-16	0.0005785354	Africa
Africa|hCoV-19/DRC/4694/2020|EPI ISL 514107|B.1.128|Democratic Republic of the Congo|2020-04-30	Africa|hCoV-19/South Africa/KRISP-K001038/2020|EPI ISL 509303|B.1.1.273|South Africa|2020-07-16	0.0005853667	Africa
Africa|hCoV-19/DRC/4720/2020|EPI ISL 514108|B.1.84|Democratic Republic of the Congo|2020-05-01	Africa|hCoV-19/South Africa/KRISP-K001038/2020|EPI ISL 509303|B.1.1.273|South Africa|2020-07-16	0.0005084618	Africa
Africa|hCoV-19/DRC/4785/2020|EPI ISL 514119|B.1.84|Democratic Republic of the Congo|2020-05-01	Africa|hCoV-19/South Africa/KRISP-K001038/2020|EPI ISL 509303|B.1.1.273|South Africa|2020-07-16	0.0006466909	Africa
Africa|hCoV-19/DRC/5019/2020|EPI ISL 496511|B.1|Democratic Republic of the Congo|2020-05-02	Africa|hCoV-19/South Africa/KRISP-K001038/2020|EPI ISL 509303|B.1.1.273|South Africa|2020-07-16	0.0005682807	Africa
Africa|hCoV-19/DRC/5094/2020|EPI ISL 496491|B.1.84|Democratic Republic of the Congo|2020-05-02	Africa|hCoV-19/South Africa/KRISP-K001038/2020|EPI ISL 509303|B.1.1.273|South Africa|2020-07-16	0.0005166584	Africa
Africa|hCoV-19/DRC/5186/2020|EPI ISL 496512|B.1|Democratic Republic of the Congo|2020-05-03	Africa|hCoV-19/South Africa/KRISP-K001038/2020|EPI ISL 509303|B.1.1.273|South Africa|2020-07-16	0.0005515403	Africa
Africa|hCoV-19/DRC/5187/2020|EPI ISL 513619|B.1|Democratic Republic of the Congo|2020-05-03	Africa|hCoV-19/South Africa/KRISP-K001038/2020|EPI ISL 509303|B.1.1.273|South Africa|2020-07-16	0.0005446330	Africa
Africa|hCoV-19/DRC/5205/2020|EPI ISL 487365|B.1.1.275|Democratic Republic of the Congo|2020-05-01	Africa|hCoV-19/South Africa/KRISP-K001038/2020|EPI ISL 509303|B.1.1.273|South Africa|2020-07-16	0.0003454047	Africa
Africa|hCoV-19/DRC/521/2020|EPI ISL 420854|B.1.5|Democratic Republic of the Congo|2020-03-25	Africa|hCoV-19/South Africa/KRISP-K001038/2020|EPI ISL 509303|B.1.1.273|South Africa|2020-07-16	0.0003718676	Africa
Africa|hCoV-19/DRC/5210/2020|EPI ISL 487369|B.1.1.275|Democratic Republic of the Congo|2020-05-01	Africa|hCoV-19/South Africa/KRISP-K001038/2020|EPI ISL 509303|B.1.1.273|South Africa|2020-07-16	0.0003442125	Africa
Africa|hCoV-19/DRC/523/2020|EPI ISL 420849|B.1.1.1|Democratic Republic of the Congo|2020-03-28	Africa|hCoV-19/South Africa/KRISP-K001038/2020|EPI ISL 509303|B.1.1.273|South Africa|2020-07-16	0.0003707399	Africa
Africa|hCoV-19/DRC/5240/2020|EPI ISL 496492|B.1|Democratic Republic of the Congo|2020-05-03	Africa|hCoV-19/South Africa/KRISP-K001038/2020|EPI ISL 509303|B.1.1.273|South Africa|2020-07-16	0.0004433537	Africa
Africa|hCoV-19/DRC/5377/2020|EPI ISL 496513|B.1|Democratic Republic of the Congo|2020-05-04	Africa|hCoV-19/South Africa/KRISP-K001038/2020|EPI ISL 509303|B.1.1.273|South Africa|2020-07-16	0.0005115654	Africa
Africa|hCoV-19/DRC/5538/2020|EPI ISL 514120|B.1|Democratic Republic of the Congo|2020-05-05	Africa|hCoV-19/South Africa/KRISP-K001038/2020|EPI ISL 509303|B.1.1.273|South Africa|2020-07-16	0.0004899128	Africa
Africa|hCoV-19/DRC/5651/2020|EPI ISL 496493|B.1.1.1|Democratic Republic of the Congo|2020-05-06	Africa|hCoV-19/South Africa/KRISP-K001038/2020|EPI ISL 509303|B.1.1.273|South Africa|2020-07-16	0.0004173769	Africa
Africa|hCoV-19/DRC/5705/2020|EPI ISL 496494|B.1.84|Democratic Republic of the Congo|2020-05-06	Africa|hCoV-19/South Africa/KRISP-K001038/2020|EPI ISL 509303|B.1.1.273|South Africa|2020-07-16	0.0004957702	Africa
Africa|hCoV-19/DRC/5735/2020|EPI ISL 496495|B.1.214|Democratic Republic of the Congo|2020-05-06	Africa|hCoV-19/South Africa/KRISP-K001038/2020|EPI ISL 509303|B.1.1.273|South Africa|2020-07-16	0.0004902113	Africa
Africa|hCoV-19/DRC/5815/2020|EPI ISL 495629|B.1.214|Democratic Republic of the Congo|2020-05-06	Africa|hCoV-19/South Africa/KRISP-K001038/2020|EPI ISL 509303|B.1.1.273|South Africa|2020-07-16	0.0005606046	Africa
Africa|hCoV-19/DRC/5907/2020|EPI ISL 496496|B.1.84|Democratic Republic of the Congo|2020-05-07	Africa|hCoV-19/South Africa/KRISP-K001038/2020|EPI ISL 509303|B.1.1.273|South Africa|2020-07-16	0.0006019962	Africa
Africa|hCoV-19/DRC/5913/2020|EPI ISL 496497|B.1|Democratic Republic of the Congo|2020-05-07	Africa|hCoV-19/South Africa/KRISP-K001038/2020|EPI ISL 509303|B.1.1.273|South Africa|2020-07-16	0.0005167507	Africa
Africa|hCoV-19/DRC/5927/2020|EPI ISL 496498|B.1.9|Democratic Republic of the Congo|2020-05-07	Africa|hCoV-19/South Africa/KRISP-K001038/2020|EPI ISL 509303|B.1.1.273|South Africa|2020-07-16	0.0007583944	Africa
Africa|hCoV-19/DRC/5957/2020|EPI ISL 496499|B.1.5|Democratic Republic of the Congo|2020-05-07	Africa|hCoV-19/South Africa/KRISP-K001038/2020|EPI ISL 509303|B.1.1.273|South Africa|2020-07-16	0.0004083359	Africa
Africa|hCoV-19/DRC/5964/2020|EPI ISL 496500|B.1.178|Democratic Republic of the Congo|2020-05-07	Africa|hCoV-19/South Africa/KRISP-K001038/2020|EPI ISL 509303|B.1.1.273|South Africa|2020-07-16	0.0004291779	Africa
Africa|hCoV-19/DRC/5996/2020|EPI ISL 496514|B.1.84|Democratic Republic of the Congo|2020-05-08	Africa|hCoV-19/South Africa/KRISP-K001038/2020|EPI ISL 509303|B.1.1.273|South Africa|2020-07-16	0.0005169431	Africa
Africa|hCoV-19/DRC/6026/2020|EPI ISL 513622|B.1.1.1|Democratic Republic of the Congo|2020-05-08	Africa|hCoV-19/South Africa/KRISP-K001038/2020|EPI ISL 509303|B.1.1.273|South Africa|2020-07-16	0.0004835352	Africa
Africa|hCoV-19/DRC/6143/2020|EPI ISL 496515|B.1|Democratic Republic of the Congo|2020-05-08	Africa|hCoV-19/South Africa/KRISP-K001038/2020|EPI ISL 509303|B.1.1.273|South Africa|2020-07-16	0.0004871786	Africa
Africa|hCoV-19/DRC/6151/2020|EPI ISL 513620|B.1.214|Democratic Republic of the Congo|2020-05-08	Africa|hCoV-19/South Africa/KRISP-K001038/2020|EPI ISL 509303|B.1.1.273|South Africa|2020-07-16	0.0005475418	Africa
Africa|hCoV-19/DRC/6163/2020|EPI ISL 513623|B.1.214|Democratic Republic of the Congo|2020-05-08	Africa|hCoV-19/South Africa/KRISP-K001038/2020|EPI ISL 509303|B.1.1.273|South Africa|2020-07-16	0.0005540254	Africa
Africa|hCoV-19/DRC/6203/2020|EPI ISL 514109|B.1|Democratic Republic of the Congo|2020-05-09	Africa|hCoV-19/South Africa/KRISP-K001038/2020|EPI ISL 509303|B.1.1.273|South Africa|2020-07-16	0.0006486528	Africa
Africa|hCoV-19/DRC/6209/2020|EPI ISL 514110|B.1.84|Democratic Republic of the Congo|2020-05-09	Africa|hCoV-19/South Africa/KRISP-K001038/2020|EPI ISL 509303|B.1.1.273|South Africa|2020-07-16	0.0004771211	Africa
Africa|hCoV-19/DRC/6227/2020|EPI ISL 514121|B.1.84|Democratic Republic of the Congo|2020-05-09	Africa|hCoV-19/South Africa/KRISP-K001038/2020|EPI ISL 509303|B.1.1.273|South Africa|2020-07-16	0.0004777560	Africa
Africa|hCoV-19/DRC/6313/2020|EPI ISL 496516|B.1.84|Democratic Republic of the Congo|2020-05-09	Africa|hCoV-19/South Africa/KRISP-K001038/2020|EPI ISL 509303|B.1.1.273|South Africa|2020-07-16	0.0006050660	Africa
Africa|hCoV-19/DRC/6338/2020|EPI ISL 495630|B.1|Democratic Republic of the Congo|2020-05-09	Africa|hCoV-19/South Africa/KRISP-K001038/2020|EPI ISL 509303|B.1.1.273|South Africa|2020-07-16	0.0005277239	Africa
Africa|hCoV-19/DRC/6341/2020|EPI ISL 495631|B.1|Democratic Republic of the Congo|2020-05-09	Africa|hCoV-19/South Africa/KRISP-K001038/2020|EPI ISL 509303|B.1.1.273|South Africa|2020-07-16	0.0006379857	Africa
Africa|hCoV-19/DRC/6342/2020|EPI ISL 495632|B.1|Democratic Republic of the Congo|2020-05-09	Africa|hCoV-19/South Africa/KRISP-K001038/2020|EPI ISL 509303|B.1.1.273|South Africa|2020-07-16	0.0005916068	Africa
Africa|hCoV-19/DRC/6361/2020|EPI ISL 495633|B.1|Democratic Republic of the Congo|2020-05-09	Africa|hCoV-19/South Africa/KRISP-K001038/2020|EPI ISL 509303|B.1.1.273|South Africa|2020-07-16	0.0004974485	Africa
Africa|hCoV-19/DRC/6380/2020|EPI ISL 513611|B.1.1.275|Democratic Republic of the Congo|2020-05-04	Africa|hCoV-19/South Africa/KRISP-K001038/2020|EPI ISL 509303|B.1.1.273|South Africa|2020-07-16	0.0003459421	Africa
Africa|hCoV-19/DRC/6384/2020|EPI ISL 513612|B.1.1.275|Democratic Republic of the Congo|2020-05-07	Africa|hCoV-19/South Africa/KRISP-K001038/2020|EPI ISL 509303|B.1.1.273|South Africa|2020-07-16	0.0003109727	Africa
Africa|hCoV-19/DRC/6386/2020|EPI ISL 513613|B.1.1.275|Democratic Republic of the Congo|2020-05-07	Africa|hCoV-19/South Africa/KRISP-K001038/2020|EPI ISL 509303|B.1.1.273|South Africa|2020-07-16	0.0003052571	Africa
Africa|hCoV-19/DRC/6389/2020|EPI ISL 513614|B.1.84|Democratic Republic of the Congo|2020-05-07	Africa|hCoV-19/South Africa/KRISP-K001038/2020|EPI ISL 509303|B.1.1.273|South Africa|2020-07-16	0.0005851996	Africa
Africa|hCoV-19/DRC/6390/2020|EPI ISL 513615|B.1.1.275|Democratic Republic of the Congo|2020-05-04	Africa|hCoV-19/South Africa/KRISP-K001038/2020|EPI ISL 509303|B.1.1.273|South Africa|2020-07-16	0.0004075929	Africa
Africa|hCoV-19/DRC/6392/2020|EPI ISL 513616|B.1|Democratic Republic of the Congo|2020-05-04	Africa|hCoV-19/South Africa/KRISP-K001038/2020|EPI ISL 509303|B.1.1.273|South Africa|2020-07-16	0.0003732211	Africa
Africa|hCoV-19/DRC/6395/2020|EPI ISL 513617|B.1.1.275|Democratic Republic of the Congo|2020-05-07	Africa|hCoV-19/South Africa/KRISP-K001038/2020|EPI ISL 509303|B.1.1.273|South Africa|2020-07-16	0.0004369411	Africa
Africa|hCoV-19/DRC/6398/2020|EPI ISL 513618|B.1.1.275|Democratic Republic of the Congo|2020-05-07	Africa|hCoV-19/South Africa/KRISP-K001038/2020|EPI ISL 509303|B.1.1.273|South Africa|2020-07-16	0.0003360589	Africa
Africa|hCoV-19/DRC/6724/2020|EPI ISL 495634|B.1|Democratic Republic of the Congo|2020-05-11	Africa|hCoV-19/South Africa/KRISP-K001038/2020|EPI ISL 509303|B.1.1.273|South Africa|2020-07-16	0.0004771145	Africa
Africa|hCoV-19/DRC/6743/2020|EPI ISL 495635|B.1.149|Democratic Republic of the Congo|2020-05-11	Africa|hCoV-19/South Africa/KRISP-K001038/2020|EPI ISL 509303|B.1.1.273|South Africa|2020-07-16	0.0004949046	Africa
Africa|hCoV-19/DRC/6783/2020|EPI ISL 496501|B.1.149|Democratic Republic of the Congo|2020-05-11	Africa|hCoV-19/South Africa/KRISP-K001038/2020|EPI ISL 509303|B.1.1.273|South Africa|2020-07-16	0.0005270751	Africa
Africa|hCoV-19/DRC/6784/2020|EPI ISL 495636|B.1|Democratic Republic of the Congo|2020-05-11	Africa|hCoV-19/South Africa/KRISP-K001038/2020|EPI ISL 509303|B.1.1.273|South Africa|2020-07-16	0.0004422586	Africa
Africa|hCoV-19/DRC/6786/2020|EPI ISL 495637|B.1.178|Democratic Republic of the Congo|2020-05-11	Africa|hCoV-19/South Africa/KRISP-K001038/2020|EPI ISL 509303|B.1.1.273|South Africa|2020-07-16	0.0005456920	Africa
Africa|hCoV-19/DRC/6791/2020|EPI ISL 495638|B.1.178|Democratic Republic of the Congo|2020-05-11	Africa|hCoV-19/South Africa/KRISP-K001038/2020|EPI ISL 509303|B.1.1.273|South Africa|2020-07-16	0.0005135017	Africa
Africa|hCoV-19/DRC/6792/2020|EPI ISL 495639|B.1|Democratic Republic of the Congo|2020-05-11	Africa|hCoV-19/South Africa/KRISP-K001038/2020|EPI ISL 509303|B.1.1.273|South Africa|2020-07-16	0.0004990213	Africa
Africa|hCoV-19/DRC/6801/2020|EPI ISL 514111|B.1|Democratic Republic of the Congo|2020-05-11	Africa|hCoV-19/South Africa/KRISP-K001038/2020|EPI ISL 509303|B.1.1.273|South Africa|2020-07-16	0.0006879111	Africa
Africa|hCoV-19/DRC/6853/2020|EPI ISL 496502|B.1.214|Democratic Republic of the Congo|2020-05-11	Africa|hCoV-19/South Africa/KRISP-K001038/2020|EPI ISL 509303|B.1.1.273|South Africa|2020-07-16	0.0004846292	Africa
Africa|hCoV-19/DRC/6854/2020|EPI ISL 496503|B.1|Democratic Republic of the Congo|2020-05-11	Africa|hCoV-19/South Africa/KRISP-K001038/2020|EPI ISL 509303|B.1.1.273|South Africa|2020-07-16	0.0006697768	Africa
Africa|hCoV-19/DRC/6875/2020|EPI ISL 496504|B.1|Democratic Republic of the Congo|2020-05-11	Africa|hCoV-19/South Africa/KRISP-K001038/2020|EPI ISL 509303|B.1.1.273|South Africa|2020-07-16	0.0004771373	Africa
Africa|hCoV-19/DRC/7042/2020|EPI ISL 513592|B.1.214|Democratic Republic of the Congo|2020-05-12	Africa|hCoV-19/South Africa/KRISP-K001038/2020|EPI ISL 509303|B.1.1.273|South Africa|2020-07-16	0.0005098341	Africa
Africa|hCoV-19/DRC/7061/2020|EPI ISL 513593|B.1|Democratic Republic of the Congo|2020-05-12	Africa|hCoV-19/South Africa/KRISP-K001038/2020|EPI ISL 509303|B.1.1.273|South Africa|2020-07-16	0.0004579214	Africa
Africa|hCoV-19/DRC/7140/2020|EPI ISL 513594|B.1.214|Democratic Republic of the Congo|2020-05-12	Africa|hCoV-19/South Africa/KRISP-K001038/2020|EPI ISL 509303|B.1.1.273|South Africa|2020-07-16	0.0006219540	Africa
Africa|hCoV-19/DRC/7200/2020|EPI ISL 514112|B.1|Democratic Republic of the Congo|2020-05-13	Africa|hCoV-19/South Africa/KRISP-K001038/2020|EPI ISL 509303|B.1.1.273|South Africa|2020-07-16	0.0005425283	Africa
Africa|hCoV-19/DRC/7211/2020|EPI ISL 514122|B.1.149|Democratic Republic of the Congo|2020-05-13	Africa|hCoV-19/South Africa/KRISP-K001038/2020|EPI ISL 509303|B.1.1.273|South Africa|2020-07-16	0.0005786002	Africa
Africa|hCoV-19/DRC/7248/2020|EPI ISL 514123|B.1|Democratic Republic of the Congo|2020-05-13	Africa|hCoV-19/South Africa/KRISP-K001038/2020|EPI ISL 509303|B.1.1.273|South Africa|2020-07-16	0.0004871344	Africa
Africa|hCoV-19/DRC/7255/2020|EPI ISL 514124|B.1.149|Democratic Republic of the Congo|2020-05-13	Africa|hCoV-19/South Africa/KRISP-K001038/2020|EPI ISL 509303|B.1.1.273|South Africa|2020-07-16	0.0006178106	Africa
Africa|hCoV-19/DRC/73/2020|EPI ISL 417941|B.1.178|Democratic Republic of the Congo|2020-03-18	Africa|hCoV-19/South Africa/KRISP-K001038/2020|EPI ISL 509303|B.1.1.273|South Africa|2020-07-16	0.0004076759	Africa
Africa|hCoV-19/DRC/7386/2020|EPI ISL 513595|B.1.5|Democratic Republic of the Congo|2020-05-14	Africa|hCoV-19/South Africa/KRISP-K001038/2020|EPI ISL 509303|B.1.1.273|South Africa|2020-07-16	0.0004199514	Africa
Africa|hCoV-19/DRC/7430/2020|EPI ISL 496517|B.1.1.1|Democratic Republic of the Congo|2020-05-14	Africa|hCoV-19/South Africa/KRISP-K001038/2020|EPI ISL 509303|B.1.1.273|South Africa|2020-07-16	0.0005736239	Africa
Africa|hCoV-19/DRC/7434/2020|EPI ISL 513621|B.1.1.1|Democratic Republic of the Congo|2020-05-14	Africa|hCoV-19/South Africa/KRISP-K001038/2020|EPI ISL 509303|B.1.1.273|South Africa|2020-07-16	0.0005923262	Africa
Africa|hCoV-19/DRC/7471/2020|EPI ISL 513596|B.1.214|Democratic Republic of the Congo|2020-05-14	Africa|hCoV-19/South Africa/KRISP-K001038/2020|EPI ISL 509303|B.1.1.273|South Africa|2020-07-16	0.0005133789	Africa
Africa|hCoV-19/DRC/7488/2020|EPI ISL 514113|B.1.1|Democratic Republic of the Congo|2020-05-14	Africa|hCoV-19/South Africa/KRISP-K001038/2020|EPI ISL 509303|B.1.1.273|South Africa|2020-07-16	0.0002725077	Africa
Africa|hCoV-19/DRC/7713/2020|EPI ISL 495640|B.1|Democratic Republic of the Congo|2020-05-14	Africa|hCoV-19/South Africa/KRISP-K001038/2020|EPI ISL 509303|B.1.1.273|South Africa|2020-07-16	0.0006986645	Africa
Africa|hCoV-19/DRC/7864/2020|EPI ISL 496505|B.1.214|Democratic Republic of the Congo|2020-05-15	Africa|hCoV-19/South Africa/KRISP-K001038/2020|EPI ISL 509303|B.1.1.273|South Africa|2020-07-16	0.0005206201	Africa
Africa|hCoV-19/DRC/7920/2020|EPI ISL 495641|B.1|Democratic Republic of the Congo|2020-05-15	Africa|hCoV-19/South Africa/KRISP-K001038/2020|EPI ISL 509303|B.1.1.273|South Africa|2020-07-16	0.0006140537	Africa
Africa|hCoV-19/DRC/80/2020|EPI ISL 417942|B.1.178|Democratic Republic of the Congo|2020-03-18	Africa|hCoV-19/South Africa/KRISP-K001038/2020|EPI ISL 509303|B.1.1.273|South Africa|2020-07-16	0.0004050756	Africa
Africa|hCoV-19/DRC/8018/2020|EPI ISL 514125|B.1.5|Democratic Republic of the Congo|2020-05-15	Africa|hCoV-19/South Africa/KRISP-K001038/2020|EPI ISL 509303|B.1.1.273|South Africa|2020-07-16	0.0006001688	Africa
Africa|hCoV-19/DRC/81/2020|EPI ISL 417944|B.1.9|Democratic Republic of the Congo|2020-03-18	Africa|hCoV-19/South Africa/KRISP-K001038/2020|EPI ISL 509303|B.1.1.273|South Africa|2020-07-16	0.0005079743	Africa
Africa|hCoV-19/DRC/82/2020|EPI ISL 417946|B.1.5|Democratic Republic of the Congo|2020-03-18	Africa|hCoV-19/South Africa/KRISP-K001038/2020|EPI ISL 509303|B.1.1.273|South Africa|2020-07-16	0.0003696811	Africa
Africa|hCoV-19/DRC/94/2020|EPI ISL 417947|B.1|Democratic Republic of the Congo|2020-03-19	Africa|hCoV-19/South Africa/KRISP-K001038/2020|EPI ISL 509303|B.1.1.273|South Africa|2020-07-16	0.0004034768	Africa
Africa|hCoV-19/DRC/998/2020|EPI ISL 429254|B.1|Democratic Republic of the Congo|2020-04-03	Africa|hCoV-19/South Africa/KRISP-K001038/2020|EPI ISL 509303|B.1.1.273|South Africa|2020-07-16	0.0004961794	Africa
Africa|hCoV-19/DRC/KN-0038/2020|EPI ISL 417434|B.1.128|Democratic Republic of the Congo|2020-03-14	Africa|hCoV-19/South Africa/KRISP-K001038/2020|EPI ISL 509303|B.1.1.273|South Africa|2020-07-16	0.0005293144	Africa
Africa|hCoV-19/DRC/KN-0054/2020|EPI ISL 417437|B.1.178|Democratic Republic of the Congo|2020-03-17	Africa|hCoV-19/South Africa/KRISP-K001038/2020|EPI ISL 509303|B.1.1.273|South Africa|2020-07-16	0.0004374424	Africa
Africa|hCoV-19/DRC/KN-0058/2020|EPI ISL 417438|B.1|Democratic Republic of the Congo|2020-03-17	Africa|hCoV-19/South Africa/KRISP-K001038/2020|EPI ISL 509303|B.1.1.273|South Africa|2020-07-16	0.0004069792	Africa
Africa|hCoV-19/DRC/KN-0060/2020|EPI ISL 417440|B.1|Democratic Republic of the Congo|2020-03-17	Africa|hCoV-19/South Africa/KRISP-K001038/2020|EPI ISL 509303|B.1.1.273|South Africa|2020-07-16	0.0004377901	Africa
Africa|hCoV-19/DRC/KN-0070/2020|EPI ISL 417441|B.1.178|Democratic Republic of the Congo|2020-03-17	Africa|hCoV-19/South Africa/KRISP-K001038/2020|EPI ISL 509303|B.1.1.273|South Africa|2020-07-16	0.0004130777	Africa
Africa|hCoV-19/DRC/KN-0072/2020|EPI ISL 417442|B.1.178|Democratic Republic of the Congo|2020-03-18	Africa|hCoV-19/South Africa/KRISP-K001038/2020|EPI ISL 509303|B.1.1.273|South Africa|2020-07-16	0.0004053763	Africa
Africa|hCoV-19/DRC/KN-13/2020|EPI ISL 414647|B.1|Democratic Republic of the Congo|2020-03-09	Africa|hCoV-19/South Africa/KRISP-K001038/2020|EPI ISL 509303|B.1.1.273|South Africa|2020-07-16	0.0004163678	Africa
Africa|hCoV-19/Egypt/Army-MCL001/2020|EPI ISL 510526|B.1|Egypt|2020-06-01	Africa|hCoV-19/South Africa/KRISP-K001038/2020|EPI ISL 509303|B.1.1.273|South Africa|2020-07-16	0.0005378314	Africa
Africa|hCoV-19/Egypt/C-CU001a-S1/2020|EPI ISL 529031|B.1.255|Egypt|2020-05-19	Africa|hCoV-19/South Africa/KRISP-K001038/2020|EPI ISL 509303|B.1.1.273|South Africa|2020-07-16	0.0005715749	Africa
Africa|hCoV-19/Egypt/C-CU002b-S3/2020|EPI ISL 529032|B.1.1.1|Egypt|2020-06-19	Africa|hCoV-19/South Africa/KRISP-K001038/2020|EPI ISL 509303|B.1.1.273|South Africa|2020-07-16	0.0006050565	Africa
Africa|hCoV-19/Egypt/C-VSVRI-SERVAC/2020|EPI ISL 528386|B.1.255|Egypt|2020-08-22	Africa|hCoV-19/South Africa/KRISP-K001038/2020|EPI ISL 509303|B.1.1.273|South Africa|2020-07-16	0.0004033547	Africa
Africa|hCoV-19/Egypt/CUNCI-7I028/2020|EPI ISL 524426|B.1.255|Egypt|2020-07-19	Africa|hCoV-19/South Africa/KRISP-K001038/2020|EPI ISL 509303|B.1.1.273|South Africa|2020-07-16	0.0004033547	Africa
Africa|hCoV-19/Egypt/CUNCI-HGC002/2020|EPI ISL 468045|B.1|Egypt|2020-05-02	Africa|hCoV-19/South Africa/KRISP-K001038/2020|EPI ISL 509303|B.1.1.273|South Africa|2020-07-16	0.0004037170	Africa
Africa|hCoV-19/Egypt/CUNCI-HGC004/2020|EPI ISL 468048|B.1|Egypt|2020-05-02	Africa|hCoV-19/South Africa/KRISP-K001038/2020|EPI ISL 509303|B.1.1.273|South Africa|2020-07-16	0.0004036084	Africa
Africa|hCoV-19/Egypt/CUNCI-HGC005/2020|EPI ISL 468052|B.1|Egypt|2020-05-02	Africa|hCoV-19/South Africa/KRISP-K001038/2020|EPI ISL 509303|B.1.1.273|South Africa|2020-07-16	0.0004709208	Africa
Africa|hCoV-19/Egypt/CUNCI-HGC006/2020|EPI ISL 468050|B.1|Egypt|2020-05-02	Africa|hCoV-19/South Africa/KRISP-K001038/2020|EPI ISL 509303|B.1.1.273|South Africa|2020-07-16	0.0004708322	Africa
Africa|hCoV-19/Egypt/CUNCI-HGC007-2/2020|EPI ISL 468054|B.1|Egypt|2020-05-02	Africa|hCoV-19/South Africa/KRISP-K001038/2020|EPI ISL 509303|B.1.1.273|South Africa|2020-07-16	0.0005043834	Africa
Africa|hCoV-19/Egypt/CUNCI-HGC007/2020|EPI ISL 468046|B.1|Egypt|2020-05-02	Africa|hCoV-19/South Africa/KRISP-K001038/2020|EPI ISL 509303|B.1.1.273|South Africa|2020-07-16	0.0004709113	Africa
Africa|hCoV-19/Egypt/CUNCI-HGC008/2020|EPI ISL 468044|B.1|Egypt|2020-05-02	Africa|hCoV-19/South Africa/KRISP-K001038/2020|EPI ISL 509303|B.1.1.273|South Africa|2020-07-16	0.0004709272	Africa
Africa|hCoV-19/Egypt/CUNCI-HGC009/2020|EPI ISL 468053|B.1|Egypt|2020-05-02	Africa|hCoV-19/South Africa/KRISP-K001038/2020|EPI ISL 509303|B.1.1.273|South Africa|2020-07-16	0.0004037713	Africa
Africa|hCoV-19/Egypt/CUNCI-HGC010/2020|EPI ISL 468055|B.1.247|Egypt|2020-05-02	Africa|hCoV-19/South Africa/KRISP-K001038/2020|EPI ISL 509303|B.1.1.273|South Africa|2020-07-16	0.0006391561	Africa
Africa|hCoV-19/Egypt/CUNCI-HGC011/2020|EPI ISL 468059|B.1|Egypt|2020-05-02	Africa|hCoV-19/South Africa/KRISP-K001038/2020|EPI ISL 509303|B.1.1.273|South Africa|2020-07-16	0.0004709541	Africa
Africa|hCoV-19/Egypt/CUNCI-HGC012/2020|EPI ISL 468051|B.1.255|Egypt|2020-05-02	Africa|hCoV-19/South Africa/KRISP-K001038/2020|EPI ISL 509303|B.1.1.273|South Africa|2020-07-16	0.0006055267	Africa
Africa|hCoV-19/Egypt/CUNCI-HGC013/2020|EPI ISL 468047|B.1.201|Egypt|2020-05-02	Africa|hCoV-19/South Africa/KRISP-K001038/2020|EPI ISL 509303|B.1.1.273|South Africa|2020-07-16	0.0005382296	Africa
Africa|hCoV-19/Egypt/CUNCI-HGC014/2020|EPI ISL 468060|B.1.5|Egypt|2020-05-02	Africa|hCoV-19/South Africa/KRISP-K001038/2020|EPI ISL 509303|B.1.1.273|South Africa|2020-07-16	0.0003363833	Africa
Africa|hCoV-19/Egypt/CUNCI-HGC015/2020|EPI ISL 468056|B.1|Egypt|2020-05-02	Africa|hCoV-19/South Africa/KRISP-K001038/2020|EPI ISL 509303|B.1.1.273|South Africa|2020-07-16	0.0003363720	Africa
Africa|hCoV-19/Egypt/CUNCI-HGC016/2020|EPI ISL 468058|B.1|Egypt|2020-05-02	Africa|hCoV-19/South Africa/KRISP-K001038/2020|EPI ISL 509303|B.1.1.273|South Africa|2020-07-16	0.0004718475	Africa
Africa|hCoV-19/Egypt/CUNCI-HGC021/2020|EPI ISL 468061|B.1|Egypt|2020-05-02	Africa|hCoV-19/South Africa/KRISP-K001038/2020|EPI ISL 509303|B.1.1.273|South Africa|2020-07-16	0.0004716139	Africa
Africa|hCoV-19/Egypt/CUNCI-HGC023/2020|EPI ISL 468057|B.1.5|Egypt|2020-05-02	Africa|hCoV-19/South Africa/KRISP-K001038/2020|EPI ISL 509303|B.1.1.273|South Africa|2020-07-16	0.0003700627	Africa
Africa|hCoV-19/Egypt/CUNCI-HGC028/2020|EPI ISL 468062|B.1|Egypt|2020-05-02	Africa|hCoV-19/South Africa/KRISP-K001038/2020|EPI ISL 509303|B.1.1.273|South Africa|2020-07-16	0.0005391725	Africa
Africa|hCoV-19/Egypt/CUNCI-HGC3I011/2020|EPI ISL 479697|B.1|Egypt|2020-06-02	Africa|hCoV-19/South Africa/KRISP-K001038/2020|EPI ISL 509303|B.1.1.273|South Africa|2020-07-16	0.0004706058	Africa
Africa|hCoV-19/Egypt/CUNCI-HGC3I012/2020|EPI ISL 479693|B.1.255|Egypt|2020-06-02	Africa|hCoV-19/South Africa/KRISP-K001038/2020|EPI ISL 509303|B.1.1.273|South Africa|2020-07-16	0.0006050790	Africa
Africa|hCoV-19/Egypt/CUNCI-HGC3I013/2020|EPI ISL 479694|B.1.201|Egypt|2020-06-02	Africa|hCoV-19/South Africa/KRISP-K001038/2020|EPI ISL 509303|B.1.1.273|South Africa|2020-07-16	0.0005378317	Africa
Africa|hCoV-19/Egypt/CUNCI-HGC3I014/2020|EPI ISL 479696|B.1.5|Egypt|2020-06-02	Africa|hCoV-19/South Africa/KRISP-K001038/2020|EPI ISL 509303|B.1.1.273|South Africa|2020-07-16	0.0003361233	Africa
Africa|hCoV-19/Egypt/CUNCI-HGC3I02/2020|EPI ISL 479686|B.1|Egypt|2020-06-02	Africa|hCoV-19/South Africa/KRISP-K001038/2020|EPI ISL 509303|B.1.1.273|South Africa|2020-07-16	0.0004370058	Africa
Africa|hCoV-19/Egypt/CUNCI-HGC3I023/2020|EPI ISL 479695|B.1.5|Egypt|2020-06-02	Africa|hCoV-19/South Africa/KRISP-K001038/2020|EPI ISL 509303|B.1.1.273|South Africa|2020-07-16	0.0003697891	Africa
Africa|hCoV-19/Egypt/CUNCI-HGC3I025/2020|EPI ISL 479691|B.1|Egypt|2020-06-02	Africa|hCoV-19/South Africa/KRISP-K001038/2020|EPI ISL 509303|B.1.1.273|South Africa|2020-07-16	0.0005042798	Africa
Africa|hCoV-19/Egypt/CUNCI-HGC3I03/2020|EPI ISL 479687|B.1|Egypt|2020-06-02	Africa|hCoV-19/South Africa/KRISP-K001038/2020|EPI ISL 509303|B.1.1.273|South Africa|2020-07-16	0.0004705632	Africa
Africa|hCoV-19/Egypt/CUNCI-HGC3I05/2020|EPI ISL 479690|B.1|Egypt|2020-06-02	Africa|hCoV-19/South Africa/KRISP-K001038/2020|EPI ISL 509303|B.1.1.273|South Africa|2020-07-16	0.0004705726	Africa
Africa|hCoV-19/Egypt/CUNCI-HGC3I06/2020|EPI ISL 479688|B.1|Egypt|2020-06-02	Africa|hCoV-19/South Africa/KRISP-K001038/2020|EPI ISL 509303|B.1.1.273|South Africa|2020-07-16	0.0004705790	Africa
Africa|hCoV-19/Egypt/CUNCI-HGC3I08/2020|EPI ISL 479698|B.1|Egypt|2020-06-02	Africa|hCoV-19/South Africa/KRISP-K001038/2020|EPI ISL 509303|B.1.1.273|South Africa|2020-07-16	0.0004705790	Africa
Africa|hCoV-19/Egypt/CUNCI-HGC3I09/2020|EPI ISL 479692|B.1|Egypt|2020-06-02	Africa|hCoV-19/South Africa/KRISP-K001038/2020|EPI ISL 509303|B.1.1.273|South Africa|2020-07-16	0.0004034727	Africa
Africa|hCoV-19/Egypt/CUNCI-HGC4I003/2020|EPI ISL 479699|B.1.1.247|Egypt|2020-06-02	Africa|hCoV-19/South Africa/KRISP-K001038/2020|EPI ISL 509303|B.1.1.273|South Africa|2020-07-16	0.0004705931	Africa
Africa|hCoV-19/Egypt/CUNCI-HGC4I004/2020|EPI ISL 479700|B.1.1.296|Egypt|2020-06-02	Africa|hCoV-19/South Africa/KRISP-K001038/2020|EPI ISL 509303|B.1.1.273|South Africa|2020-07-16	0.0003696921	Africa
Africa|hCoV-19/Egypt/CUNCI-HGC4I015/2020|EPI ISL 479728|B.1.1.123|Egypt|2020-06-02	Africa|hCoV-19/South Africa/KRISP-K001038/2020|EPI ISL 509303|B.1.1.273|South Africa|2020-07-16	0.0004033844	Africa
Africa|hCoV-19/Egypt/CUNCI-HGC4I022/2020|EPI ISL 479705|B.1.1|Egypt|2020-06-02	Africa|hCoV-19/South Africa/KRISP-K001038/2020|EPI ISL 509303|B.1.1.273|South Africa|2020-07-16	0.0005042171	Africa
Africa|hCoV-19/Egypt/CUNCI-HGC4I023/2020|EPI ISL 479729|B.1.1.247|Egypt|2020-06-02	Africa|hCoV-19/South Africa/KRISP-K001038/2020|EPI ISL 509303|B.1.1.273|South Africa|2020-07-16	0.0003361673	Africa
Africa|hCoV-19/Egypt/CUNCI-HGC4I025/2020|EPI ISL 479706|B.1.255|Egypt|2020-06-02	Africa|hCoV-19/South Africa/KRISP-K001038/2020|EPI ISL 509303|B.1.1.273|South Africa|2020-07-16	0.0005378370	Africa
Africa|hCoV-19/Egypt/CUNCI-HGC4I026/2020|EPI ISL 479702|B.1|Egypt|2020-06-02	Africa|hCoV-19/South Africa/KRISP-K001038/2020|EPI ISL 509303|B.1.1.273|South Africa|2020-07-16	0.0006056550	Africa
Africa|hCoV-19/Egypt/CUNCI-HGC4I029/2020|EPI ISL 479701|B.1.1.1|Egypt|2020-06-02	Africa|hCoV-19/South Africa/KRISP-K001038/2020|EPI ISL 509303|B.1.1.273|South Africa|2020-07-16	0.0005378371	Africa
Africa|hCoV-19/Egypt/CUNCI-HGC4I030/2020|EPI ISL 479703|B.1|Egypt|2020-06-02	Africa|hCoV-19/South Africa/KRISP-K001038/2020|EPI ISL 509303|B.1.1.273|South Africa|2020-07-16	0.0005378209	Africa
Africa|hCoV-19/Egypt/CUNCI-HGC4I031/2020|EPI ISL 479707|B.1.1.1|Egypt|2020-06-02	Africa|hCoV-19/South Africa/KRISP-K001038/2020|EPI ISL 509303|B.1.1.273|South Africa|2020-07-16	0.0006050769	Africa
Africa|hCoV-19/Egypt/CUNCI-HGC4I032/2020|EPI ISL 479709|B.1.1|Egypt|2020-06-02	Africa|hCoV-19/South Africa/KRISP-K001038/2020|EPI ISL 509303|B.1.1.273|South Africa|2020-07-16	0.0003700153	Africa
Africa|hCoV-19/Egypt/CUNCI-HGC4I033/2020|EPI ISL 479704|B.1|Egypt|2020-06-02	Africa|hCoV-19/South Africa/KRISP-K001038/2020|EPI ISL 509303|B.1.1.273|South Africa|2020-07-16	0.0004370352	Africa
Africa|hCoV-19/Egypt/CUNCI-HGC4I034/2020|EPI ISL 479708|B.1.255|Egypt|2020-06-02	Africa|hCoV-19/South Africa/KRISP-K001038/2020|EPI ISL 509303|B.1.1.273|South Africa|2020-07-16	0.0004033141	Africa
Africa|hCoV-19/Egypt/CUNCI-HGC5I001/2020|EPI ISL 479710|B.1.1|Egypt|2020-06-02	Africa|hCoV-19/South Africa/KRISP-K001038/2020|EPI ISL 509303|B.1.1.273|South Africa|2020-07-16	0.0002353219	Africa
Africa|hCoV-19/Egypt/CUNCI-HGC5I003/2020|EPI ISL 479711|B.1|Egypt|2020-06-02	Africa|hCoV-19/South Africa/KRISP-K001038/2020|EPI ISL 509303|B.1.1.273|South Africa|2020-07-16	0.0004033588	Africa
Africa|hCoV-19/Egypt/CUNCI-HGC5I010/2020|EPI ISL 479730|B.1.1|Egypt|2020-06-02	Africa|hCoV-19/South Africa/KRISP-K001038/2020|EPI ISL 509303|B.1.1.273|South Africa|2020-07-16	0.0003025689	Africa
Africa|hCoV-19/Egypt/CUNCI-HGC5I011/2020|EPI ISL 479712|B.1.1|Egypt|2020-06-02	Africa|hCoV-19/South Africa/KRISP-K001038/2020|EPI ISL 509303|B.1.1.273|South Africa|2020-07-16	0.0002352902	Africa
Africa|hCoV-19/Egypt/CUNCI-HGC5I012/2020|EPI ISL 479713|B.1.1|Egypt|2020-06-02	Africa|hCoV-19/South Africa/KRISP-K001038/2020|EPI ISL 509303|B.1.1.273|South Africa|2020-07-16	0.0002688363	Africa
Africa|hCoV-19/Egypt/CUNCI-HGC5I014/2020|EPI ISL 479714|B.1.255|Egypt|2020-06-02	Africa|hCoV-19/South Africa/KRISP-K001038/2020|EPI ISL 509303|B.1.1.273|South Africa|2020-07-16	0.0005378551	Africa
Africa|hCoV-19/Egypt/CUNCI-HGC5I015/2020|EPI ISL 475722|B.1.255|Egypt|2020-05-02	Africa|hCoV-19/South Africa/KRISP-K001038/2020|EPI ISL 509303|B.1.1.273|South Africa|2020-07-16	0.0006053962	Africa
Africa|hCoV-19/Egypt/CUNCI-HGC5I016/2020|EPI ISL 479731|B.1|Egypt|2020-06-02	Africa|hCoV-19/South Africa/KRISP-K001038/2020|EPI ISL 509303|B.1.1.273|South Africa|2020-07-16	0.0004370014	Africa
Africa|hCoV-19/Egypt/CUNCI-HGC5I022/2020|EPI ISL 479715|B.1.1|Egypt|2020-06-02	Africa|hCoV-19/South Africa/KRISP-K001038/2020|EPI ISL 509303|B.1.1.273|South Africa|2020-07-16	0.0003024571	Africa
Africa|hCoV-19/Egypt/CUNCI-HGC5I025/2020|EPI ISL 479716|A|Egypt|2020-06-02	Africa|hCoV-19/South Africa/KRISP-K001038/2020|EPI ISL 509303|B.1.1.273|South Africa|2020-07-16	0.0003704777	Africa
Africa|hCoV-19/Egypt/CUNCI-HGC5I026/2020|EPI ISL 479735|B.1.5|Egypt|2020-06-02	Africa|hCoV-19/South Africa/KRISP-K001038/2020|EPI ISL 509303|B.1.1.273|South Africa|2020-07-16	0.0005380955	Africa
Africa|hCoV-19/Egypt/CUNCI-HGC5I029/2020|EPI ISL 479734|B.1|Egypt|2020-06-02	Africa|hCoV-19/South Africa/KRISP-K001038/2020|EPI ISL 509303|B.1.1.273|South Africa|2020-07-16	0.0004370646	Africa
Africa|hCoV-19/Egypt/CUNCI-HGC5I030/2020|EPI ISL 479721|B.1.5|Egypt|2020-06-02	Africa|hCoV-19/South Africa/KRISP-K001038/2020|EPI ISL 509303|B.1.1.273|South Africa|2020-07-16	0.0003361685	Africa
Africa|hCoV-19/Egypt/CUNCI-HGC5I033/2020|EPI ISL 479717|B.1.5|Egypt|2020-06-02	Africa|hCoV-19/South Africa/KRISP-K001038/2020|EPI ISL 509303|B.1.1.273|South Africa|2020-07-16	0.0003025791	Africa
Africa|hCoV-19/Egypt/CUNCI-HGC5I034/2020|EPI ISL 479720|B.1.5|Egypt|2020-06-02	Africa|hCoV-19/South Africa/KRISP-K001038/2020|EPI ISL 509303|B.1.1.273|South Africa|2020-07-16	0.0003697132	Africa
Africa|hCoV-19/Egypt/CUNCI-HGC6I002/2020|EPI ISL 479719|B.1.1.1|Egypt|2020-06-02	Africa|hCoV-19/South Africa/KRISP-K001038/2020|EPI ISL 509303|B.1.1.273|South Africa|2020-07-16	0.0005041782	Africa
Africa|hCoV-19/Egypt/CUNCI-HGC6I003/2020|EPI ISL 479718|B.1.5|Egypt|2020-06-02	Africa|hCoV-19/South Africa/KRISP-K001038/2020|EPI ISL 509303|B.1.1.273|South Africa|2020-07-16	0.0004369955	Africa
Africa|hCoV-19/Egypt/CUNCI-HGC6I007/2020|EPI ISL 479722|B.1|Egypt|2020-06-02	Africa|hCoV-19/South Africa/KRISP-K001038/2020|EPI ISL 509303|B.1.1.273|South Africa|2020-07-16	0.0003698264	Africa
Africa|hCoV-19/Egypt/CUNCI-HGC6I010/2020|EPI ISL 478672|B.1|Egypt|2020-06-02	Africa|hCoV-19/South Africa/KRISP-K001038/2020|EPI ISL 509303|B.1.1.273|South Africa|2020-07-16	0.0005377956	Africa
Africa|hCoV-19/Egypt/CUNCI-HGC6I011/2020|EPI ISL 479727|A|Egypt|2020-06-02	Africa|hCoV-19/South Africa/KRISP-K001038/2020|EPI ISL 509303|B.1.1.273|South Africa|2020-07-16	0.0008743000	Africa
Africa|hCoV-19/Egypt/CUNCI-HGC6I015/2020|EPI ISL 479725|B.1.1|Egypt|2020-06-02	Africa|hCoV-19/South Africa/KRISP-K001038/2020|EPI ISL 509303|B.1.1.273|South Africa|2020-07-16	0.0004032830	Africa
Africa|hCoV-19/Egypt/CUNCI-HGC6I016/2020|EPI ISL 475723|B.1.247|Egypt|2020-06-02	Africa|hCoV-19/South Africa/KRISP-K001038/2020|EPI ISL 509303|B.1.1.273|South Africa|2020-07-16	0.0006392660	Africa
Africa|hCoV-19/Egypt/CUNCI-HGC6I024/2020|EPI ISL 479732|B.1.1.247|Egypt|2020-06-02	Africa|hCoV-19/South Africa/KRISP-K001038/2020|EPI ISL 509303|B.1.1.273|South Africa|2020-07-16	0.0003701112	Africa
Africa|hCoV-19/Egypt/CUNCI-HGC6I026/2020|EPI ISL 479724|B.1.1.1|Egypt|2020-06-02	Africa|hCoV-19/South Africa/KRISP-K001038/2020|EPI ISL 509303|B.1.1.273|South Africa|2020-07-16	0.0005378009	Africa
Africa|hCoV-19/Egypt/CUNCI-HGC6I029/2020|EPI ISL 477161|B.1.255|Egypt|2020-06-02	Africa|hCoV-19/South Africa/KRISP-K001038/2020|EPI ISL 509303|B.1.1.273|South Africa|2020-07-16	0.0005378190	Africa
Africa|hCoV-19/Egypt/CUNCI-HGC6I031/2020|EPI ISL 475724|B.1.1.1|Egypt|2020-06-02	Africa|hCoV-19/South Africa/KRISP-K001038/2020|EPI ISL 509303|B.1.1.273|South Africa|2020-07-16	0.0005044884	Africa
Africa|hCoV-19/Egypt/CUNCI-HGC6I032/2020|EPI ISL 479733|B.1.1.1|Egypt|2020-06-02	Africa|hCoV-19/South Africa/KRISP-K001038/2020|EPI ISL 509303|B.1.1.273|South Africa|2020-07-16	0.0005042460	Africa
Africa|hCoV-19/Egypt/CUNCI-HGC6I033/2020|EPI ISL 479723|B.1.1.1|Egypt|2020-06-02	Africa|hCoV-19/South Africa/KRISP-K001038/2020|EPI ISL 509303|B.1.1.273|South Africa|2020-07-16	0.0005042240	Africa
Africa|hCoV-19/Egypt/CUNCI-HGC7I01/2020|EPI ISL 529141|B.1|Egypt|2020-07-19	Africa|hCoV-19/South Africa/KRISP-K001038/2020|EPI ISL 509303|B.1.1.273|South Africa|2020-07-16	0.0005042679	Africa
Africa|hCoV-19/Egypt/CUNCI-HGC7I02/2020|EPI ISL 529142|A|Egypt|2020-07-19	Africa|hCoV-19/South Africa/KRISP-K001038/2020|EPI ISL 509303|B.1.1.273|South Africa|2020-07-16	0.0008407125	Africa
Africa|hCoV-19/Egypt/CUNCI-HGC7I07/2020|EPI ISL 529145|B.1|Egypt|2020-07-19	Africa|hCoV-19/South Africa/KRISP-K001038/2020|EPI ISL 509303|B.1.1.273|South Africa|2020-07-16	0.0005379094	Africa
Africa|hCoV-19/Egypt/EGY-020/2020|EPI ISL 526975|B.1|Egypt|2020-08-14	Africa|hCoV-19/South Africa/KRISP-K001038/2020|EPI ISL 509303|B.1.1.273|South Africa|2020-07-16	0.0005378317	Africa
Africa|hCoV-19/Egypt/EGY-041/2020|EPI ISL 526997|B.1|Egypt|2020-08-22	Africa|hCoV-19/South Africa/KRISP-K001038/2020|EPI ISL 509303|B.1.1.273|South Africa|2020-07-16	0.0005378317	Africa
Africa|hCoV-19/Egypt/EGY-S031/2020|EPI ISL 526986|B.1|Egypt|2020-08-17	Africa|hCoV-19/South Africa/KRISP-K001038/2020|EPI ISL 509303|B.1.1.273|South Africa|2020-07-16	0.0005378317	Africa
Africa|hCoV-19/Egypt/HCoV2-Egy-002/2020|EPI ISL 510532|B.1|Egypt|2020-06-02	Africa|hCoV-19/South Africa/KRISP-K001038/2020|EPI ISL 509303|B.1.1.273|South Africa|2020-07-16	0.0005378317	Africa
Africa|hCoV-19/Egypt/MASRI-005/2020|EPI ISL 482759|B.1|Egypt|2020-04-30	Africa|hCoV-19/South Africa/KRISP-K001038/2020|EPI ISL 509303|B.1.1.273|South Africa|2020-07-16	0.0004033060	Africa
Africa|hCoV-19/Egypt/MASRI-007/2020|EPI ISL 482760|B.1|Egypt|2020-04-28	Africa|hCoV-19/South Africa/KRISP-K001038/2020|EPI ISL 509303|B.1.1.273|South Africa|2020-07-16	0.0004708527	Africa
Africa|hCoV-19/Egypt/MASRI-008/2020|EPI ISL 482761|B.1|Egypt|2020-04-30	Africa|hCoV-19/South Africa/KRISP-K001038/2020|EPI ISL 509303|B.1.1.273|South Africa|2020-07-16	0.0004057231	Africa
Africa|hCoV-19/Egypt/MASRI-009/2020|EPI ISL 483035|A|Egypt|2020-04-30	Africa|hCoV-19/South Africa/KRISP-K001038/2020|EPI ISL 509303|B.1.1.273|South Africa|2020-07-16	0.0007060111	Africa
Africa|hCoV-19/Egypt/MASRI-011/2020|EPI ISL 482762|B.1|Egypt|2020-05-05	Africa|hCoV-19/South Africa/KRISP-K001038/2020|EPI ISL 509303|B.1.1.273|South Africa|2020-07-16	0.0004706470	Africa
Africa|hCoV-19/Egypt/MASRI-012/2020|EPI ISL 482763|B.1|Egypt|2020-05-05	Africa|hCoV-19/South Africa/KRISP-K001038/2020|EPI ISL 509303|B.1.1.273|South Africa|2020-07-16	0.0003696897	Africa
Africa|hCoV-19/Egypt/MASRI-014/2020|EPI ISL 482765|B.1|Egypt|2020-04-30	Africa|hCoV-19/South Africa/KRISP-K001038/2020|EPI ISL 509303|B.1.1.273|South Africa|2020-07-16	0.0006051928	Africa
Africa|hCoV-19/Egypt/MASRI-015/2020|EPI ISL 482766|B.1.36|Egypt|2020-05-11	Africa|hCoV-19/South Africa/KRISP-K001038/2020|EPI ISL 509303|B.1.1.273|South Africa|2020-07-16	0.0006723731	Africa
Africa|hCoV-19/Egypt/MASRI-016/2020|EPI ISL 482767|B.1|Egypt|2020-05-11	Africa|hCoV-19/South Africa/KRISP-K001038/2020|EPI ISL 509303|B.1.1.273|South Africa|2020-07-16	0.0006055999	Africa
Africa|hCoV-19/Egypt/MASRI-018/2020|EPI ISL 483036|A|Egypt|2020-05-10	Africa|hCoV-19/South Africa/KRISP-K001038/2020|EPI ISL 509303|B.1.1.273|South Africa|2020-07-16	0.0008465465	Africa
Africa|hCoV-19/Egypt/MASRI-020/2020|EPI ISL 483037|B.1|Egypt|2020-05-13	Africa|hCoV-19/South Africa/KRISP-K001038/2020|EPI ISL 509303|B.1.1.273|South Africa|2020-07-16	0.0006792998	Africa
Africa|hCoV-19/Egypt/MASRI-022/2020|EPI ISL 482768|B.1.255|Egypt|2020-05-13	Africa|hCoV-19/South Africa/KRISP-K001038/2020|EPI ISL 509303|B.1.1.273|South Africa|2020-07-16	0.0006060519	Africa
Africa|hCoV-19/Egypt/MASRI-023/2020|EPI ISL 482769|B.1|Egypt|2020-05-11	Africa|hCoV-19/South Africa/KRISP-K001038/2020|EPI ISL 509303|B.1.1.273|South Africa|2020-07-16	0.0004037658	Africa
Africa|hCoV-19/Egypt/MASRI-024/2020|EPI ISL 482770|B.1|Egypt|2020-05-11	Africa|hCoV-19/South Africa/KRISP-K001038/2020|EPI ISL 509303|B.1.1.273|South Africa|2020-07-16	0.0004705679	Africa
Africa|hCoV-19/Egypt/MASRI-025/2020|EPI ISL 482771|B.1|Egypt|2020-05-10	Africa|hCoV-19/South Africa/KRISP-K001038/2020|EPI ISL 509303|B.1.1.273|South Africa|2020-07-16	0.0006053616	Africa
Africa|hCoV-19/Egypt/MASRI-026/2020|EPI ISL 482772|B.1|Egypt|2020-05-10	Africa|hCoV-19/South Africa/KRISP-K001038/2020|EPI ISL 509303|B.1.1.273|South Africa|2020-07-16	0.0005379147	Africa
Africa|hCoV-19/Egypt/MASRI-027/2020|EPI ISL 482773|B.1.1.123|Egypt|2020-05-08	Africa|hCoV-19/South Africa/KRISP-K001038/2020|EPI ISL 509303|B.1.1.273|South Africa|2020-07-16	0.0003367638	Africa
Africa|hCoV-19/Egypt/MASRI-028/2020|EPI ISL 483038|B.1|Egypt|2020-05-13	Africa|hCoV-19/South Africa/KRISP-K001038/2020|EPI ISL 509303|B.1.1.273|South Africa|2020-07-16	0.0005378264	Africa
Africa|hCoV-19/Egypt/MASRI-029/2020|EPI ISL 482774|B.1|Egypt|2020-05-13	Africa|hCoV-19/South Africa/KRISP-K001038/2020|EPI ISL 509303|B.1.1.273|South Africa|2020-07-16	0.0004705837	Africa
Africa|hCoV-19/Egypt/MASRI-10/2020|EPI ISL 475752|B.1.255|Egypt|2020-05	Africa|hCoV-19/South Africa/KRISP-K001038/2020|EPI ISL 509303|B.1.1.273|South Africa|2020-07-16	0.0005716228	Africa
Africa|hCoV-19/Egypt/MASRI-11/2020|EPI ISL 475753|B.1.36|Egypt|2020-05	Africa|hCoV-19/South Africa/KRISP-K001038/2020|EPI ISL 509303|B.1.1.273|South Africa|2020-07-16	0.0007059990	Africa
Africa|hCoV-19/Egypt/MASRI-14/2020|EPI ISL 475749|B.1|Egypt|2020-05	Africa|hCoV-19/South Africa/KRISP-K001038/2020|EPI ISL 509303|B.1.1.273|South Africa|2020-07-16	0.0004369617	Africa
Africa|hCoV-19/Egypt/MASRI-15/2020|EPI ISL 475750|B.1.1|Egypt|2020-05	Africa|hCoV-19/South Africa/KRISP-K001038/2020|EPI ISL 509303|B.1.1.273|South Africa|2020-07-16	0.0005750933	Africa
Africa|hCoV-19/Egypt/MASRI-2/2020|EPI ISL 475745|B.1|Egypt|2020-05	Africa|hCoV-19/South Africa/KRISP-K001038/2020|EPI ISL 509303|B.1.1.273|South Africa|2020-07-16	0.0004705519	Africa
Africa|hCoV-19/Egypt/MASRI-3/2020|EPI ISL 475746|A|Egypt|2020-05	Africa|hCoV-19/South Africa/KRISP-K001038/2020|EPI ISL 509303|B.1.1.273|South Africa|2020-07-16	0.0007396928	Africa
Africa|hCoV-19/Egypt/MASRI-6/2020|EPI ISL 475747|B.1.255|Egypt|2020-05	Africa|hCoV-19/South Africa/KRISP-K001038/2020|EPI ISL 509303|B.1.1.273|South Africa|2020-07-16	0.0004705521	Africa
Africa|hCoV-19/Egypt/MASRI-9/2020|EPI ISL 475751|B.1.1.1|Egypt|2020-05	Africa|hCoV-19/South Africa/KRISP-K001038/2020|EPI ISL 509303|B.1.1.273|South Africa|2020-07-16	0.0006388706	Africa
Africa|hCoV-19/Egypt/NRC-01/2020|EPI ISL 430820|B.1|Egypt|2020-03-18	Africa|hCoV-19/South Africa/KRISP-K001038/2020|EPI ISL 509303|B.1.1.273|South Africa|2020-07-16	0.0004387074	Africa
Africa|hCoV-19/Egypt/NRC-03/2020|EPI ISL 430819|B.1.246|Egypt|2020-03-18	Africa|hCoV-19/South Africa/KRISP-K001038/2020|EPI ISL 509303|B.1.1.273|South Africa|2020-07-16	0.0004721434	Africa
Africa|hCoV-19/Gabon/ITM-K011/2020|EPI ISL 539573|A|Gabon|2020-03-22	Africa|hCoV-19/South Africa/KRISP-K001038/2020|EPI ISL 509303|B.1.1.273|South Africa|2020-07-16	0.0006723621	Africa
Africa|hCoV-19/Gabon/ITM-K023/2020|EPI ISL 539574|B.1.178|Gabon|2020-03-27	Africa|hCoV-19/South Africa/KRISP-K001038/2020|EPI ISL 509303|B.1.1.273|South Africa|2020-07-16	0.0004369237	Africa
Africa|hCoV-19/Gabon/ITM-K027/2020|EPI ISL 539575|A|Gabon|2020-03-27	Africa|hCoV-19/South Africa/KRISP-K001038/2020|EPI ISL 509303|B.1.1.273|South Africa|2020-07-16	0.0006723463	Africa
Africa|hCoV-19/Gabon/ITM-K028/2020|EPI ISL 539576|B.1.292|Gabon|2020-03-27	Africa|hCoV-19/South Africa/KRISP-K001038/2020|EPI ISL 509303|B.1.1.273|South Africa|2020-07-16	0.0004369324	Africa
Africa|hCoV-19/Gambia/0214/2020|EPI ISL 471158|B.1|Gambia|2020-03-29	Africa|hCoV-19/South Africa/KRISP-K001038/2020|EPI ISL 509303|B.1.1.273|South Africa|2020-07-16	0.0004039818	Africa
Africa|hCoV-19/Gambia/0268/2020|EPI ISL 471159|B.1.1|Gambia|2020-03-21	Africa|hCoV-19/South Africa/KRISP-K001038/2020|EPI ISL 509303|B.1.1.273|South Africa|2020-07-16	0.0002714289	Africa
Africa|hCoV-19/Gambia/0278/2020|EPI ISL 471160|B.1.1|Gambia|2020-03-20	Africa|hCoV-19/South Africa/KRISP-K001038/2020|EPI ISL 509303|B.1.1.273|South Africa|2020-07-16	0.0002718254	Africa
Africa|hCoV-19/Gambia/0528/2020|EPI ISL 471161|B.1.1.293|Gambia|2020-04-30	Africa|hCoV-19/South Africa/KRISP-K001038/2020|EPI ISL 509303|B.1.1.273|South Africa|2020-07-16	0.0003101722	Africa
Africa|hCoV-19/Gambia/0531/2020|EPI ISL 471162|B.1.1.293|Gambia|2020-04-30	Africa|hCoV-19/South Africa/KRISP-K001038/2020|EPI ISL 509303|B.1.1.273|South Africa|2020-07-16	0.0003101937	Africa
Africa|hCoV-19/Gambia/0536/2020|EPI ISL 471163|B.1.1.293|Gambia|2020-04-30	Africa|hCoV-19/South Africa/KRISP-K001038/2020|EPI ISL 509303|B.1.1.273|South Africa|2020-07-16	0.0003024398	Africa
Africa|hCoV-19/Gambia/0547/2020|EPI ISL 471164|B.1.1.293|Gambia|2020-04-30	Africa|hCoV-19/South Africa/KRISP-K001038/2020|EPI ISL 509303|B.1.1.273|South Africa|2020-07-16	0.0003029181	Africa
Africa|hCoV-19/Gambia/0548/2020|EPI ISL 471165|B.1.5|Gambia|2020-04-30	Africa|hCoV-19/South Africa/KRISP-K001038/2020|EPI ISL 509303|B.1.1.273|South Africa|2020-07-16	0.0002782436	Africa
Africa|hCoV-19/Gambia/1090/2020|EPI ISL 471166|B.1.1|Gambia|2020-05-04	Africa|hCoV-19/South Africa/KRISP-K001038/2020|EPI ISL 509303|B.1.1.273|South Africa|2020-07-16	0.0003387827	Africa
Africa|hCoV-19/Gambia/1094/2020|EPI ISL 471167|B.1.1.293|Gambia|2020-05-04	Africa|hCoV-19/South Africa/KRISP-K001038/2020|EPI ISL 509303|B.1.1.273|South Africa|2020-07-16	0.0003024398	Africa
Africa|hCoV-19/Gambia/1251/2020|EPI ISL 471168|B.1.1.293|Gambia|2020-05-07	Africa|hCoV-19/South Africa/KRISP-K001038/2020|EPI ISL 509303|B.1.1.273|South Africa|2020-07-16	0.0003101723	Africa
Africa|hCoV-19/Gambia/1264/2020|EPI ISL 471169|B.1.1|Gambia|2020-05-07	Africa|hCoV-19/South Africa/KRISP-K001038/2020|EPI ISL 509303|B.1.1.273|South Africa|2020-07-16	0.0002710611	Africa
Africa|hCoV-19/Gambia/1271/2020|EPI ISL 471170|B.1.1|Gambia|2020-05-07	Africa|hCoV-19/South Africa/KRISP-K001038/2020|EPI ISL 509303|B.1.1.273|South Africa|2020-07-16	0.0002714105	Africa
Africa|hCoV-19/Gambia/1277/2020|EPI ISL 471171|B.1.1.293|Gambia|2020-05-07	Africa|hCoV-19/South Africa/KRISP-K001038/2020|EPI ISL 509303|B.1.1.273|South Africa|2020-07-16	0.0003024398	Africa
Africa|hCoV-19/Gambia/3668/2020|EPI ISL 560992|B.1.5.12|Gambia|2020-07-30	Africa|hCoV-19/South Africa/KRISP-K001038/2020|EPI ISL 509303|B.1.1.273|South Africa|2020-07-16	0.0006095678	Africa
Africa|hCoV-19/Gambia/3670/2020|EPI ISL 560993|B.1.5.12|Gambia|2020-07-30	Africa|hCoV-19/South Africa/KRISP-K001038/2020|EPI ISL 509303|B.1.1.273|South Africa|2020-07-16	0.0006145618	Africa
Africa|hCoV-19/Gambia/3671/2020|EPI ISL 560994|B.1.1.293|Gambia|2020-07-30	Africa|hCoV-19/South Africa/KRISP-K001038/2020|EPI ISL 509303|B.1.1.273|South Africa|2020-07-16	0.0003724290	Africa
Africa|hCoV-19/Gambia/3673/2020|EPI ISL 560995|B.1.5|Gambia|2020-07-30	Africa|hCoV-19/South Africa/KRISP-K001038/2020|EPI ISL 509303|B.1.1.273|South Africa|2020-07-16	0.0003724995	Africa
Africa|hCoV-19/Gambia/3676/2020|EPI ISL 560996|B.1.5|Gambia|2020-07-30	Africa|hCoV-19/South Africa/KRISP-K001038/2020|EPI ISL 509303|B.1.1.273|South Africa|2020-07-16	0.0003791989	Africa
Africa|hCoV-19/Gambia/3678/2020|EPI ISL 560997|B.1.292|Gambia|2020-07-30	Africa|hCoV-19/South Africa/KRISP-K001038/2020|EPI ISL 509303|B.1.1.273|South Africa|2020-07-16	0.0004705679	Africa
Africa|hCoV-19/Gambia/3679/2020|EPI ISL 560998|B.1.5.12|Gambia|2020-07-30	Africa|hCoV-19/South Africa/KRISP-K001038/2020|EPI ISL 509303|B.1.1.273|South Africa|2020-07-16	0.0005463012	Africa
Africa|hCoV-19/Gambia/3680/2020|EPI ISL 560999|B.1.5|Gambia|2020-07-30	Africa|hCoV-19/South Africa/KRISP-K001038/2020|EPI ISL 509303|B.1.1.273|South Africa|2020-07-16	0.0003793427	Africa
Africa|hCoV-19/Gambia/3683/2020|EPI ISL 561000|B.1.292|Gambia|2020-07-30	Africa|hCoV-19/South Africa/KRISP-K001038/2020|EPI ISL 509303|B.1.1.273|South Africa|2020-07-16	0.0005041900	Africa
Africa|hCoV-19/Gambia/3703/2020|EPI ISL 561001|B.1.5.12|Gambia|2020-07-30	Africa|hCoV-19/South Africa/KRISP-K001038/2020|EPI ISL 509303|B.1.1.273|South Africa|2020-07-16	0.0005378263	Africa
Africa|hCoV-19/Gambia/3717/2020|EPI ISL 561002|B.1.5|Gambia|2020-07-30	Africa|hCoV-19/South Africa/KRISP-K001038/2020|EPI ISL 509303|B.1.1.273|South Africa|2020-07-16	0.0004096938	Africa
Africa|hCoV-19/Gambia/3724/2020|EPI ISL 561003|B.1.5.12|Gambia|2020-07-30	Africa|hCoV-19/South Africa/KRISP-K001038/2020|EPI ISL 509303|B.1.1.273|South Africa|2020-07-16	0.0005378263	Africa
Africa|hCoV-19/Gambia/3725/2020|EPI ISL 561004|B.1.1.293|Gambia|2020-07-30	Africa|hCoV-19/South Africa/KRISP-K001038/2020|EPI ISL 509303|B.1.1.273|South Africa|2020-07-16	0.0004369221	Africa
Africa|hCoV-19/Gambia/3728/2020|EPI ISL 561005|B.1.5|Gambia|2020-07-30	Africa|hCoV-19/South Africa/KRISP-K001038/2020|EPI ISL 509303|B.1.1.273|South Africa|2020-07-16	0.0003518866	Africa
Africa|hCoV-19/Gambia/3729/2020|EPI ISL 561006|B.1.5.12|Gambia|2020-07-30	Africa|hCoV-19/South Africa/KRISP-K001038/2020|EPI ISL 509303|B.1.1.273|South Africa|2020-07-16	0.0004705630	Africa
Africa|hCoV-19/Gambia/3732/2020|EPI ISL 561007|B.1.5|Gambia|2020-07-30	Africa|hCoV-19/South Africa/KRISP-K001038/2020|EPI ISL 509303|B.1.1.273|South Africa|2020-07-16	0.0004099876	Africa
Africa|hCoV-19/Gambia/3735/2020|EPI ISL 561008|B.1.5|Gambia|2020-07-30	Africa|hCoV-19/South Africa/KRISP-K001038/2020|EPI ISL 509303|B.1.1.273|South Africa|2020-07-16	0.0003446953	Africa
Africa|hCoV-19/Gambia/3737/2020|EPI ISL 561009|B.1.1.293|Gambia|2020-07-30	Africa|hCoV-19/South Africa/KRISP-K001038/2020|EPI ISL 509303|B.1.1.273|South Africa|2020-07-16	0.0004371424	Africa
Africa|hCoV-19/Gambia/3741/2020|EPI ISL 561010|B.1.5.12|Gambia|2020-07-30	Africa|hCoV-19/South Africa/KRISP-K001038/2020|EPI ISL 509303|B.1.1.273|South Africa|2020-07-16	0.0004779467	Africa
Africa|hCoV-19/Gambia/3743/2020|EPI ISL 561011|B.1.5.12|Gambia|2020-07-30	Africa|hCoV-19/South Africa/KRISP-K001038/2020|EPI ISL 509303|B.1.1.273|South Africa|2020-07-16	0.0006051015	Africa
Africa|hCoV-19/Gambia/3749/2020|EPI ISL 561012|B.1.5.12|Gambia|2020-07-30	Africa|hCoV-19/South Africa/KRISP-K001038/2020|EPI ISL 509303|B.1.1.273|South Africa|2020-07-16	0.0005378082	Africa
Africa|hCoV-19/Gambia/3761/2020|EPI ISL 561013|B.1.5.12|Gambia|2020-07-30	Africa|hCoV-19/South Africa/KRISP-K001038/2020|EPI ISL 509303|B.1.1.273|South Africa|2020-07-16	0.0005378082	Africa
Africa|hCoV-19/Gambia/3772/2020|EPI ISL 561025|B.1.5|Gambia|2020-07-30	Africa|hCoV-19/South Africa/KRISP-K001038/2020|EPI ISL 509303|B.1.1.273|South Africa|2020-07-16	0.0003833610	Africa
Africa|hCoV-19/Gambia/GC19-015/2020|EPI ISL 428855|B.1.1.8|Gambia|2020-03-17	Africa|hCoV-19/South Africa/KRISP-K001038/2020|EPI ISL 509303|B.1.1.273|South Africa|2020-07-16	0.0003024267	Africa
Africa|hCoV-19/Gambia/GC19-026/2020|EPI ISL 428856|B.6|Gambia|2020-03-21	Africa|hCoV-19/South Africa/KRISP-K001038/2020|EPI ISL 509303|B.1.1.273|South Africa|2020-07-16	0.0006387138	Africa
Africa|hCoV-19/Gambia/GC19-029/2020|EPI ISL 428857|B.1|Gambia|2020-04-20	Africa|hCoV-19/South Africa/KRISP-K001038/2020|EPI ISL 509303|B.1.1.273|South Africa|2020-07-16	0.0004369514	Africa
Africa|hCoV-19/Gambia/GC19-0479/2020|EPI ISL 561015|B.1.1.293|Gambia|2020-04-29	Africa|hCoV-19/South Africa/KRISP-K001038/2020|EPI ISL 509303|B.1.1.273|South Africa|2020-07-16	0.0003161300	Africa
Africa|hCoV-19/Gambia/GC19-0544/2020|EPI ISL 561016|B.1.5|Gambia|2020-05-01	Africa|hCoV-19/South Africa/KRISP-K001038/2020|EPI ISL 509303|B.1.1.273|South Africa|2020-07-16	0.0002797779	Africa
Africa|hCoV-19/Gambia/GC19-1385/2020|EPI ISL 561018|B.1.5|Gambia|2020-05-12	Africa|hCoV-19/South Africa/KRISP-K001038/2020|EPI ISL 509303|B.1.1.273|South Africa|2020-07-16	0.0002828336	Africa
Africa|hCoV-19/Gambia/GC19-1503/2020|EPI ISL 561021|B.1.1|Gambia|2020-05-14	Africa|hCoV-19/South Africa/KRISP-K001038/2020|EPI ISL 509303|B.1.1.273|South Africa|2020-07-16	0.0003696629	Africa
Africa|hCoV-19/Gambia/GC19-1527/2020|EPI ISL 561022|B.1.1.293|Gambia|2020-05-16	Africa|hCoV-19/South Africa/KRISP-K001038/2020|EPI ISL 509303|B.1.1.273|South Africa|2020-07-16	0.0003024703	Africa
Africa|hCoV-19/Gambia/GC19-1533/2020|EPI ISL 561023|B.1.1.264|Gambia|2020-05-16	Africa|hCoV-19/South Africa/KRISP-K001038/2020|EPI ISL 509303|B.1.1.273|South Africa|2020-07-16	0.0003134120	Africa
Africa|hCoV-19/Gambia/GC19-1572/2020|EPI ISL 561014|B.1.1|Gambia|2020-05-20	Africa|hCoV-19/South Africa/KRISP-K001038/2020|EPI ISL 509303|B.1.1.273|South Africa|2020-07-16	0.0002789129	Africa
Africa|hCoV-19/Gambia/GC19-1575/2020|EPI ISL 561026|B.1.1|Gambia|2020-05-20	Africa|hCoV-19/South Africa/KRISP-K001038/2020|EPI ISL 509303|B.1.1.273|South Africa|2020-07-16	0.0003817322	Africa
Africa|hCoV-19/Gambia/GC19-1606/2020|EPI ISL 561027|B.1.1|Gambia|2020-05-20	Africa|hCoV-19/South Africa/KRISP-K001038/2020|EPI ISL 509303|B.1.1.273|South Africa|2020-07-16	0.0003134223	Africa
Africa|hCoV-19/Gambia/GC19-1706/2020|EPI ISL 561028|B.1.5|Gambia|2020-05-22	Africa|hCoV-19/South Africa/KRISP-K001038/2020|EPI ISL 509303|B.1.1.273|South Africa|2020-07-16	0.0002799339	Africa
Africa|hCoV-19/Gambia/GC19-1814/2020|EPI ISL 561032|B.1.5|Gambia|2020-05-28	Africa|hCoV-19/South Africa/KRISP-K001038/2020|EPI ISL 509303|B.1.1.273|South Africa|2020-07-16	0.0002827332	Africa
Africa|hCoV-19/Gambia/GC19-1818/2020|EPI ISL 561034|B.1.1|Gambia|2020-05-28	Africa|hCoV-19/South Africa/KRISP-K001038/2020|EPI ISL 509303|B.1.1.273|South Africa|2020-07-16	0.0003696875	Africa
Africa|hCoV-19/Gambia/GC19-1983/2020|EPI ISL 561038|B.1.1|Gambia|2020-06-07	Africa|hCoV-19/South Africa/KRISP-K001038/2020|EPI ISL 509303|B.1.1.273|South Africa|2020-07-16	0.0003696760	Africa
Africa|hCoV-19/Gambia/GC19-2197/2020|EPI ISL 561040|B.1.292|Gambia|2020-06-26	Africa|hCoV-19/South Africa/KRISP-K001038/2020|EPI ISL 509303|B.1.1.273|South Africa|2020-07-16	0.0004743780	Africa
Africa|hCoV-19/Gambia/GC19-2427/2020|EPI ISL 561105|B.1.1.293|Gambia|2020-07-21	Africa|hCoV-19/South Africa/KRISP-K001038/2020|EPI ISL 509303|B.1.1.273|South Africa|2020-07-16	0.0004033723	Africa
Africa|hCoV-19/Gambia/GC19-2443/2020|EPI ISL 561106|B.1.5|Gambia|2020-07-21	Africa|hCoV-19/South Africa/KRISP-K001038/2020|EPI ISL 509303|B.1.1.273|South Africa|2020-07-16	0.0003535784	Africa
Africa|hCoV-19/Gambia/GC19-2450/2020|EPI ISL 561107|B.1.5.12|Gambia|2020-07-21	Africa|hCoV-19/South Africa/KRISP-K001038/2020|EPI ISL 509303|B.1.1.273|South Africa|2020-07-16	0.0005378334	Africa
Africa|hCoV-19/Gambia/GC19-2459/2020|EPI ISL 561108|B.1.1.293|Gambia|2020-07-21	Africa|hCoV-19/South Africa/KRISP-K001038/2020|EPI ISL 509303|B.1.1.273|South Africa|2020-07-16	0.0003727155	Africa
Africa|hCoV-19/Gambia/GC19-2469/2020|EPI ISL 561109|B.1.5|Gambia|2020-07-21	Africa|hCoV-19/South Africa/KRISP-K001038/2020|EPI ISL 509303|B.1.1.273|South Africa|2020-07-16	0.0003447310	Africa
Africa|hCoV-19/Gambia/GC19-2473/2020|EPI ISL 561110|B.1.5.12|Gambia|2020-07-21	Africa|hCoV-19/South Africa/KRISP-K001038/2020|EPI ISL 509303|B.1.1.273|South Africa|2020-07-16	0.0005714846	Africa
Africa|hCoV-19/Gambia/GC19-2498/2020|EPI ISL 561111|B.1.292|Gambia|2020-07-21	Africa|hCoV-19/South Africa/KRISP-K001038/2020|EPI ISL 509303|B.1.1.273|South Africa|2020-07-16	0.0005041731	Africa
Africa|hCoV-19/Gambia/GC19-2525/2020|EPI ISL 561113|B.1.1.293|Gambia|2020-07-21	Africa|hCoV-19/South Africa/KRISP-K001038/2020|EPI ISL 509303|B.1.1.273|South Africa|2020-07-16	0.0003696723	Africa
Africa|hCoV-19/Gambia/GC19-2526/2020|EPI ISL 561114|B.1.5.12|Gambia|2020-07-21	Africa|hCoV-19/South Africa/KRISP-K001038/2020|EPI ISL 509303|B.1.1.273|South Africa|2020-07-16	0.0005714961	Africa
Africa|hCoV-19/Gambia/GC19-2629/2020|EPI ISL 561123|B.1.5.12|Gambia|2020-07-21	Africa|hCoV-19/South Africa/KRISP-K001038/2020|EPI ISL 509303|B.1.1.273|South Africa|2020-07-16	0.0005422071	Africa
Africa|hCoV-19/Gambia/GC19-2632/2020|EPI ISL 561124|B.1.5.12|Gambia|2020-07-21	Africa|hCoV-19/South Africa/KRISP-K001038/2020|EPI ISL 509303|B.1.1.273|South Africa|2020-07-16	0.0005418032	Africa
Africa|hCoV-19/Gambia/GC19-2638/2020|EPI ISL 561126|B.1.5.12|Gambia|2020-07-21	Africa|hCoV-19/South Africa/KRISP-K001038/2020|EPI ISL 509303|B.1.1.273|South Africa|2020-07-16	0.0005204093	Africa
Africa|hCoV-19/Gambia/GC19-2652/2020|EPI ISL 561128|B.1.5.12|Gambia|2020-07-21	Africa|hCoV-19/South Africa/KRISP-K001038/2020|EPI ISL 509303|B.1.1.273|South Africa|2020-07-16	0.0004371585	Africa
Africa|hCoV-19/Gambia/GC19-2654/2020|EPI ISL 561130|B.1.292|Gambia|2020-07-21	Africa|hCoV-19/South Africa/KRISP-K001038/2020|EPI ISL 509303|B.1.1.273|South Africa|2020-07-16	0.0005378497	Africa
Africa|hCoV-19/Gambia/GC19-2663/2020|EPI ISL 561133|B.1.1.293|Gambia|2020-07-21	Africa|hCoV-19/South Africa/KRISP-K001038/2020|EPI ISL 509303|B.1.1.273|South Africa|2020-07-16	0.0004032870	Africa
Africa|hCoV-19/Gambia/GC19-2707/2020|EPI ISL 561134|B.1.1.293|Gambia|2020-07-21	Africa|hCoV-19/South Africa/KRISP-K001038/2020|EPI ISL 509303|B.1.1.273|South Africa|2020-07-16	0.0004401717	Africa
Africa|hCoV-19/Gambia/GC19-2711/2020|EPI ISL 561135|B.1.5.12|Gambia|2020-07-21	Africa|hCoV-19/South Africa/KRISP-K001038/2020|EPI ISL 509303|B.1.1.273|South Africa|2020-07-16	0.0005041630	Africa
Africa|hCoV-19/Gambia/GC19-2730/2020|EPI ISL 561136|B.1.5.12|Gambia|2020-07-21	Africa|hCoV-19/South Africa/KRISP-K001038/2020|EPI ISL 509303|B.1.1.273|South Africa|2020-07-16	0.0006434846	Africa
Africa|hCoV-19/Gambia/GC19-2731/2020|EPI ISL 561137|B.1.1.293|Gambia|2020-07-21	Africa|hCoV-19/South Africa/KRISP-K001038/2020|EPI ISL 509303|B.1.1.273|South Africa|2020-07-16	0.0003696971	Africa
Africa|hCoV-19/Gambia/GC19-2828/2020|EPI ISL 561150|B.1.361|Gambia|2020-07-24	Africa|hCoV-19/South Africa/KRISP-K001038/2020|EPI ISL 509303|B.1.1.273|South Africa|2020-07-16	0.0005042289	Africa
Africa|hCoV-19/Gambia/GC19-2842/2020|EPI ISL 561151|B.1.1|Gambia|2020-07-24	Africa|hCoV-19/South Africa/KRISP-K001038/2020|EPI ISL 509303|B.1.1.273|South Africa|2020-07-16	0.0004369368	Africa
Africa|hCoV-19/Gambia/GC19-2898/2020|EPI ISL 561153|B.1.5.12|Gambia|2020-07-24	Africa|hCoV-19/South Africa/KRISP-K001038/2020|EPI ISL 509303|B.1.1.273|South Africa|2020-07-16	0.0005041969	Africa
Africa|hCoV-19/Gambia/GC19-2904/2020|EPI ISL 561154|B.1.1|Gambia|2020-07-24	Africa|hCoV-19/South Africa/KRISP-K001038/2020|EPI ISL 509303|B.1.1.273|South Africa|2020-07-16	0.0004369221	Africa
Africa|hCoV-19/Gambia/GC19-2947/2020|EPI ISL 561155|B.1.5.12|Gambia|2020-07-24	Africa|hCoV-19/South Africa/KRISP-K001038/2020|EPI ISL 509303|B.1.1.273|South Africa|2020-07-16	0.0005378082	Africa
Africa|hCoV-19/Gambia/GC19-2973/2020|EPI ISL 561156|B.1.1.293|Gambia|2020-07-24	Africa|hCoV-19/South Africa/KRISP-K001038/2020|EPI ISL 509303|B.1.1.273|South Africa|2020-07-16	0.0003360510	Africa
Africa|hCoV-19/Gambia/GC19-2977/2020|EPI ISL 561157|B.1.1.293|Gambia|2020-07-24	Africa|hCoV-19/South Africa/KRISP-K001038/2020|EPI ISL 509303|B.1.1.273|South Africa|2020-07-16	0.0003360623	Africa
Africa|hCoV-19/Gambia/GC19-2985/2020|EPI ISL 561158|B.1.5.12|Gambia|2020-07-24	Africa|hCoV-19/South Africa/KRISP-K001038/2020|EPI ISL 509303|B.1.1.273|South Africa|2020-07-16	0.0004369237	Africa
Africa|hCoV-19/Gambia/GC19-2991/2020|EPI ISL 561159|B.1.1|Gambia|2020-07-24	Africa|hCoV-19/South Africa/KRISP-K001038/2020|EPI ISL 509303|B.1.1.273|South Africa|2020-07-16	0.0004033588	Africa
Africa|hCoV-19/Gambia/GC19-3064/2020|EPI ISL 561160|B.1.1|Gambia|2020-07-25	Africa|hCoV-19/South Africa/KRISP-K001038/2020|EPI ISL 509303|B.1.1.273|South Africa|2020-07-16	0.0004369515	Africa
Africa|hCoV-19/Gambia/GC19-3065/2020|EPI ISL 561161|B.1.5.12|Gambia|2020-07-25	Africa|hCoV-19/South Africa/KRISP-K001038/2020|EPI ISL 509303|B.1.1.273|South Africa|2020-07-16	0.0005811930	Africa
Africa|hCoV-19/Gambia/GC19-3081/2020|EPI ISL 561162|B.1.1|Gambia|2020-07-25	Africa|hCoV-19/South Africa/KRISP-K001038/2020|EPI ISL 509303|B.1.1.273|South Africa|2020-07-16	0.0004369366	Africa
Africa|hCoV-19/Gambia/GC19-3085/2020|EPI ISL 561163|B.1.1.293|Gambia|2020-07-25	Africa|hCoV-19/South Africa/KRISP-K001038/2020|EPI ISL 509303|B.1.1.273|South Africa|2020-07-16	0.0003724706	Africa
Africa|hCoV-19/Gambia/GC19-3087/2020|EPI ISL 561041|B.1.292|Gambia|2020-07-25	Africa|hCoV-19/South Africa/KRISP-K001038/2020|EPI ISL 509303|B.1.1.273|South Africa|2020-07-16	0.0005377955	Africa
Africa|hCoV-19/Gambia/GC19-3099/2020|EPI ISL 561164|B.1.1.242|Gambia|2020-07-25	Africa|hCoV-19/South Africa/KRISP-K001038/2020|EPI ISL 509303|B.1.1.273|South Africa|2020-07-16	0.0004032925	Africa
Africa|hCoV-19/Gambia/GC19-3110/2020|EPI ISL 561165|B.1.1.293|Gambia|2020-07-25	Africa|hCoV-19/South Africa/KRISP-K001038/2020|EPI ISL 509303|B.1.1.273|South Africa|2020-07-16	0.0003696760	Africa
Africa|hCoV-19/Gambia/GC19-3112/2020|EPI ISL 561166|B.1|Gambia|2020-07-25	Africa|hCoV-19/South Africa/KRISP-K001038/2020|EPI ISL 509303|B.1.1.273|South Africa|2020-07-16	0.0006050670	Africa
Africa|hCoV-19/Gambia/GC19-3113/2020|EPI ISL 561167|B.1.1.293|Gambia|2020-07-25	Africa|hCoV-19/South Africa/KRISP-K001038/2020|EPI ISL 509303|B.1.1.273|South Africa|2020-07-16	0.0003360510	Africa
Africa|hCoV-19/Gambia/GC19-3114/2020|EPI ISL 561168|B.1.1|Gambia|2020-07-25	Africa|hCoV-19/South Africa/KRISP-K001038/2020|EPI ISL 509303|B.1.1.273|South Africa|2020-07-16	0.0004369221	Africa
Africa|hCoV-19/Gambia/GC19-3135/2020|EPI ISL 561169|B.1.5.12|Gambia|2020-07-27	Africa|hCoV-19/South Africa/KRISP-K001038/2020|EPI ISL 509303|B.1.1.273|South Africa|2020-07-16	0.0004401777	Africa
Africa|hCoV-19/Gambia/GC19-3140/2020|EPI ISL 561042|B.1.5.12|Gambia|2020-07-27	Africa|hCoV-19/South Africa/KRISP-K001038/2020|EPI ISL 509303|B.1.1.273|South Africa|2020-07-16	0.0006051399	Africa
Africa|hCoV-19/Gambia/GC19-3145/2020|EPI ISL 561170|B.1.1|Gambia|2020-07-27	Africa|hCoV-19/South Africa/KRISP-K001038/2020|EPI ISL 509303|B.1.1.273|South Africa|2020-07-16	0.0004369368	Africa
Africa|hCoV-19/Gambia/GC19-3146/2020|EPI ISL 561171|B.1.5.12|Gambia|2020-07-27	Africa|hCoV-19/South Africa/KRISP-K001038/2020|EPI ISL 509303|B.1.1.273|South Africa|2020-07-16	0.0004403164	Africa
Africa|hCoV-19/Gambia/GC19-3165/2020|EPI ISL 561043|B.1.1.293|Gambia|2020-07-27	Africa|hCoV-19/South Africa/KRISP-K001038/2020|EPI ISL 509303|B.1.1.273|South Africa|2020-07-16	0.0003360510	Africa
Africa|hCoV-19/Gambia/GC19-3166/2020|EPI ISL 561044|B.1.5.12|Gambia|2020-07-27	Africa|hCoV-19/South Africa/KRISP-K001038/2020|EPI ISL 509303|B.1.1.273|South Africa|2020-07-16	0.0004401628	Africa
Africa|hCoV-19/Gambia/GC19-3189/2020|EPI ISL 561045|B.1.5|Gambia|2020-07-27	Africa|hCoV-19/South Africa/KRISP-K001038/2020|EPI ISL 509303|B.1.1.273|South Africa|2020-07-16	0.0003418980	Africa
Africa|hCoV-19/Gambia/GC19-3192/2020|EPI ISL 561046|B.1.5|Gambia|2020-07-27	Africa|hCoV-19/South Africa/KRISP-K001038/2020|EPI ISL 509303|B.1.1.273|South Africa|2020-07-16	0.0003047568	Africa
Africa|hCoV-19/Gambia/GC19-3193/2020|EPI ISL 561047|B.1.5.12|Gambia|2020-07-27	Africa|hCoV-19/South Africa/KRISP-K001038/2020|EPI ISL 509303|B.1.1.273|South Africa|2020-07-16	0.0004401479	Africa
Africa|hCoV-19/Gambia/GC19-3208/2020|EPI ISL 561048|B.1.5.12|Gambia|2020-07-27	Africa|hCoV-19/South Africa/KRISP-K001038/2020|EPI ISL 509303|B.1.1.273|South Africa|2020-07-16	0.0005079696	Africa
Africa|hCoV-19/Gambia/GC19-3209/2020|EPI ISL 561049|B.1.5.12|Gambia|2020-07-27	Africa|hCoV-19/South Africa/KRISP-K001038/2020|EPI ISL 509303|B.1.1.273|South Africa|2020-07-16	0.0004063372	Africa
Africa|hCoV-19/Gambia/GC19-3210/2020|EPI ISL 561050|B.1.5.12|Gambia|2020-07-27	Africa|hCoV-19/South Africa/KRISP-K001038/2020|EPI ISL 509303|B.1.1.273|South Africa|2020-07-16	0.0004163100	Africa
Africa|hCoV-19/Gambia/GC19-3214/2020|EPI ISL 561051|B.1.1.293|Gambia|2020-07-27	Africa|hCoV-19/South Africa/KRISP-K001038/2020|EPI ISL 509303|B.1.1.273|South Africa|2020-07-16	0.0003386026	Africa
Africa|hCoV-19/Gambia/GC19-3219/2020|EPI ISL 561052|B.1.5.12|Gambia|2020-07-27	Africa|hCoV-19/South Africa/KRISP-K001038/2020|EPI ISL 509303|B.1.1.273|South Africa|2020-07-16	0.0004369823	Africa
Africa|hCoV-19/Gambia/GC19-3246/2020|EPI ISL 561053|B.1.5.12|Gambia|2020-07-27	Africa|hCoV-19/South Africa/KRISP-K001038/2020|EPI ISL 509303|B.1.1.273|South Africa|2020-07-16	0.0004402015	Africa
Africa|hCoV-19/Gambia/GC19-3255/2020|EPI ISL 561054|B.1.177|Gambia|2020-07-27	Africa|hCoV-19/South Africa/KRISP-K001038/2020|EPI ISL 509303|B.1.1.273|South Africa|2020-07-16	0.0002708841	Africa
Africa|hCoV-19/Gambia/GC19-3266/2020|EPI ISL 561055|B.1.5|Gambia|2020-07-27	Africa|hCoV-19/South Africa/KRISP-K001038/2020|EPI ISL 509303|B.1.1.273|South Africa|2020-07-16	0.0002369947	Africa
Africa|hCoV-19/Gambia/GC19-3267/2020|EPI ISL 561056|B.1.5.12|Gambia|2020-07-27	Africa|hCoV-19/South Africa/KRISP-K001038/2020|EPI ISL 509303|B.1.1.273|South Africa|2020-07-16	0.0003724719	Africa
Africa|hCoV-19/Gambia/GC19-3278/2020|EPI ISL 561058|B.1.5.12|Gambia|2020-07-27	Africa|hCoV-19/South Africa/KRISP-K001038/2020|EPI ISL 509303|B.1.1.273|South Africa|2020-07-16	0.0004062863	Africa
Africa|hCoV-19/Gambia/GC19-3301/2020|EPI ISL 561059|B.1.5.12|Gambia|2020-07-27	Africa|hCoV-19/South Africa/KRISP-K001038/2020|EPI ISL 509303|B.1.1.273|South Africa|2020-07-16	0.0004063275	Africa
Africa|hCoV-19/Gambia/GC19-3317/2020|EPI ISL 561060|B.1.5|Gambia|2020-07-27	Africa|hCoV-19/South Africa/KRISP-K001038/2020|EPI ISL 509303|B.1.1.273|South Africa|2020-07-16	0.0003025384	Africa
Africa|hCoV-19/Gambia/GC19-3323/2020|EPI ISL 561061|B.1.5|Gambia|2020-07-27	Africa|hCoV-19/South Africa/KRISP-K001038/2020|EPI ISL 509303|B.1.1.273|South Africa|2020-07-16	0.0002708959	Africa
Africa|hCoV-19/Gambia/GC19-3358/2020|EPI ISL 561062|B.1.1.293|Gambia|2020-07-27	Africa|hCoV-19/South Africa/KRISP-K001038/2020|EPI ISL 509303|B.1.1.273|South Africa|2020-07-16	0.0004369220	Africa
Africa|hCoV-19/Gambia/GC19-3365/2020|EPI ISL 561063|B.1.5.12|Gambia|2020-07-27	Africa|hCoV-19/South Africa/KRISP-K001038/2020|EPI ISL 509303|B.1.1.273|South Africa|2020-07-16	0.0004740680	Africa
Africa|hCoV-19/Gambia/GC19-3373/2020|EPI ISL 561064|B.1.5|Gambia|2020-07-27	Africa|hCoV-19/South Africa/KRISP-K001038/2020|EPI ISL 509303|B.1.1.273|South Africa|2020-07-16	0.0003386154	Africa
Africa|hCoV-19/Gambia/GC19-3374/2020|EPI ISL 561065|B.1.5.12|Gambia|2020-07-27	Africa|hCoV-19/South Africa/KRISP-K001038/2020|EPI ISL 509303|B.1.1.273|South Africa|2020-07-16	0.0004401628	Africa
Africa|hCoV-19/Gambia/GC19-3375/2020|EPI ISL 561066|B.1.5.12|Gambia|2020-07-27	Africa|hCoV-19/South Africa/KRISP-K001038/2020|EPI ISL 509303|B.1.1.273|South Africa|2020-07-16	0.0004062862	Africa
Africa|hCoV-19/Gambia/GC19-3380/2020|EPI ISL 561067|B.1.5.12|Gambia|2020-07-27	Africa|hCoV-19/South Africa/KRISP-K001038/2020|EPI ISL 509303|B.1.1.273|South Africa|2020-07-16	0.0004401926	Africa
Africa|hCoV-19/Gambia/GC19-3381/2020|EPI ISL 561068|B.1.5.12|Gambia|2020-07-27	Africa|hCoV-19/South Africa/KRISP-K001038/2020|EPI ISL 509303|B.1.1.273|South Africa|2020-07-16	0.0006050871	Africa
Africa|hCoV-19/Gambia/GC19-3396/2020|EPI ISL 561069|B.1.5.12|Gambia|2020-07-27	Africa|hCoV-19/South Africa/KRISP-K001038/2020|EPI ISL 509303|B.1.1.273|South Africa|2020-07-16	0.0005714597	Africa
Africa|hCoV-19/Gambia/GC19-3398/2020|EPI ISL 561070|B.1.1.242|Gambia|2020-07-27	Africa|hCoV-19/South Africa/KRISP-K001038/2020|EPI ISL 509303|B.1.1.273|South Africa|2020-07-16	0.0005041512	Africa
Africa|hCoV-19/Gambia/GC19-3399/2020|EPI ISL 561172|B.1.5|Gambia|2020-07-27	Africa|hCoV-19/South Africa/KRISP-K001038/2020|EPI ISL 509303|B.1.1.273|South Africa|2020-07-16	0.0003361334	Africa
Africa|hCoV-19/Gambia/GC19-3400/2020|EPI ISL 561173|B.1.5|Gambia|2020-07-27	Africa|hCoV-19/South Africa/KRISP-K001038/2020|EPI ISL 509303|B.1.1.273|South Africa|2020-07-16	0.0004033547	Africa
Africa|hCoV-19/Gambia/GC19-3407/2020|EPI ISL 561174|B.1.1.242|Gambia|2020-07-27	Africa|hCoV-19/South Africa/KRISP-K001038/2020|EPI ISL 509303|B.1.1.273|South Africa|2020-07-16	0.0003697270	Africa
Africa|hCoV-19/Gambia/GC19-3411/2020|EPI ISL 561175|B.1.5.12|Gambia|2020-07-27	Africa|hCoV-19/South Africa/KRISP-K001038/2020|EPI ISL 509303|B.1.1.273|South Africa|2020-07-16	0.0005122064	Africa
Africa|hCoV-19/Gambia/GC19-3418/2020|EPI ISL 561176|B.1.1.242|Gambia|2020-07-27	Africa|hCoV-19/South Africa/KRISP-K001038/2020|EPI ISL 509303|B.1.1.273|South Africa|2020-07-16	0.0004369428	Africa
Africa|hCoV-19/Gambia/GC19-3429/2020|EPI ISL 561178|B.1.5.12|Gambia|2020-07-27	Africa|hCoV-19/South Africa/KRISP-K001038/2020|EPI ISL 509303|B.1.1.273|South Africa|2020-07-16	0.0004369237	Africa
Africa|hCoV-19/Gambia/GC19-3432/2020|EPI ISL 561179|B.1.5.12|Gambia|2020-07-27	Africa|hCoV-19/South Africa/KRISP-K001038/2020|EPI ISL 509303|B.1.1.273|South Africa|2020-07-16	0.0006096543	Africa
Africa|hCoV-19/Gambia/GC19-3438/2020|EPI ISL 561180|B.1.5.12|Gambia|2020-07-27	Africa|hCoV-19/South Africa/KRISP-K001038/2020|EPI ISL 509303|B.1.1.273|South Africa|2020-07-16	0.0005714923	Africa
Africa|hCoV-19/Gambia/GC19-3445/2020|EPI ISL 561181|B.1.5.12|Gambia|2020-07-27	Africa|hCoV-19/South Africa/KRISP-K001038/2020|EPI ISL 509303|B.1.1.273|South Africa|2020-07-16	0.0006387161	Africa
Africa|hCoV-19/Gambia/GC19-3448/2020|EPI ISL 561183|B.1.5|Gambia|2020-07-27	Africa|hCoV-19/South Africa/KRISP-K001038/2020|EPI ISL 509303|B.1.1.273|South Africa|2020-07-16	0.0003760660	Africa
Africa|hCoV-19/Gambia/GC19-3497/2020|EPI ISL 561184|B.1.5.12|Gambia|2020-07-27	Africa|hCoV-19/South Africa/KRISP-K001038/2020|EPI ISL 509303|B.1.1.273|South Africa|2020-07-16	0.0005714214	Africa
Africa|hCoV-19/Gambia/GC19-3503/2020|EPI ISL 561186|B.1.5.12|Gambia|2020-07-27	Africa|hCoV-19/South Africa/KRISP-K001038/2020|EPI ISL 509303|B.1.1.273|South Africa|2020-07-16	0.0004779516	Africa
Africa|hCoV-19/Gambia/GC19-3504/2020|EPI ISL 561187|B.1.5.12|Gambia|2020-07-27	Africa|hCoV-19/South Africa/KRISP-K001038/2020|EPI ISL 509303|B.1.1.273|South Africa|2020-07-16	0.0005418215	Africa
Africa|hCoV-19/Gambia/GC19-3505/2020|EPI ISL 561188|B.1.5.12|Gambia|2020-07-27	Africa|hCoV-19/South Africa/KRISP-K001038/2020|EPI ISL 509303|B.1.1.273|South Africa|2020-07-16	0.0005042037	Africa
Africa|hCoV-19/Gambia/GC19-3529/2020|EPI ISL 561191|B.1.5.12|Gambia|2020-07-27	Africa|hCoV-19/South Africa/KRISP-K001038/2020|EPI ISL 509303|B.1.1.273|South Africa|2020-07-16	0.0005714732	Africa
Africa|hCoV-19/Gambia/GC19-3530/2020|EPI ISL 561192|B.1.5.12|Gambia|2020-07-27	Africa|hCoV-19/South Africa/KRISP-K001038/2020|EPI ISL 509303|B.1.1.273|South Africa|2020-07-16	0.0004481581	Africa
Africa|hCoV-19/Gambia/GC19-3533/2020|EPI ISL 561193|B.1.1.293|Gambia|2020-07-27	Africa|hCoV-19/South Africa/KRISP-K001038/2020|EPI ISL 509303|B.1.1.273|South Africa|2020-07-16	0.0003697095	Africa
Africa|hCoV-19/Gambia/GC19-3535/2020|EPI ISL 561194|B.1.1.242|Gambia|2020-07-27	Africa|hCoV-19/South Africa/KRISP-K001038/2020|EPI ISL 509303|B.1.1.273|South Africa|2020-07-16	0.0004369281	Africa
Africa|hCoV-19/Gambia/GC19-3550/2020|EPI ISL 561195|B.1.5.12|Gambia|2020-07-27	Africa|hCoV-19/South Africa/KRISP-K001038/2020|EPI ISL 509303|B.1.1.273|South Africa|2020-07-16	0.0005378390	Africa
Africa|hCoV-19/Gambia/GC19-3565/2020|EPI ISL 561196|B.1.5.12|Gambia|2020-07-27	Africa|hCoV-19/South Africa/KRISP-K001038/2020|EPI ISL 509303|B.1.1.273|South Africa|2020-07-16	0.0004705427	Africa
Africa|hCoV-19/Gambia/GC19-3578/2020|EPI ISL 561197|B.1.5.12|Gambia|2020-07-27	Africa|hCoV-19/South Africa/KRISP-K001038/2020|EPI ISL 509303|B.1.1.273|South Africa|2020-07-16	0.0005044003	Africa
Africa|hCoV-19/Gambia/GC19-3629/2020|EPI ISL 561199|B.1.5.12|Gambia|2020-07-27	Africa|hCoV-19/South Africa/KRISP-K001038/2020|EPI ISL 509303|B.1.1.273|South Africa|2020-07-16	0.0006051136	Africa
Africa|hCoV-19/Gambia/GC19-3656/2020|EPI ISL 561201|B.1.5.12|Gambia|2020-07-27	Africa|hCoV-19/South Africa/KRISP-K001038/2020|EPI ISL 509303|B.1.1.273|South Africa|2020-07-16	0.0005042139	Africa
Africa|hCoV-19/Gambia/GC19-3659/2020|EPI ISL 561202|B.1.1|Gambia|2020-07-27	Africa|hCoV-19/South Africa/KRISP-K001038/2020|EPI ISL 509303|B.1.1.273|South Africa|2020-07-16	0.0004033493	Africa
Africa|hCoV-19/Gambia/GC19-3666/2020|EPI ISL 561204|B.1.5.12|Gambia|2020-07-27	Africa|hCoV-19/South Africa/KRISP-K001038/2020|EPI ISL 509303|B.1.1.273|South Africa|2020-07-16	0.0005761263	Africa
Africa|hCoV-19/Gambia/GC19-3769/2020|EPI ISL 561072|B.1.292|Gambia|2020-07-27	Africa|hCoV-19/South Africa/KRISP-K001038/2020|EPI ISL 509303|B.1.1.273|South Africa|2020-07-16	0.0005120769	Africa
Africa|hCoV-19/Gambia/GC19-3773/2020|EPI ISL 561073|B.1.5.12|Gambia|2020-07-27	Africa|hCoV-19/South Africa/KRISP-K001038/2020|EPI ISL 509303|B.1.1.273|South Africa|2020-07-16	0.0005714597	Africa
Africa|hCoV-19/Gambia/GC19-3774/2020|EPI ISL 561074|B.1.5.12|Gambia|2020-07-27	Africa|hCoV-19/South Africa/KRISP-K001038/2020|EPI ISL 509303|B.1.1.273|South Africa|2020-07-16	0.0005378336	Africa
Africa|hCoV-19/Gambia/GC19-3794/2020|EPI ISL 561078|B.1.5.12|Gambia|2020-07-27	Africa|hCoV-19/South Africa/KRISP-K001038/2020|EPI ISL 509303|B.1.1.273|South Africa|2020-07-16	0.0005462417	Africa
Africa|hCoV-19/Gambia/GC19-3796/2020|EPI ISL 561079|B.1.5.12|Gambia|2020-07-27	Africa|hCoV-19/South Africa/KRISP-K001038/2020|EPI ISL 509303|B.1.1.273|South Africa|2020-07-16	0.0005714327	Africa
Africa|hCoV-19/Gambia/GC19-3798/2020|EPI ISL 561080|B.1.1.242|Gambia|2020-07-27	Africa|hCoV-19/South Africa/KRISP-K001038/2020|EPI ISL 509303|B.1.1.273|South Africa|2020-07-16	0.0004751251	Africa
Africa|hCoV-19/Gambia/GC19-3799/2020|EPI ISL 561081|B.1.1.242|Gambia|2020-07-27	Africa|hCoV-19/South Africa/KRISP-K001038/2020|EPI ISL 509303|B.1.1.273|South Africa|2020-07-16	0.0004705112	Africa
Africa|hCoV-19/Gambia/GC19-3802/2020|EPI ISL 561082|B.1.5.12|Gambia|2020-07-27	Africa|hCoV-19/South Africa/KRISP-K001038/2020|EPI ISL 509303|B.1.1.273|South Africa|2020-07-16	0.0006050790	Africa
Africa|hCoV-19/Gambia/GC19-3805/2020|EPI ISL 561083|B.1.5.12|Gambia|2020-07-27	Africa|hCoV-19/South Africa/KRISP-K001038/2020|EPI ISL 509303|B.1.1.273|South Africa|2020-07-16	0.0005714463	Africa
Africa|hCoV-19/Gambia/GC19-3806/2020|EPI ISL 561084|B.1.1.293|Gambia|2020-07-27	Africa|hCoV-19/South Africa/KRISP-K001038/2020|EPI ISL 509303|B.1.1.273|South Africa|2020-07-16	0.0003696797	Africa
Africa|hCoV-19/Gambia/GC19-3807/2020|EPI ISL 561085|B.1.1.293|Gambia|2020-07-27	Africa|hCoV-19/South Africa/KRISP-K001038/2020|EPI ISL 509303|B.1.1.273|South Africa|2020-07-16	0.0004033262	Africa
Africa|hCoV-19/Gambia/GC19-3812/2020|EPI ISL 561086|B.1.1.293|Gambia|2020-07-27	Africa|hCoV-19/South Africa/KRISP-K001038/2020|EPI ISL 509303|B.1.1.273|South Africa|2020-07-16	0.0004378430	Africa
Africa|hCoV-19/Gambia/GC19-3813/2020|EPI ISL 561087|B.1.1.293|Gambia|2020-07-27	Africa|hCoV-19/South Africa/KRISP-K001038/2020|EPI ISL 509303|B.1.1.273|South Africa|2020-07-16	0.0004033126	Africa
Africa|hCoV-19/Gambia/GC19-3814/2020|EPI ISL 561088|B.1|Gambia|2020-07-27	Africa|hCoV-19/South Africa/KRISP-K001038/2020|EPI ISL 509303|B.1.1.273|South Africa|2020-07-16	0.0006724318	Africa
Africa|hCoV-19/Gambia/GC19-3816/2020|EPI ISL 561089|B.1.1.293|Gambia|2020-07-27	Africa|hCoV-19/South Africa/KRISP-K001038/2020|EPI ISL 509303|B.1.1.273|South Africa|2020-07-16	0.0003724454	Africa
Africa|hCoV-19/Gambia/GC19-3818/2020|EPI ISL 561090|B.1.1.293|Gambia|2020-07-27	Africa|hCoV-19/South Africa/KRISP-K001038/2020|EPI ISL 509303|B.1.1.273|South Africa|2020-07-16	0.0004705410	Africa
Africa|hCoV-19/Gambia/GC19-3820/2020|EPI ISL 561091|B.1.1.293|Gambia|2020-07-27	Africa|hCoV-19/South Africa/KRISP-K001038/2020|EPI ISL 509303|B.1.1.273|South Africa|2020-07-16	0.0004033126	Africa
Africa|hCoV-19/Gambia/GC19-3821/2020|EPI ISL 561092|B.1.5.12|Gambia|2020-07-27	Africa|hCoV-19/South Africa/KRISP-K001038/2020|EPI ISL 509303|B.1.1.273|South Africa|2020-07-16	0.0004826084	Africa
Africa|hCoV-19/Gambia/GC19-3822/2020|EPI ISL 561093|B.1.5.12|Gambia|2020-07-27	Africa|hCoV-19/South Africa/KRISP-K001038/2020|EPI ISL 509303|B.1.1.273|South Africa|2020-07-16	0.0005714597	Africa
Africa|hCoV-19/Gambia/GC19-3823/2020|EPI ISL 561094|B.1.5.12|Gambia|2020-07-27	Africa|hCoV-19/South Africa/KRISP-K001038/2020|EPI ISL 509303|B.1.1.273|South Africa|2020-07-16	0.0005757339	Africa
Africa|hCoV-19/Gambia/GC19-3835/2020|EPI ISL 561096|B.1.1.293|Gambia|2020-07-27	Africa|hCoV-19/South Africa/KRISP-K001038/2020|EPI ISL 509303|B.1.1.273|South Africa|2020-07-16	0.0003696921	Africa
Africa|hCoV-19/Gambia/GC19-3836/2020|EPI ISL 561097|B.1.5.12|Gambia|2020-07-27	Africa|hCoV-19/South Africa/KRISP-K001038/2020|EPI ISL 509303|B.1.1.273|South Africa|2020-07-16	0.0005377975	Africa
Africa|hCoV-19/Gambia/GC19-3839/2020|EPI ISL 561098|B.1.5.12|Gambia|2020-07-27	Africa|hCoV-19/South Africa/KRISP-K001038/2020|EPI ISL 509303|B.1.1.273|South Africa|2020-07-16	0.0005714597	Africa
Africa|hCoV-19/Gambia/GC19-3842/2020|EPI ISL 561099|B.1.1.293|Gambia|2020-07-27	Africa|hCoV-19/South Africa/KRISP-K001038/2020|EPI ISL 509303|B.1.1.273|South Africa|2020-07-16	0.0004705504	Africa
Africa|hCoV-19/Gambia/GC19-3846/2020|EPI ISL 561100|B.1.1.293|Gambia|2020-07-27	Africa|hCoV-19/South Africa/KRISP-K001038/2020|EPI ISL 509303|B.1.1.273|South Africa|2020-07-16	0.0004369308	Africa
Africa|hCoV-19/Gambia/GC19-3852/2020|EPI ISL 561101|B.1.5.12|Gambia|2020-07-27	Africa|hCoV-19/South Africa/KRISP-K001038/2020|EPI ISL 509303|B.1.1.273|South Africa|2020-07-16	0.0005804392	Africa
Africa|hCoV-19/Gambia/GC19-3854/2020|EPI ISL 561102|B.1.1.293|Gambia|2020-07-27	Africa|hCoV-19/South Africa/KRISP-K001038/2020|EPI ISL 509303|B.1.1.273|South Africa|2020-07-16	0.0004705504	Africa
Africa|hCoV-19/Gambia/GC192573/2020|EPI ISL 561115|B.1.5.12|Gambia|2020-07-21	Africa|hCoV-19/South Africa/KRISP-K001038/2020|EPI ISL 509303|B.1.1.273|South Africa|2020-07-16	0.0005714846	Africa
Africa|hCoV-19/Gambia/GC192576/2020|EPI ISL 561117|B.1.5.12|Gambia|2020-07-21	Africa|hCoV-19/South Africa/KRISP-K001038/2020|EPI ISL 509303|B.1.1.273|South Africa|2020-07-16	0.0004744327	Africa
Africa|hCoV-19/Gambia/GC192579/2020|EPI ISL 561118|B.1.5.12|Gambia|2020-07-21	Africa|hCoV-19/South Africa/KRISP-K001038/2020|EPI ISL 509303|B.1.1.273|South Africa|2020-07-16	0.0004772138	Africa
Africa|hCoV-19/Gambia/GC192602/2020|EPI ISL 561120|B.1.1.293|Gambia|2020-07-21	Africa|hCoV-19/South Africa/KRISP-K001038/2020|EPI ISL 509303|B.1.1.273|South Africa|2020-07-16	0.0004705410	Africa
Africa|hCoV-19/Gambia/GC192610/2020|EPI ISL 561121|B.1.1.293|Gambia|2020-07-21	Africa|hCoV-19/South Africa/KRISP-K001038/2020|EPI ISL 509303|B.1.1.273|South Africa|2020-07-16	0.0004705410	Africa
Africa|hCoV-19/Gambia/GC192751/2020|EPI ISL 561138|B.1.5.12|Gambia|2020-07-21	Africa|hCoV-19/South Africa/KRISP-K001038/2020|EPI ISL 509303|B.1.1.273|South Africa|2020-07-16	0.0006051257	Africa
Africa|hCoV-19/Gambia/GC192756/2020|EPI ISL 561139|B.1.5.12|Gambia|2020-07-22	Africa|hCoV-19/South Africa/KRISP-K001038/2020|EPI ISL 509303|B.1.1.273|South Africa|2020-07-16	0.0005378336	Africa
Africa|hCoV-19/Gambia/GC192772/2020|EPI ISL 561140|B.1.1|Gambia|2020-07-22	Africa|hCoV-19/South Africa/KRISP-K001038/2020|EPI ISL 509303|B.1.1.273|South Africa|2020-07-16	0.0004369221	Africa
Africa|hCoV-19/Gambia/GC192778/2020|EPI ISL 561141|B.1.1|Gambia|2020-07-22	Africa|hCoV-19/South Africa/KRISP-K001038/2020|EPI ISL 509303|B.1.1.273|South Africa|2020-07-16	0.0004369662	Africa
Africa|hCoV-19/Gambia/GC192781/2020|EPI ISL 561142|B.1.5.12|Gambia|2020-07-22	Africa|hCoV-19/South Africa/KRISP-K001038/2020|EPI ISL 509303|B.1.1.273|South Africa|2020-07-16	0.0005714598	Africa
Africa|hCoV-19/Gambia/GC192782/2020|EPI ISL 561143|B.1.5.12|Gambia|2020-07-22	Africa|hCoV-19/South Africa/KRISP-K001038/2020|EPI ISL 509303|B.1.1.273|South Africa|2020-07-16	0.0005714732	Africa
Africa|hCoV-19/Gambia/GC192786/2020|EPI ISL 561144|B.1.1.293|Gambia|2020-07-22	Africa|hCoV-19/South Africa/KRISP-K001038/2020|EPI ISL 509303|B.1.1.273|South Africa|2020-07-16	0.0004032951	Africa
Africa|hCoV-19/Gambia/GC192789/2020|EPI ISL 561145|B.1|Gambia|2020-07-22	Africa|hCoV-19/South Africa/KRISP-K001038/2020|EPI ISL 509303|B.1.1.273|South Africa|2020-07-16	0.0005041851	Africa
Africa|hCoV-19/Gambia/GC192811/2020|EPI ISL 561147|B.1.5.12|Gambia|2020-07-22	Africa|hCoV-19/South Africa/KRISP-K001038/2020|EPI ISL 509303|B.1.1.273|South Africa|2020-07-16	0.0005466522	Africa
Africa|hCoV-19/Gambia/GC192812/2020|EPI ISL 561148|B.1.1.293|Gambia|2020-07-22	Africa|hCoV-19/South Africa/KRISP-K001038/2020|EPI ISL 509303|B.1.1.273|South Africa|2020-07-16	0.0003360510	Africa
Africa|hCoV-19/Gambia/NPHL-038/2020|EPI ISL 561205|B.1.1|Gambia|2020	Africa|hCoV-19/South Africa/KRISP-K001038/2020|EPI ISL 509303|B.1.1.273|South Africa|2020-07-16	0.0004705521	Africa
Africa|hCoV-19/Gambia/NPHL-061/2020|EPI ISL 561206|B.1.5.12|Gambia|2020	Africa|hCoV-19/South Africa/KRISP-K001038/2020|EPI ISL 509303|B.1.1.273|South Africa|2020-07-16	0.0006387312	Africa
Africa|hCoV-19/Gambia/NPHL-1168/2020|EPI ISL 561212|B.1.5.12|Gambia|2020-06-27	Africa|hCoV-19/South Africa/KRISP-K001038/2020|EPI ISL 509303|B.1.1.273|South Africa|2020-07-16	0.0006387694	Africa
Africa|hCoV-19/Gambia/NPHL-1208/2020|EPI ISL 561213|B.1.5.12|Gambia|2020-06-30	Africa|hCoV-19/South Africa/KRISP-K001038/2020|EPI ISL 509303|B.1.1.273|South Africa|2020-07-16	0.0004087393	Africa
Africa|hCoV-19/Gambia/NPHL-1209/2020|EPI ISL 561214|B.1.5.12|Gambia|2020-06-30	Africa|hCoV-19/South Africa/KRISP-K001038/2020|EPI ISL 509303|B.1.1.273|South Africa|2020-07-16	0.0003777148	Africa
Africa|hCoV-19/Gambia/NPHL-1212/2020|EPI ISL 561215|B.1.5.12|Gambia|2020-06-30	Africa|hCoV-19/South Africa/KRISP-K001038/2020|EPI ISL 509303|B.1.1.273|South Africa|2020-07-16	0.0005041631	Africa
Africa|hCoV-19/Gambia/NPHL-1224/2020|EPI ISL 561217|B.1.1.293|Gambia|2020-06-30	Africa|hCoV-19/South Africa/KRISP-K001038/2020|EPI ISL 509303|B.1.1.273|South Africa|2020-07-16	0.0003160966	Africa
Africa|hCoV-19/Gambia/NPHL-1230/2020|EPI ISL 561218|B.1.5|Gambia|2020-06-30	Africa|hCoV-19/South Africa/KRISP-K001038/2020|EPI ISL 509303|B.1.1.273|South Africa|2020-07-16	0.0003405634	Africa
Africa|hCoV-19/Gambia/NPHL-1248/2020|EPI ISL 561222|B.1.5|Gambia|2020-07-01	Africa|hCoV-19/South Africa/KRISP-K001038/2020|EPI ISL 509303|B.1.1.273|South Africa|2020-07-16	0.0003405408	Africa
Africa|hCoV-19/Gambia/NPHL-1258/2020|EPI ISL 561223|B.1.292|Gambia|2020-07-02	Africa|hCoV-19/South Africa/KRISP-K001038/2020|EPI ISL 509303|B.1.1.273|South Africa|2020-07-16	0.0004705520	Africa
Africa|hCoV-19/Gambia/NPHL-1422/2020|EPI ISL 561228|B.1.5|Gambia|2020-07-04	Africa|hCoV-19/South Africa/KRISP-K001038/2020|EPI ISL 509303|B.1.1.273|South Africa|2020-07-16	0.0002827133	Africa
Africa|hCoV-19/Gambia/NPHL-1424/2020|EPI ISL 561229|B.1.292|Gambia|2020-07-04	Africa|hCoV-19/South Africa/KRISP-K001038/2020|EPI ISL 509303|B.1.1.273|South Africa|2020-07-16	0.0004706934	Africa
Africa|hCoV-19/Gambia/NPHL-1446/2020|EPI ISL 561230|B.1.5|Gambia|2020-07-04	Africa|hCoV-19/South Africa/KRISP-K001038/2020|EPI ISL 509303|B.1.1.273|South Africa|2020-07-16	0.0003405408	Africa
Africa|hCoV-19/Gambia/NPHL-1477/2020|EPI ISL 561231|B.1.5|Gambia|2020	Africa|hCoV-19/South Africa/KRISP-K001038/2020|EPI ISL 509303|B.1.1.273|South Africa|2020-07-16	0.0003516763	Africa
Africa|hCoV-19/Gambia/NPHL-1514/2020|EPI ISL 561232|B.1.1|Gambia|2020	Africa|hCoV-19/South Africa/KRISP-K001038/2020|EPI ISL 509303|B.1.1.273|South Africa|2020-07-16	0.0003696636	Africa
Africa|hCoV-19/Gambia/NPHL-1641/2020|EPI ISL 561235|B.1.292|Gambia|2020-07-31	Africa|hCoV-19/South Africa/KRISP-K001038/2020|EPI ISL 509303|B.1.1.273|South Africa|2020-07-16	0.0005224134	Africa
Africa|hCoV-19/Gambia/NPHL-1645/2020|EPI ISL 561236|B.1.1.293|Gambia|2020-08-04	Africa|hCoV-19/South Africa/KRISP-K001038/2020|EPI ISL 509303|B.1.1.273|South Africa|2020-07-16	0.0004056764	Africa
Africa|hCoV-19/Gambia/NPHL-1711/2020|EPI ISL 561237|B.1.1.293|Gambia|2020-08-04	Africa|hCoV-19/South Africa/KRISP-K001038/2020|EPI ISL 509303|B.1.1.273|South Africa|2020-07-16	0.0003360510	Africa
Africa|hCoV-19/Gambia/NPHL-1746/2020|EPI ISL 561238|B.1.1|Gambia|2020-07-20	Africa|hCoV-19/South Africa/KRISP-K001038/2020|EPI ISL 509303|B.1.1.273|South Africa|2020-07-16	0.0002688661	Africa
Africa|hCoV-19/Gambia/NPHL-1921/2020|EPI ISL 561239|B.1.1|Gambia|2020	Africa|hCoV-19/South Africa/KRISP-K001038/2020|EPI ISL 509303|B.1.1.273|South Africa|2020-07-16	0.0004369221	Africa
Africa|hCoV-19/Gambia/NPHL-1968/2020|EPI ISL 561240|B.1.1|Gambia|2020-07-16	Africa|hCoV-19/South Africa/KRISP-K001038/2020|EPI ISL 509303|B.1.1.273|South Africa|2020-07-16	0.0004369221	Africa
Africa|hCoV-19/Gambia/NPHL-2037/2020|EPI ISL 561241|B.1.1|Gambia|2020-07-15	Africa|hCoV-19/South Africa/KRISP-K001038/2020|EPI ISL 509303|B.1.1.273|South Africa|2020-07-16	0.0004033181	Africa
Africa|hCoV-19/Gambia/NPHL-2268/2020|EPI ISL 561242|B.1.1|Gambia|2020	Africa|hCoV-19/South Africa/KRISP-K001038/2020|EPI ISL 509303|B.1.1.273|South Africa|2020-07-16	0.0002357895	Africa
Africa|hCoV-19/Gambia/NPHL-2344/2020|EPI ISL 561243|B.1.292|Gambia|2020	Africa|hCoV-19/South Africa/KRISP-K001038/2020|EPI ISL 509303|B.1.1.273|South Africa|2020-07-16	0.0005378424	Africa
Africa|hCoV-19/Gambia/NPHL-2374/2020|EPI ISL 561244|B.1.5.12|Gambia|2020	Africa|hCoV-19/South Africa/KRISP-K001038/2020|EPI ISL 509303|B.1.1.273|South Africa|2020-07-16	0.0005041800	Africa
Africa|hCoV-19/Gambia/NPHL-242/2020|EPI ISL 561245|B.1.5|Gambia|2020	Africa|hCoV-19/South Africa/KRISP-K001038/2020|EPI ISL 509303|B.1.1.273|South Africa|2020-07-16	0.0003361120	Africa
Africa|hCoV-19/Gambia/NPHL-243/2020|EPI ISL 561246|B.1.5|Gambia|2020	Africa|hCoV-19/South Africa/KRISP-K001038/2020|EPI ISL 509303|B.1.1.273|South Africa|2020-07-16	0.0003090541	Africa
Africa|hCoV-19/Gambia/NPHL-244/2020|EPI ISL 561247|B.1.1.293|Gambia|2020	Africa|hCoV-19/South Africa/KRISP-K001038/2020|EPI ISL 509303|B.1.1.273|South Africa|2020-07-16	0.0003728923	Africa
Africa|hCoV-19/Gambia/NPHL-2443/2020|EPI ISL 561248|B.1.5.12|Gambia|2020	Africa|hCoV-19/South Africa/KRISP-K001038/2020|EPI ISL 509303|B.1.1.273|South Africa|2020-07-16	0.0005041629	Africa
Africa|hCoV-19/Gambia/NPHL-2444/2020|EPI ISL 561249|B.1.292|Gambia|2020-07-21	Africa|hCoV-19/South Africa/KRISP-K001038/2020|EPI ISL 509303|B.1.1.273|South Africa|2020-07-16	0.0005041731	Africa
Africa|hCoV-19/Gambia/NPHL-2446/2020|EPI ISL 561250|B.1.1|Gambia|2020	Africa|hCoV-19/South Africa/KRISP-K001038/2020|EPI ISL 509303|B.1.1.273|South Africa|2020-07-16	0.0004481101	Africa
Africa|hCoV-19/Gambia/NPHL-245/2020|EPI ISL 561251|B.1.1|Gambia|2020	Africa|hCoV-19/South Africa/KRISP-K001038/2020|EPI ISL 509303|B.1.1.273|South Africa|2020-07-16	0.0002708409	Africa
Africa|hCoV-19/Gambia/NPHL-2457/2020|EPI ISL 561252|B.1.1|Gambia|2020-07-21	Africa|hCoV-19/South Africa/KRISP-K001038/2020|EPI ISL 509303|B.1.1.273|South Africa|2020-07-16	0.0004480947	Africa
Africa|hCoV-19/Gambia/NPHL-2458/2020|EPI ISL 561253|B.1.292|Gambia|2020-07-21	Africa|hCoV-19/South Africa/KRISP-K001038/2020|EPI ISL 509303|B.1.1.273|South Africa|2020-07-16	0.0005172445	Africa
Africa|hCoV-19/Gambia/NPHL-2463/2020|EPI ISL 561254|B.1.1|Gambia|2020	Africa|hCoV-19/South Africa/KRISP-K001038/2020|EPI ISL 509303|B.1.1.273|South Africa|2020-07-16	0.0004526024	Africa
Africa|hCoV-19/Gambia/NPHL-2465/2020|EPI ISL 561255|B.1.1|Gambia|2020-07-21	Africa|hCoV-19/South Africa/KRISP-K001038/2020|EPI ISL 509303|B.1.1.273|South Africa|2020-07-16	0.0004481256	Africa
Africa|hCoV-19/Gambia/NPHL-2469/2020|EPI ISL 561256|B.1.5.12|Gambia|2020-07-21	Africa|hCoV-19/South Africa/KRISP-K001038/2020|EPI ISL 509303|B.1.1.273|South Africa|2020-07-16	0.0005861074	Africa
Africa|hCoV-19/Gambia/NPHL-247/2020|EPI ISL 561257|B.1.1.293|Gambia|2020	Africa|hCoV-19/South Africa/KRISP-K001038/2020|EPI ISL 509303|B.1.1.273|South Africa|2020-07-16	0.0003696847	Africa
Africa|hCoV-19/Gambia/NPHL-2470/2020|EPI ISL 561258|B.1.1|Gambia|2020-07-21	Africa|hCoV-19/South Africa/KRISP-K001038/2020|EPI ISL 509303|B.1.1.273|South Africa|2020-07-16	0.0004481101	Africa
Africa|hCoV-19/Gambia/NPHL-2472/2020|EPI ISL 561259|B.1.5.12|Gambia|2020-07-21	Africa|hCoV-19/South Africa/KRISP-K001038/2020|EPI ISL 509303|B.1.1.273|South Africa|2020-07-16	0.0003791727	Africa
Africa|hCoV-19/Gambia/NPHL-2473/2020|EPI ISL 561260|B.1.5.12|Gambia|2020-07-21	Africa|hCoV-19/South Africa/KRISP-K001038/2020|EPI ISL 509303|B.1.1.273|South Africa|2020-07-16	0.0006387782	Africa
Africa|hCoV-19/Gambia/NPHL-2478/2020|EPI ISL 561261|B.1.5.12|Gambia|2020-07-21	Africa|hCoV-19/South Africa/KRISP-K001038/2020|EPI ISL 509303|B.1.1.273|South Africa|2020-07-16	0.0004178336	Africa
Africa|hCoV-19/Gambia/NPHL-2497/2020|EPI ISL 561262|B.1.1.242|Gambia|2020-07-21	Africa|hCoV-19/South Africa/KRISP-K001038/2020|EPI ISL 509303|B.1.1.273|South Africa|2020-07-16	0.0004177652	Africa
Africa|hCoV-19/Gambia/NPHL-2504/2020|EPI ISL 561264|B.1.5.12|Gambia|2020-07-23	Africa|hCoV-19/South Africa/KRISP-K001038/2020|EPI ISL 509303|B.1.1.273|South Africa|2020-07-16	0.0006497666	Africa
Africa|hCoV-19/Gambia/NPHL-2514/2020|EPI ISL 561265|B.1.5.12|Gambia|2020-07-21	Africa|hCoV-19/South Africa/KRISP-K001038/2020|EPI ISL 509303|B.1.1.273|South Africa|2020-07-16	0.0005861134	Africa
Africa|hCoV-19/Gambia/NPHL-2521/2020|EPI ISL 561266|B.1.5.12|Gambia|2020-07-23	Africa|hCoV-19/South Africa/KRISP-K001038/2020|EPI ISL 509303|B.1.1.273|South Africa|2020-07-16	0.0005860893	Africa
Africa|hCoV-19/Gambia/NPHL-2522/2020|EPI ISL 561267|B.1.1.293|Gambia|2020-07-22	Africa|hCoV-19/South Africa/KRISP-K001038/2020|EPI ISL 509303|B.1.1.273|South Africa|2020-07-16	0.0004139782	Africa
Africa|hCoV-19/Gambia/NPHL-2524/2020|EPI ISL 561268|B.1.1|Gambia|2020-07-24	Africa|hCoV-19/South Africa/KRISP-K001038/2020|EPI ISL 509303|B.1.1.273|South Africa|2020-07-16	0.0004033182	Africa
Africa|hCoV-19/Gambia/NPHL-2529/2020|EPI ISL 561269|B.1.1.293|Gambia|2020-07-21	Africa|hCoV-19/South Africa/KRISP-K001038/2020|EPI ISL 509303|B.1.1.273|South Africa|2020-07-16	0.0003791244	Africa
Africa|hCoV-19/Gambia/NPHL-253/2020|EPI ISL 561270|B.1.1.293|Gambia|2020	Africa|hCoV-19/South Africa/KRISP-K001038/2020|EPI ISL 509303|B.1.1.273|South Africa|2020-07-16	0.0004032870	Africa
Africa|hCoV-19/Gambia/NPHL-2537/2020|EPI ISL 561271|B.1.1|Gambia|2020	Africa|hCoV-19/South Africa/KRISP-K001038/2020|EPI ISL 509303|B.1.1.273|South Africa|2020-07-16	0.0004779075	Africa
Africa|hCoV-19/Gambia/NPHL-2538/2020|EPI ISL 561272|B.1.5.12|Gambia|2020-07-21	Africa|hCoV-19/South Africa/KRISP-K001038/2020|EPI ISL 509303|B.1.1.273|South Africa|2020-07-16	0.0005515887	Africa
Africa|hCoV-19/Gambia/NPHL-2550/2020|EPI ISL 561274|B.1.292|Gambia|2020-07-21	Africa|hCoV-19/South Africa/KRISP-K001038/2020|EPI ISL 509303|B.1.1.273|South Africa|2020-07-16	0.0004826184	Africa
Africa|hCoV-19/Gambia/NPHL-2554/2020|EPI ISL 561275|B.1.5.12|Gambia|2020	Africa|hCoV-19/South Africa/KRISP-K001038/2020|EPI ISL 509303|B.1.1.273|South Africa|2020-07-16	0.0004826417	Africa
Africa|hCoV-19/Gambia/NPHL-2555/2020|EPI ISL 561276|B.1.1|Gambia|2020-07-21	Africa|hCoV-19/South Africa/KRISP-K001038/2020|EPI ISL 509303|B.1.1.273|South Africa|2020-07-16	0.0004178988	Africa
Africa|hCoV-19/Gambia/NPHL-256/2020|EPI ISL 561277|B.1.1.293|Gambia|2020	Africa|hCoV-19/South Africa/KRISP-K001038/2020|EPI ISL 509303|B.1.1.273|South Africa|2020-07-16	0.0003024601	Africa
Africa|hCoV-19/Gambia/NPHL-2560/2020|EPI ISL 561278|B.1.1|Gambia|2020	Africa|hCoV-19/South Africa/KRISP-K001038/2020|EPI ISL 509303|B.1.1.273|South Africa|2020-07-16	0.0004480947	Africa
Africa|hCoV-19/Gambia/NPHL-2567/2020|EPI ISL 561279|B.1|Gambia|2020	Africa|hCoV-19/South Africa/KRISP-K001038/2020|EPI ISL 509303|B.1.1.273|South Africa|2020-07-16	0.0007060985	Africa
Africa|hCoV-19/Gambia/NPHL-2573/2020|EPI ISL 561280|B.1.1.293|Gambia|2020	Africa|hCoV-19/South Africa/KRISP-K001038/2020|EPI ISL 509303|B.1.1.273|South Africa|2020-07-16	0.0003791766	Africa
Africa|hCoV-19/Gambia/NPHL-2586/2020|EPI ISL 561281|B.1.5.12|Gambia|2020-07-23	Africa|hCoV-19/South Africa/KRISP-K001038/2020|EPI ISL 509303|B.1.1.273|South Africa|2020-07-16	0.0004874300	Africa
Africa|hCoV-19/Gambia/NPHL-2588/2020|EPI ISL 561282|B.1.1|Gambia|2020	Africa|hCoV-19/South Africa/KRISP-K001038/2020|EPI ISL 509303|B.1.1.273|South Africa|2020-07-16	0.0004705411	Africa
Africa|hCoV-19/Gambia/NPHL-2615/2020|EPI ISL 561283|B.1.1.293|Gambia|2020-08-18	Africa|hCoV-19/South Africa/KRISP-K001038/2020|EPI ISL 509303|B.1.1.273|South Africa|2020-07-16	0.0004032870	Africa
Africa|hCoV-19/Gambia/NPHL-2626/2020|EPI ISL 561284|B.1.1.293|Gambia|2020	Africa|hCoV-19/South Africa/KRISP-K001038/2020|EPI ISL 509303|B.1.1.273|South Africa|2020-07-16	0.0004033452	Africa
Africa|hCoV-19/Gambia/NPHL-2640/2020|EPI ISL 561285|B.1.5.12|Gambia|2020-06-17	Africa|hCoV-19/South Africa/KRISP-K001038/2020|EPI ISL 509303|B.1.1.273|South Africa|2020-07-16	0.0004705632	Africa
Africa|hCoV-19/Gambia/NPHL-266/2020|EPI ISL 561286|B.1.5.12|Gambia|2020	Africa|hCoV-19/South Africa/KRISP-K001038/2020|EPI ISL 509303|B.1.1.273|South Africa|2020-07-16	0.0005516191	Africa
Africa|hCoV-19/Gambia/NPHL-2706/2020|EPI ISL 561287|B.1.292|Gambia|2020	Africa|hCoV-19/South Africa/KRISP-K001038/2020|EPI ISL 509303|B.1.1.273|South Africa|2020-07-16	0.0005377956	Africa
Africa|hCoV-19/Gambia/NPHL-2712/2020|EPI ISL 561288|B.1.5.12|Gambia|2020-08-03	Africa|hCoV-19/South Africa/KRISP-K001038/2020|EPI ISL 509303|B.1.1.273|South Africa|2020-07-16	0.0005714846	Africa
Africa|hCoV-19/Gambia/NPHL-2727/2020|EPI ISL 561289|B.1.5.12|Gambia|2020-08-04	Africa|hCoV-19/South Africa/KRISP-K001038/2020|EPI ISL 509303|B.1.1.273|South Africa|2020-07-16	0.0005714597	Africa
Africa|hCoV-19/Gambia/NPHL-2729/2020|EPI ISL 561290|B.1.1|Gambia|2020-07-23	Africa|hCoV-19/South Africa/KRISP-K001038/2020|EPI ISL 509303|B.1.1.273|South Africa|2020-07-16	0.0004369221	Africa
Africa|hCoV-19/Gambia/NPHL-2736/2020|EPI ISL 561291|B.1.1.242|Gambia|2020-07-25	Africa|hCoV-19/South Africa/KRISP-K001038/2020|EPI ISL 509303|B.1.1.273|South Africa|2020-07-16	0.0004705316	Africa
Africa|hCoV-19/Gambia/NPHL-2759/2020|EPI ISL 561292|B.1.5.12|Gambia|2020-08-07	Africa|hCoV-19/South Africa/KRISP-K001038/2020|EPI ISL 509303|B.1.1.273|South Africa|2020-07-16	0.0005378805	Africa
Africa|hCoV-19/Gambia/NPHL-2762/2020|EPI ISL 561293|B.1.5.12|Gambia|2020-07-25	Africa|hCoV-19/South Africa/KRISP-K001038/2020|EPI ISL 509303|B.1.1.273|South Africa|2020-07-16	0.0006050993	Africa
Africa|hCoV-19/Gambia/NPHL-2767/2020|EPI ISL 561294|B.1.1.293|Gambia|2020-07-25	Africa|hCoV-19/South Africa/KRISP-K001038/2020|EPI ISL 509303|B.1.1.273|South Africa|2020-07-16	0.0004369134	Africa
Africa|hCoV-19/Gambia/NPHL-2768/2020|EPI ISL 561295|B.1.1.293|Gambia|2020-07-27	Africa|hCoV-19/South Africa/KRISP-K001038/2020|EPI ISL 509303|B.1.1.273|South Africa|2020-07-16	0.0003696723	Africa
Africa|hCoV-19/Gambia/NPHL-277/2020|EPI ISL 561296|B.1.5.12|Gambia|2020	Africa|hCoV-19/South Africa/KRISP-K001038/2020|EPI ISL 509303|B.1.1.273|South Africa|2020-07-16	0.0005714732	Africa
Africa|hCoV-19/Gambia/NPHL-2785/2020|EPI ISL 561297|B.1.1.242|Gambia|2020-07-27	Africa|hCoV-19/South Africa/KRISP-K001038/2020|EPI ISL 509303|B.1.1.273|South Africa|2020-07-16	0.0004032925	Africa
Africa|hCoV-19/Gambia/NPHL-2790/2020|EPI ISL 561298|B.1.1.293|Gambia|2020	Africa|hCoV-19/South Africa/KRISP-K001038/2020|EPI ISL 509303|B.1.1.273|South Africa|2020-07-16	0.0004369221	Africa
Africa|hCoV-19/Gambia/NPHL-2825/2020|EPI ISL 561299|B.1.5.12|Gambia|2020	Africa|hCoV-19/South Africa/KRISP-K001038/2020|EPI ISL 509303|B.1.1.273|South Africa|2020-07-16	0.0005714079	Africa
Africa|hCoV-19/Gambia/NPHL-287/2020|EPI ISL 561300|B.1.1.293|Gambia|2020	Africa|hCoV-19/South Africa/KRISP-K001038/2020|EPI ISL 509303|B.1.1.273|South Africa|2020-07-16	0.0004033086	Africa
Africa|hCoV-19/Gambia/NPHL-2889/2020|EPI ISL 561301|B.1.5.12|Gambia|2020	Africa|hCoV-19/South Africa/KRISP-K001038/2020|EPI ISL 509303|B.1.1.273|South Africa|2020-07-16	0.0006159261	Africa
Africa|hCoV-19/Gambia/NPHL-2892/2020|EPI ISL 561302|B.1.5.12|Gambia|2020-09-07	Africa|hCoV-19/South Africa/KRISP-K001038/2020|EPI ISL 509303|B.1.1.273|South Africa|2020-07-16	0.0006159261	Africa
Africa|hCoV-19/Gambia/NPHL-290/2020|EPI ISL 561303|B.1.1.293|Gambia|2020	Africa|hCoV-19/South Africa/KRISP-K001038/2020|EPI ISL 509303|B.1.1.273|South Africa|2020-07-16	0.0003696722	Africa
Africa|hCoV-19/Gambia/NPHL-2909/2020|EPI ISL 561304|B.1.1.293|Gambia|2020-07-26	Africa|hCoV-19/South Africa/KRISP-K001038/2020|EPI ISL 509303|B.1.1.273|South Africa|2020-07-16	0.0004033046	Africa
Africa|hCoV-19/Gambia/NPHL-2984/2020|EPI ISL 561307|B.1.1.293|Gambia|2020	Africa|hCoV-19/South Africa/KRISP-K001038/2020|EPI ISL 509303|B.1.1.273|South Africa|2020-07-16	0.0004369411	Africa
Africa|hCoV-19/Gambia/NPHL-299/2020|EPI ISL 561308|B.1.1.293|Gambia|2020	Africa|hCoV-19/South Africa/KRISP-K001038/2020|EPI ISL 509303|B.1.1.273|South Africa|2020-07-16	0.0004032951	Africa
Africa|hCoV-19/Gambia/NPHL-3047/2020|EPI ISL 561309|B.1.5.12|Gambia|2020-07-28	Africa|hCoV-19/South Africa/KRISP-K001038/2020|EPI ISL 509303|B.1.1.273|South Africa|2020-07-16	0.0006109100	Africa
Africa|hCoV-19/Gambia/NPHL-3055/2020|EPI ISL 561310|B.1.5.12|Gambia|2020-07-17	Africa|hCoV-19/South Africa/KRISP-K001038/2020|EPI ISL 509303|B.1.1.273|South Africa|2020-07-16	0.0006050992	Africa
Africa|hCoV-19/Gambia/NPHL-3062/2020|EPI ISL 561311|B.1.5.12|Gambia|2020	Africa|hCoV-19/South Africa/KRISP-K001038/2020|EPI ISL 509303|B.1.1.273|South Africa|2020-07-16	0.0006109100	Africa
Africa|hCoV-19/Gambia/NPHL-3079/2020|EPI ISL 561312|B.1.5.12|Gambia|2020-07-27	Africa|hCoV-19/South Africa/KRISP-K001038/2020|EPI ISL 509303|B.1.1.273|South Africa|2020-07-16	0.0006159261	Africa
Africa|hCoV-19/Gambia/NPHL-3206/2020|EPI ISL 561313|B.1.1.293|Gambia|2020	Africa|hCoV-19/South Africa/KRISP-K001038/2020|EPI ISL 509303|B.1.1.273|South Africa|2020-07-16	0.0004705520	Africa
Africa|hCoV-19/Gambia/NPHL-3254/2020|EPI ISL 561315|B.1.5.12|Gambia|2020-07-28	Africa|hCoV-19/South Africa/KRISP-K001038/2020|EPI ISL 509303|B.1.1.273|South Africa|2020-07-16	0.0006100201	Africa
Africa|hCoV-19/Gambia/NPHL-3281/2020|EPI ISL 561316|B.1.1|Gambia|2020-07-28	Africa|hCoV-19/South Africa/KRISP-K001038/2020|EPI ISL 509303|B.1.1.273|South Africa|2020-07-16	0.0005222240	Africa
Africa|hCoV-19/Gambia/NPHL-483B/2020|EPI ISL 561318|B.1.1|Gambia|2020	Africa|hCoV-19/South Africa/KRISP-K001038/2020|EPI ISL 509303|B.1.1.273|South Africa|2020-07-16	0.0005224387	Africa
Africa|hCoV-19/Gambia/NPHL-704/2020|EPI ISL 561320|B.1.1.293|Gambia|2020	Africa|hCoV-19/South Africa/KRISP-K001038/2020|EPI ISL 509303|B.1.1.273|South Africa|2020-07-16	0.0006206641	Africa
Africa|hCoV-19/Gambia/NPHL-737/2020|EPI ISL 561323|B.1.1.293|Gambia|2020	Africa|hCoV-19/South Africa/KRISP-K001038/2020|EPI ISL 509303|B.1.1.273|South Africa|2020-07-16	0.0003446430	Africa
Africa|hCoV-19/Gambia/NPHL-748/2020|EPI ISL 561324|B.1.1|Gambia|2020	Africa|hCoV-19/South Africa/KRISP-K001038/2020|EPI ISL 509303|B.1.1.273|South Africa|2020-07-16	0.0004033181	Africa
Africa|hCoV-19/Gambia/NPHL-758/2020|EPI ISL 561326|B.1.1.293|Gambia|2020	Africa|hCoV-19/South Africa/KRISP-K001038/2020|EPI ISL 509303|B.1.1.273|South Africa|2020-07-16	0.0003443582	Africa
Africa|hCoV-19/Gambia/NPHL-760/2020|EPI ISL 561327|B.1.5|Gambia|2020	Africa|hCoV-19/South Africa/KRISP-K001038/2020|EPI ISL 509303|B.1.1.273|South Africa|2020-07-16	0.0002708592	Africa
Africa|hCoV-19/Gambia/NPHL-790/2020|EPI ISL 561329|B.1.5|Gambia|2020	Africa|hCoV-19/South Africa/KRISP-K001038/2020|EPI ISL 509303|B.1.1.273|South Africa|2020-07-16	0.0002389358	Africa
Africa|hCoV-19/Gambia/NPHL-923/2020|EPI ISL 561330|B.1.5.12|Gambia|2020	Africa|hCoV-19/South Africa/KRISP-K001038/2020|EPI ISL 509303|B.1.1.273|South Africa|2020-07-16	0.0005041969	Africa
Africa|hCoV-19/Gambia/NPHL-930/2020|EPI ISL 561331|B.1.5|Gambia|2020	Africa|hCoV-19/South Africa/KRISP-K001038/2020|EPI ISL 509303|B.1.1.273|South Africa|2020-07-16	0.0002730778	Africa
Africa|hCoV-19/Gambia/NPHL-941/2020|EPI ISL 561332|B.1.5.12|Gambia|2020	Africa|hCoV-19/South Africa/KRISP-K001038/2020|EPI ISL 509303|B.1.1.273|South Africa|2020-07-16	0.0005378082	Africa
Africa|hCoV-19/Gambia/NPHL-956/2020|EPI ISL 561334|B.1.5.12|Gambia|2020	Africa|hCoV-19/South Africa/KRISP-K001038/2020|EPI ISL 509303|B.1.1.273|South Africa|2020-07-16	0.0005462417	Africa
Africa|hCoV-19/Ghana/1651 S3/2020|EPI ISL 422387|A.11|Ghana|2020-03-25	Africa|hCoV-19/South Africa/KRISP-K001038/2020|EPI ISL 509303|B.1.1.273|South Africa|2020-07-16	0.0006993225	Africa
Africa|hCoV-19/Ghana/1659 S14/2020|EPI ISL 422405|B.1.220|Ghana|2020-03-25	Africa|hCoV-19/South Africa/KRISP-K001038/2020|EPI ISL 509303|B.1.1.273|South Africa|2020-07-16	0.0004202559	Africa
Africa|hCoV-19/Ghana/2230 S4/2020|EPI ISL 422390|B.40|Ghana|2020-03-25	Africa|hCoV-19/South Africa/KRISP-K001038/2020|EPI ISL 509303|B.1.1.273|South Africa|2020-07-16	0.0006122542	Africa
Africa|hCoV-19/Ghana/2333 S5/2020|EPI ISL 422394|B.1.3|Ghana|2020-03-27	Africa|hCoV-19/South Africa/KRISP-K001038/2020|EPI ISL 509303|B.1.1.273|South Africa|2020-07-16	0.0005140314	Africa
Africa|hCoV-19/Ghana/2573 S27/2020|EPI ISL 515082|A|Ghana|2020-03-29	Africa|hCoV-19/South Africa/KRISP-K001038/2020|EPI ISL 509303|B.1.1.273|South Africa|2020-07-16	0.0008120037	Africa
Africa|hCoV-19/Ghana/2666 S32/2020|EPI ISL 515083|A|Ghana|2020-03-27	Africa|hCoV-19/South Africa/KRISP-K001038/2020|EPI ISL 509303|B.1.1.273|South Africa|2020-07-16	0.0002399019	Africa
Africa|hCoV-19/Ghana/2709 S25/2020|EPI ISL 515084|B.1|Ghana|2020-03-28	Africa|hCoV-19/South Africa/KRISP-K001038/2020|EPI ISL 509303|B.1.1.273|South Africa|2020-07-16	0.0005383616	Africa
Africa|hCoV-19/Ghana/2828 S6/2020|EPI ISL 422397|A.11|Ghana|2020-03-29	Africa|hCoV-19/South Africa/KRISP-K001038/2020|EPI ISL 509303|B.1.1.273|South Africa|2020-07-16	0.0008179332	Africa
Africa|hCoV-19/Ghana/2852 S30/2020|EPI ISL 515085|B.6|Ghana|2020-03-28	Africa|hCoV-19/South Africa/KRISP-K001038/2020|EPI ISL 509303|B.1.1.273|South Africa|2020-07-16	0.0002393933	Africa
Africa|hCoV-19/Ghana/2914 S8/2020|EPI ISL 422399|B.1.1|Ghana|2020-03-30	Africa|hCoV-19/South Africa/KRISP-K001038/2020|EPI ISL 509303|B.1.1.273|South Africa|2020-07-16	0.0002773891	Africa
Africa|hCoV-19/Ghana/34927 S20/2020|EPI ISL 515086|A.11|Ghana|2020-05-23	Africa|hCoV-19/South Africa/KRISP-K001038/2020|EPI ISL 509303|B.1.1.273|South Africa|2020-07-16	0.0007129026	Africa
Africa|hCoV-19/Ghana/34928 S21/2020|EPI ISL 515087|A.11|Ghana|2020-05-23	Africa|hCoV-19/South Africa/KRISP-K001038/2020|EPI ISL 509303|B.1.1.273|South Africa|2020-07-16	0.0008174709	Africa
Africa|hCoV-19/Ghana/34980 S22/2020|EPI ISL 515088|B.1.1|Ghana|2020-05-23	Africa|hCoV-19/South Africa/KRISP-K001038/2020|EPI ISL 509303|B.1.1.273|South Africa|2020-07-16	0.0002771997	Africa
Africa|hCoV-19/Ghana/34983 S40/2020|EPI ISL 515089|B.1.1|Ghana|2020-05-23	Africa|hCoV-19/South Africa/KRISP-K001038/2020|EPI ISL 509303|B.1.1.273|South Africa|2020-07-16	0.0003412530	Africa
Africa|hCoV-19/Ghana/35012 S17/2020|EPI ISL 515090|B.1.1|Ghana|2020-05-23	Africa|hCoV-19/South Africa/KRISP-K001038/2020|EPI ISL 509303|B.1.1.273|South Africa|2020-07-16	0.0003360702	Africa
Africa|hCoV-19/Ghana/35019 S18/2020|EPI ISL 515091|B.1.1|Ghana|2020-05-23	Africa|hCoV-19/South Africa/KRISP-K001038/2020|EPI ISL 509303|B.1.1.273|South Africa|2020-07-16	0.0002406688	Africa
Africa|hCoV-19/Ghana/35183 S24/2020|EPI ISL 515092|A|Ghana|2020-05-24	Africa|hCoV-19/South Africa/KRISP-K001038/2020|EPI ISL 509303|B.1.1.273|South Africa|2020-07-16	0.0002434133	Africa
Africa|hCoV-19/Ghana/35280 S41/2020|EPI ISL 515093|A|Ghana|2020-05-24	Africa|hCoV-19/South Africa/KRISP-K001038/2020|EPI ISL 509303|B.1.1.273|South Africa|2020-07-16	0.0007235787	Africa
Africa|hCoV-19/Ghana/35394 S49/2020|EPI ISL 515094|B.1.1.307|Ghana|2020-05-24	Africa|hCoV-19/South Africa/KRISP-K001038/2020|EPI ISL 509303|B.1.1.273|South Africa|2020-07-16	0.0002756460	Africa
Africa|hCoV-19/Ghana/35466 S19/2020|EPI ISL 515095|B.1.1|Ghana|2020-05-24	Africa|hCoV-19/South Africa/KRISP-K001038/2020|EPI ISL 509303|B.1.1.273|South Africa|2020-07-16	0.0003070240	Africa
Africa|hCoV-19/Ghana/35563 S37/2020|EPI ISL 515096|A.11|Ghana|2020-05-24	Africa|hCoV-19/South Africa/KRISP-K001038/2020|EPI ISL 509303|B.1.1.273|South Africa|2020-07-16	0.0008405460	Africa
Africa|hCoV-19/Ghana/36523 S23/2020|EPI ISL 515097|A|Ghana|2020-05-27	Africa|hCoV-19/South Africa/KRISP-K001038/2020|EPI ISL 509303|B.1.1.273|South Africa|2020-07-16	0.0003766506	Africa
Africa|hCoV-19/Ghana/81216 S36/2020|EPI ISL 515098|A|Ghana|2020-05-20	Africa|hCoV-19/South Africa/KRISP-K001038/2020|EPI ISL 509303|B.1.1.273|South Africa|2020-07-16	0.0008114902	Africa
Africa|hCoV-19/Ghana/81219 S34/2020|EPI ISL 515099|B.1.1|Ghana|2020-05-20	Africa|hCoV-19/South Africa/KRISP-K001038/2020|EPI ISL 509303|B.1.1.273|South Africa|2020-07-16	0.0002389195	Africa
Africa|hCoV-19/Ghana/82879 S48/2020|EPI ISL 515100|B.1|Ghana|2020-05-20	Africa|hCoV-19/South Africa/KRISP-K001038/2020|EPI ISL 509303|B.1.1.273|South Africa|2020-07-16	0.0005412277	Africa
Africa|hCoV-19/Ghana/83637 S29/2020|EPI ISL 515101|B.1.1|Ghana|2020-05-22	Africa|hCoV-19/South Africa/KRISP-K001038/2020|EPI ISL 509303|B.1.1.273|South Africa|2020-07-16	0.0002700221	Africa
Africa|hCoV-19/Ghana/84049 S31/2020|EPI ISL 515102|B.1|Ghana|2020-05-25	Africa|hCoV-19/South Africa/KRISP-K001038/2020|EPI ISL 509303|B.1.1.273|South Africa|2020-07-16	0.0005727724	Africa
Africa|hCoV-19/Ghana/84162 S45/2020|EPI ISL 515103|A|Ghana|2020-04-25	Africa|hCoV-19/South Africa/KRISP-K001038/2020|EPI ISL 509303|B.1.1.273|South Africa|2020-07-16	0.0006891248	Africa
Africa|hCoV-19/Ghana/84182 S43/2020|EPI ISL 515104|B.1.1|Ghana|2020-05-25	Africa|hCoV-19/South Africa/KRISP-K001038/2020|EPI ISL 509303|B.1.1.273|South Africa|2020-07-16	0.0004095048	Africa
Africa|hCoV-19/Ghana/84210 S44/2020|EPI ISL 515105|A|Ghana|2020-05-24	Africa|hCoV-19/South Africa/KRISP-K001038/2020|EPI ISL 509303|B.1.1.273|South Africa|2020-07-16	0.0007472715	Africa
Africa|hCoV-19/Ghana/84218 S47/2020|EPI ISL 515106|A|Ghana|2020-05-25	Africa|hCoV-19/South Africa/KRISP-K001038/2020|EPI ISL 509303|B.1.1.273|South Africa|2020-07-16	0.0008277231	Africa
Africa|hCoV-19/Ghana/84260 S28/2020|EPI ISL 515107|A|Ghana|2020-05-25	Africa|hCoV-19/South Africa/KRISP-K001038/2020|EPI ISL 509303|B.1.1.273|South Africa|2020-07-16	0.0007124842	Africa
Africa|hCoV-19/Ghana/84279 S42/2020|EPI ISL 515108|B.1|Ghana|2020-05-25	Africa|hCoV-19/South Africa/KRISP-K001038/2020|EPI ISL 509303|B.1.1.273|South Africa|2020-07-16	0.0005765401	Africa
Africa|hCoV-19/Ghana/84301 S35/2020|EPI ISL 515109|A.11|Ghana|2020-05-24	Africa|hCoV-19/South Africa/KRISP-K001038/2020|EPI ISL 509303|B.1.1.273|South Africa|2020-07-16	0.0007019558	Africa
Africa|hCoV-19/Ghana/84430 S51/2020|EPI ISL 515110|B.1.1.307|Ghana|2020-05-25	Africa|hCoV-19/South Africa/KRISP-K001038/2020|EPI ISL 509303|B.1.1.273|South Africa|2020-07-16	0.0002706395	Africa
Africa|hCoV-19/Ghana/84438 S50/2020|EPI ISL 515111|A|Ghana|2020-05-24	Africa|hCoV-19/South Africa/KRISP-K001038/2020|EPI ISL 509303|B.1.1.273|South Africa|2020-07-16	0.0007098358	Africa
Africa|hCoV-19/Ghana/84484 S16/2020|EPI ISL 515112|B.1.1|Ghana|2020-05-25	Africa|hCoV-19/South Africa/KRISP-K001038/2020|EPI ISL 509303|B.1.1.273|South Africa|2020-07-16	0.0003446905	Africa
Africa|hCoV-19/Ghana/KATH23/2020|EPI ISL 515181|A.11|Ghana|2020-03-22	Africa|hCoV-19/South Africa/KRISP-K001038/2020|EPI ISL 509303|B.1.1.273|South Africa|2020-07-16	0.0006724139	Africa
Africa|hCoV-19/Ghana/TTH10/2020|EPI ISL 515182|A|Ghana|2020-03-27	Africa|hCoV-19/South Africa/KRISP-K001038/2020|EPI ISL 509303|B.1.1.273|South Africa|2020-07-16	0.0006387161	Africa
Africa|hCoV-19/Ghana/TTH11/2020|EPI ISL 515183|A|Ghana|2020-03-27	Africa|hCoV-19/South Africa/KRISP-K001038/2020|EPI ISL 509303|B.1.1.273|South Africa|2020-07-16	0.0006408267	Africa
Africa|hCoV-19/Ghana/TTH6/2020|EPI ISL 515248|A|Ghana|2020-03-27	Africa|hCoV-19/South Africa/KRISP-K001038/2020|EPI ISL 509303|B.1.1.273|South Africa|2020-07-16	0.0007059763	Africa
Africa|hCoV-19/Kenya/C1092/2020|EPI ISL 457849|B.1.5|Kenya|2020-04-18	Africa|hCoV-19/South Africa/KRISP-K001038/2020|EPI ISL 509303|B.1.1.273|South Africa|2020-07-16	0.0003848523	Africa
Africa|hCoV-19/Kenya/C1102/2020|EPI ISL 568708|B.1.5|Kenya|2020-04-19	Africa|hCoV-19/South Africa/KRISP-K001038/2020|EPI ISL 509303|B.1.1.273|South Africa|2020-07-16	0.0004797636	Africa
Africa|hCoV-19/Kenya/C1162/2020|EPI ISL 457850|B.1.5|Kenya|2020-04-19	Africa|hCoV-19/South Africa/KRISP-K001038/2020|EPI ISL 509303|B.1.1.273|South Africa|2020-07-16	0.0003461747	Africa
Africa|hCoV-19/Kenya/C1216/2020|EPI ISL 457854|B.1.5|Kenya|2020-04-19	Africa|hCoV-19/South Africa/KRISP-K001038/2020|EPI ISL 509303|B.1.1.273|South Africa|2020-07-16	0.0003697058	Africa
Africa|hCoV-19/Kenya/C1292/2020|EPI ISL 457856|B|Kenya|2020-04-20	Africa|hCoV-19/South Africa/KRISP-K001038/2020|EPI ISL 509303|B.1.1.273|South Africa|2020-07-16	0.0003770842	Africa
Africa|hCoV-19/Kenya/C1357/2020|EPI ISL 457858|B.1.5|Kenya|2020-04-20	Africa|hCoV-19/South Africa/KRISP-K001038/2020|EPI ISL 509303|B.1.1.273|South Africa|2020-07-16	0.0003512440	Africa
Africa|hCoV-19/Kenya/C1422/2020|EPI ISL 457861|B.1|Kenya|2020-04-20	Africa|hCoV-19/South Africa/KRISP-K001038/2020|EPI ISL 509303|B.1.1.273|South Africa|2020-07-16	0.0003881624	Africa
Africa|hCoV-19/Kenya/C1499/2020|EPI ISL 457863|B.1.5|Kenya|2020-04-20	Africa|hCoV-19/South Africa/KRISP-K001038/2020|EPI ISL 509303|B.1.1.273|South Africa|2020-07-16	0.0003770505	Africa
Africa|hCoV-19/Kenya/C1646/2020|EPI ISL 457865|B.1.5|Kenya|2020-04-21	Africa|hCoV-19/South Africa/KRISP-K001038/2020|EPI ISL 509303|B.1.1.273|South Africa|2020-07-16	0.0003553244	Africa
Africa|hCoV-19/Kenya/C1739/2020|EPI ISL 457866|B|Kenya|2020-04-22	Africa|hCoV-19/South Africa/KRISP-K001038/2020|EPI ISL 509303|B.1.1.273|South Africa|2020-07-16	0.0003870385	Africa
Africa|hCoV-19/Kenya/C1751/2020|EPI ISL 457867|B.1.5|Kenya|2020-04-22	Africa|hCoV-19/South Africa/KRISP-K001038/2020|EPI ISL 509303|B.1.1.273|South Africa|2020-07-16	0.0003360667	Africa
Africa|hCoV-19/Kenya/C21582/2020|EPI ISL 568872|B.1|Kenya|2020-06-22	Africa|hCoV-19/South Africa/KRISP-K001038/2020|EPI ISL 509303|B.1.1.273|South Africa|2020-07-16	0.0006050994	Africa
Africa|hCoV-19/Kenya/C22/2020|EPI ISL 457845|B.1.5|Kenya|2020-03-17	Africa|hCoV-19/South Africa/KRISP-K001038/2020|EPI ISL 509303|B.1.1.273|South Africa|2020-07-16	0.0003516518	Africa
Africa|hCoV-19/Kenya/C2439/2020|EPI ISL 457877|B.1.5|Kenya|2020-04-24	Africa|hCoV-19/South Africa/KRISP-K001038/2020|EPI ISL 509303|B.1.1.273|South Africa|2020-07-16	0.0004073990	Africa
Africa|hCoV-19/Kenya/C2449/2020|EPI ISL 457878|B.1.5|Kenya|2020-04-24	Africa|hCoV-19/South Africa/KRISP-K001038/2020|EPI ISL 509303|B.1.1.273|South Africa|2020-07-16	0.0004170871	Africa
Africa|hCoV-19/Kenya/C2469/2020|EPI ISL 457879|B.1.5|Kenya|2020-04-24	Africa|hCoV-19/South Africa/KRISP-K001038/2020|EPI ISL 509303|B.1.1.273|South Africa|2020-07-16	0.0003410516	Africa
Africa|hCoV-19/Kenya/C253/2020|EPI ISL 457868|B.1|Kenya|2020-04-03	Africa|hCoV-19/South Africa/KRISP-K001038/2020|EPI ISL 509303|B.1.1.273|South Africa|2020-07-16	0.0003696971	Africa
Africa|hCoV-19/Kenya/C256/2020|EPI ISL 568697|B.1.5|Kenya|2020-04-04	Africa|hCoV-19/South Africa/KRISP-K001038/2020|EPI ISL 509303|B.1.1.273|South Africa|2020-07-16	0.0004190190	Africa
Africa|hCoV-19/Kenya/C2582/2020|EPI ISL 457883|B.1.5|Kenya|2020-04-25	Africa|hCoV-19/South Africa/KRISP-K001038/2020|EPI ISL 509303|B.1.1.273|South Africa|2020-07-16	0.0004151683	Africa
Africa|hCoV-19/Kenya/C2685/2020|EPI ISL 457884|B.1.5|Kenya|2020-04-25	Africa|hCoV-19/South Africa/KRISP-K001038/2020|EPI ISL 509303|B.1.1.273|South Africa|2020-07-16	0.0004040336	Africa
Africa|hCoV-19/Kenya/C2777/2020|EPI ISL 457887|B.1|Kenya|2020-04-26	Africa|hCoV-19/South Africa/KRISP-K001038/2020|EPI ISL 509303|B.1.1.273|South Africa|2020-07-16	0.0003553118	Africa
Africa|hCoV-19/Kenya/C2826/2020|EPI ISL 457891|B.1.5|Kenya|2020-04-27	Africa|hCoV-19/South Africa/KRISP-K001038/2020|EPI ISL 509303|B.1.1.273|South Africa|2020-07-16	0.0003394543	Africa
Africa|hCoV-19/Kenya/C2847/2020|EPI ISL 457892|B.1.5|Kenya|2020-04-27	Africa|hCoV-19/South Africa/KRISP-K001038/2020|EPI ISL 509303|B.1.1.273|South Africa|2020-07-16	0.0003512811	Africa
Africa|hCoV-19/Kenya/C293/2020|EPI ISL 457871|A|Kenya|2020-04-04	Africa|hCoV-19/South Africa/KRISP-K001038/2020|EPI ISL 509303|B.1.1.273|South Africa|2020-07-16	0.0006622190	Africa
Africa|hCoV-19/Kenya/C310/2020|EPI ISL 457874|B.4|Kenya|2020-04-04	Africa|hCoV-19/South Africa/KRISP-K001038/2020|EPI ISL 509303|B.1.1.273|South Africa|2020-07-16	0.0008225746	Africa
Africa|hCoV-19/Kenya/C3129/2020|EPI ISL 457897|B.1.5|Kenya|2020-04-28	Africa|hCoV-19/South Africa/KRISP-K001038/2020|EPI ISL 509303|B.1.1.273|South Africa|2020-07-16	0.0003716503	Africa
Africa|hCoV-19/Kenya/C314/2020|EPI ISL 457875|A|Kenya|2020-04-04	Africa|hCoV-19/South Africa/KRISP-K001038/2020|EPI ISL 509303|B.1.1.273|South Africa|2020-07-16	0.0007059945	Africa
Africa|hCoV-19/Kenya/C316/2020|EPI ISL 457876|B.4|Kenya|2020-04-04	Africa|hCoV-19/South Africa/KRISP-K001038/2020|EPI ISL 509303|B.1.1.273|South Africa|2020-07-16	0.0008301502	Africa
Africa|hCoV-19/Kenya/C3194/2020|EPI ISL 457901|B.1.5|Kenya|2020-04-28	Africa|hCoV-19/South Africa/KRISP-K001038/2020|EPI ISL 509303|B.1.1.273|South Africa|2020-07-16	0.0004151579	Africa
Africa|hCoV-19/Kenya/C3205/2020|EPI ISL 457902|B.1.5|Kenya|2020-04-28	Africa|hCoV-19/South Africa/KRISP-K001038/2020|EPI ISL 509303|B.1.1.273|South Africa|2020-07-16	0.0003430638	Africa
Africa|hCoV-19/Kenya/C3208/2020|EPI ISL 457903|B.1.5|Kenya|2020-04-28	Africa|hCoV-19/South Africa/KRISP-K001038/2020|EPI ISL 509303|B.1.1.273|South Africa|2020-07-16	0.0003503581	Africa
Africa|hCoV-19/Kenya/C3381/2020|EPI ISL 568714|B.1.5|Kenya|2020-04-30	Africa|hCoV-19/South Africa/KRISP-K001038/2020|EPI ISL 509303|B.1.1.273|South Africa|2020-07-16	0.0003734073	Africa
Africa|hCoV-19/Kenya/C3427/2020|EPI ISL 457906|B.1.5|Kenya|2020-04-29	Africa|hCoV-19/South Africa/KRISP-K001038/2020|EPI ISL 509303|B.1.1.273|South Africa|2020-07-16	0.0004069832	Africa
Africa|hCoV-19/Kenya/C3457/2020|EPI ISL 568715|B.1|Kenya|2020-04-30	Africa|hCoV-19/South Africa/KRISP-K001038/2020|EPI ISL 509303|B.1.1.273|South Africa|2020-07-16	0.0004501220	Africa
Africa|hCoV-19/Kenya/C3739/2020|EPI ISL 568717|B.1.5|Kenya|2020-05-04	Africa|hCoV-19/South Africa/KRISP-K001038/2020|EPI ISL 509303|B.1.1.273|South Africa|2020-07-16	0.0003394543	Africa
Africa|hCoV-19/Kenya/C389/2020|EPI ISL 568698|B.1.5|Kenya|2020-04-07	Africa|hCoV-19/South Africa/KRISP-K001038/2020|EPI ISL 509303|B.1.1.273|South Africa|2020-07-16	0.0003424647	Africa
Africa|hCoV-19/Kenya/C3980/2020|EPI ISL 568719|B.1|Kenya|2020-05-05	Africa|hCoV-19/South Africa/KRISP-K001038/2020|EPI ISL 509303|B.1.1.273|South Africa|2020-07-16	0.0003759813	Africa
Africa|hCoV-19/Kenya/C4083/2020|EPI ISL 568721|B.1.5|Kenya|2020-05-05	Africa|hCoV-19/South Africa/KRISP-K001038/2020|EPI ISL 509303|B.1.1.273|South Africa|2020-07-16	0.0004209537	Africa
Africa|hCoV-19/Kenya/C4195/2020|EPI ISL 568723|B.1.5|Kenya|2020-06-05	Africa|hCoV-19/South Africa/KRISP-K001038/2020|EPI ISL 509303|B.1.1.273|South Africa|2020-07-16	0.0003394661	Africa
Africa|hCoV-19/Kenya/C4199/2020|EPI ISL 568724|B.1.5|Kenya|2020-05-06	Africa|hCoV-19/South Africa/KRISP-K001038/2020|EPI ISL 509303|B.1.1.273|South Africa|2020-07-16	0.0004114718	Africa
Africa|hCoV-19/Kenya/C4214/2020|EPI ISL 568725|B.1|Kenya|2020-06-05	Africa|hCoV-19/South Africa/KRISP-K001038/2020|EPI ISL 509303|B.1.1.273|South Africa|2020-07-16	0.0003696809	Africa
Africa|hCoV-19/Kenya/C4419/2020|EPI ISL 568727|B.1|Kenya|2020-05-07	Africa|hCoV-19/South Africa/KRISP-K001038/2020|EPI ISL 509303|B.1.1.273|South Africa|2020-07-16	0.0004373351	Africa
Africa|hCoV-19/Kenya/C4420/2020|EPI ISL 568728|B.1.5|Kenya|2020-05-07	Africa|hCoV-19/South Africa/KRISP-K001038/2020|EPI ISL 509303|B.1.1.273|South Africa|2020-07-16	0.0004152584	Africa
Africa|hCoV-19/Kenya/C4585/2020|EPI ISL 568730|B.1.5|Kenya|2020-05-08	Africa|hCoV-19/South Africa/KRISP-K001038/2020|EPI ISL 509303|B.1.1.273|South Africa|2020-07-16	0.0003734235	Africa
Africa|hCoV-19/Kenya/C460/2020|EPI ISL 457910|B.1.5|Kenya|2020-04-08	Africa|hCoV-19/South Africa/KRISP-K001038/2020|EPI ISL 509303|B.1.1.273|South Africa|2020-07-16	0.0003481145	Africa
Africa|hCoV-19/Kenya/C4691/2020|EPI ISL 568733|B.1.5|Kenya|2020-05-09	Africa|hCoV-19/South Africa/KRISP-K001038/2020|EPI ISL 509303|B.1.1.273|South Africa|2020-07-16	0.0003441142	Africa
Africa|hCoV-19/Kenya/C4710/2020|EPI ISL 568735|B.1.5|Kenya|2020-05-08	Africa|hCoV-19/South Africa/KRISP-K001038/2020|EPI ISL 509303|B.1.1.273|South Africa|2020-07-16	0.0004369470	Africa
Africa|hCoV-19/Kenya/C4717/2020|EPI ISL 568737|B.1.5|Kenya|2020-05-08	Africa|hCoV-19/South Africa/KRISP-K001038/2020|EPI ISL 509303|B.1.1.273|South Africa|2020-07-16	0.0003902966	Africa
Africa|hCoV-19/Kenya/C4872/2020|EPI ISL 568741|B.1.5|Kenya|2020-05-08	Africa|hCoV-19/South Africa/KRISP-K001038/2020|EPI ISL 509303|B.1.1.273|South Africa|2020-07-16	0.0003769292	Africa
Africa|hCoV-19/Kenya/C4895/2020|EPI ISL 568742|B.1.5|Kenya|2020-05-08	Africa|hCoV-19/South Africa/KRISP-K001038/2020|EPI ISL 509303|B.1.1.273|South Africa|2020-07-16	0.0004458622	Africa
Africa|hCoV-19/Kenya/C5008/2020|EPI ISL 568744|B.1|Kenya|2020-05-08	Africa|hCoV-19/South Africa/KRISP-K001038/2020|EPI ISL 509303|B.1.1.273|South Africa|2020-07-16	0.0003847146	Africa
Africa|hCoV-19/Kenya/C5011/2020|EPI ISL 568745|B.1.5|Kenya|2020-05-08	Africa|hCoV-19/South Africa/KRISP-K001038/2020|EPI ISL 509303|B.1.1.273|South Africa|2020-07-16	0.0004114293	Africa
Africa|hCoV-19/Kenya/C5119/2020|EPI ISL 568750|B.1|Kenya|2020-05-09	Africa|hCoV-19/South Africa/KRISP-K001038/2020|EPI ISL 509303|B.1.1.273|South Africa|2020-07-16	0.0003734492	Africa
Africa|hCoV-19/Kenya/C5177/2020|EPI ISL 568752|B.1.5|Kenya|2020-05-09	Africa|hCoV-19/South Africa/KRISP-K001038/2020|EPI ISL 509303|B.1.1.273|South Africa|2020-07-16	0.0003772097	Africa
Africa|hCoV-19/Kenya/C5178/2020|EPI ISL 568753|B.1.5|Kenya|2020-05-09	Africa|hCoV-19/South Africa/KRISP-K001038/2020|EPI ISL 509303|B.1.1.273|South Africa|2020-07-16	0.0003883124	Africa
Africa|hCoV-19/Kenya/C5246/2020|EPI ISL 568754|B.1.5|Kenya|2020-05-09	Africa|hCoV-19/South Africa/KRISP-K001038/2020|EPI ISL 509303|B.1.1.273|South Africa|2020-07-16	0.0003738343	Africa
Africa|hCoV-19/Kenya/C5288/2020|EPI ISL 568755|B.1.5|Kenya|2020-05-10	Africa|hCoV-19/South Africa/KRISP-K001038/2020|EPI ISL 509303|B.1.1.273|South Africa|2020-07-16	0.0004504153	Africa
Africa|hCoV-19/Kenya/C5289/2020|EPI ISL 568756|B.1.5|Kenya|2020-05-10	Africa|hCoV-19/South Africa/KRISP-K001038/2020|EPI ISL 509303|B.1.1.273|South Africa|2020-07-16	0.0003530037	Africa
Africa|hCoV-19/Kenya/C5328/2020|EPI ISL 568760|B.1.5|Kenya|2020-05-10	Africa|hCoV-19/South Africa/KRISP-K001038/2020|EPI ISL 509303|B.1.1.273|South Africa|2020-07-16	0.0003772775	Africa
Africa|hCoV-19/Kenya/C5335/2020|EPI ISL 568762|B.1.5|Kenya|2020-05-10	Africa|hCoV-19/South Africa/KRISP-K001038/2020|EPI ISL 509303|B.1.1.273|South Africa|2020-07-16	0.0003776019	Africa
Africa|hCoV-19/Kenya/C5384/2020|EPI ISL 568764|B.1.5|Kenya|2020-05-10	Africa|hCoV-19/South Africa/KRISP-K001038/2020|EPI ISL 509303|B.1.1.273|South Africa|2020-07-16	0.0004369323	Africa
Africa|hCoV-19/Kenya/C54/2020|EPI ISL 457847|B.1|Kenya|2020-03-24	Africa|hCoV-19/South Africa/KRISP-K001038/2020|EPI ISL 509303|B.1.1.273|South Africa|2020-07-16	0.0004109887	Africa
Africa|hCoV-19/Kenya/C544/2020|EPI ISL 457911|B.1.5|Kenya|2020-04-10	Africa|hCoV-19/South Africa/KRISP-K001038/2020|EPI ISL 509303|B.1.1.273|South Africa|2020-07-16	0.0003481267	Africa
Africa|hCoV-19/Kenya/C5442/2020|EPI ISL 568767|B.1.5|Kenya|2020-05-10	Africa|hCoV-19/South Africa/KRISP-K001038/2020|EPI ISL 509303|B.1.1.273|South Africa|2020-07-16	0.0004073991	Africa
Africa|hCoV-19/Kenya/C569/2020|EPI ISL 568700|B.1|Kenya|2020-04-12	Africa|hCoV-19/South Africa/KRISP-K001038/2020|EPI ISL 509303|B.1.1.273|South Africa|2020-07-16	0.0003845129	Africa
Africa|hCoV-19/Kenya/C5695/2020|EPI ISL 568770|B.1.5|Kenya|2020-05-11	Africa|hCoV-19/South Africa/KRISP-K001038/2020|EPI ISL 509303|B.1.1.273|South Africa|2020-07-16	0.0004413668	Africa
Africa|hCoV-19/Kenya/C5701/2020|EPI ISL 568772|B.1|Kenya|2020-05-11	Africa|hCoV-19/South Africa/KRISP-K001038/2020|EPI ISL 509303|B.1.1.273|South Africa|2020-07-16	0.0003734328	Africa
Africa|hCoV-19/Kenya/C571/2020|EPI ISL 568702|A|Kenya|2020-04-12	Africa|hCoV-19/South Africa/KRISP-K001038/2020|EPI ISL 509303|B.1.1.273|South Africa|2020-07-16	0.0006723462	Africa
Africa|hCoV-19/Kenya/C5767/2020|EPI ISL 568773|B.1.5|Kenya|2020-05-11	Africa|hCoV-19/South Africa/KRISP-K001038/2020|EPI ISL 509303|B.1.1.273|South Africa|2020-07-16	0.0004894109	Africa
Africa|hCoV-19/Kenya/C5811/2020|EPI ISL 568775|B.1.5|Kenya|2020-05-11	Africa|hCoV-19/South Africa/KRISP-K001038/2020|EPI ISL 509303|B.1.1.273|South Africa|2020-07-16	0.0003734324	Africa
Africa|hCoV-19/Kenya/C5813/2020|EPI ISL 568776|B.1|Kenya|2020-05-11	Africa|hCoV-19/South Africa/KRISP-K001038/2020|EPI ISL 509303|B.1.1.273|South Africa|2020-07-16	0.0003772097	Africa
Africa|hCoV-19/Kenya/C5835/2020|EPI ISL 568777|B.1.5|Kenya|2020-05-12	Africa|hCoV-19/South Africa/KRISP-K001038/2020|EPI ISL 509303|B.1.1.273|South Africa|2020-07-16	0.0004112323	Africa
Africa|hCoV-19/Kenya/C587/2020|EPI ISL 457912|B.1.5|Kenya|2020-04-11	Africa|hCoV-19/South Africa/KRISP-K001038/2020|EPI ISL 509303|B.1.1.273|South Africa|2020-07-16	0.0003828179	Africa
Africa|hCoV-19/Kenya/C589/2020|EPI ISL 457913|B.1.5|Kenya|2020-04-11	Africa|hCoV-19/South Africa/KRISP-K001038/2020|EPI ISL 509303|B.1.1.273|South Africa|2020-07-16	0.0003424880	Africa
Africa|hCoV-19/Kenya/C5902/2020|EPI ISL 568779|B.1.5|Kenya|2020-05-12	Africa|hCoV-19/South Africa/KRISP-K001038/2020|EPI ISL 509303|B.1.1.273|South Africa|2020-07-16	0.0003809716	Africa
Africa|hCoV-19/Kenya/C5911/2020|EPI ISL 568780|B.1.5|Kenya|2020-05-12	Africa|hCoV-19/South Africa/KRISP-K001038/2020|EPI ISL 509303|B.1.1.273|South Africa|2020-07-16	0.0003808751	Africa
Africa|hCoV-19/Kenya/C5914/2020|EPI ISL 568782|B.1.5|Kenya|2020-05-12	Africa|hCoV-19/South Africa/KRISP-K001038/2020|EPI ISL 509303|B.1.1.273|South Africa|2020-07-16	0.0004077867	Africa
Africa|hCoV-19/Kenya/C6186/2020|EPI ISL 568787|B.1.5|Kenya|2020-05-13	Africa|hCoV-19/South Africa/KRISP-K001038/2020|EPI ISL 509303|B.1.1.273|South Africa|2020-07-16	0.0004458834	Africa
Africa|hCoV-19/Kenya/C6255/2020|EPI ISL 568790|B.1.1.33|Kenya|2020-05-13	Africa|hCoV-19/South Africa/KRISP-K001038/2020|EPI ISL 509303|B.1.1.273|South Africa|2020-07-16	0.0004416308	Africa
Africa|hCoV-19/Kenya/C6298/2020|EPI ISL 568792|B.1|Kenya|2020-05-13	Africa|hCoV-19/South Africa/KRISP-K001038/2020|EPI ISL 509303|B.1.1.273|South Africa|2020-07-16	0.0003844416	Africa
Africa|hCoV-19/Kenya/C6369/2020|EPI ISL 568794|B.1|Kenya|2020-05-14	Africa|hCoV-19/South Africa/KRISP-K001038/2020|EPI ISL 509303|B.1.1.273|South Africa|2020-07-16	0.0004537452	Africa
Africa|hCoV-19/Kenya/C6380/2020|EPI ISL 568798|B.1.5|Kenya|2020-05-15	Africa|hCoV-19/South Africa/KRISP-K001038/2020|EPI ISL 509303|B.1.1.273|South Africa|2020-07-16	0.0003497941	Africa
Africa|hCoV-19/Kenya/C6384/2020|EPI ISL 568799|B.1|Kenya|2020-05-14	Africa|hCoV-19/South Africa/KRISP-K001038/2020|EPI ISL 509303|B.1.1.273|South Africa|2020-07-16	0.0003770710	Africa
Africa|hCoV-19/Kenya/C639/2020|EPI ISL 568703|B|Kenya|2020-04-14	Africa|hCoV-19/South Africa/KRISP-K001038/2020|EPI ISL 509303|B.1.1.273|South Africa|2020-07-16	0.0004889086	Africa
Africa|hCoV-19/Kenya/C6518/2020|EPI ISL 568803|B.1.5|Kenya|2020-05-14	Africa|hCoV-19/South Africa/KRISP-K001038/2020|EPI ISL 509303|B.1.1.273|South Africa|2020-07-16	0.0004569027	Africa
Africa|hCoV-19/Kenya/C6524/2020|EPI ISL 568805|A|Kenya|2020-05-14	Africa|hCoV-19/South Africa/KRISP-K001038/2020|EPI ISL 509303|B.1.1.273|South Africa|2020-07-16	0.0006901136	Africa
Africa|hCoV-19/Kenya/C656/2020|EPI ISL 457915|B.1.5|Kenya|2020-04-13	Africa|hCoV-19/South Africa/KRISP-K001038/2020|EPI ISL 509303|B.1.1.273|South Africa|2020-07-16	0.0004033331	Africa
Africa|hCoV-19/Kenya/C6564/2020|EPI ISL 568806|B.1.5|Kenya|2020-05-14	Africa|hCoV-19/South Africa/KRISP-K001038/2020|EPI ISL 509303|B.1.1.273|South Africa|2020-07-16	0.0004587451	Africa
Africa|hCoV-19/Kenya/C6878/2020|EPI ISL 568813|B.1.1|Kenya|2020-05-15	Africa|hCoV-19/South Africa/KRISP-K001038/2020|EPI ISL 509303|B.1.1.273|South Africa|2020-07-16	0.0002494668	Africa
Africa|hCoV-19/Kenya/C6914/2020|EPI ISL 568817|B.1|Kenya|2020-05-15	Africa|hCoV-19/South Africa/KRISP-K001038/2020|EPI ISL 509303|B.1.1.273|South Africa|2020-07-16	0.0004890516	Africa
Africa|hCoV-19/Kenya/C7081/2020|EPI ISL 568824|B.1.5|Kenya|2020-05-16	Africa|hCoV-19/South Africa/KRISP-K001038/2020|EPI ISL 509303|B.1.1.273|South Africa|2020-07-16	0.0003918154	Africa
Africa|hCoV-19/Kenya/C713/2020|EPI ISL 457920|B.1.5|Kenya|2020-04-14	Africa|hCoV-19/South Africa/KRISP-K001038/2020|EPI ISL 509303|B.1.1.273|South Africa|2020-07-16	0.0003696968	Africa
Africa|hCoV-19/Kenya/C7579/2020|EPI ISL 568842|A|Kenya|2020-05-16	Africa|hCoV-19/South Africa/KRISP-K001038/2020|EPI ISL 509303|B.1.1.273|South Africa|2020-07-16	0.0007265749	Africa
Africa|hCoV-19/Kenya/C7605/2020|EPI ISL 568847|A|Kenya|2020-05-16	Africa|hCoV-19/South Africa/KRISP-K001038/2020|EPI ISL 509303|B.1.1.273|South Africa|2020-07-16	0.0007128472	Africa
Africa|hCoV-19/Kenya/C787/2020|EPI ISL 457921|B.1.5|Kenya|2020-04-15	Africa|hCoV-19/South Africa/KRISP-K001038/2020|EPI ISL 509303|B.1.1.273|South Africa|2020-07-16	0.0003360669	Africa
Africa|hCoV-19/Kenya/C7949/2020|EPI ISL 568852|B.1|Kenya|2020-05-18	Africa|hCoV-19/South Africa/KRISP-K001038/2020|EPI ISL 509303|B.1.1.273|South Africa|2020-07-16	0.0004550098	Africa
Africa|hCoV-19/Kenya/C815/2020|EPI ISL 568706|B.1|Kenya|2020-04-16	Africa|hCoV-19/South Africa/KRISP-K001038/2020|EPI ISL 509303|B.1.1.273|South Africa|2020-07-16	0.0004192025	Africa
Africa|hCoV-19/Kenya/C8240/2020|EPI ISL 568855|B.1.5|Kenya|2020-05-19	Africa|hCoV-19/South Africa/KRISP-K001038/2020|EPI ISL 509303|B.1.1.273|South Africa|2020-07-16	0.0004217218	Africa
Africa|hCoV-19/Kenya/C926/2020|EPI ISL 457928|B.1.5|Kenya|2020-04-17	Africa|hCoV-19/South Africa/KRISP-K001038/2020|EPI ISL 509303|B.1.1.273|South Africa|2020-07-16	0.0003718713	Africa
Africa|hCoV-19/Kenya/D5/2020|EPI ISL 457999|B.1|Kenya|2020-05-22	Africa|hCoV-19/South Africa/KRISP-K001038/2020|EPI ISL 509303|B.1.1.273|South Africa|2020-07-16	0.0006196994	Africa
Africa|hCoV-19/Kenya/D6/2020|EPI ISL 458000|B.40|Kenya|2020-03-17	Africa|hCoV-19/South Africa/KRISP-K001038/2020|EPI ISL 509303|B.1.1.273|South Africa|2020-07-16	0.0007425954	Africa
Africa|hCoV-19/Kenya/NIC 059/2020|EPI ISL 457827|B.40|Kenya|2020-03	Africa|hCoV-19/South Africa/KRISP-K001038/2020|EPI ISL 509303|B.1.1.273|South Africa|2020-07-16	0.0006790937	Africa
Africa|hCoV-19/Kenya/NIC 084/2020|EPI ISL 457828|B|Kenya|2020-03	Africa|hCoV-19/South Africa/KRISP-K001038/2020|EPI ISL 509303|B.1.1.273|South Africa|2020-07-16	0.0006387291	Africa
Africa|hCoV-19/Kenya/NIC 087/2020|EPI ISL 457829|B.1.1.20|Kenya|2020-03	Africa|hCoV-19/South Africa/KRISP-K001038/2020|EPI ISL 509303|B.1.1.273|South Africa|2020-07-16	0.0002708749	Africa
Africa|hCoV-19/Kenya/NIC 089/2020|EPI ISL 457830|B.1.1.20|Kenya|2020-03	Africa|hCoV-19/South Africa/KRISP-K001038/2020|EPI ISL 509303|B.1.1.273|South Africa|2020-07-16	0.0002818177	Africa
Africa|hCoV-19/Kenya/NIC 168/2020|EPI ISL 457832|B.1.255|Kenya|2020-03	Africa|hCoV-19/South Africa/KRISP-K001038/2020|EPI ISL 509303|B.1.1.273|South Africa|2020-07-16	0.0004152732	Africa
Africa|hCoV-19/Kenya/NIC 187/2020|EPI ISL 457833|B.1.5|Kenya|2020-03-20	Africa|hCoV-19/South Africa/KRISP-K001038/2020|EPI ISL 509303|B.1.1.273|South Africa|2020-07-16	0.0004033061	Africa
Africa|hCoV-19/Kenya/NIC 196/2020|EPI ISL 457834|B.1.1|Kenya|2020-03-21	Africa|hCoV-19/South Africa/KRISP-K001038/2020|EPI ISL 509303|B.1.1.273|South Africa|2020-07-16	0.0002458579	Africa
Africa|hCoV-19/Kenya/NIC 248/2020|EPI ISL 457836|B.40|Kenya|2020-03-23	Africa|hCoV-19/South Africa/KRISP-K001038/2020|EPI ISL 509303|B.1.1.273|South Africa|2020-07-16	0.0006166647	Africa
Africa|hCoV-19/Kenya/NIC 266/2020|EPI ISL 457838|B.6|Kenya|2020-03-24	Africa|hCoV-19/South Africa/KRISP-K001038/2020|EPI ISL 509303|B.1.1.273|South Africa|2020-07-16	0.0007181236	Africa
Africa|hCoV-19/Kenya/NIC 492/2020|EPI ISL 457840|B.1.5|Kenya|2020-03	Africa|hCoV-19/South Africa/KRISP-K001038/2020|EPI ISL 509303|B.1.1.273|South Africa|2020-07-16	0.0003487335	Africa
Africa|hCoV-19/Kenya/NIC 512/2020|EPI ISL 457841|B.1.5|Kenya|2020-03	Africa|hCoV-19/South Africa/KRISP-K001038/2020|EPI ISL 509303|B.1.1.273|South Africa|2020-07-16	0.0003484784	Africa
Africa|hCoV-19/Kenya/NIC 569/2020|EPI ISL 457843|B.1.1|Kenya|2020-03-29	Africa|hCoV-19/South Africa/KRISP-K001038/2020|EPI ISL 509303|B.1.1.273|South Africa|2020-07-16	0.0002688272	Africa
Africa|hCoV-19/Kenya/NIC 593/2020|EPI ISL 457844|B.1.1.316|Kenya|2020-03-29	Africa|hCoV-19/South Africa/KRISP-K001038/2020|EPI ISL 509303|B.1.1.273|South Africa|2020-07-16	0.0002766821	Africa
Africa|hCoV-19/Kenya/S052/2020|EPI ISL 457932|B.4|Kenya|2020-03-14	Africa|hCoV-19/South Africa/KRISP-K001038/2020|EPI ISL 509303|B.1.1.273|South Africa|2020-07-16	0.0008280602	Africa
Africa|hCoV-19/Kenya/S109/2020|EPI ISL 457933|B.4|Kenya|2020-03-23	Africa|hCoV-19/South Africa/KRISP-K001038/2020|EPI ISL 509303|B.1.1.273|South Africa|2020-07-16	0.0008000093	Africa
Africa|hCoV-19/Kenya/S299/2020|EPI ISL 457934|B.1.1.1|Kenya|2020-03-29	Africa|hCoV-19/South Africa/KRISP-K001038/2020|EPI ISL 509303|B.1.1.273|South Africa|2020-07-16	0.0004108901	Africa
Africa|hCoV-19/Madagascar/IP-01650/2020|EPI ISL 508862|B.1|Madagascar|2020-03-20	Africa|hCoV-19/South Africa/KRISP-K001038/2020|EPI ISL 509303|B.1.1.273|South Africa|2020-07-16	0.0004369324	Africa
Africa|hCoV-19/Madagascar/IP-01861/2020|EPI ISL 508863|B.1|Madagascar|2020-03-22	Africa|hCoV-19/South Africa/KRISP-K001038/2020|EPI ISL 509303|B.1.1.273|South Africa|2020-07-16	0.0004369324	Africa
Africa|hCoV-19/Mali/M002593/2020|EPI ISL 487446|A|Mali|2020-04-06	Africa|hCoV-19/South Africa/KRISP-K001038/2020|EPI ISL 509303|B.1.1.273|South Africa|2020-07-16	0.0007059779	Africa
Africa|hCoV-19/Mali/M002615/2020|EPI ISL 487447|A|Mali|2020-04-06	Africa|hCoV-19/South Africa/KRISP-K001038/2020|EPI ISL 509303|B.1.1.273|South Africa|2020-07-16	0.0006724141	Africa
Africa|hCoV-19/Mali/M002616/2020|EPI ISL 487448|A|Mali|2020-04-06	Africa|hCoV-19/South Africa/KRISP-K001038/2020|EPI ISL 509303|B.1.1.273|South Africa|2020-07-16	0.0006399573	Africa
Africa|hCoV-19/Mali/M002618/2020|EPI ISL 487449|A|Mali|2020-04-06	Africa|hCoV-19/South Africa/KRISP-K001038/2020|EPI ISL 509303|B.1.1.273|South Africa|2020-07-16	0.0007059805	Africa
Africa|hCoV-19/Mali/M002644/2020|EPI ISL 487450|A|Mali|2020-04-08	Africa|hCoV-19/South Africa/KRISP-K001038/2020|EPI ISL 509303|B.1.1.273|South Africa|2020-07-16	0.0007396632	Africa
Africa|hCoV-19/Mali/M002659/2020|EPI ISL 487451|A|Mali|2020-04-09	Africa|hCoV-19/South Africa/KRISP-K001038/2020|EPI ISL 509303|B.1.1.273|South Africa|2020-07-16	0.0006723463	Africa
Africa|hCoV-19/Mali/M002663/2020|EPI ISL 487452|A|Mali|2020-04-09	Africa|hCoV-19/South Africa/KRISP-K001038/2020|EPI ISL 509303|B.1.1.273|South Africa|2020-07-16	0.0007732452	Africa
Africa|hCoV-19/Mali/M002667/2020|EPI ISL 487453|B.1|Mali|2020-04-10	Africa|hCoV-19/South Africa/KRISP-K001038/2020|EPI ISL 509303|B.1.1.273|South Africa|2020-07-16	0.0004369324	Africa
Africa|hCoV-19/Mali/M002672/2020|EPI ISL 487454|B|Mali|2020-04-10	Africa|hCoV-19/South Africa/KRISP-K001038/2020|EPI ISL 509303|B.1.1.273|South Africa|2020-07-16	0.0006052440	Africa
Africa|hCoV-19/Mali/M002673/2020|EPI ISL 487455|B.1|Mali|2020-04-10	Africa|hCoV-19/South Africa/KRISP-K001038/2020|EPI ISL 509303|B.1.1.273|South Africa|2020-07-16	0.0004369237	Africa
Africa|hCoV-19/Mali/M002675/2020|EPI ISL 487456|A|Mali|2020-04-10	Africa|hCoV-19/South Africa/KRISP-K001038/2020|EPI ISL 509303|B.1.1.273|South Africa|2020-07-16	0.0006723463	Africa
Africa|hCoV-19/Mali/M002698/2020|EPI ISL 487457|A|Mali|2020-04-12	Africa|hCoV-19/South Africa/KRISP-K001038/2020|EPI ISL 509303|B.1.1.273|South Africa|2020-07-16	0.0006394532	Africa
Africa|hCoV-19/Mali/M002700/2020|EPI ISL 487458|B.1|Mali|2020-04-12	Africa|hCoV-19/South Africa/KRISP-K001038/2020|EPI ISL 509303|B.1.1.273|South Africa|2020-07-16	0.0005737272	Africa
Africa|hCoV-19/Mali/M002703/2020|EPI ISL 487459|B.1|Mali|2020-04-12	Africa|hCoV-19/South Africa/KRISP-K001038/2020|EPI ISL 509303|B.1.1.273|South Africa|2020-07-16	0.0005041630	Africa
Africa|hCoV-19/Mali/M002704/2020|EPI ISL 487460|A|Mali|2020-04-12	Africa|hCoV-19/South Africa/KRISP-K001038/2020|EPI ISL 509303|B.1.1.273|South Africa|2020-07-16	0.0006050609	Africa
Africa|hCoV-19/Mali/M002707/2020|EPI ISL 487461|A|Mali|2020-04-12	Africa|hCoV-19/South Africa/KRISP-K001038/2020|EPI ISL 509303|B.1.1.273|South Africa|2020-07-16	0.0007732788	Africa
Africa|hCoV-19/Mali/M002758/2020|EPI ISL 487462|B.1|Mali|2020-04-13	Africa|hCoV-19/South Africa/KRISP-K001038/2020|EPI ISL 509303|B.1.1.273|South Africa|2020-07-16	0.0005378444	Africa
Africa|hCoV-19/Mali/M002823/2020|EPI ISL 487463|A|Mali|2020-04-14	Africa|hCoV-19/South Africa/KRISP-K001038/2020|EPI ISL 509303|B.1.1.273|South Africa|2020-07-16	0.0007059613	Africa
Africa|hCoV-19/Mali/M002824/2020|EPI ISL 487464|B.1.3|Mali|2020-04-14	Africa|hCoV-19/South Africa/KRISP-K001038/2020|EPI ISL 509303|B.1.1.273|South Africa|2020-07-16	0.0005378190	Africa
Africa|hCoV-19/Mali/M002826/2020|EPI ISL 487465|A|Mali|2020-04-14	Africa|hCoV-19/South Africa/KRISP-K001038/2020|EPI ISL 509303|B.1.1.273|South Africa|2020-07-16	0.0006387161	Africa
Africa|hCoV-19/Mali/M002830/2020|EPI ISL 487466|B.1.275|Mali|2020-04-14	Africa|hCoV-19/South Africa/KRISP-K001038/2020|EPI ISL 509303|B.1.1.273|South Africa|2020-07-16	0.0005042171	Africa
Africa|hCoV-19/Morocco/15N/2020|EPI ISL 458150|B.1.1|Morocco|2020-05-15	Africa|hCoV-19/South Africa/KRISP-K001038/2020|EPI ISL 509303|B.1.1.273|South Africa|2020-07-16	0.0005384577	Africa
Africa|hCoV-19/Morocco/6887/2020|EPI ISL 459965|B.1.1|Morocco|2020-03-03	Africa|hCoV-19/South Africa/KRISP-K001038/2020|EPI ISL 509303|B.1.1.273|South Africa|2020-07-16	0.0002352112	Africa
Africa|hCoV-19/Morocco/6888/2020|EPI ISL 459966|B.1.1|Morocco|2020-03-15	Africa|hCoV-19/South Africa/KRISP-K001038/2020|EPI ISL 509303|B.1.1.273|South Africa|2020-07-16	0.0003360443	Africa
Africa|hCoV-19/Morocco/6889/2020|EPI ISL 459967|B.1.5|Morocco|2020-03-15	Africa|hCoV-19/South Africa/KRISP-K001038/2020|EPI ISL 509303|B.1.1.273|South Africa|2020-07-16	0.0003391664	Africa
Africa|hCoV-19/Morocco/6890/2020|EPI ISL 459968|B.1.5|Morocco|2020-03-17	Africa|hCoV-19/South Africa/KRISP-K001038/2020|EPI ISL 509303|B.1.1.273|South Africa|2020-07-16	0.0004058463	Africa
Africa|hCoV-19/Morocco/6891/2020|EPI ISL 459969|B.1.255|Morocco|2020-03-20	Africa|hCoV-19/South Africa/KRISP-K001038/2020|EPI ISL 509303|B.1.1.273|South Africa|2020-07-16	0.0004076282	Africa
Africa|hCoV-19/Morocco/6892/2020|EPI ISL 459970|B.1.5|Morocco|2020-03-17	Africa|hCoV-19/South Africa/KRISP-K001038/2020|EPI ISL 509303|B.1.1.273|South Africa|2020-07-16	0.0004078594	Africa
Africa|hCoV-19/Morocco/6893/2020|EPI ISL 459971|B.1.153|Morocco|2020-03-18	Africa|hCoV-19/South Africa/KRISP-K001038/2020|EPI ISL 509303|B.1.1.273|South Africa|2020-07-16	0.0005794199	Africa
Africa|hCoV-19/Morocco/6894/2020|EPI ISL 459972|B.1|Morocco|2020-03-20	Africa|hCoV-19/South Africa/KRISP-K001038/2020|EPI ISL 509303|B.1.1.273|South Africa|2020-07-16	0.0005378191	Africa
Africa|hCoV-19/Morocco/6895/2020|EPI ISL 459973|B.1.1|Morocco|2020-03-20	Africa|hCoV-19/South Africa/KRISP-K001038/2020|EPI ISL 509303|B.1.1.273|South Africa|2020-07-16	0.0002688182	Africa
Africa|hCoV-19/Morocco/6897/2020|EPI ISL 459975|B.1.5|Morocco|2020-03-21	Africa|hCoV-19/South Africa/KRISP-K001038/2020|EPI ISL 509303|B.1.1.273|South Africa|2020-07-16	0.0004033196	Africa
Africa|hCoV-19/Morocco/6898/2020|EPI ISL 459976|B.1|Morocco|2020-03-16	Africa|hCoV-19/South Africa/KRISP-K001038/2020|EPI ISL 509303|B.1.1.273|South Africa|2020-07-16	0.0004705931	Africa
Africa|hCoV-19/Morocco/6899/2020|EPI ISL 459977|B.1.1|Morocco|2020-04-21	Africa|hCoV-19/South Africa/KRISP-K001038/2020|EPI ISL 509303|B.1.1.273|South Africa|2020-07-16	0.0002688299	Africa
Africa|hCoV-19/Morocco/6900/2020|EPI ISL 459978|B.1.1.247|Morocco|2020-04-20	Africa|hCoV-19/South Africa/KRISP-K001038/2020|EPI ISL 509303|B.1.1.273|South Africa|2020-07-16	0.0003696797	Africa
Africa|hCoV-19/Morocco/6901/2020|EPI ISL 459979|B.1|Morocco|2020-04-19	Africa|hCoV-19/South Africa/KRISP-K001038/2020|EPI ISL 509303|B.1.1.273|South Africa|2020-07-16	0.0004705521	Africa
Africa|hCoV-19/Morocco/6902/2020|EPI ISL 459980|B.1.1|Morocco|2020-04-19	Africa|hCoV-19/South Africa/KRISP-K001038/2020|EPI ISL 509303|B.1.1.273|South Africa|2020-07-16	0.0004032951	Africa
Africa|hCoV-19/Morocco/6903/2020|EPI ISL 459981|B.1|Morocco|2020-04-19	Africa|hCoV-19/South Africa/KRISP-K001038/2020|EPI ISL 509303|B.1.1.273|South Africa|2020-07-16	0.0006050972	Africa
Africa|hCoV-19/Morocco/6904/2020|EPI ISL 459982|B.1|Morocco|2020-04-18	Africa|hCoV-19/South Africa/KRISP-K001038/2020|EPI ISL 509303|B.1.1.273|South Africa|2020-07-16	0.0005714712	Africa
Africa|hCoV-19/Morocco/6905/2020|EPI ISL 459983|B.1.1|Morocco|2020-04-21	Africa|hCoV-19/South Africa/KRISP-K001038/2020|EPI ISL 509303|B.1.1.273|South Africa|2020-07-16	0.0003360656	Africa
Africa|hCoV-19/Morocco/6906/2020|EPI ISL 459984|B.1.1|Morocco|2020-04-06	Africa|hCoV-19/South Africa/KRISP-K001038/2020|EPI ISL 509303|B.1.1.273|South Africa|2020-07-16	0.0002352112	Africa
Africa|hCoV-19/Morocco/AZ183/2020|EPI ISL 476026|B.1.1|Morocco|2020-05-11	Africa|hCoV-19/South Africa/KRISP-K001038/2020|EPI ISL 509303|B.1.1.273|South Africa|2020-07-16	0.0004369308	Africa
Africa|hCoV-19/Morocco/CA24/2020|EPI ISL 476025|B.1.1|Morocco|2020-05-02	Africa|hCoV-19/South Africa/KRISP-K001038/2020|EPI ISL 509303|B.1.1.273|South Africa|2020-07-16	0.0005714748	Africa
Africa|hCoV-19/Morocco/HMIMV-Rabat102-03/2020|EPI ISL 471456|B.1|Morocco|2020-03-31	Africa|hCoV-19/South Africa/KRISP-K001038/2020|EPI ISL 509303|B.1.1.273|South Africa|2020-07-16	0.0005714691	Africa
Africa|hCoV-19/Morocco/HMIMV-Rabat1025-04/2020|EPI ISL 471457|B.1|Morocco|2020-04-13	Africa|hCoV-19/South Africa/KRISP-K001038/2020|EPI ISL 509303|B.1.1.273|South Africa|2020-07-16	0.0005042070	Africa
Africa|hCoV-19/Morocco/HMIMV-Rabat1429-04/2020|EPI ISL 471458|B.1|Morocco|2020-04-19	Africa|hCoV-19/South Africa/KRISP-K001038/2020|EPI ISL 509303|B.1.1.273|South Africa|2020-07-16	0.0006051257	Africa
Africa|hCoV-19/Morocco/HMIMV-Rabat1435-04/2020|EPI ISL 471459|B.1|Morocco|2020-04-19	Africa|hCoV-19/South Africa/KRISP-K001038/2020|EPI ISL 509303|B.1.1.273|South Africa|2020-07-16	0.0004705632	Africa
Africa|hCoV-19/Morocco/HMIMV-Rabat1462-04/2020|EPI ISL 471460|B.1|Morocco|2020-04-19	Africa|hCoV-19/South Africa/KRISP-K001038/2020|EPI ISL 509303|B.1.1.273|South Africa|2020-07-16	0.0005714712	Africa
Africa|hCoV-19/Morocco/OUA677-19/2020|EPI ISL 451400|B.1.5|Morocco|2020-04-23	Africa|hCoV-19/South Africa/KRISP-K001038/2020|EPI ISL 509303|B.1.1.273|South Africa|2020-07-16	0.0004705837	Africa
Africa|hCoV-19/Morocco/RA85/2020|EPI ISL 467299|B.1|Morocco|2020-05-21	Africa|hCoV-19/South Africa/KRISP-K001038/2020|EPI ISL 509303|B.1.1.273|South Africa|2020-07-16	0.0009417087	Africa
Africa|hCoV-19/Morocco/RMPS-01/2020|EPI ISL 469017|B.1|Morocco|2020-04-13	Africa|hCoV-19/South Africa/KRISP-K001038/2020|EPI ISL 509303|B.1.1.273|South Africa|2020-07-16	0.0004369324	Africa
Africa|hCoV-19/Morocco/RMPS-02/2020|EPI ISL 469049|B.1|Morocco|2020-03-30	Africa|hCoV-19/South Africa/KRISP-K001038/2020|EPI ISL 509303|B.1.1.273|South Africa|2020-07-16	0.0004369514	Africa
Africa|hCoV-19/Morocco/RMPS-03/2020|EPI ISL 469051|B.1|Morocco|2020-04-03	Africa|hCoV-19/South Africa/KRISP-K001038/2020|EPI ISL 509303|B.1.1.273|South Africa|2020-07-16	0.0005378190	Africa
Africa|hCoV-19/Morocco/RMPS-04/2020|EPI ISL 469052|B.1|Morocco|2020-03-30	Africa|hCoV-19/South Africa/KRISP-K001038/2020|EPI ISL 509303|B.1.1.273|South Africa|2020-07-16	0.0004369324	Africa
Africa|hCoV-19/Morocco/RMPS-05/2020|EPI ISL 469053|B.1|Morocco|2020-03-30	Africa|hCoV-19/South Africa/KRISP-K001038/2020|EPI ISL 509303|B.1.1.273|South Africa|2020-07-16	0.0004033141	Africa
Africa|hCoV-19/Morocco/RMPS-06/2020|EPI ISL 469054|B.1|Morocco|2020-04-01	Africa|hCoV-19/South Africa/KRISP-K001038/2020|EPI ISL 509303|B.1.1.273|South Africa|2020-07-16	0.0004369324	Africa
Africa|hCoV-19/Morocco/RMPS-12/2020|EPI ISL 482737|B.1.1|Morocco|2020-05-08	Africa|hCoV-19/South Africa/KRISP-K001038/2020|EPI ISL 509303|B.1.1.273|South Africa|2020-07-16	0.0004446666	Africa
Africa|hCoV-19/Morocco/RMPS-13/2020|EPI ISL 482738|B.1|Morocco|2020-04-10	Africa|hCoV-19/South Africa/KRISP-K001038/2020|EPI ISL 509303|B.1.1.273|South Africa|2020-07-16	0.0004446423	Africa
Africa|hCoV-19/Morocco/RMPS-14/2020|EPI ISL 482739|B.1|Morocco|2020-04-22	Africa|hCoV-19/South Africa/KRISP-K001038/2020|EPI ISL 509303|B.1.1.273|South Africa|2020-07-16	0.0004534821	Africa
Africa|hCoV-19/Morocco/refstage1/2020|EPI ISL 476559|B.1.5|Morocco|2020-02-27	Africa|hCoV-19/South Africa/KRISP-K001038/2020|EPI ISL 509303|B.1.1.273|South Africa|2020-07-16	0.0003360671	Africa
Africa|hCoV-19/Nigeria/AB03-CV135/2020|EPI ISL 527872|B.1.5|Nigeria|2020-05-12	Africa|hCoV-19/South Africa/KRISP-K001038/2020|EPI ISL 509303|B.1.1.273|South Africa|2020-07-16	0.0004756179	Africa
Africa|hCoV-19/Nigeria/ED01-CV155/2020|EPI ISL 527873|B.40|Nigeria|2020-02-21	Africa|hCoV-19/South Africa/KRISP-K001038/2020|EPI ISL 509303|B.1.1.273|South Africa|2020-07-16	0.0007396568	Africa
Africa|hCoV-19/Nigeria/ED02-CV156/2020|EPI ISL 527874|B.40|Nigeria|2020-03-23	Africa|hCoV-19/South Africa/KRISP-K001038/2020|EPI ISL 509303|B.1.1.273|South Africa|2020-07-16	0.0006387289	Africa
Africa|hCoV-19/Nigeria/ED03-CV157/2020|EPI ISL 527875|B.40|Nigeria|2020-03-26	Africa|hCoV-19/South Africa/KRISP-K001038/2020|EPI ISL 509303|B.1.1.273|South Africa|2020-07-16	0.0007979213	Africa
Africa|hCoV-19/Nigeria/ED04-CV158/2020|EPI ISL 527876|A|Nigeria|2020-03-25	Africa|hCoV-19/South Africa/KRISP-K001038/2020|EPI ISL 509303|B.1.1.273|South Africa|2020-07-16	0.0006723589	Africa
Africa|hCoV-19/Nigeria/ED06-CV159/2020|EPI ISL 527877|A|Nigeria|2020-03-25	Africa|hCoV-19/South Africa/KRISP-K001038/2020|EPI ISL 509303|B.1.1.273|South Africa|2020-07-16	0.0006945114	Africa
Africa|hCoV-19/Nigeria/ED07-CV160/2020|EPI ISL 527878|B.40|Nigeria|2020-03-31	Africa|hCoV-19/South Africa/KRISP-K001038/2020|EPI ISL 509303|B.1.1.273|South Africa|2020-07-16	0.0007733756	Africa
Africa|hCoV-19/Nigeria/ED1010-CV215/2020|EPI ISL 527879|B.1.1.229|Nigeria|2020-05-04	Africa|hCoV-19/South Africa/KRISP-K001038/2020|EPI ISL 509303|B.1.1.273|South Africa|2020-07-16	0.0003024338	Africa
Africa|hCoV-19/Nigeria/ED18-CV161/2020|EPI ISL 527880|B.1.5|Nigeria|2020-03-25	Africa|hCoV-19/South Africa/KRISP-K001038/2020|EPI ISL 509303|B.1.1.273|South Africa|2020-07-16	0.0003705189	Africa
Africa|hCoV-19/Nigeria/ED20-CV162/2020|EPI ISL 527881|B.1|Nigeria|2020-03-30	Africa|hCoV-19/South Africa/KRISP-K001038/2020|EPI ISL 509303|B.1.1.273|South Africa|2020-07-16	0.0004369325	Africa
Africa|hCoV-19/Nigeria/ED25-CV163/2020|EPI ISL 527882|B.1.5|Nigeria|2020-05-09	Africa|hCoV-19/South Africa/KRISP-K001038/2020|EPI ISL 509303|B.1.1.273|South Africa|2020-07-16	0.0003696810	Africa
Africa|hCoV-19/Nigeria/ED32-CV164/2020|EPI ISL 527883|B.1.5|Nigeria|2020-05-18	Africa|hCoV-19/South Africa/KRISP-K001038/2020|EPI ISL 509303|B.1.1.273|South Africa|2020-07-16	0.0003729351	Africa
Africa|hCoV-19/Nigeria/ED46-CV165/2020|EPI ISL 527884|B.1.1.229|Nigeria|2020-04-24	Africa|hCoV-19/South Africa/KRISP-K001038/2020|EPI ISL 509303|B.1.1.273|South Africa|2020-07-16	0.0003696734	Africa
Africa|hCoV-19/Nigeria/ED48-CV193/2020|EPI ISL 527885|B.1.5|Nigeria|2020-04-26	Africa|hCoV-19/South Africa/KRISP-K001038/2020|EPI ISL 509303|B.1.1.273|South Africa|2020-07-16	0.0002753575	Africa
Africa|hCoV-19/Nigeria/EK025-CV58/2020|EPI ISL 487098|B.1.1.71|Nigeria|2020-04-19	Africa|hCoV-19/South Africa/KRISP-K001038/2020|EPI ISL 509303|B.1.1.273|South Africa|2020-07-16	0.0003785858	Africa
Africa|hCoV-19/Nigeria/EK084-CV50/2020|EPI ISL 487105|B.1.1.71|Nigeria|2020-04-23	Africa|hCoV-19/South Africa/KRISP-K001038/2020|EPI ISL 509303|B.1.1.273|South Africa|2020-07-16	0.0003696706	Africa
Africa|hCoV-19/Nigeria/EK220-CV54/2020|EPI ISL 487102|B.1.1|Nigeria|2020-05-14	Africa|hCoV-19/South Africa/KRISP-K001038/2020|EPI ISL 509303|B.1.1.273|South Africa|2020-07-16	0.0003364591	Africa
Africa|hCoV-19/Nigeria/EK254-CV60/2020|EPI ISL 487096|B.1.1|Nigeria|2020-05-19	Africa|hCoV-19/South Africa/KRISP-K001038/2020|EPI ISL 509303|B.1.1.273|South Africa|2020-07-16	0.0003107622	Africa
Africa|hCoV-19/Nigeria/EK291-CV115/2020|EPI ISL 527887|B.1.1|Nigeria|2020-06-02	Africa|hCoV-19/South Africa/KRISP-K001038/2020|EPI ISL 509303|B.1.1.273|South Africa|2020-07-16	0.0003696956	Africa
Africa|hCoV-19/Nigeria/KW017-CV24/2020|EPI ISL 455362|B.1.255|Nigeria|2020-04-10	Africa|hCoV-19/South Africa/KRISP-K001038/2020|EPI ISL 509303|B.1.1.273|South Africa|2020-07-16	0.0004705726	Africa
Africa|hCoV-19/Nigeria/KW298-CV48/2020|EPI ISL 487107|A|Nigeria|2020-05-08	Africa|hCoV-19/South Africa/KRISP-K001038/2020|EPI ISL 509303|B.1.1.273|South Africa|2020-07-16	0.0007396283	Africa
Africa|hCoV-19/Nigeria/KW326-CV52/2020|EPI ISL 487103|B.1.1|Nigeria|2020-05-09	Africa|hCoV-19/South Africa/KRISP-K001038/2020|EPI ISL 509303|B.1.1.273|South Africa|2020-07-16	0.0003041021	Africa
Africa|hCoV-19/Nigeria/Lagos01/2020|EPI ISL 413550|B.1.1|Nigeria|2020-02-27	Africa|hCoV-19/South Africa/KRISP-K001038/2020|EPI ISL 509303|B.1.1.273|South Africa|2020-07-16	0.0002722080	Africa
Africa|hCoV-19/Nigeria/NG57752/2020|EPI ISL 462992|B.1.1|Nigeria|2020-03	Africa|hCoV-19/South Africa/KRISP-K001038/2020|EPI ISL 509303|B.1.1.273|South Africa|2020-07-16	0.0003027997	Africa
Africa|hCoV-19/Nigeria/OG007-CV22/2020|EPI ISL 455412|B.40|Nigeria|2020-03-29	Africa|hCoV-19/South Africa/KRISP-K001038/2020|EPI ISL 509303|B.1.1.273|South Africa|2020-07-16	0.0006723890	Africa
Africa|hCoV-19/Nigeria/ON191-CV49/2020|EPI ISL 487106|B.1.246|Nigeria|2020-06-30	Africa|hCoV-19/South Africa/KRISP-K001038/2020|EPI ISL 509303|B.1.1.273|South Africa|2020-07-16	0.0005404161	Africa
Africa|hCoV-19/Nigeria/ON505-CV43/2020|EPI ISL 487112|B.1.246|Nigeria|2020-05-24	Africa|hCoV-19/South Africa/KRISP-K001038/2020|EPI ISL 509303|B.1.1.273|South Africa|2020-07-16	0.0006050708	Africa
Africa|hCoV-19/Nigeria/ON507-CV44/2020|EPI ISL 487111|B.1.1.10|Nigeria|2020-05-24	Africa|hCoV-19/South Africa/KRISP-K001038/2020|EPI ISL 509303|B.1.1.273|South Africa|2020-07-16	0.0004374616	Africa
Africa|hCoV-19/Nigeria/ON595-CV121/2020|EPI ISL 527888|B.1.1.90|Nigeria|2020-06-03	Africa|hCoV-19/South Africa/KRISP-K001038/2020|EPI ISL 509303|B.1.1.273|South Africa|2020-07-16	0.0004033046	Africa
Africa|hCoV-19/Nigeria/ON705-CV153/2020|EPI ISL 527889|B.1.1.1|Nigeria|2020-06-09	Africa|hCoV-19/South Africa/KRISP-K001038/2020|EPI ISL 509303|B.1.1.273|South Africa|2020-07-16	0.0005041512	Africa
Africa|hCoV-19/Nigeria/ON752-CV144/2020|EPI ISL 527890|B.1|Nigeria|2020-06-11	Africa|hCoV-19/South Africa/KRISP-K001038/2020|EPI ISL 509303|B.1.1.273|South Africa|2020-07-16	0.0005718478	Africa
Africa|hCoV-19/Nigeria/ON920-CV152/2020|EPI ISL 527891|B.1.1.220|Nigeria|2020-06-16	Africa|hCoV-19/South Africa/KRISP-K001038/2020|EPI ISL 509303|B.1.1.273|South Africa|2020-07-16	0.0004037658	Africa
Africa|hCoV-19/Nigeria/ON969-CV145/2020|EPI ISL 527892|B.1.1|Nigeria|2020-06-17	Africa|hCoV-19/South Africa/KRISP-K001038/2020|EPI ISL 509303|B.1.1.273|South Africa|2020-07-16	0.0004033302	Africa
Africa|hCoV-19/Nigeria/OS016-CV3/2020|EPI ISL 455413|B.40|Nigeria|2020-03-27	Africa|hCoV-19/South Africa/KRISP-K001038/2020|EPI ISL 509303|B.1.1.273|South Africa|2020-07-16	0.0006406236	Africa
Africa|hCoV-19/Nigeria/OS030-CV5/2020|EPI ISL 455415|A|Nigeria|2020-03-29	Africa|hCoV-19/South Africa/KRISP-K001038/2020|EPI ISL 509303|B.1.1.273|South Africa|2020-07-16	0.0008361680	Africa
Africa|hCoV-19/Nigeria/OS055-CV8/2020|EPI ISL 455418|A|Nigeria|2020-03-29	Africa|hCoV-19/South Africa/KRISP-K001038/2020|EPI ISL 509303|B.1.1.273|South Africa|2020-07-16	0.0008284896	Africa
Africa|hCoV-19/Nigeria/OS060-CV9/2020|EPI ISL 455419|B.1|Nigeria|2020-03-29	Africa|hCoV-19/South Africa/KRISP-K001038/2020|EPI ISL 509303|B.1.1.273|South Africa|2020-07-16	0.0005763269	Africa
Africa|hCoV-19/Nigeria/OS070-CV11/2020|EPI ISL 455422|A|Nigeria|2020-03-29	Africa|hCoV-19/South Africa/KRISP-K001038/2020|EPI ISL 509303|B.1.1.273|South Africa|2020-07-16	0.0008069346	Africa
Africa|hCoV-19/Nigeria/OS085-CV14/2020|EPI ISL 455424|A|Nigeria|2020-03-29	Africa|hCoV-19/South Africa/KRISP-K001038/2020|EPI ISL 509303|B.1.1.273|South Africa|2020-07-16	0.0007060087	Africa
Africa|hCoV-19/Nigeria/OS125-CV20/2020|EPI ISL 455427|A|Nigeria|2020-03-29	Africa|hCoV-19/South Africa/KRISP-K001038/2020|EPI ISL 509303|B.1.1.273|South Africa|2020-07-16	0.0008043706	Africa
Africa|hCoV-19/Nigeria/OS294-CV42/2020|EPI ISL 487113|B.1.5|Nigeria|2020-04-23	Africa|hCoV-19/South Africa/KRISP-K001038/2020|EPI ISL 509303|B.1.1.273|South Africa|2020-07-16	0.0004369412	Africa
Africa|hCoV-19/Nigeria/OS524-CV45/2020|EPI ISL 487110|B.1.22|Nigeria|2020-05-11	Africa|hCoV-19/South Africa/KRISP-K001038/2020|EPI ISL 509303|B.1.1.273|South Africa|2020-07-16	0.0005378190	Africa
Africa|hCoV-19/Nigeria/OS589-CV46/2020|EPI ISL 487109|B.1.22|Nigeria|2020-05-29	Africa|hCoV-19/South Africa/KRISP-K001038/2020|EPI ISL 509303|B.1.1.273|South Africa|2020-07-16	0.0005716420	Africa
Africa|hCoV-19/Nigeria/OY008-CV29/2020|EPI ISL 455429|B.1|Nigeria|2020-03-27	Africa|hCoV-19/South Africa/KRISP-K001038/2020|EPI ISL 509303|B.1.1.273|South Africa|2020-07-16	0.0004369324	Africa
Africa|hCoV-19/Nigeria/OY045A-CV35/2020|EPI ISL 455431|B.40|Nigeria|2020-04-02	Africa|hCoV-19/South Africa/KRISP-K001038/2020|EPI ISL 509303|B.1.1.273|South Africa|2020-07-16	0.0006388792	Africa
Africa|hCoV-19/Nigeria/OY094-CV57/2020|EPI ISL 487099|B.1.1.102|Nigeria|2020-04-24	Africa|hCoV-19/South Africa/KRISP-K001038/2020|EPI ISL 509303|B.1.1.273|South Africa|2020-07-16	0.0003024530	Africa
Africa|hCoV-19/Nigeria/OY175-CV51/2020|EPI ISL 487104|B.1|Nigeria|2020-05-03	Africa|hCoV-19/South Africa/KRISP-K001038/2020|EPI ISL 509303|B.1.1.273|South Africa|2020-07-16	0.0004775816	Africa
Africa|hCoV-19/Nigeria/OY233-CV66/2020|EPI ISL 487091|B.1.246|Nigeria|2020-05-13	Africa|hCoV-19/South Africa/KRISP-K001038/2020|EPI ISL 509303|B.1.1.273|South Africa|2020-07-16	0.0007060062	Africa
Africa|hCoV-19/Nigeria/OY260-CV55/2020|EPI ISL 487101|B.1.265|Nigeria|2020-05-16	Africa|hCoV-19/South Africa/KRISP-K001038/2020|EPI ISL 509303|B.1.1.273|South Africa|2020-07-16	0.0006050708	Africa
Africa|hCoV-19/Nigeria/OY592-CV167/2020|EPI ISL 527898|B.1.265|Nigeria|2020-06-10	Africa|hCoV-19/South Africa/KRISP-K001038/2020|EPI ISL 509303|B.1.1.273|South Africa|2020-07-16	0.0007060466	Africa
Africa|hCoV-19/Nigeria/OY595-CV168/2020|EPI ISL 527899|B.1.265|Nigeria|2020-06-09	Africa|hCoV-19/South Africa/KRISP-K001038/2020|EPI ISL 509303|B.1.1.273|South Africa|2020-07-16	0.0007298660	Africa
Africa|hCoV-19/Nigeria/OY598-CV169/2020|EPI ISL 527900|B.1.1|Nigeria|2020-06-09	Africa|hCoV-19/South Africa/KRISP-K001038/2020|EPI ISL 509303|B.1.1.273|South Africa|2020-07-16	0.0005160970	Africa
Africa|hCoV-19/Nigeria/OY605-CV170/2020|EPI ISL 527901|B.1.1|Nigeria|2020-06-12	Africa|hCoV-19/South Africa/KRISP-K001038/2020|EPI ISL 509303|B.1.1.273|South Africa|2020-07-16	0.0005377714	Africa
Africa|hCoV-19/Nigeria/OY608-CV172/2020|EPI ISL 527903|B.1.1|Nigeria|2020-06-11	Africa|hCoV-19/South Africa/KRISP-K001038/2020|EPI ISL 509303|B.1.1.273|South Africa|2020-07-16	0.0004071668	Africa
Africa|hCoV-19/Nigeria/OY612-CV173/2020|EPI ISL 527904|B.1.1|Nigeria|2020-06-13	Africa|hCoV-19/South Africa/KRISP-K001038/2020|EPI ISL 509303|B.1.1.273|South Africa|2020-07-16	0.0004036490	Africa
Africa|hCoV-19/Nigeria/OY616-CV174/2020|EPI ISL 527905|B.1.1|Nigeria|2020-06-12	Africa|hCoV-19/South Africa/KRISP-K001038/2020|EPI ISL 509303|B.1.1.273|South Africa|2020-07-16	0.0005385684	Africa
Africa|hCoV-19/Nigeria/OY625-CV182/2020|EPI ISL 527909|B.1.1|Nigeria|2020-06-13	Africa|hCoV-19/South Africa/KRISP-K001038/2020|EPI ISL 509303|B.1.1.273|South Africa|2020-07-16	0.0004081094	Africa
Africa|hCoV-19/Nigeria/OY626-CV183/2020|EPI ISL 527910|B.1.1|Nigeria|2020-06-13	Africa|hCoV-19/South Africa/KRISP-K001038/2020|EPI ISL 509303|B.1.1.273|South Africa|2020-07-16	0.0004065747	Africa
Africa|hCoV-19/Nigeria/OY627-CV184/2020|EPI ISL 527911|B.1.1|Nigeria|2020-06-13	Africa|hCoV-19/South Africa/KRISP-K001038/2020|EPI ISL 509303|B.1.1.273|South Africa|2020-07-16	0.0002689238	Africa
Africa|hCoV-19/Nigeria/OY628-CV185/2020|EPI ISL 527912|B.1.1|Nigeria|2020-06-13	Africa|hCoV-19/South Africa/KRISP-K001038/2020|EPI ISL 509303|B.1.1.273|South Africa|2020-07-16	0.0005041832	Africa
Africa|hCoV-19/Nigeria/OY633-CV189/2020|EPI ISL 527914|B.1.1.71|Nigeria|2020-06-16	Africa|hCoV-19/South Africa/KRISP-K001038/2020|EPI ISL 509303|B.1.1.273|South Africa|2020-07-16	0.0004705410	Africa
Africa|hCoV-19/Nigeria/OY636-CV192/2020|EPI ISL 527915|B.1.1|Nigeria|2020-06-17	Africa|hCoV-19/South Africa/KRISP-K001038/2020|EPI ISL 509303|B.1.1.273|South Africa|2020-07-16	0.0003696562	Africa
Africa|hCoV-19/Senegal/003/2020|EPI ISL 418206|B.1.356|Senegal|2020-02-28	Africa|hCoV-19/South Africa/KRISP-K001038/2020|EPI ISL 509303|B.1.1.273|South Africa|2020-07-16	0.0004717252	Africa
Africa|hCoV-19/Senegal/016/2020|EPI ISL 418207|B.1.356|Senegal|2020-03-02	Africa|hCoV-19/South Africa/KRISP-K001038/2020|EPI ISL 509303|B.1.1.273|South Africa|2020-07-16	0.0004705521	Africa
Africa|hCoV-19/Senegal/020/2020|EPI ISL 418208|B.1.356|Senegal|2020-03-04	Africa|hCoV-19/South Africa/KRISP-K001038/2020|EPI ISL 509303|B.1.1.273|South Africa|2020-07-16	0.0004718683	Africa
Africa|hCoV-19/Senegal/026/2020|EPI ISL 418209|B.1.356|Senegal|2020-03-03	Africa|hCoV-19/South Africa/KRISP-K001038/2020|EPI ISL 509303|B.1.1.273|South Africa|2020-07-16	0.0005041732	Africa
Africa|hCoV-19/Senegal/073/2020|EPI ISL 418210|B.1|Senegal|2020-03-10	Africa|hCoV-19/South Africa/KRISP-K001038/2020|EPI ISL 509303|B.1.1.273|South Africa|2020-07-16	0.0003696971	Africa
Africa|hCoV-19/Senegal/082/2020|EPI ISL 418211|B.1|Senegal|2020-03-11	Africa|hCoV-19/South Africa/KRISP-K001038/2020|EPI ISL 509303|B.1.1.273|South Africa|2020-07-16	0.0003698711	Africa
Africa|hCoV-19/Senegal/087/2020|EPI ISL 418212|B.1|Senegal|2020-03-11	Africa|hCoV-19/South Africa/KRISP-K001038/2020|EPI ISL 509303|B.1.1.273|South Africa|2020-07-16	0.0003708061	Africa
Africa|hCoV-19/Senegal/094/2020|EPI ISL 418213|B.1|Senegal|2020-03-12	Africa|hCoV-19/South Africa/KRISP-K001038/2020|EPI ISL 509303|B.1.1.273|South Africa|2020-07-16	0.0004036940	Africa
Africa|hCoV-19/Senegal/102/2020|EPI ISL 418214|B.1|Senegal|2020-03-12	Africa|hCoV-19/South Africa/KRISP-K001038/2020|EPI ISL 509303|B.1.1.273|South Africa|2020-07-16	0.0003839000	Africa
Africa|hCoV-19/Senegal/119/2020|EPI ISL 418215|B.1|Senegal|2020-03-12	Africa|hCoV-19/South Africa/KRISP-K001038/2020|EPI ISL 509303|B.1.1.273|South Africa|2020-07-16	0.0004403296	Africa
Africa|hCoV-19/Senegal/1351/2020|EPI ISL 480556|B.6|Senegal|2020-03-28	Africa|hCoV-19/South Africa/KRISP-K001038/2020|EPI ISL 509303|B.1.1.273|South Africa|2020-07-16	0.0006401771	Africa
Africa|hCoV-19/Senegal/136/2020|EPI ISL 418216|A.2|Senegal|2020-03-13	Africa|hCoV-19/South Africa/KRISP-K001038/2020|EPI ISL 509303|B.1.1.273|South Africa|2020-07-16	0.0007396257	Africa
Africa|hCoV-19/Senegal/139/2020|EPI ISL 418217|B.1|Senegal|2020-03-13	Africa|hCoV-19/South Africa/KRISP-K001038/2020|EPI ISL 509303|B.1.1.273|South Africa|2020-07-16	0.0004058837	Africa
Africa|hCoV-19/Senegal/1683/2020|EPI ISL 480783|B.1|Senegal|2020-03-31	Africa|hCoV-19/South Africa/KRISP-K001038/2020|EPI ISL 509303|B.1.1.273|South Africa|2020-07-16	0.0004042610	Africa
Africa|hCoV-19/Senegal/1749/2020|EPI ISL 480787|B.1|Senegal|2020-03-31	Africa|hCoV-19/South Africa/KRISP-K001038/2020|EPI ISL 509303|B.1.1.273|South Africa|2020-07-16	0.0004051111	Africa
Africa|hCoV-19/Senegal/1966/2020|EPI ISL 480789|A.11|Senegal|2020-04-01	Africa|hCoV-19/South Africa/KRISP-K001038/2020|EPI ISL 509303|B.1.1.273|South Africa|2020-07-16	0.0007062963	Africa
Africa|hCoV-19/Senegal/2840/2020|EPI ISL 481220|B.1|Senegal|2020-04-06	Africa|hCoV-19/South Africa/KRISP-K001038/2020|EPI ISL 509303|B.1.1.273|South Africa|2020-07-16	0.0006225175	Africa
Africa|hCoV-19/Senegal/2865/2020|EPI ISL 481234|B.1|Senegal|2020-04-07	Africa|hCoV-19/South Africa/KRISP-K001038/2020|EPI ISL 509303|B.1.1.273|South Africa|2020-07-16	0.0006168881	Africa
Africa|hCoV-19/Senegal/306/2020|EPI ISL 420069|B.3|Senegal|2020-03-17	Africa|hCoV-19/South Africa/KRISP-K001038/2020|EPI ISL 509303|B.1.1.273|South Africa|2020-07-16	0.0005378101	Africa
Africa|hCoV-19/Senegal/315/2020|EPI ISL 420070|B.1|Senegal|2020-03-17	Africa|hCoV-19/South Africa/KRISP-K001038/2020|EPI ISL 509303|B.1.1.273|South Africa|2020-07-16	0.0004369134	Africa
Africa|hCoV-19/Senegal/328/2020|EPI ISL 420071|B.1|Senegal|2020-03-17	Africa|hCoV-19/South Africa/KRISP-K001038/2020|EPI ISL 509303|B.1.1.273|South Africa|2020-07-16	0.0006862169	Africa
Africa|hCoV-19/Senegal/3331/2020|EPI ISL 481235|B.1.5|Senegal|2020-04-09	Africa|hCoV-19/South Africa/KRISP-K001038/2020|EPI ISL 509303|B.1.1.273|South Africa|2020-07-16	0.0003699669	Africa
Africa|hCoV-19/Senegal/370/2020|EPI ISL 420072|B.1|Senegal|2020-03-18	Africa|hCoV-19/South Africa/KRISP-K001038/2020|EPI ISL 509303|B.1.1.273|South Africa|2020-07-16	0.0004717616	Africa
Africa|hCoV-19/Senegal/382/2020|EPI ISL 420073|B.1|Senegal|2020-03-19	Africa|hCoV-19/South Africa/KRISP-K001038/2020|EPI ISL 509303|B.1.1.273|South Africa|2020-07-16	0.0004705930	Africa
Africa|hCoV-19/Senegal/45436/2020|EPI ISL 498238|B.1.1|Senegal|2020-05-27	Africa|hCoV-19/South Africa/KRISP-K001038/2020|EPI ISL 509303|B.1.1.273|South Africa|2020-07-16	0.0003361786	Africa
Africa|hCoV-19/Senegal/45557/2020|EPI ISL 498239|B.1.1|Senegal|2020-05-27	Africa|hCoV-19/South Africa/KRISP-K001038/2020|EPI ISL 509303|B.1.1.273|South Africa|2020-07-16	0.0004402760	Africa
Africa|hCoV-19/Senegal/52357/2020|EPI ISL 498240|B.1.5.12|Senegal|2020-06-03	Africa|hCoV-19/South Africa/KRISP-K001038/2020|EPI ISL 509303|B.1.1.273|South Africa|2020-07-16	0.0006720458	Africa
Africa|hCoV-19/Senegal/52907/2020|EPI ISL 498241|B.1.5.12|Senegal|2020-06-05	Africa|hCoV-19/South Africa/KRISP-K001038/2020|EPI ISL 509303|B.1.1.273|South Africa|2020-07-16	0.0008689639	Africa
Africa|hCoV-19/Senegal/55499/2020|EPI ISL 498242|B.1.5|Senegal|2020-06-07	Africa|hCoV-19/South Africa/KRISP-K001038/2020|EPI ISL 509303|B.1.1.273|South Africa|2020-07-16	0.0004714025	Africa
Africa|hCoV-19/Senegal/55703/2020|EPI ISL 477148|B.1.356|Senegal|2020-06-07	Africa|hCoV-19/South Africa/KRISP-K001038/2020|EPI ISL 509303|B.1.1.273|South Africa|2020-07-16	0.0005915987	Africa
Africa|hCoV-19/Senegal/55728/2020|EPI ISL 477150|B.1.5.12|Senegal|2020-06-07	Africa|hCoV-19/South Africa/KRISP-K001038/2020|EPI ISL 509303|B.1.1.273|South Africa|2020-07-16	0.0005424620	Africa
Africa|hCoV-19/Senegal/55738/2020|EPI ISL 477141|B.1.5.12|Senegal|2020-06-07	Africa|hCoV-19/South Africa/KRISP-K001038/2020|EPI ISL 509303|B.1.1.273|South Africa|2020-07-16	0.0006921580	Africa
Africa|hCoV-19/Senegal/55752/2020|EPI ISL 477149|B.1.5.12|Senegal|2020-06-07	Africa|hCoV-19/South Africa/KRISP-K001038/2020|EPI ISL 509303|B.1.1.273|South Africa|2020-07-16	0.0005120788	Africa
Africa|hCoV-19/Senegal/57065/2020|EPI ISL 476148|B.1.1.44|Senegal|2020-06-09	Africa|hCoV-19/South Africa/KRISP-K001038/2020|EPI ISL 509303|B.1.1.273|South Africa|2020-07-16	0.0004040689	Africa
Africa|hCoV-19/Senegal/5718/2020|EPI ISL 481236|B.1|Senegal|2020-04-18	Africa|hCoV-19/South Africa/KRISP-K001038/2020|EPI ISL 509303|B.1.1.273|South Africa|2020-07-16	0.0004729634	Africa
Africa|hCoV-19/Senegal/57273/2020|EPI ISL 498243|B.1.5.12|Senegal|2020-06-07	Africa|hCoV-19/South Africa/KRISP-K001038/2020|EPI ISL 509303|B.1.1.273|South Africa|2020-07-16	0.0005378264	Africa
Africa|hCoV-19/Senegal/57476/2020|EPI ISL 476149|B.1.5.12|Senegal|2020-06-06	Africa|hCoV-19/South Africa/KRISP-K001038/2020|EPI ISL 509303|B.1.1.273|South Africa|2020-07-16	0.0006761711	Africa
Africa|hCoV-19/Senegal/57503/2020|EPI ISL 498244|B.1.5.12|Senegal|2020-06-09	Africa|hCoV-19/South Africa/KRISP-K001038/2020|EPI ISL 509303|B.1.1.273|South Africa|2020-07-16	0.0006718869	Africa
Africa|hCoV-19/Senegal/57540/2020|EPI ISL 476491|B.1.5.12|Senegal|2020-06-09	Africa|hCoV-19/South Africa/KRISP-K001038/2020|EPI ISL 509303|B.1.1.273|South Africa|2020-07-16	0.0007477256	Africa
Africa|hCoV-19/Senegal/5766/2020|EPI ISL 481237|B.1.5.12|Senegal|2020-04-17	Africa|hCoV-19/South Africa/KRISP-K001038/2020|EPI ISL 509303|B.1.1.273|South Africa|2020-07-16	0.0005378317	Africa
Africa|hCoV-19/Senegal/5770/2020|EPI ISL 481238|B.1|Senegal|2020-04-17	Africa|hCoV-19/South Africa/KRISP-K001038/2020|EPI ISL 509303|B.1.1.273|South Africa|2020-07-16	0.0004539046	Africa
Africa|hCoV-19/Senegal/5785/2020|EPI ISL 481239|B.1.5.12|Senegal|2020-04-17	Africa|hCoV-19/South Africa/KRISP-K001038/2020|EPI ISL 509303|B.1.1.273|South Africa|2020-07-16	0.0005043547	Africa
Africa|hCoV-19/Senegal/5971/2020|EPI ISL 481240|B.1.5|Senegal|2020-04-18	Africa|hCoV-19/South Africa/KRISP-K001038/2020|EPI ISL 509303|B.1.1.273|South Africa|2020-07-16	0.0004397953	Africa
Africa|hCoV-19/Senegal/5986/2020|EPI ISL 481243|B.1|Senegal|2020-04-18	Africa|hCoV-19/South Africa/KRISP-K001038/2020|EPI ISL 509303|B.1.1.273|South Africa|2020-07-16	0.0005043378	Africa
Africa|hCoV-19/Senegal/600/2020|EPI ISL 420074|B.1.5|Senegal|2020-03-20	Africa|hCoV-19/South Africa/KRISP-K001038/2020|EPI ISL 509303|B.1.1.273|South Africa|2020-07-16	0.0004033155	Africa
Africa|hCoV-19/Senegal/611/2020|EPI ISL 420076|B.1|Senegal|2020-03-20	Africa|hCoV-19/South Africa/KRISP-K001038/2020|EPI ISL 509303|B.1.1.273|South Africa|2020-07-16	0.0004369514	Africa
Africa|hCoV-19/Senegal/618/2020|EPI ISL 420077|A|Senegal|2020-03-20	Africa|hCoV-19/South Africa/KRISP-K001038/2020|EPI ISL 509303|B.1.1.273|South Africa|2020-07-16	0.0006723463	Africa
Africa|hCoV-19/Senegal/620/2020|EPI ISL 420078|A.11|Senegal|2020-03-20	Africa|hCoV-19/South Africa/KRISP-K001038/2020|EPI ISL 509303|B.1.1.273|South Africa|2020-07-16	0.0006739092	Africa
Africa|hCoV-19/Senegal/62365/2020|EPI ISL 476492|B.1.5.12|Senegal|2020-06-10	Africa|hCoV-19/South Africa/KRISP-K001038/2020|EPI ISL 509303|B.1.1.273|South Africa|2020-07-16	0.0005041969	Africa
Africa|hCoV-19/Senegal/62368/2020|EPI ISL 476493|B.1.1|Senegal|2020-06-10	Africa|hCoV-19/South Africa/KRISP-K001038/2020|EPI ISL 509303|B.1.1.273|South Africa|2020-07-16	0.0002688182	Africa
Africa|hCoV-19/Senegal/62431/2020|EPI ISL 498247|B.1.5.12|Senegal|2020-06-10	Africa|hCoV-19/South Africa/KRISP-K001038/2020|EPI ISL 509303|B.1.1.273|South Africa|2020-07-16	0.0005117642	Africa
Africa|hCoV-19/Senegal/62872/2020|EPI ISL 476494|B.1.5.12|Senegal|2020-06-11	Africa|hCoV-19/South Africa/KRISP-K001038/2020|EPI ISL 509303|B.1.1.273|South Africa|2020-07-16	0.0005052785	Africa
Africa|hCoV-19/Senegal/62874/2020|EPI ISL 476495|B.1.5.12|Senegal|2020-06-11	Africa|hCoV-19/South Africa/KRISP-K001038/2020|EPI ISL 509303|B.1.1.273|South Africa|2020-07-16	0.0005731471	Africa
Africa|hCoV-19/Senegal/63263/2020|EPI ISL 498249|B.1.5.12|Senegal|2020-06-11	Africa|hCoV-19/South Africa/KRISP-K001038/2020|EPI ISL 509303|B.1.1.273|South Africa|2020-07-16	0.0005069842	Africa
Africa|hCoV-19/Senegal/63728/2020|EPI ISL 476497|B.1.356|Senegal|2020-06-12	Africa|hCoV-19/South Africa/KRISP-K001038/2020|EPI ISL 509303|B.1.1.273|South Africa|2020-07-16	0.0005806090	Africa
Africa|hCoV-19/Senegal/63742/2020|EPI ISL 476514|B.1.5.12|Senegal|2020-06-12	Africa|hCoV-19/South Africa/KRISP-K001038/2020|EPI ISL 509303|B.1.1.273|South Africa|2020-07-16	0.0005378312	Africa
Africa|hCoV-19/Senegal/640/2020|EPI ISL 420079|B.1|Senegal|2020-03-20	Africa|hCoV-19/South Africa/KRISP-K001038/2020|EPI ISL 509303|B.1.1.273|South Africa|2020-07-16	0.0006900849	Africa
Africa|hCoV-19/Senegal/64033/2020|EPI ISL 485715|B.1.5|Senegal|2020-06-12	Africa|hCoV-19/South Africa/KRISP-K001038/2020|EPI ISL 509303|B.1.1.273|South Africa|2020-07-16	0.0005041969	Africa
Africa|hCoV-19/Senegal/64076/2020|EPI ISL 485716|B.1|Senegal|2020-06-12	Africa|hCoV-19/South Africa/KRISP-K001038/2020|EPI ISL 509303|B.1.1.273|South Africa|2020-07-16	0.0007734109	Africa
Africa|hCoV-19/Senegal/64096/2020|EPI ISL 485717|B.1.5.12|Senegal|2020-06-12	Africa|hCoV-19/South Africa/KRISP-K001038/2020|EPI ISL 509303|B.1.1.273|South Africa|2020-07-16	0.0005418304	Africa
Africa|hCoV-19/Senegal/64101/2020|EPI ISL 476516|B.1.5.12|Senegal|2020-06-12	Africa|hCoV-19/South Africa/KRISP-K001038/2020|EPI ISL 509303|B.1.1.273|South Africa|2020-07-16	0.0005398455	Africa
Africa|hCoV-19/Senegal/64163/2020|EPI ISL 477159|B.1.5.12|Senegal|2020-06-12	Africa|hCoV-19/South Africa/KRISP-K001038/2020|EPI ISL 509303|B.1.1.273|South Africa|2020-07-16	0.0007232271	Africa
Africa|hCoV-19/Senegal/64166/2020|EPI ISL 476558|B.1.5.12|Senegal|2020-06-12	Africa|hCoV-19/South Africa/KRISP-K001038/2020|EPI ISL 509303|B.1.1.273|South Africa|2020-07-16	0.0007088578	Africa
Africa|hCoV-19/Senegal/6427/2020|EPI ISL 486873|B.1.5|Senegal|2020-04-20	Africa|hCoV-19/South Africa/KRISP-K001038/2020|EPI ISL 509303|B.1.1.273|South Africa|2020-07-16	0.0004041248	Africa
Africa|hCoV-19/Senegal/6430/2020|EPI ISL 486872|B.1.1|Senegal|2020-04-11	Africa|hCoV-19/South Africa/KRISP-K001038/2020|EPI ISL 509303|B.1.1.273|South Africa|2020-07-16	0.0002697271	Africa
Africa|hCoV-19/Senegal/64709/2020|EPI ISL 476560|B.1.5.12|Senegal|2020-06-13	Africa|hCoV-19/South Africa/KRISP-K001038/2020|EPI ISL 509303|B.1.1.273|South Africa|2020-07-16	0.0010451095	Africa
Africa|hCoV-19/Senegal/64716/2020|EPI ISL 498250|B.1.5.12|Senegal|2020-06-13	Africa|hCoV-19/South Africa/KRISP-K001038/2020|EPI ISL 509303|B.1.1.273|South Africa|2020-07-16	0.0005057553	Africa
Africa|hCoV-19/Senegal/64729/2020|EPI ISL 477155|B.1.1.44|Senegal|2020-06-11	Africa|hCoV-19/South Africa/KRISP-K001038/2020|EPI ISL 509303|B.1.1.273|South Africa|2020-07-16	0.0004730461	Africa
Africa|hCoV-19/Senegal/64763/2020|EPI ISL 476562|B.1.292|Senegal|2020-06-13	Africa|hCoV-19/South Africa/KRISP-K001038/2020|EPI ISL 509303|B.1.1.273|South Africa|2020-07-16	0.0005042170	Africa
Africa|hCoV-19/Senegal/64766/2020|EPI ISL 476564|B.1.5.12|Senegal|2020-06-13	Africa|hCoV-19/South Africa/KRISP-K001038/2020|EPI ISL 509303|B.1.1.273|South Africa|2020-07-16	0.0005714079	Africa
Africa|hCoV-19/Senegal/64771/2020|EPI ISL 482874|B.1.1.44|Senegal|2020-06-13	Africa|hCoV-19/South Africa/KRISP-K001038/2020|EPI ISL 509303|B.1.1.273|South Africa|2020-07-16	0.0004705979	Africa
Africa|hCoV-19/Senegal/64772/2020|EPI ISL 477154|B.1.5.12|Senegal|2020-06-13	Africa|hCoV-19/South Africa/KRISP-K001038/2020|EPI ISL 509303|B.1.1.273|South Africa|2020-07-16	0.0006578683	Africa
Africa|hCoV-19/Senegal/6481/2020|EPI ISL 486871|B.1.5|Senegal|2020-04-21	Africa|hCoV-19/South Africa/KRISP-K001038/2020|EPI ISL 509303|B.1.1.273|South Africa|2020-07-16	0.0003709148	Africa
Africa|hCoV-19/Senegal/64916/2020|EPI ISL 477156|B.1.5.12|Senegal|2020-06-13	Africa|hCoV-19/South Africa/KRISP-K001038/2020|EPI ISL 509303|B.1.1.273|South Africa|2020-07-16	0.0005405534	Africa
Africa|hCoV-19/Senegal/64932/2020|EPI ISL 476569|B.1.1.44|Senegal|2020-06-13	Africa|hCoV-19/South Africa/KRISP-K001038/2020|EPI ISL 509303|B.1.1.273|South Africa|2020-07-16	0.0003361267	Africa
Africa|hCoV-19/Senegal/64969/2020|EPI ISL 476570|B.1.5.12|Senegal|2020-06-13	Africa|hCoV-19/South Africa/KRISP-K001038/2020|EPI ISL 509303|B.1.1.273|South Africa|2020-07-16	0.0007981658	Africa
Africa|hCoV-19/Senegal/65030/2020|EPI ISL 476572|B.1.5.12|Senegal|2020-06-14	Africa|hCoV-19/South Africa/KRISP-K001038/2020|EPI ISL 509303|B.1.1.273|South Africa|2020-07-16	0.0005041629	Africa
Africa|hCoV-19/Senegal/65052/2020|EPI ISL 476574|B.1.5|Senegal|2020-06-13	Africa|hCoV-19/South Africa/KRISP-K001038/2020|EPI ISL 509303|B.1.1.273|South Africa|2020-07-16	0.0004728194	Africa
Africa|hCoV-19/Senegal/65428/2020|EPI ISL 485712|B.1.5.12|Senegal|2020-06-14	Africa|hCoV-19/South Africa/KRISP-K001038/2020|EPI ISL 509303|B.1.1.273|South Africa|2020-07-16	0.0007092552	Africa
Africa|hCoV-19/Senegal/65481/2020|EPI ISL 477151|B.1.1|Senegal|2020-06-14	Africa|hCoV-19/South Africa/KRISP-K001038/2020|EPI ISL 509303|B.1.1.273|South Africa|2020-07-16	0.0004135130	Africa
Africa|hCoV-19/Senegal/65548/2020|EPI ISL 477153|B.1.5.12|Senegal|2020-06-14	Africa|hCoV-19/South Africa/KRISP-K001038/2020|EPI ISL 509303|B.1.1.273|South Africa|2020-07-16	0.0006596332	Africa
Africa|hCoV-19/Senegal/65601/2020|EPI ISL 485713|B.1.5.12|Senegal|2020-06-14	Africa|hCoV-19/South Africa/KRISP-K001038/2020|EPI ISL 509303|B.1.1.273|South Africa|2020-07-16	0.0005041747	Africa
Africa|hCoV-19/Senegal/659/2020|EPI ISL 480554|B.1|Senegal|2020-03-21	Africa|hCoV-19/South Africa/KRISP-K001038/2020|EPI ISL 509303|B.1.1.273|South Africa|2020-07-16	0.0004718159	Africa
Africa|hCoV-19/Senegal/6597/2020|EPI ISL 486870|B.1.356|Senegal|2020-04-23	Africa|hCoV-19/South Africa/KRISP-K001038/2020|EPI ISL 509303|B.1.1.273|South Africa|2020-07-16	0.0005041732	Africa
Africa|hCoV-19/Senegal/6619/2020|EPI ISL 498230|B.1|Senegal|2020-04-21	Africa|hCoV-19/South Africa/KRISP-K001038/2020|EPI ISL 509303|B.1.1.273|South Africa|2020-07-16	0.0004705427	Africa
Africa|hCoV-19/Senegal/6626/2020|EPI ISL 498229|B.1|Senegal|2020-04-21	Africa|hCoV-19/South Africa/KRISP-K001038/2020|EPI ISL 509303|B.1.1.273|South Africa|2020-07-16	0.0005044393	Africa
Africa|hCoV-19/Senegal/66298/2020|EPI ISL 485708|B.1.5.12|Senegal|2020-06-15	Africa|hCoV-19/South Africa/KRISP-K001038/2020|EPI ISL 509303|B.1.1.273|South Africa|2020-07-16	0.0007061009	Africa
Africa|hCoV-19/Senegal/66443/2020|EPI ISL 485711|B.1.1|Senegal|2020-06-15	Africa|hCoV-19/South Africa/KRISP-K001038/2020|EPI ISL 509303|B.1.1.273|South Africa|2020-07-16	0.0005100207	Africa
Africa|hCoV-19/Senegal/66458/2020|EPI ISL 485710|B.1.1|Senegal|2020-06-15	Africa|hCoV-19/South Africa/KRISP-K001038/2020|EPI ISL 509303|B.1.1.273|South Africa|2020-07-16	0.0003024397	Africa
Africa|hCoV-19/Senegal/6751/2020|EPI ISL 486859|B.1.1|Senegal|2020-04-21	Africa|hCoV-19/South Africa/KRISP-K001038/2020|EPI ISL 509303|B.1.1.273|South Africa|2020-07-16	0.0003741426	Africa
Africa|hCoV-19/Senegal/6762/2020|EPI ISL 486869|B.1.5.12|Senegal|2020-04-21	Africa|hCoV-19/South Africa/KRISP-K001038/2020|EPI ISL 509303|B.1.1.273|South Africa|2020-07-16	0.0007000074	Africa
Africa|hCoV-19/Senegal/68303/2020|EPI ISL 477143|B.1.5.12|Senegal|2020-06-17	Africa|hCoV-19/South Africa/KRISP-K001038/2020|EPI ISL 509303|B.1.1.273|South Africa|2020-07-16	0.0005420638	Africa
Africa|hCoV-19/Senegal/68349/2020|EPI ISL 485635|B.1.5.12|Senegal|2020-06-18	Africa|hCoV-19/South Africa/KRISP-K001038/2020|EPI ISL 509303|B.1.1.273|South Africa|2020-07-16	0.0006386731	Africa
Africa|hCoV-19/Senegal/6837/2020|EPI ISL 486868|B.1.272|Senegal|2020-04-21	Africa|hCoV-19/South Africa/KRISP-K001038/2020|EPI ISL 509303|B.1.1.273|South Africa|2020-07-16	0.0005771193	Africa
Africa|hCoV-19/Senegal/6839/2020|EPI ISL 486867|B.1|Senegal|2020-04-23	Africa|hCoV-19/South Africa/KRISP-K001038/2020|EPI ISL 509303|B.1.1.273|South Africa|2020-07-16	0.0005068746	Africa
Africa|hCoV-19/Senegal/68458/2020|EPI ISL 482878|B.1.1|Senegal|2020-06-18	Africa|hCoV-19/South Africa/KRISP-K001038/2020|EPI ISL 509303|B.1.1.273|South Africa|2020-07-16	0.0003024397	Africa
Africa|hCoV-19/Senegal/6847/2020|EPI ISL 486865|B.1.272|Senegal|2020-04-02	Africa|hCoV-19/South Africa/KRISP-K001038/2020|EPI ISL 509303|B.1.1.273|South Africa|2020-07-16	0.0005378190	Africa
Africa|hCoV-19/Senegal/68488/2020|EPI ISL 482877|B.1.356|Senegal|2020-06-17	Africa|hCoV-19/South Africa/KRISP-K001038/2020|EPI ISL 509303|B.1.1.273|South Africa|2020-07-16	0.0006386709	Africa
Africa|hCoV-19/Senegal/68525/2020|EPI ISL 477142|B.1.1|Senegal|2020-06-17	Africa|hCoV-19/South Africa/KRISP-K001038/2020|EPI ISL 509303|B.1.1.273|South Africa|2020-07-16	0.0005175941	Africa
Africa|hCoV-19/Senegal/68548/2020|EPI ISL 482876|B.1.5.12|Senegal|2020-06-17	Africa|hCoV-19/South Africa/KRISP-K001038/2020|EPI ISL 509303|B.1.1.273|South Africa|2020-07-16	0.0005107000	Africa
Africa|hCoV-19/Senegal/68550/2020|EPI ISL 482875|B.1.5.12|Senegal|2020-06-16	Africa|hCoV-19/South Africa/KRISP-K001038/2020|EPI ISL 509303|B.1.1.273|South Africa|2020-07-16	0.0005050116	Africa
Africa|hCoV-19/Senegal/6914/2020|EPI ISL 498237|B.1.5|Senegal|2020-04-24	Africa|hCoV-19/South Africa/KRISP-K001038/2020|EPI ISL 509303|B.1.1.273|South Africa|2020-07-16	0.0005493198	Africa
Africa|hCoV-19/Senegal/6934/2020|EPI ISL 498235|B.1.5.12|Senegal|2020-04-22	Africa|hCoV-19/South Africa/KRISP-K001038/2020|EPI ISL 509303|B.1.1.273|South Africa|2020-07-16	0.0006426352	Africa
Africa|hCoV-19/Senegal/70339/2020|EPI ISL 477146|B.1.5.12|Senegal|2020-06-20	Africa|hCoV-19/South Africa/KRISP-K001038/2020|EPI ISL 509303|B.1.1.273|South Africa|2020-07-16	0.0005838273	Africa
Africa|hCoV-19/Senegal/70427/2020|EPI ISL 477144|B.1.5.12|Senegal|2020-06-20	Africa|hCoV-19/South Africa/KRISP-K001038/2020|EPI ISL 509303|B.1.1.273|South Africa|2020-07-16	0.0005852077	Africa
Africa|hCoV-19/Senegal/70440/2020|EPI ISL 477145|B.1.5.12|Senegal|2020-06-19	Africa|hCoV-19/South Africa/KRISP-K001038/2020|EPI ISL 509303|B.1.1.273|South Africa|2020-07-16	0.0006555172	Africa
Africa|hCoV-19/Senegal/83493/2020|EPI ISL 498252|B.1.1.44|Senegal|2020-07-09	Africa|hCoV-19/South Africa/KRISP-K001038/2020|EPI ISL 509303|B.1.1.273|South Africa|2020-07-16	0.0005864343	Africa
Africa|hCoV-19/Senegal/9068/2020|EPI ISL 498236|B.1.356|Senegal|2020-04-24	Africa|hCoV-19/South Africa/KRISP-K001038/2020|EPI ISL 509303|B.1.1.273|South Africa|2020-07-16	0.0005046479	Africa
Africa|hCoV-19/Senegal/9250/2020|EPI ISL 486866|B.1.1|Senegal|2020-04-22	Africa|hCoV-19/South Africa/KRISP-K001038/2020|EPI ISL 509303|B.1.1.273|South Africa|2020-07-16	0.0005041732	Africa
Africa|hCoV-19/Senegal/9256/2020|EPI ISL 486864|B.1.1|Senegal|2020-04-23	Africa|hCoV-19/South Africa/KRISP-K001038/2020|EPI ISL 509303|B.1.1.273|South Africa|2020-07-16	0.0005093303	Africa
Africa|hCoV-19/Senegal/9369/2020|EPI ISL 486863|B.1.5|Senegal|2020-04-25	Africa|hCoV-19/South Africa/KRISP-K001038/2020|EPI ISL 509303|B.1.1.273|South Africa|2020-07-16	0.0003696811	Africa
Africa|hCoV-19/Senegal/9392/2020|EPI ISL 486862|B.1.1|Senegal|2020-04-25	Africa|hCoV-19/South Africa/KRISP-K001038/2020|EPI ISL 509303|B.1.1.273|South Africa|2020-07-16	0.0004051738	Africa
Africa|hCoV-19/Senegal/9439/2020|EPI ISL 486861|B.1.1.44|Senegal|2020-04-25	Africa|hCoV-19/South Africa/KRISP-K001038/2020|EPI ISL 509303|B.1.1.273|South Africa|2020-07-16	0.0003025008	Africa
Africa|hCoV-19/Senegal/9615/2020|EPI ISL 486860|B.1.5.12|Senegal|2020-04-25	Africa|hCoV-19/South Africa/KRISP-K001038/2020|EPI ISL 509303|B.1.1.273|South Africa|2020-07-16	0.0004705427	Africa
Africa|hCoV-19/Senegal/9819/2020|EPI ISL 498233|B.1|Senegal|2020-04-25	Africa|hCoV-19/South Africa/KRISP-K001038/2020|EPI ISL 509303|B.1.1.273|South Africa|2020-07-16	0.0005817355	Africa
Africa|hCoV-19/Senegal/9821/2020|EPI ISL 498232|B.1.356|Senegal|2020-04-25	Africa|hCoV-19/South Africa/KRISP-K001038/2020|EPI ISL 509303|B.1.1.273|South Africa|2020-07-16	0.0005100468	Africa
Africa|hCoV-19/Senegal/9838/2020|EPI ISL 498231|B.1.272|Senegal|2020-04-25	Africa|hCoV-19/South Africa/KRISP-K001038/2020|EPI ISL 509303|B.1.1.273|South Africa|2020-07-16	0.0006103362	Africa
Africa|hCoV-19/Sierra Leone/KGH-G-8548/2020|EPI ISL 512811|B.1|Sierra Leone|2020-03-30	Africa|hCoV-19/South Africa/KRISP-K001038/2020|EPI ISL 509303|B.1.1.273|South Africa|2020-07-16	0.0004705931	Africa
Africa|hCoV-19/Sierra Leone/KGH-G-8549/2020|EPI ISL 512812|B.1.1|Sierra Leone|2020-03-31	Africa|hCoV-19/South Africa/KRISP-K001038/2020|EPI ISL 509303|B.1.1.273|South Africa|2020-07-16	0.0002352112	Africa
Africa|hCoV-19/Sierra Leone/KGH-G-8603/2020|EPI ISL 512813|B.1|Sierra Leone|2020-04-23	Africa|hCoV-19/South Africa/KRISP-K001038/2020|EPI ISL 509303|B.1.1.273|South Africa|2020-07-16	0.0004707783	Africa
Africa|hCoV-19/Sierra Leone/KGH-G-8604/2020|EPI ISL 512814|B.6|Sierra Leone|2020-04-03	Africa|hCoV-19/South Africa/KRISP-K001038/2020|EPI ISL 509303|B.1.1.273|South Africa|2020-07-16	0.0006387138	Africa
Africa|hCoV-19/Sierra Leone/KGH-G-8607/2020|EPI ISL 512815|B.1.1|Sierra Leone|2020-04-03	Africa|hCoV-19/South Africa/KRISP-K001038/2020|EPI ISL 509303|B.1.1.273|South Africa|2020-07-16	0.0002689330	Africa
Africa|hCoV-19/Sierra Leone/KGH-G-8625/2020|EPI ISL 512816|A.12|Sierra Leone|2020-04-10	Africa|hCoV-19/South Africa/KRISP-K001038/2020|EPI ISL 509303|B.1.1.273|South Africa|2020-07-16	0.0009416046	Africa
Africa|hCoV-19/Sierra Leone/KGH-G-8626/2020|EPI ISL 512817|A.12|Sierra Leone|2020-04-10	Africa|hCoV-19/South Africa/KRISP-K001038/2020|EPI ISL 509303|B.1.1.273|South Africa|2020-07-16	0.0008405941	Africa
Africa|hCoV-19/Sierra Leone/KGH-G-8627/2020|EPI ISL 512818|B.1.5|Sierra Leone|2020-04-08	Africa|hCoV-19/South Africa/KRISP-K001038/2020|EPI ISL 509303|B.1.1.273|South Africa|2020-07-16	0.0004033236	Africa
Africa|hCoV-19/Sierra Leone/KGH-G-8668/2020|EPI ISL 512819|A.12|Sierra Leone|2020-04-11	Africa|hCoV-19/South Africa/KRISP-K001038/2020|EPI ISL 509303|B.1.1.273|South Africa|2020-07-16	0.0008276255	Africa
Africa|hCoV-19/Sierra Leone/KGH-G-8669/2020|EPI ISL 512820|A.12|Sierra Leone|2020-04-14	Africa|hCoV-19/South Africa/KRISP-K001038/2020|EPI ISL 509303|B.1.1.273|South Africa|2020-07-16	0.0008742733	Africa
Africa|hCoV-19/South Africa/KRISP-0001/2020|EPI ISL 467431|B|South Africa|2020-03-23	Africa|hCoV-19/South Africa/KRISP-K001038/2020|EPI ISL 509303|B.1.1.273|South Africa|2020-07-16	0.0004715727	Africa
Africa|hCoV-19/South Africa/KRISP-0016/2020|EPI ISL 467432|B.1.106|South Africa|2020-03-28	Africa|hCoV-19/South Africa/KRISP-K001038/2020|EPI ISL 509303|B.1.1.273|South Africa|2020-07-16	0.0003696934	Africa
Africa|hCoV-19/South Africa/KRISP-0017/2020|EPI ISL 467433|B.1.5|South Africa|2020-04-03	Africa|hCoV-19/South Africa/KRISP-K001038/2020|EPI ISL 509303|B.1.1.273|South Africa|2020-07-16	0.0003360781	Africa
Africa|hCoV-19/South Africa/KRISP-0019/2020|EPI ISL 467434|B.1.5|South Africa|2020-04-02	Africa|hCoV-19/South Africa/KRISP-K001038/2020|EPI ISL 509303|B.1.1.273|South Africa|2020-07-16	0.0003360781	Africa
Africa|hCoV-19/South Africa/KRISP-0021/2020|EPI ISL 467435|B.1.5|South Africa|2020-04-02	Africa|hCoV-19/South Africa/KRISP-K001038/2020|EPI ISL 509303|B.1.1.273|South Africa|2020-07-16	0.0003698550	Africa
Africa|hCoV-19/South Africa/KRISP-0024/2020|EPI ISL 467436|B.1.106|South Africa|2020-04-01	Africa|hCoV-19/South Africa/KRISP-K001038/2020|EPI ISL 509303|B.1.1.273|South Africa|2020-07-16	0.0003800640	Africa
Africa|hCoV-19/South Africa/KRISP-0026/2020|EPI ISL 467437|B.1.106|South Africa|2020-04-01	Africa|hCoV-19/South Africa/KRISP-K001038/2020|EPI ISL 509303|B.1.1.273|South Africa|2020-07-16	0.0003700297	Africa
Africa|hCoV-19/South Africa/KRISP-0028/2020|EPI ISL 467438|B.1.106|South Africa|2020-04-02	Africa|hCoV-19/South Africa/KRISP-K001038/2020|EPI ISL 509303|B.1.1.273|South Africa|2020-07-16	0.0004155416	Africa
Africa|hCoV-19/South Africa/KRISP-0029/2020|EPI ISL 467439|B.1.5|South Africa|2020-04-02	Africa|hCoV-19/South Africa/KRISP-K001038/2020|EPI ISL 509303|B.1.1.273|South Africa|2020-07-16	0.0003521837	Africa
Africa|hCoV-19/South Africa/KRISP-0033/2020|EPI ISL 467440|B.1.106|South Africa|2020-04-01	Africa|hCoV-19/South Africa/KRISP-K001038/2020|EPI ISL 509303|B.1.1.273|South Africa|2020-07-16	0.0003741183	Africa
Africa|hCoV-19/South Africa/KRISP-0035/2020|EPI ISL 467441|B.1.5|South Africa|2020-03-27	Africa|hCoV-19/South Africa/KRISP-K001038/2020|EPI ISL 509303|B.1.1.273|South Africa|2020-07-16	0.0003360669	Africa
Africa|hCoV-19/South Africa/KRISP-0041/2020|EPI ISL 467443|B.1.5|South Africa|2020-03-25	Africa|hCoV-19/South Africa/KRISP-K001038/2020|EPI ISL 509303|B.1.1.273|South Africa|2020-07-16	0.0003360668	Africa
Africa|hCoV-19/South Africa/KRISP-005/2020|EPI ISL 455630|B.1.5|South Africa|2020-04-29	Africa|hCoV-19/South Africa/KRISP-K001038/2020|EPI ISL 509303|B.1.1.273|South Africa|2020-07-16	0.0003494434	Africa
Africa|hCoV-19/South Africa/KRISP-0055/2020|EPI ISL 467444|B.1.5|South Africa|2020-03-24	Africa|hCoV-19/South Africa/KRISP-K001038/2020|EPI ISL 509303|B.1.1.273|South Africa|2020-07-16	0.0003360664	Africa
Africa|hCoV-19/South Africa/KRISP-0056/2020|EPI ISL 467445|B.1.5|South Africa|2020-04-04	Africa|hCoV-19/South Africa/KRISP-K001038/2020|EPI ISL 509303|B.1.1.273|South Africa|2020-07-16	0.0004033316	Africa
Africa|hCoV-19/South Africa/KRISP-0057/2020|EPI ISL 467446|B.1.5|South Africa|2020-03-29	Africa|hCoV-19/South Africa/KRISP-K001038/2020|EPI ISL 509303|B.1.1.273|South Africa|2020-07-16	0.0003364286	Africa
Africa|hCoV-19/South Africa/KRISP-0059/2020|EPI ISL 467448|B.1.5|South Africa|2020-04-01	Africa|hCoV-19/South Africa/KRISP-K001038/2020|EPI ISL 509303|B.1.1.273|South Africa|2020-07-16	0.0003747632	Africa
Africa|hCoV-19/South Africa/KRISP-0065/2020|EPI ISL 467449|B.1.106|South Africa|2020-04-04	Africa|hCoV-19/South Africa/KRISP-K001038/2020|EPI ISL 509303|B.1.1.273|South Africa|2020-07-16	0.0003702283	Africa
Africa|hCoV-19/South Africa/KRISP-0066/2020|EPI ISL 467450|B.1.106|South Africa|2020-04-03	Africa|hCoV-19/South Africa/KRISP-K001038/2020|EPI ISL 509303|B.1.1.273|South Africa|2020-07-16	0.0003696810	Africa
Africa|hCoV-19/South Africa/KRISP-0067/2020|EPI ISL 467451|B.1.5|South Africa|2020-04-03	Africa|hCoV-19/South Africa/KRISP-K001038/2020|EPI ISL 509303|B.1.1.273|South Africa|2020-07-16	0.0003360668	Africa
Africa|hCoV-19/South Africa/KRISP-0074/2020|EPI ISL 467452|B.1.106|South Africa|2020-04-04	Africa|hCoV-19/South Africa/KRISP-K001038/2020|EPI ISL 509303|B.1.1.273|South Africa|2020-07-16	0.0003777278	Africa
Africa|hCoV-19/South Africa/KRISP-0075/2020|EPI ISL 467453|B.1.106|South Africa|2020-04-04	Africa|hCoV-19/South Africa/KRISP-K001038/2020|EPI ISL 509303|B.1.1.273|South Africa|2020-07-16	0.0003698799	Africa
Africa|hCoV-19/South Africa/KRISP-0080/2020|EPI ISL 467454|B.1.106|South Africa|2020-04-01	Africa|hCoV-19/South Africa/KRISP-K001038/2020|EPI ISL 509303|B.1.1.273|South Africa|2020-07-16	0.0003696810	Africa
Africa|hCoV-19/South Africa/KRISP-0081/2020|EPI ISL 467455|B.1.106|South Africa|2020-04-06	Africa|hCoV-19/South Africa/KRISP-K001038/2020|EPI ISL 509303|B.1.1.273|South Africa|2020-07-16	0.0003696810	Africa
Africa|hCoV-19/South Africa/KRISP-0084/2020|EPI ISL 467456|B.1.106|South Africa|2020-04-05	Africa|hCoV-19/South Africa/KRISP-K001038/2020|EPI ISL 509303|B.1.1.273|South Africa|2020-07-16	0.0003696810	Africa
Africa|hCoV-19/South Africa/KRISP-0088/2020|EPI ISL 467457|B.1.106|South Africa|2020-04-07	Africa|hCoV-19/South Africa/KRISP-K001038/2020|EPI ISL 509303|B.1.1.273|South Africa|2020-07-16	0.0003696810	Africa
Africa|hCoV-19/South Africa/KRISP-0089/2020|EPI ISL 467458|B.1.106|South Africa|2020-04-05	Africa|hCoV-19/South Africa/KRISP-K001038/2020|EPI ISL 509303|B.1.1.273|South Africa|2020-07-16	0.0003769899	Africa
Africa|hCoV-19/South Africa/KRISP-0090/2020|EPI ISL 467459|B.1.106|South Africa|2020-04-03	Africa|hCoV-19/South Africa/KRISP-K001038/2020|EPI ISL 509303|B.1.1.273|South Africa|2020-07-16	0.0003438653	Africa
Africa|hCoV-19/South Africa/KRISP-0096/2020|EPI ISL 467461|B.1.106|South Africa|2020-04-01	Africa|hCoV-19/South Africa/KRISP-K001038/2020|EPI ISL 509303|B.1.1.273|South Africa|2020-07-16	0.0003725979	Africa
Africa|hCoV-19/South Africa/KRISP-0097/2020|EPI ISL 467462|B.1.106|South Africa|2020-04-01	Africa|hCoV-19/South Africa/KRISP-K001038/2020|EPI ISL 509303|B.1.1.273|South Africa|2020-07-16	0.0003699173	Africa
Africa|hCoV-19/South Africa/KRISP-0111/2020|EPI ISL 467465|B.1.106|South Africa|2020-04-01	Africa|hCoV-19/South Africa/KRISP-K001038/2020|EPI ISL 509303|B.1.1.273|South Africa|2020-07-16	0.0004724844	Africa
Africa|hCoV-19/South Africa/KRISP-0113/2020|EPI ISL 467467|B.1.106|South Africa|2020-04-05	Africa|hCoV-19/South Africa/KRISP-K001038/2020|EPI ISL 509303|B.1.1.273|South Africa|2020-07-16	0.0004033140	Africa
Africa|hCoV-19/South Africa/KRISP-0115/2020|EPI ISL 467468|B.1.5|South Africa|2020-04-04	Africa|hCoV-19/South Africa/KRISP-K001038/2020|EPI ISL 509303|B.1.1.273|South Africa|2020-07-16	0.0003360668	Africa
Africa|hCoV-19/South Africa/KRISP-0118/2020|EPI ISL 467470|B.1.106|South Africa|2020-04-01	Africa|hCoV-19/South Africa/KRISP-K001038/2020|EPI ISL 509303|B.1.1.273|South Africa|2020-07-16	0.0003696934	Africa
Africa|hCoV-19/South Africa/KRISP-0119/2020|EPI ISL 467471|B.1.5|South Africa|2020-04-01	Africa|hCoV-19/South Africa/KRISP-K001038/2020|EPI ISL 509303|B.1.1.273|South Africa|2020-07-16	0.0003360668	Africa
Africa|hCoV-19/South Africa/KRISP-012/2020|EPI ISL 421576|B.1.1.10|South Africa|2020-04-01	Africa|hCoV-19/South Africa/KRISP-K001038/2020|EPI ISL 509303|B.1.1.273|South Africa|2020-07-16	0.0003700329	Africa
Africa|hCoV-19/South Africa/KRISP-0120/2020|EPI ISL 467472|B.1.106|South Africa|2020-04-01	Africa|hCoV-19/South Africa/KRISP-K001038/2020|EPI ISL 509303|B.1.1.273|South Africa|2020-07-16	0.0004033141	Africa
Africa|hCoV-19/South Africa/KRISP-0123/2020|EPI ISL 467475|B.1.5|South Africa|2020-05-14	Africa|hCoV-19/South Africa/KRISP-K001038/2020|EPI ISL 509303|B.1.1.273|South Africa|2020-07-16	0.0004369340	Africa
Africa|hCoV-19/South Africa/KRISP-0124/2020|EPI ISL 467476|B.1.1.57|South Africa|2020-05-13	Africa|hCoV-19/South Africa/KRISP-K001038/2020|EPI ISL 509303|B.1.1.273|South Africa|2020-07-16	0.0002706642	Africa
Africa|hCoV-19/South Africa/KRISP-0125/2020|EPI ISL 467477|B.1.1.52|South Africa|2020-05-13	Africa|hCoV-19/South Africa/KRISP-K001038/2020|EPI ISL 509303|B.1.1.273|South Africa|2020-07-16	0.0003360510	Africa
Africa|hCoV-19/South Africa/KRISP-0126/2020|EPI ISL 467478|B.1.1.40|South Africa|2020-05-13	Africa|hCoV-19/South Africa/KRISP-K001038/2020|EPI ISL 509303|B.1.1.273|South Africa|2020-07-16	0.0004368928	Africa
Africa|hCoV-19/South Africa/KRISP-0127/2020|EPI ISL 467479|B.1.5.19|South Africa|2020-05-13	Africa|hCoV-19/South Africa/KRISP-K001038/2020|EPI ISL 509303|B.1.1.273|South Africa|2020-07-16	0.0004369237	Africa
Africa|hCoV-19/South Africa/KRISP-0128/2020|EPI ISL 467480|B.1.1.57|South Africa|2020-05-13	Africa|hCoV-19/South Africa/KRISP-K001038/2020|EPI ISL 509303|B.1.1.273|South Africa|2020-07-16	0.0002699702	Africa
Africa|hCoV-19/South Africa/KRISP-0129/2020|EPI ISL 467481|B.1.1.52|South Africa|2020-05-13	Africa|hCoV-19/South Africa/KRISP-K001038/2020|EPI ISL 509303|B.1.1.273|South Africa|2020-07-16	0.0003696636	Africa
Africa|hCoV-19/South Africa/KRISP-0130/2020|EPI ISL 467482|B.1.1.57|South Africa|2020-05-13	Africa|hCoV-19/South Africa/KRISP-K001038/2020|EPI ISL 509303|B.1.1.273|South Africa|2020-07-16	0.0003024338	Africa
Africa|hCoV-19/South Africa/KRISP-0131/2020|EPI ISL 467483|B.1.5|South Africa|2020-05-13	Africa|hCoV-19/South Africa/KRISP-K001038/2020|EPI ISL 509303|B.1.1.273|South Africa|2020-07-16	0.0004033155	Africa
Africa|hCoV-19/South Africa/KRISP-0132/2020|EPI ISL 467484|B.1.1.40|South Africa|2020-05-13	Africa|hCoV-19/South Africa/KRISP-K001038/2020|EPI ISL 509303|B.1.1.273|South Africa|2020-07-16	0.0003360364	Africa
Africa|hCoV-19/South Africa/KRISP-0133/2020|EPI ISL 467485|B.1.1.57|South Africa|2020-05-13	Africa|hCoV-19/South Africa/KRISP-K001038/2020|EPI ISL 509303|B.1.1.273|South Africa|2020-07-16	0.0003360510	Africa
Africa|hCoV-19/South Africa/KRISP-0134/2020|EPI ISL 467486|B.1.1.206|South Africa|2020-05-14	Africa|hCoV-19/South Africa/KRISP-K001038/2020|EPI ISL 509303|B.1.1.273|South Africa|2020-07-16	0.0003024266	Africa
Africa|hCoV-19/South Africa/KRISP-0135/2020|EPI ISL 467487|B.1.1.57|South Africa|2020-05-14	Africa|hCoV-19/South Africa/KRISP-K001038/2020|EPI ISL 509303|B.1.1.273|South Africa|2020-07-16	0.0002710401	Africa
Africa|hCoV-19/South Africa/KRISP-0136/2020|EPI ISL 467488|B.1.5|South Africa|2020-05-14	Africa|hCoV-19/South Africa/KRISP-K001038/2020|EPI ISL 509303|B.1.1.273|South Africa|2020-07-16	0.0004705633	Africa
Africa|hCoV-19/South Africa/KRISP-0137/2020|EPI ISL 467489|B.1.1.52|South Africa|2020-05-14	Africa|hCoV-19/South Africa/KRISP-K001038/2020|EPI ISL 509303|B.1.1.273|South Africa|2020-07-16	0.0003360510	Africa
Africa|hCoV-19/South Africa/KRISP-0138/2020|EPI ISL 467490|B.1.1.53|South Africa|2020-05-14	Africa|hCoV-19/South Africa/KRISP-K001038/2020|EPI ISL 509303|B.1.1.273|South Africa|2020-07-16	0.0003360589	Africa
Africa|hCoV-19/South Africa/KRISP-0139/2020|EPI ISL 467491|B.1.1|South Africa|2020-05-16	Africa|hCoV-19/South Africa/KRISP-K001038/2020|EPI ISL 509303|B.1.1.273|South Africa|2020-07-16	0.0003024398	Africa
Africa|hCoV-19/South Africa/KRISP-0143/2020|EPI ISL 467493|B.1.1.56|South Africa|2020-05-21	Africa|hCoV-19/South Africa/KRISP-K001038/2020|EPI ISL 509303|B.1.1.273|South Africa|2020-07-16	0.0002352112	Africa
Africa|hCoV-19/South Africa/KRISP-0144/2020|EPI ISL 467494|B.1.5.16|South Africa|2020-05-30	Africa|hCoV-19/South Africa/KRISP-K001038/2020|EPI ISL 509303|B.1.1.273|South Africa|2020-07-16	0.0004033236	Africa
Africa|hCoV-19/South Africa/KRISP-0145/2020|EPI ISL 467495|B.1.106|South Africa|2020-05-30	Africa|hCoV-19/South Africa/KRISP-K001038/2020|EPI ISL 509303|B.1.1.273|South Africa|2020-07-16	0.0004032965	Africa
Africa|hCoV-19/South Africa/KRISP-0148/2020|EPI ISL 467498|B.1.1|South Africa|2020-05-30	Africa|hCoV-19/South Africa/KRISP-K001038/2020|EPI ISL 509303|B.1.1.273|South Africa|2020-07-16	0.0003360736	Africa
Africa|hCoV-19/South Africa/KRISP-0149/2020|EPI ISL 467499|B.1.1|South Africa|2020-05-30	Africa|hCoV-19/South Africa/KRISP-K001038/2020|EPI ISL 509303|B.1.1.273|South Africa|2020-07-16	0.0002688182	Africa
Africa|hCoV-19/South Africa/KRISP-0150/2020|EPI ISL 467500|B.1.1.75|South Africa|2020-05-30	Africa|hCoV-19/South Africa/KRISP-K001038/2020|EPI ISL 509303|B.1.1.273|South Africa|2020-07-16	0.0004368841	Africa
Africa|hCoV-19/South Africa/KRISP-0151/2020|EPI ISL 467501|B.1.1|South Africa|2020-06-01	Africa|hCoV-19/South Africa/KRISP-K001038/2020|EPI ISL 509303|B.1.1.273|South Africa|2020-07-16	0.0003366551	Africa
Africa|hCoV-19/South Africa/KRISP-0152/2020|EPI ISL 467502|B.1.1|South Africa|2020-06-01	Africa|hCoV-19/South Africa/KRISP-K001038/2020|EPI ISL 509303|B.1.1.273|South Africa|2020-07-16	0.0003024398	Africa
Africa|hCoV-19/South Africa/KRISP-0153/2020|EPI ISL 467503|B.1.1|South Africa|2020-06-01	Africa|hCoV-19/South Africa/KRISP-K001038/2020|EPI ISL 509303|B.1.1.273|South Africa|2020-07-16	0.0003360510	Africa
Africa|hCoV-19/South Africa/KRISP-0154/2020|EPI ISL 467504|B.1.1|South Africa|2020-06-01	Africa|hCoV-19/South Africa/KRISP-K001038/2020|EPI ISL 509303|B.1.1.273|South Africa|2020-07-16	0.0002367863	Africa
Africa|hCoV-19/South Africa/KRISP-0155/2020|EPI ISL 467505|B.1.106|South Africa|2020-06-01	Africa|hCoV-19/South Africa/KRISP-K001038/2020|EPI ISL 509303|B.1.1.273|South Africa|2020-07-16	0.0004429306	Africa
Africa|hCoV-19/South Africa/KRISP-0157/2020|EPI ISL 467507|B.1.1.273|South Africa|2020-05-25	Africa|hCoV-19/South Africa/KRISP-K001038/2020|EPI ISL 509303|B.1.1.273|South Africa|2020-07-16	0.0002352057	Africa
Africa|hCoV-19/South Africa/KRISP-0158/2020|EPI ISL 467508|B.1.106|South Africa|2020-05-28	Africa|hCoV-19/South Africa/KRISP-K001038/2020|EPI ISL 509303|B.1.1.273|South Africa|2020-07-16	0.0004705726	Africa
Africa|hCoV-19/South Africa/KRISP-0159/2020|EPI ISL 467509|B.1.5|South Africa|2020-06-01	Africa|hCoV-19/South Africa/KRISP-K001038/2020|EPI ISL 509303|B.1.1.273|South Africa|2020-07-16	0.0003360668	Africa
Africa|hCoV-19/South Africa/KRISP-0160/2020|EPI ISL 467510|B.1.5|South Africa|2020-06-01	Africa|hCoV-19/South Africa/KRISP-K001038/2020|EPI ISL 509303|B.1.1.273|South Africa|2020-07-16	0.0003396966	Africa
Africa|hCoV-19/South Africa/KRISP-0161/2020|EPI ISL 467511|B.1.106|South Africa|2020-06-01	Africa|hCoV-19/South Africa/KRISP-K001038/2020|EPI ISL 509303|B.1.1.273|South Africa|2020-07-16	0.0004369326	Africa
Africa|hCoV-19/South Africa/KRISP-0165/2020|EPI ISL 467515|B.1.1|South Africa|2020-05-29	Africa|hCoV-19/South Africa/KRISP-K001038/2020|EPI ISL 509303|B.1.1.273|South Africa|2020-07-16	0.0002705882	Africa
Africa|hCoV-19/South Africa/KRISP-0166/2020|EPI ISL 467516|B.1.5|South Africa|2020-04-14	Africa|hCoV-19/South Africa/KRISP-K001038/2020|EPI ISL 509303|B.1.1.273|South Africa|2020-07-16	0.0004369618	Africa
Africa|hCoV-19/South Africa/KRISP-0167/2020|EPI ISL 467517|B.1.106|South Africa|2020-06-02	Africa|hCoV-19/South Africa/KRISP-K001038/2020|EPI ISL 509303|B.1.1.273|South Africa|2020-07-16	0.0004369324	Africa
Africa|hCoV-19/South Africa/KRISP-0168/2020|EPI ISL 467518|B.1.106|South Africa|2020-05-28	Africa|hCoV-19/South Africa/KRISP-K001038/2020|EPI ISL 509303|B.1.1.273|South Africa|2020-07-16	0.0004369324	Africa
Africa|hCoV-19/South Africa/KRISP-0169/2020|EPI ISL 467519|B.1|South Africa|2020-05-31	Africa|hCoV-19/South Africa/KRISP-K001038/2020|EPI ISL 509303|B.1.1.273|South Africa|2020-07-16	0.0004391268	Africa
Africa|hCoV-19/South Africa/KRISP-0170/2020|EPI ISL 467520|B.1.1.273|South Africa|2020-05-31	Africa|hCoV-19/South Africa/KRISP-K001038/2020|EPI ISL 509303|B.1.1.273|South Africa|2020-07-16	0.0002366526	Africa
Africa|hCoV-19/South Africa/KRISP-0174/2020|EPI ISL 467524|B.1.106|South Africa|2020-06-04	Africa|hCoV-19/South Africa/KRISP-K001038/2020|EPI ISL 509303|B.1.1.273|South Africa|2020-07-16	0.0004369324	Africa
Africa|hCoV-19/South Africa/KRISP-0175/2020|EPI ISL 482702|B.1.1.273|South Africa|2020-06-05	Africa|hCoV-19/South Africa/KRISP-K001038/2020|EPI ISL 509303|B.1.1.273|South Africa|2020-07-16	0.0002360280	Africa
Africa|hCoV-19/South Africa/KRISP-0178/2020|EPI ISL 482704|B.1.1.57|South Africa|2020-06-05	Africa|hCoV-19/South Africa/KRISP-K001038/2020|EPI ISL 509303|B.1.1.273|South Africa|2020-07-16	0.0003710312	Africa
Africa|hCoV-19/South Africa/KRISP-0179/2020|EPI ISL 482705|B.1.5.16|South Africa|2020-06-06	Africa|hCoV-19/South Africa/KRISP-K001038/2020|EPI ISL 509303|B.1.1.273|South Africa|2020-07-16	0.0005378317	Africa
Africa|hCoV-19/South Africa/KRISP-0185/2020|EPI ISL 482708|B.1.1|South Africa|2020-06-07	Africa|hCoV-19/South Africa/KRISP-K001038/2020|EPI ISL 509303|B.1.1.273|South Africa|2020-07-16	0.0003360656	Africa
Africa|hCoV-19/South Africa/KRISP-0190/2020|EPI ISL 482709|B.1.1.273|South Africa|2020-06-06	Africa|hCoV-19/South Africa/KRISP-K001038/2020|EPI ISL 509303|B.1.1.273|South Africa|2020-07-16	0.0002353875	Africa
Africa|hCoV-19/South Africa/KRISP-0191/2020|EPI ISL 482710|B.1.106|South Africa|2020-06-04	Africa|hCoV-19/South Africa/KRISP-K001038/2020|EPI ISL 509303|B.1.1.273|South Africa|2020-07-16	0.0004708053	Africa
Africa|hCoV-19/South Africa/KRISP-0193/2020|EPI ISL 482848|B.1.106|South Africa|2020-06-03	Africa|hCoV-19/South Africa/KRISP-K001038/2020|EPI ISL 509303|B.1.1.273|South Africa|2020-07-16	0.0004410676	Africa
Africa|hCoV-19/South Africa/KRISP-0194/2020|EPI ISL 482849|B.1.106|South Africa|2020-06-06	Africa|hCoV-19/South Africa/KRISP-K001038/2020|EPI ISL 509303|B.1.1.273|South Africa|2020-07-16	0.0004527083	Africa
Africa|hCoV-19/South Africa/KRISP-0195/2020|EPI ISL 482850|B.1.106|South Africa|2020-06-07	Africa|hCoV-19/South Africa/KRISP-K001038/2020|EPI ISL 509303|B.1.1.273|South Africa|2020-07-16	0.0005162001	Africa
Africa|hCoV-19/South Africa/KRISP-0196/2020|EPI ISL 482712|B.1.106|South Africa|2020-06-08	Africa|hCoV-19/South Africa/KRISP-K001038/2020|EPI ISL 509303|B.1.1.273|South Africa|2020-07-16	0.0005041732	Africa
Africa|hCoV-19/South Africa/KRISP-0197/2020|EPI ISL 482713|B.1.1.206|South Africa|2020-06-08	Africa|hCoV-19/South Africa/KRISP-K001038/2020|EPI ISL 509303|B.1.1.273|South Africa|2020-07-16	0.0003404899	Africa
Africa|hCoV-19/South Africa/KRISP-0198/2020|EPI ISL 482851|B.1.1|South Africa|2020-06-11	Africa|hCoV-19/South Africa/KRISP-K001038/2020|EPI ISL 509303|B.1.1.273|South Africa|2020-07-16	0.0003068075	Africa
Africa|hCoV-19/South Africa/KRISP-0199/2020|EPI ISL 482714|B.1.5|South Africa|2020-06-11	Africa|hCoV-19/South Africa/KRISP-K001038/2020|EPI ISL 509303|B.1.1.273|South Africa|2020-07-16	0.0004765796	Africa
Africa|hCoV-19/South Africa/KRISP-02/2020|EPI ISL 421572|B|South Africa|2020-03-23	Africa|hCoV-19/South Africa/KRISP-K001038/2020|EPI ISL 509303|B.1.1.273|South Africa|2020-07-16	0.0006529270	Africa
Africa|hCoV-19/South Africa/KRISP-0200/2020|EPI ISL 482715|B.1.5|South Africa|2020-06-11	Africa|hCoV-19/South Africa/KRISP-K001038/2020|EPI ISL 509303|B.1.1.273|South Africa|2020-07-16	0.0004423475	Africa
Africa|hCoV-19/South Africa/KRISP-0201/2020|EPI ISL 482716|B.1.1|South Africa|2020-06-11	Africa|hCoV-19/South Africa/KRISP-K001038/2020|EPI ISL 509303|B.1.1.273|South Africa|2020-07-16	0.0002688182	Africa
Africa|hCoV-19/South Africa/KRISP-0203/2020|EPI ISL 482852|B.1.1|South Africa|2020-06-11	Africa|hCoV-19/South Africa/KRISP-K001038/2020|EPI ISL 509303|B.1.1.273|South Africa|2020-07-16	0.0003026228	Africa
Africa|hCoV-19/South Africa/KRISP-0206/2020|EPI ISL 482719|B.1.5|South Africa|2020-06-11	Africa|hCoV-19/South Africa/KRISP-K001038/2020|EPI ISL 509303|B.1.1.273|South Africa|2020-07-16	0.0004380216	Africa
Africa|hCoV-19/South Africa/KRISP-0211/2020|EPI ISL 482720|B.1.5|South Africa|2020-06-11	Africa|hCoV-19/South Africa/KRISP-K001038/2020|EPI ISL 509303|B.1.1.273|South Africa|2020-07-16	0.0004034497	Africa
Africa|hCoV-19/South Africa/KRISP-0212/2020|EPI ISL 482721|B.1.5|South Africa|2020-06-11	Africa|hCoV-19/South Africa/KRISP-K001038/2020|EPI ISL 509303|B.1.1.273|South Africa|2020-07-16	0.0004045102	Africa
Africa|hCoV-19/South Africa/KRISP-0213/2020|EPI ISL 482722|B.1.5|South Africa|2020-06-11	Africa|hCoV-19/South Africa/KRISP-K001038/2020|EPI ISL 509303|B.1.1.273|South Africa|2020-07-16	0.0003699669	Africa
Africa|hCoV-19/South Africa/KRISP-0214/2020|EPI ISL 482723|B.1.5|South Africa|2020-06-11	Africa|hCoV-19/South Africa/KRISP-K001038/2020|EPI ISL 509303|B.1.1.273|South Africa|2020-07-16	0.0004725417	Africa
Africa|hCoV-19/South Africa/KRISP-0224/2020|EPI ISL 482724|B.1.144|South Africa|2020-06-11	Africa|hCoV-19/South Africa/KRISP-K001038/2020|EPI ISL 509303|B.1.1.273|South Africa|2020-07-16	0.0004081974	Africa
Africa|hCoV-19/South Africa/KRISP-0243/2020|EPI ISL 482725|B.1.140|South Africa|2020-06-14	Africa|hCoV-19/South Africa/KRISP-K001038/2020|EPI ISL 509303|B.1.1.273|South Africa|2020-07-16	0.0005171557	Africa
Africa|hCoV-19/South Africa/KRISP-0245/2020|EPI ISL 482726|B.1.144|South Africa|2020-06-14	Africa|hCoV-19/South Africa/KRISP-K001038/2020|EPI ISL 509303|B.1.1.273|South Africa|2020-07-16	0.0004369323	Africa
Africa|hCoV-19/South Africa/KRISP-0255/2020|EPI ISL 482728|B.1.5|South Africa|2020-06-14	Africa|hCoV-19/South Africa/KRISP-K001038/2020|EPI ISL 509303|B.1.1.273|South Africa|2020-07-16	0.0004076484	Africa
Africa|hCoV-19/South Africa/KRISP-0259/2020|EPI ISL 482729|B.1|South Africa|2020-06-15	Africa|hCoV-19/South Africa/KRISP-K001038/2020|EPI ISL 509303|B.1.1.273|South Africa|2020-07-16	0.0005130069	Africa
Africa|hCoV-19/South Africa/KRISP-0260/2020|EPI ISL 482730|B.1.140|South Africa|2020-06-15	Africa|hCoV-19/South Africa/KRISP-K001038/2020|EPI ISL 509303|B.1.1.273|South Africa|2020-07-16	0.0006151955	Africa
Africa|hCoV-19/South Africa/KRISP-0261/2020|EPI ISL 482731|B.1.5|South Africa|2020-06-15	Africa|hCoV-19/South Africa/KRISP-K001038/2020|EPI ISL 509303|B.1.1.273|South Africa|2020-07-16	0.0003402825	Africa
Africa|hCoV-19/South Africa/KRISP-0266/2020|EPI ISL 482853|B.1.1|South Africa|2020-06-17	Africa|hCoV-19/South Africa/KRISP-K001038/2020|EPI ISL 509303|B.1.1.273|South Africa|2020-07-16	0.0004369502	Africa
Africa|hCoV-19/South Africa/KRISP-0267/2020|EPI ISL 482854|A|South Africa|2020-06-17	Africa|hCoV-19/South Africa/KRISP-K001038/2020|EPI ISL 509303|B.1.1.273|South Africa|2020-07-16	0.0010232848	Africa
Africa|hCoV-19/South Africa/KRISP-0268/2020|EPI ISL 482855|B.1.1.117|South Africa|2020-06-17	Africa|hCoV-19/South Africa/KRISP-K001038/2020|EPI ISL 509303|B.1.1.273|South Africa|2020-07-16	0.0003741186	Africa
Africa|hCoV-19/South Africa/KRISP-0269/2020|EPI ISL 482856|B.1.5|South Africa|2020-06-17	Africa|hCoV-19/South Africa/KRISP-K001038/2020|EPI ISL 509303|B.1.1.273|South Africa|2020-07-16	0.0004774188	Africa
Africa|hCoV-19/South Africa/KRISP-0270/2020|EPI ISL 482857|B.1.1.117|South Africa|2020-06-17	Africa|hCoV-19/South Africa/KRISP-K001038/2020|EPI ISL 509303|B.1.1.273|South Africa|2020-07-16	0.0003732048	Africa
Africa|hCoV-19/South Africa/KRISP-0271/2020|EPI ISL 482858|B.1.1|South Africa|2020-06-17	Africa|hCoV-19/South Africa/KRISP-K001038/2020|EPI ISL 509303|B.1.1.273|South Africa|2020-07-16	0.0004458838	Africa
Africa|hCoV-19/South Africa/KRISP-0272/2020|EPI ISL 482859|B.1.1|South Africa|2020-06-17	Africa|hCoV-19/South Africa/KRISP-K001038/2020|EPI ISL 509303|B.1.1.273|South Africa|2020-07-16	0.0003079968	Africa
Africa|hCoV-19/South Africa/KRISP-0273/2020|EPI ISL 482860|B.1.1.57|South Africa|2020-06-18	Africa|hCoV-19/South Africa/KRISP-K001038/2020|EPI ISL 509303|B.1.1.273|South Africa|2020-07-16	0.0004790831	Africa
Africa|hCoV-19/South Africa/KRISP-0274/2020|EPI ISL 482861|B.1.1.57|South Africa|2020-06-18	Africa|hCoV-19/South Africa/KRISP-K001038/2020|EPI ISL 509303|B.1.1.273|South Africa|2020-07-16	0.0004781509	Africa
Africa|hCoV-19/South Africa/KRISP-0275/2020|EPI ISL 482862|B.1.1|South Africa|2020-06-18	Africa|hCoV-19/South Africa/KRISP-K001038/2020|EPI ISL 509303|B.1.1.273|South Africa|2020-07-16	0.0003031091	Africa
Africa|hCoV-19/South Africa/KRISP-0276/2020|EPI ISL 482863|B.1.1.57|South Africa|2020-06-18	Africa|hCoV-19/South Africa/KRISP-K001038/2020|EPI ISL 509303|B.1.1.273|South Africa|2020-07-16	0.0004803321	Africa
Africa|hCoV-19/South Africa/KRISP-0277/2020|EPI ISL 482864|B.1.1.273|South Africa|2020-06-16	Africa|hCoV-19/South Africa/KRISP-K001038/2020|EPI ISL 509303|B.1.1.273|South Africa|2020-07-16	0.0001028499	Africa
Africa|hCoV-19/South Africa/KRISP-0278/2020|EPI ISL 482865|B.1.1.75|South Africa|2020-06-16	Africa|hCoV-19/South Africa/KRISP-K001038/2020|EPI ISL 509303|B.1.1.273|South Africa|2020-07-16	0.0003726018	Africa
Africa|hCoV-19/South Africa/KRISP-0279/2020|EPI ISL 482866|B.1.1.56|South Africa|2020-06-16	Africa|hCoV-19/South Africa/KRISP-K001038/2020|EPI ISL 509303|B.1.1.273|South Africa|2020-07-16	0.0003445041	Africa
Africa|hCoV-19/South Africa/KRISP-0280/2020|EPI ISL 482867|B.1.1.206|South Africa|2020-06-16	Africa|hCoV-19/South Africa/KRISP-K001038/2020|EPI ISL 509303|B.1.1.273|South Africa|2020-07-16	0.0003696635	Africa
Africa|hCoV-19/South Africa/KRISP-0281/2020|EPI ISL 482868|B.1.1.206|South Africa|2020-06-16	Africa|hCoV-19/South Africa/KRISP-K001038/2020|EPI ISL 509303|B.1.1.273|South Africa|2020-07-16	0.0003777876	Africa
Africa|hCoV-19/South Africa/KRISP-0282/2020|EPI ISL 482869|B.1.1.206|South Africa|2020-06-16	Africa|hCoV-19/South Africa/KRISP-K001038/2020|EPI ISL 509303|B.1.1.273|South Africa|2020-07-16	0.0004119707	Africa
Africa|hCoV-19/South Africa/KRISP-0283/2020|EPI ISL 482870|B.1.1.206|South Africa|2020-06-16	Africa|hCoV-19/South Africa/KRISP-K001038/2020|EPI ISL 509303|B.1.1.273|South Africa|2020-07-16	0.0003839400	Africa
Africa|hCoV-19/South Africa/KRISP-0284/2020|EPI ISL 482871|B.1.1.206|South Africa|2020-06-16	Africa|hCoV-19/South Africa/KRISP-K001038/2020|EPI ISL 509303|B.1.1.273|South Africa|2020-07-16	0.0004407773	Africa
Africa|hCoV-19/South Africa/KRISP-0285/2020|EPI ISL 482872|B.1.1.206|South Africa|2020-06-16	Africa|hCoV-19/South Africa/KRISP-K001038/2020|EPI ISL 509303|B.1.1.273|South Africa|2020-07-16	0.0004105192	Africa
Africa|hCoV-19/South Africa/KRISP-0286/2020|EPI ISL 487277|B.1.1|South Africa|2020-06-26	Africa|hCoV-19/South Africa/KRISP-K001038/2020|EPI ISL 509303|B.1.1.273|South Africa|2020-07-16	0.0002688183	Africa
Africa|hCoV-19/South Africa/KRISP-0287/2020|EPI ISL 487278|B.1.1.84|South Africa|2020-06-26	Africa|hCoV-19/South Africa/KRISP-K001038/2020|EPI ISL 509303|B.1.1.273|South Africa|2020-07-16	0.0003050813	Africa
Africa|hCoV-19/South Africa/KRISP-0288/2020|EPI ISL 487279|B.1.140|South Africa|2020-06-26	Africa|hCoV-19/South Africa/KRISP-K001038/2020|EPI ISL 509303|B.1.1.273|South Africa|2020-07-16	0.0005138432	Africa
Africa|hCoV-19/South Africa/KRISP-0290/2020|EPI ISL 487280|B.1.1.84|South Africa|2020-06-26	Africa|hCoV-19/South Africa/KRISP-K001038/2020|EPI ISL 509303|B.1.1.273|South Africa|2020-07-16	0.0003370783	Africa
Africa|hCoV-19/South Africa/KRISP-0291/2020|EPI ISL 487281|B.1.1.84|South Africa|2020-06-26	Africa|hCoV-19/South Africa/KRISP-K001038/2020|EPI ISL 509303|B.1.1.273|South Africa|2020-07-16	0.0004040201	Africa
Africa|hCoV-19/South Africa/KRISP-0293/2020|EPI ISL 487282|B.1.5|South Africa|2020-06-25	Africa|hCoV-19/South Africa/KRISP-K001038/2020|EPI ISL 509303|B.1.1.273|South Africa|2020-07-16	0.0005877892	Africa
Africa|hCoV-19/South Africa/KRISP-0296/2020|EPI ISL 487284|B.1.1.57|South Africa|2020-06-26	Africa|hCoV-19/South Africa/KRISP-K001038/2020|EPI ISL 509303|B.1.1.273|South Africa|2020-07-16	0.0003075233	Africa
Africa|hCoV-19/South Africa/KRISP-0297/2020|EPI ISL 487285|B.1.1.84|South Africa|2020-06-26	Africa|hCoV-19/South Africa/KRISP-K001038/2020|EPI ISL 509303|B.1.1.273|South Africa|2020-07-16	0.0003057860	Africa
Africa|hCoV-19/South Africa/KRISP-0299/2020|EPI ISL 487287|B.1.140|South Africa|2020-06-25	Africa|hCoV-19/South Africa/KRISP-K001038/2020|EPI ISL 509303|B.1.1.273|South Africa|2020-07-16	0.0004747912	Africa
Africa|hCoV-19/South Africa/KRISP-0300/2020|EPI ISL 487288|B.1.140|South Africa|2020-06-25	Africa|hCoV-19/South Africa/KRISP-K001038/2020|EPI ISL 509303|B.1.1.273|South Africa|2020-07-16	0.0005042187	Africa
Africa|hCoV-19/South Africa/KRISP-0302/2020|EPI ISL 487289|B.1.5|South Africa|2020-06-24	Africa|hCoV-19/South Africa/KRISP-K001038/2020|EPI ISL 509303|B.1.1.273|South Africa|2020-07-16	0.0005180051	Africa
Africa|hCoV-19/South Africa/KRISP-0303/2020|EPI ISL 487348|B.1.144|South Africa|2020-06-25	Africa|hCoV-19/South Africa/KRISP-K001038/2020|EPI ISL 509303|B.1.1.273|South Africa|2020-07-16	0.0005468361	Africa
Africa|hCoV-19/South Africa/KRISP-0305/2020|EPI ISL 487291|B.1.1.206|South Africa|2020-06-24	Africa|hCoV-19/South Africa/KRISP-K001038/2020|EPI ISL 509303|B.1.1.273|South Africa|2020-07-16	0.0004554609	Africa
Africa|hCoV-19/South Africa/KRISP-0308/2020|EPI ISL 487292|C.1|South Africa|2020-06-24	Africa|hCoV-19/South Africa/KRISP-K001038/2020|EPI ISL 509303|B.1.1.273|South Africa|2020-07-16	0.0004403101	Africa
Africa|hCoV-19/South Africa/KRISP-0309/2020|EPI ISL 487293|C.1|South Africa|2020-06-24	Africa|hCoV-19/South Africa/KRISP-K001038/2020|EPI ISL 509303|B.1.1.273|South Africa|2020-07-16	0.0004852608	Africa
Africa|hCoV-19/South Africa/KRISP-0310/2020|EPI ISL 487294|C.1|South Africa|2020-06-24	Africa|hCoV-19/South Africa/KRISP-K001038/2020|EPI ISL 509303|B.1.1.273|South Africa|2020-07-16	0.0004416304	Africa
Africa|hCoV-19/South Africa/KRISP-0312/2020|EPI ISL 487295|B.1.1.62|South Africa|2020-06-24	Africa|hCoV-19/South Africa/KRISP-K001038/2020|EPI ISL 509303|B.1.1.273|South Africa|2020-07-16	0.0003374797	Africa
Africa|hCoV-19/South Africa/KRISP-0318/2020|EPI ISL 487297|B.1.1.206|South Africa|2020-06-23	Africa|hCoV-19/South Africa/KRISP-K001038/2020|EPI ISL 509303|B.1.1.273|South Africa|2020-07-16	0.0003361979	Africa
Africa|hCoV-19/South Africa/KRISP-0321/2020|EPI ISL 487298|B.1.1.206|South Africa|2020-06-24	Africa|hCoV-19/South Africa/KRISP-K001038/2020|EPI ISL 509303|B.1.1.273|South Africa|2020-07-16	0.0004132940	Africa
Africa|hCoV-19/South Africa/KRISP-0322/2020|EPI ISL 487299|B.1.1.288|South Africa|2020-06-24	Africa|hCoV-19/South Africa/KRISP-K001038/2020|EPI ISL 509303|B.1.1.273|South Africa|2020-07-16	0.0002779991	Africa
Africa|hCoV-19/South Africa/KRISP-0323/2020|EPI ISL 487300|B.1.1.288|South Africa|2020-06-24	Africa|hCoV-19/South Africa/KRISP-K001038/2020|EPI ISL 509303|B.1.1.273|South Africa|2020-07-16	0.0002732055	Africa
Africa|hCoV-19/South Africa/KRISP-0327/2020|EPI ISL 487301|C.1|South Africa|2020-06-24	Africa|hCoV-19/South Africa/KRISP-K001038/2020|EPI ISL 509303|B.1.1.273|South Africa|2020-07-16	0.0004542354	Africa
Africa|hCoV-19/South Africa/KRISP-0331/2020|EPI ISL 487302|B.1.1.206|South Africa|2020-06-24	Africa|hCoV-19/South Africa/KRISP-K001038/2020|EPI ISL 509303|B.1.1.273|South Africa|2020-07-16	0.0003760311	Africa
Africa|hCoV-19/South Africa/KRISP-0332/2020|EPI ISL 487303|C.1|South Africa|2020-06-24	Africa|hCoV-19/South Africa/KRISP-K001038/2020|EPI ISL 509303|B.1.1.273|South Africa|2020-07-16	0.0004796433	Africa
Africa|hCoV-19/South Africa/KRISP-0336/2020|EPI ISL 487304|B.1.1.273|South Africa|2020-06-18	Africa|hCoV-19/South Africa/KRISP-K001038/2020|EPI ISL 509303|B.1.1.273|South Africa|2020-07-16	0.0002688353	Africa
Africa|hCoV-19/South Africa/KRISP-0337/2020|EPI ISL 495517|B.1.1.273|South Africa|2020-06-18	Africa|hCoV-19/South Africa/KRISP-K001038/2020|EPI ISL 509303|B.1.1.273|South Africa|2020-07-16	0.0002764134	Africa
Africa|hCoV-19/South Africa/KRISP-0338/2020|EPI ISL 487305|B.1.1.273|South Africa|2020-06-18	Africa|hCoV-19/South Africa/KRISP-K001038/2020|EPI ISL 509303|B.1.1.273|South Africa|2020-07-16	0.0002370315	Africa
Africa|hCoV-19/South Africa/KRISP-0339/2020|EPI ISL 487306|B.1.1.273|South Africa|2020-06-18	Africa|hCoV-19/South Africa/KRISP-K001038/2020|EPI ISL 509303|B.1.1.273|South Africa|2020-07-16	0.0002415290	Africa
Africa|hCoV-19/South Africa/KRISP-0340/2020|EPI ISL 487307|B.1.1.273|South Africa|2020-06-17	Africa|hCoV-19/South Africa/KRISP-K001038/2020|EPI ISL 509303|B.1.1.273|South Africa|2020-07-16	0.0002395621	Africa
Africa|hCoV-19/South Africa/KRISP-0342/2020|EPI ISL 495518|B.1.1.206|South Africa|2020-06-18	Africa|hCoV-19/South Africa/KRISP-K001038/2020|EPI ISL 509303|B.1.1.273|South Africa|2020-07-16	0.0004893119	Africa
Africa|hCoV-19/South Africa/KRISP-0343/2020|EPI ISL 495519|H.1|South Africa|2020-06-18	Africa|hCoV-19/South Africa/KRISP-K001038/2020|EPI ISL 509303|B.1.1.273|South Africa|2020-07-16	0.0002719400	Africa
Africa|hCoV-19/South Africa/KRISP-0344/2020|EPI ISL 495520|C.1|South Africa|2020-06-20	Africa|hCoV-19/South Africa/KRISP-K001038/2020|EPI ISL 509303|B.1.1.273|South Africa|2020-07-16	0.0006073630	Africa
Africa|hCoV-19/South Africa/KRISP-0346/2020|EPI ISL 495521|B.1.140|South Africa|2020-06-18	Africa|hCoV-19/South Africa/KRISP-K001038/2020|EPI ISL 509303|B.1.1.273|South Africa|2020-07-16	0.0005510356	Africa
Africa|hCoV-19/South Africa/KRISP-0347/2020|EPI ISL 487308|B.1.1.206|South Africa|2020-06-18	Africa|hCoV-19/South Africa/KRISP-K001038/2020|EPI ISL 509303|B.1.1.273|South Africa|2020-07-16	0.0004705503	Africa
Africa|hCoV-19/South Africa/KRISP-0348/2020|EPI ISL 487309|B.1.144|South Africa|2020-06-18	Africa|hCoV-19/South Africa/KRISP-K001038/2020|EPI ISL 509303|B.1.1.273|South Africa|2020-07-16	0.0005161288	Africa
Africa|hCoV-19/South Africa/KRISP-0349/2020|EPI ISL 487310|B.1.1.206|South Africa|2020-06-17	Africa|hCoV-19/South Africa/KRISP-K001038/2020|EPI ISL 509303|B.1.1.273|South Africa|2020-07-16	0.0003047199	Africa
Africa|hCoV-19/South Africa/KRISP-0350/2020|EPI ISL 487311|B.1.1.206|South Africa|2020-06-17	Africa|hCoV-19/South Africa/KRISP-K001038/2020|EPI ISL 509303|B.1.1.273|South Africa|2020-07-16	0.0003027114	Africa
Africa|hCoV-19/South Africa/KRISP-0352/2020|EPI ISL 487312|B.1.1.206|South Africa|2020-06-17	Africa|hCoV-19/South Africa/KRISP-K001038/2020|EPI ISL 509303|B.1.1.273|South Africa|2020-07-16	0.0003026300	Africa
Africa|hCoV-19/South Africa/KRISP-0356/2020|EPI ISL 487313|B.1.5|South Africa|2020-06-25	Africa|hCoV-19/South Africa/KRISP-K001038/2020|EPI ISL 509303|B.1.1.273|South Africa|2020-07-16	0.0005411125	Africa
Africa|hCoV-19/South Africa/KRISP-0360/2020|EPI ISL 487314|C.1|South Africa|2020-06-19	Africa|hCoV-19/South Africa/KRISP-K001038/2020|EPI ISL 509303|B.1.1.273|South Africa|2020-07-16	0.0005377595	Africa
Africa|hCoV-19/South Africa/KRISP-0361/2020|EPI ISL 487315|B.1.1.206|South Africa|2020-06-18	Africa|hCoV-19/South Africa/KRISP-K001038/2020|EPI ISL 509303|B.1.1.273|South Africa|2020-07-16	0.0004491412	Africa
Africa|hCoV-19/South Africa/KRISP-0365/2020|EPI ISL 487316|B.1.1.84|South Africa|2020-06-25	Africa|hCoV-19/South Africa/KRISP-K001038/2020|EPI ISL 509303|B.1.1.273|South Africa|2020-07-16	0.0003360444	Africa
Africa|hCoV-19/South Africa/KRISP-0366/2020|EPI ISL 487317|B.1.1|South Africa|2020-06-18	Africa|hCoV-19/South Africa/KRISP-K001038/2020|EPI ISL 509303|B.1.1.273|South Africa|2020-07-16	0.0002433372	Africa
Africa|hCoV-19/South Africa/KRISP-0367/2020|EPI ISL 487318|B.1.1.273|South Africa|2020-06-25	Africa|hCoV-19/South Africa/KRISP-K001038/2020|EPI ISL 509303|B.1.1.273|South Africa|2020-07-16	0.0001009809	Africa
Africa|hCoV-19/South Africa/KRISP-0368/2020|EPI ISL 487319|B.1.1|South Africa|2020-06-18	Africa|hCoV-19/South Africa/KRISP-K001038/2020|EPI ISL 509303|B.1.1.273|South Africa|2020-07-16	0.0002688246	Africa
Africa|hCoV-19/South Africa/KRISP-0369/2020|EPI ISL 487320|B.1.1.84|South Africa|2020-06-25	Africa|hCoV-19/South Africa/KRISP-K001038/2020|EPI ISL 509303|B.1.1.273|South Africa|2020-07-16	0.0003360364	Africa
Africa|hCoV-19/South Africa/KRISP-0370/2020|EPI ISL 487321|B.1.140|South Africa|2020-06-25	Africa|hCoV-19/South Africa/KRISP-K001038/2020|EPI ISL 509303|B.1.1.273|South Africa|2020-07-16	0.0005378678	Africa
Africa|hCoV-19/South Africa/KRISP-0372/2020|EPI ISL 487323|B.1.106|South Africa|2020-06-19	Africa|hCoV-19/South Africa/KRISP-K001038/2020|EPI ISL 509303|B.1.1.273|South Africa|2020-07-16	0.0004428056	Africa
Africa|hCoV-19/South Africa/KRISP-0373/2020|EPI ISL 487324|B.1.106|South Africa|2020-06-19	Africa|hCoV-19/South Africa/KRISP-K001038/2020|EPI ISL 509303|B.1.1.273|South Africa|2020-07-16	0.0005041952	Africa
Africa|hCoV-19/South Africa/KRISP-0375/2020|EPI ISL 487325|B.1.140|South Africa|2020-06-25	Africa|hCoV-19/South Africa/KRISP-K001038/2020|EPI ISL 509303|B.1.1.273|South Africa|2020-07-16	0.0005417643	Africa
Africa|hCoV-19/South Africa/KRISP-0376/2020|EPI ISL 487326|B.1.5|South Africa|2020-06-22	Africa|hCoV-19/South Africa/KRISP-K001038/2020|EPI ISL 509303|B.1.1.273|South Africa|2020-07-16	0.0003733565	Africa
Africa|hCoV-19/South Africa/KRISP-0377/2020|EPI ISL 495522|B.1.1|South Africa|2020-06-22	Africa|hCoV-19/South Africa/KRISP-K001038/2020|EPI ISL 509303|B.1.1.273|South Africa|2020-07-16	0.0002827140	Africa
Africa|hCoV-19/South Africa/KRISP-0378/2020|EPI ISL 487327|B.1.1.84|South Africa|2020-06-22	Africa|hCoV-19/South Africa/KRISP-K001038/2020|EPI ISL 509303|B.1.1.273|South Africa|2020-07-16	0.0003461784	Africa
Africa|hCoV-19/South Africa/KRISP-0380/2020|EPI ISL 487328|B.1.1.84|South Africa|2020-06-25	Africa|hCoV-19/South Africa/KRISP-K001038/2020|EPI ISL 509303|B.1.1.273|South Africa|2020-07-16	0.0003027216	Africa
Africa|hCoV-19/South Africa/KRISP-0382/2020|EPI ISL 495523|B.1.140|South Africa|2020-06-25	Africa|hCoV-19/South Africa/KRISP-K001038/2020|EPI ISL 509303|B.1.1.273|South Africa|2020-07-16	0.0005250222	Africa
Africa|hCoV-19/South Africa/KRISP-0383/2020|EPI ISL 495524|B.1.140|South Africa|2020-06-25	Africa|hCoV-19/South Africa/KRISP-K001038/2020|EPI ISL 509303|B.1.1.273|South Africa|2020-07-16	0.0007122132	Africa
Africa|hCoV-19/South Africa/KRISP-0384/2020|EPI ISL 495525|B.1.140|South Africa|2020-06-25	Africa|hCoV-19/South Africa/KRISP-K001038/2020|EPI ISL 509303|B.1.1.273|South Africa|2020-07-16	0.0005202935	Africa
Africa|hCoV-19/South Africa/KRISP-0386/2020|EPI ISL 487329|B.1.1.62|South Africa|2020-07-01	Africa|hCoV-19/South Africa/KRISP-K001038/2020|EPI ISL 509303|B.1.1.273|South Africa|2020-07-16	0.0003360654	Africa
Africa|hCoV-19/South Africa/KRISP-0387/2020|EPI ISL 487330|B.1.1.99|South Africa|2020-07-01	Africa|hCoV-19/South Africa/KRISP-K001038/2020|EPI ISL 509303|B.1.1.273|South Africa|2020-07-16	0.0003704653	Africa
Africa|hCoV-19/South Africa/KRISP-0388/2020|EPI ISL 487331|B.1.140|South Africa|2020-07-01	Africa|hCoV-19/South Africa/KRISP-K001038/2020|EPI ISL 509303|B.1.1.273|South Africa|2020-07-16	0.0005083188	Africa
Africa|hCoV-19/South Africa/KRISP-0389/2020|EPI ISL 487332|C.9|South Africa|2020-07-01	Africa|hCoV-19/South Africa/KRISP-K001038/2020|EPI ISL 509303|B.1.1.273|South Africa|2020-07-16	0.0005041612	Africa
Africa|hCoV-19/South Africa/KRISP-0390/2020|EPI ISL 487333|C.2|South Africa|2020-07-01	Africa|hCoV-19/South Africa/KRISP-K001038/2020|EPI ISL 509303|B.1.1.273|South Africa|2020-07-16	0.0005085706	Africa
Africa|hCoV-19/South Africa/KRISP-0391/2020|EPI ISL 487334|B.1.1.206|South Africa|2020-07-01	Africa|hCoV-19/South Africa/KRISP-K001038/2020|EPI ISL 509303|B.1.1.273|South Africa|2020-07-16	0.0003034052	Africa
Africa|hCoV-19/South Africa/KRISP-0392/2020|EPI ISL 487335|B.1.5.19|South Africa|2020-07-01	Africa|hCoV-19/South Africa/KRISP-K001038/2020|EPI ISL 509303|B.1.1.273|South Africa|2020-07-16	0.0004181809	Africa
Africa|hCoV-19/South Africa/KRISP-0393/2020|EPI ISL 487336|C.6|South Africa|2020-07-01	Africa|hCoV-19/South Africa/KRISP-K001038/2020|EPI ISL 509303|B.1.1.273|South Africa|2020-07-16	0.0004391366	Africa
Africa|hCoV-19/South Africa/KRISP-0394/2020|EPI ISL 487337|B.1.5.19|South Africa|2020-07-01	Africa|hCoV-19/South Africa/KRISP-K001038/2020|EPI ISL 509303|B.1.1.273|South Africa|2020-07-16	0.0004720957	Africa
Africa|hCoV-19/South Africa/KRISP-0395/2020|EPI ISL 487338|C.2|South Africa|2020-07-01	Africa|hCoV-19/South Africa/KRISP-K001038/2020|EPI ISL 509303|B.1.1.273|South Africa|2020-07-16	0.0005041393	Africa
Africa|hCoV-19/South Africa/KRISP-0396/2020|EPI ISL 487339|C.1|South Africa|2020-07-01	Africa|hCoV-19/South Africa/KRISP-K001038/2020|EPI ISL 509303|B.1.1.273|South Africa|2020-07-16	0.0005065120	Africa
Africa|hCoV-19/South Africa/KRISP-0397/2020|EPI ISL 487340|B.1.5|South Africa|2020-07-01	Africa|hCoV-19/South Africa/KRISP-K001038/2020|EPI ISL 509303|B.1.1.273|South Africa|2020-07-16	0.0004369237	Africa
Africa|hCoV-19/South Africa/KRISP-0398/2020|EPI ISL 487341|B.1.1.206|South Africa|2020-07-01	Africa|hCoV-19/South Africa/KRISP-K001038/2020|EPI ISL 509303|B.1.1.273|South Africa|2020-07-16	0.0003796816	Africa
Africa|hCoV-19/South Africa/KRISP-04/2020|EPI ISL 436684|B.1.1.273|South Africa|2020-03-31	Africa|hCoV-19/South Africa/KRISP-K001038/2020|EPI ISL 509303|B.1.1.273|South Africa|2020-07-16	0.0002357814	Africa
Africa|hCoV-19/South Africa/KRISP-0402/2020|EPI ISL 495527|B.1.140|South Africa|2020-06-23	Africa|hCoV-19/South Africa/KRISP-K001038/2020|EPI ISL 509303|B.1.1.273|South Africa|2020-07-16	0.0005728187	Africa
Africa|hCoV-19/South Africa/KRISP-0403/2020|EPI ISL 495528|C.1|South Africa|2020-06-23	Africa|hCoV-19/South Africa/KRISP-K001038/2020|EPI ISL 509303|B.1.1.273|South Africa|2020-07-16	0.0004400079	Africa
Africa|hCoV-19/South Africa/KRISP-0404/2020|EPI ISL 495529|B.1.1.206|South Africa|2020-06-24	Africa|hCoV-19/South Africa/KRISP-K001038/2020|EPI ISL 509303|B.1.1.273|South Africa|2020-07-16	0.0003696797	Africa
Africa|hCoV-19/South Africa/KRISP-0405/2020|EPI ISL 495530|B.1.140|South Africa|2020-06-23	Africa|hCoV-19/South Africa/KRISP-K001038/2020|EPI ISL 509303|B.1.1.273|South Africa|2020-07-16	0.0005715095	Africa
Africa|hCoV-19/South Africa/KRISP-0406/2020|EPI ISL 495531|B.1.1.206|South Africa|2020-06-22	Africa|hCoV-19/South Africa/KRISP-K001038/2020|EPI ISL 509303|B.1.1.273|South Africa|2020-07-16	0.0003774978	Africa
Africa|hCoV-19/South Africa/KRISP-0407/2020|EPI ISL 495532|B.1.5|South Africa|2020-06-24	Africa|hCoV-19/South Africa/KRISP-K001038/2020|EPI ISL 509303|B.1.1.273|South Africa|2020-07-16	0.0003754672	Africa
Africa|hCoV-19/South Africa/KRISP-0408/2020|EPI ISL 495533|B.1.140|South Africa|2020-06-23	Africa|hCoV-19/South Africa/KRISP-K001038/2020|EPI ISL 509303|B.1.1.273|South Africa|2020-07-16	0.0004890350	Africa
Africa|hCoV-19/South Africa/KRISP-0409/2020|EPI ISL 495534|C.1|South Africa|2020-06-23	Africa|hCoV-19/South Africa/KRISP-K001038/2020|EPI ISL 509303|B.1.1.273|South Africa|2020-07-16	0.0004369029	Africa
Africa|hCoV-19/South Africa/KRISP-0410/2020|EPI ISL 495535|B.1.140|South Africa|2020-07-02	Africa|hCoV-19/South Africa/KRISP-K001038/2020|EPI ISL 509303|B.1.1.273|South Africa|2020-07-16	0.0006051257	Africa
Africa|hCoV-19/South Africa/KRISP-0411/2020|EPI ISL 495536|B.1.1.206|South Africa|2020-07-02	Africa|hCoV-19/South Africa/KRISP-K001038/2020|EPI ISL 509303|B.1.1.273|South Africa|2020-07-16	0.0004369221	Africa
Africa|hCoV-19/South Africa/KRISP-0412/2020|EPI ISL 495537|B.1.1.206|South Africa|2020-07-02	Africa|hCoV-19/South Africa/KRISP-K001038/2020|EPI ISL 509303|B.1.1.273|South Africa|2020-07-16	0.0004705410	Africa
Africa|hCoV-19/South Africa/KRISP-0413/2020|EPI ISL 495538|B.1.1.40|South Africa|2020-07-02	Africa|hCoV-19/South Africa/KRISP-K001038/2020|EPI ISL 509303|B.1.1.273|South Africa|2020-07-16	0.0004369031	Africa
Africa|hCoV-19/South Africa/KRISP-0414/2020|EPI ISL 495539|B.1.140|South Africa|2020-07-02	Africa|hCoV-19/South Africa/KRISP-K001038/2020|EPI ISL 509303|B.1.1.273|South Africa|2020-07-16	0.0005378443	Africa
Africa|hCoV-19/South Africa/KRISP-0415/2020|EPI ISL 495540|B.1.140|South Africa|2020-07-02	Africa|hCoV-19/South Africa/KRISP-K001038/2020|EPI ISL 509303|B.1.1.273|South Africa|2020-07-16	0.0005714712	Africa
Africa|hCoV-19/South Africa/KRISP-0417/2020|EPI ISL 495541|B.1.1.62|South Africa|2020-07-02	Africa|hCoV-19/South Africa/KRISP-K001038/2020|EPI ISL 509303|B.1.1.273|South Africa|2020-07-16	0.0004033046	Africa
Africa|hCoV-19/South Africa/KRISP-0418/2020|EPI ISL 495542|B.1.1.206|South Africa|2020-07-02	Africa|hCoV-19/South Africa/KRISP-K001038/2020|EPI ISL 509303|B.1.1.273|South Africa|2020-07-16	0.0005041494	Africa
Africa|hCoV-19/South Africa/KRISP-0420/2020|EPI ISL 495543|C.9|South Africa|2020-07-01	Africa|hCoV-19/South Africa/KRISP-K001038/2020|EPI ISL 509303|B.1.1.273|South Africa|2020-07-16	0.0005051628	Africa
Africa|hCoV-19/South Africa/KRISP-0421/2020|EPI ISL 495544|B.1.1|South Africa|2020-07-01	Africa|hCoV-19/South Africa/KRISP-K001038/2020|EPI ISL 509303|B.1.1.273|South Africa|2020-07-16	0.0003706224	Africa
Africa|hCoV-19/South Africa/KRISP-0423/2020|EPI ISL 495545|B.1.140|South Africa|2020-07-01	Africa|hCoV-19/South Africa/KRISP-K001038/2020|EPI ISL 509303|B.1.1.273|South Africa|2020-07-16	0.0004788995	Africa
Africa|hCoV-19/South Africa/KRISP-0426/2020|EPI ISL 495546|B.1.1.206|South Africa|2020-07-01	Africa|hCoV-19/South Africa/KRISP-K001038/2020|EPI ISL 509303|B.1.1.273|South Africa|2020-07-16	0.0004707038	Africa
Africa|hCoV-19/South Africa/KRISP-0436/2020|EPI ISL 498055|B.1.1|South Africa|2020-07-01	Africa|hCoV-19/South Africa/KRISP-K001038/2020|EPI ISL 509303|B.1.1.273|South Africa|2020-07-16	0.0004032870	Africa
Africa|hCoV-19/South Africa/KRISP-0445/2020|EPI ISL 498058|H.1|South Africa|2020-06-30	Africa|hCoV-19/South Africa/KRISP-K001038/2020|EPI ISL 509303|B.1.1.273|South Africa|2020-07-16	0.0003077306	Africa
Africa|hCoV-19/South Africa/KRISP-0446/2020|EPI ISL 498059|B.1.5|South Africa|2020-06-30	Africa|hCoV-19/South Africa/KRISP-K001038/2020|EPI ISL 509303|B.1.1.273|South Africa|2020-07-16	0.0003423125	Africa
Africa|hCoV-19/South Africa/KRISP-045/2020|EPI ISL 436686|B.1.1.1|South Africa|2020-03-27	Africa|hCoV-19/South Africa/KRISP-K001038/2020|EPI ISL 509303|B.1.1.273|South Africa|2020-07-16	0.0004032868	Africa
Africa|hCoV-19/South Africa/KRISP-0458/2020|EPI ISL 495549|B.1.1|South Africa|2020-07-02	Africa|hCoV-19/South Africa/KRISP-K001038/2020|EPI ISL 509303|B.1.1.273|South Africa|2020-07-16	0.0004385815	Africa
Africa|hCoV-19/South Africa/KRISP-0460/2020|EPI ISL 495550|B.1.106|South Africa|2020-07-02	Africa|hCoV-19/South Africa/KRISP-K001038/2020|EPI ISL 509303|B.1.1.273|South Africa|2020-07-16	0.0004371440	Africa
Africa|hCoV-19/South Africa/KRISP-0462/2020|EPI ISL 495552|B.1.106|South Africa|2020-07-02	Africa|hCoV-19/South Africa/KRISP-K001038/2020|EPI ISL 509303|B.1.1.273|South Africa|2020-07-16	0.0004415829	Africa
Africa|hCoV-19/South Africa/KRISP-0464/2020|EPI ISL 495553|B.1.5|South Africa|2020-06-30	Africa|hCoV-19/South Africa/KRISP-K001038/2020|EPI ISL 509303|B.1.1.273|South Africa|2020-07-16	0.0004593181	Africa
Africa|hCoV-19/South Africa/KRISP-0469/2020|EPI ISL 495555|H.1|South Africa|2020-07-06	Africa|hCoV-19/South Africa/KRISP-K001038/2020|EPI ISL 509303|B.1.1.273|South Africa|2020-07-16	0.0002720625	Africa
Africa|hCoV-19/South Africa/KRISP-0474/2020|EPI ISL 495557|H.1|South Africa|2020-07-06	Africa|hCoV-19/South Africa/KRISP-K001038/2020|EPI ISL 509303|B.1.1.273|South Africa|2020-07-16	0.0002688362	Africa
Africa|hCoV-19/South Africa/KRISP-0475/2020|EPI ISL 495558|H.1|South Africa|2020-07-06	Africa|hCoV-19/South Africa/KRISP-K001038/2020|EPI ISL 509303|B.1.1.273|South Africa|2020-07-16	0.0002707464	Africa
Africa|hCoV-19/South Africa/KRISP-0478/2020|EPI ISL 495559|B.1.1|South Africa|2020-07-05	Africa|hCoV-19/South Africa/KRISP-K001038/2020|EPI ISL 509303|B.1.1.273|South Africa|2020-07-16	0.0002355672	Africa
Africa|hCoV-19/South Africa/KRISP-0485/2020|EPI ISL 495561|B.1.1.206|South Africa|2020-07-03	Africa|hCoV-19/South Africa/KRISP-K001038/2020|EPI ISL 509303|B.1.1.273|South Africa|2020-07-16	0.0003042461	Africa
Africa|hCoV-19/South Africa/KRISP-0487/2020|EPI ISL 495562|B.1.106|South Africa|2020-07-03	Africa|hCoV-19/South Africa/KRISP-K001038/2020|EPI ISL 509303|B.1.1.273|South Africa|2020-07-16	0.0005714576	Africa
Africa|hCoV-19/South Africa/KRISP-0489/2020|EPI ISL 498060|B.1.1.206|South Africa|2020-07-09	Africa|hCoV-19/South Africa/KRISP-K001038/2020|EPI ISL 509303|B.1.1.273|South Africa|2020-07-16	0.0003707098	Africa
Africa|hCoV-19/South Africa/KRISP-0490/2020|EPI ISL 498061|B.1.1.206|South Africa|2020-07-09	Africa|hCoV-19/South Africa/KRISP-K001038/2020|EPI ISL 509303|B.1.1.273|South Africa|2020-07-16	0.0003696636	Africa
Africa|hCoV-19/South Africa/KRISP-0491/2020|EPI ISL 498062|B.1.1.273|South Africa|2020-07-07	Africa|hCoV-19/South Africa/KRISP-K001038/2020|EPI ISL 509303|B.1.1.273|South Africa|2020-07-16	0.0002688182	Africa
Africa|hCoV-19/South Africa/KRISP-0492/2020|EPI ISL 498063|B.1.1.273|South Africa|2020-07-07	Africa|hCoV-19/South Africa/KRISP-K001038/2020|EPI ISL 509303|B.1.1.273|South Africa|2020-07-16	0.0002032353	Africa
Africa|hCoV-19/South Africa/KRISP-0493/2020|EPI ISL 498064|B.1.1.67|South Africa|2020-07-07	Africa|hCoV-19/South Africa/KRISP-K001038/2020|EPI ISL 509303|B.1.1.273|South Africa|2020-07-16	0.0003717797	Africa
Africa|hCoV-19/South Africa/KRISP-0494/2020|EPI ISL 498065|B.1.1.206|South Africa|2020-07-09	Africa|hCoV-19/South Africa/KRISP-K001038/2020|EPI ISL 509303|B.1.1.273|South Africa|2020-07-16	0.0004032775	Africa
Africa|hCoV-19/South Africa/KRISP-0497/2020|EPI ISL 498066|B.1.1.206|South Africa|2020-07-09	Africa|hCoV-19/South Africa/KRISP-K001038/2020|EPI ISL 509303|B.1.1.273|South Africa|2020-07-16	0.0004032775	Africa
Africa|hCoV-19/South Africa/KRISP-0498/2020|EPI ISL 498067|B.1|South Africa|2020-07-10	Africa|hCoV-19/South Africa/KRISP-K001038/2020|EPI ISL 509303|B.1.1.273|South Africa|2020-07-16	0.0006050993	Africa
Africa|hCoV-19/South Africa/KRISP-0500/2020|EPI ISL 498068|B.1.1|South Africa|2020-07-07	Africa|hCoV-19/South Africa/KRISP-K001038/2020|EPI ISL 509303|B.1.1.273|South Africa|2020-07-16	0.0003161195	Africa
Africa|hCoV-19/South Africa/KRISP-0501/2020|EPI ISL 498069|B.1.5|South Africa|2020-07-11	Africa|hCoV-19/South Africa/KRISP-K001038/2020|EPI ISL 509303|B.1.1.273|South Africa|2020-07-16	0.0004705740	Africa
Africa|hCoV-19/South Africa/KRISP-0502/2020|EPI ISL 498070|B.1.1.273|South Africa|2020-07-11	Africa|hCoV-19/South Africa/KRISP-K001038/2020|EPI ISL 509303|B.1.1.273|South Africa|2020-07-16	0.0001681877	Africa
Africa|hCoV-19/South Africa/KRISP-0503/2020|EPI ISL 498071|B.1.1.273|South Africa|2020-07-11	Africa|hCoV-19/South Africa/KRISP-K001038/2020|EPI ISL 509303|B.1.1.273|South Africa|2020-07-16	0.0002688597	Africa
Africa|hCoV-19/South Africa/KRISP-0526/2020|EPI ISL 498072|B.1.5.19|South Africa|2020-07-13	Africa|hCoV-19/South Africa/KRISP-K001038/2020|EPI ISL 509303|B.1.1.273|South Africa|2020-07-16	0.0005041832	Africa
Africa|hCoV-19/South Africa/KRISP-0527/2020|EPI ISL 498073|B.1.140|South Africa|2020-07-14	Africa|hCoV-19/South Africa/KRISP-K001038/2020|EPI ISL 509303|B.1.1.273|South Africa|2020-07-16	0.0006723890	Africa
Africa|hCoV-19/South Africa/KRISP-0529/2020|EPI ISL 498074|C.1|South Africa|2020-07-13	Africa|hCoV-19/South Africa/KRISP-K001038/2020|EPI ISL 509303|B.1.1.273|South Africa|2020-07-16	0.0005041832	Africa
Africa|hCoV-19/South Africa/KRISP-0531/2020|EPI ISL 498075|B.1.5|South Africa|2020-07-14	Africa|hCoV-19/South Africa/KRISP-K001038/2020|EPI ISL 509303|B.1.1.273|South Africa|2020-07-16	0.0005714711	Africa
Africa|hCoV-19/South Africa/KRISP-0534/2020|EPI ISL 498077|B.1.5|South Africa|2020-07-14	Africa|hCoV-19/South Africa/KRISP-K001038/2020|EPI ISL 509303|B.1.1.273|South Africa|2020-07-16	0.0005715096	Africa
Africa|hCoV-19/South Africa/KRISP-0535/2020|EPI ISL 498078|B.1.1.206|South Africa|2020-07-08	Africa|hCoV-19/South Africa/KRISP-K001038/2020|EPI ISL 509303|B.1.1.273|South Africa|2020-07-16	0.0005377956	Africa
Africa|hCoV-19/South Africa/KRISP-0536/2020|EPI ISL 498079|B.1.1|South Africa|2020-07-14	Africa|hCoV-19/South Africa/KRISP-K001038/2020|EPI ISL 509303|B.1.1.273|South Africa|2020-07-16	0.0004032951	Africa
Africa|hCoV-19/South Africa/KRISP-0538/2020|EPI ISL 498080|B.1.1.254|South Africa|2020-07-14	Africa|hCoV-19/South Africa/KRISP-K001038/2020|EPI ISL 509303|B.1.1.273|South Africa|2020-07-16	0.0003388138	Africa
Africa|hCoV-19/South Africa/KRISP-0539/2020|EPI ISL 498081|B.1.1.206|South Africa|2020-07-07	Africa|hCoV-19/South Africa/KRISP-K001038/2020|EPI ISL 509303|B.1.1.273|South Africa|2020-07-16	0.0003696797	Africa
Africa|hCoV-19/South Africa/KRISP-0540/2020|EPI ISL 498082|B.1.1|South Africa|2020-07-14	Africa|hCoV-19/South Africa/KRISP-K001038/2020|EPI ISL 509303|B.1.1.273|South Africa|2020-07-16	0.0003360510	Africa
Africa|hCoV-19/South Africa/KRISP-0541/2020|EPI ISL 498083|B.1.1.206|South Africa|2020-07-14	Africa|hCoV-19/South Africa/KRISP-K001038/2020|EPI ISL 509303|B.1.1.273|South Africa|2020-07-16	0.0004781313	Africa
Africa|hCoV-19/South Africa/KRISP-0543/2020|EPI ISL 498084|C.2|South Africa|2020-07-12	Africa|hCoV-19/South Africa/KRISP-K001038/2020|EPI ISL 509303|B.1.1.273|South Africa|2020-07-16	0.0006386284	Africa
Africa|hCoV-19/South Africa/KRISP-0544/2020|EPI ISL 498085|B.1.1.206|South Africa|2020-07-13	Africa|hCoV-19/South Africa/KRISP-K001038/2020|EPI ISL 509303|B.1.1.273|South Africa|2020-07-16	0.0004051481	Africa
Africa|hCoV-19/South Africa/KRISP-0545/2020|EPI ISL 498086|B.1.1.273|South Africa|2020-07-14	Africa|hCoV-19/South Africa/KRISP-K001038/2020|EPI ISL 509303|B.1.1.273|South Africa|2020-07-16	0.0002016143	Africa
Africa|hCoV-19/South Africa/KRISP-0548/2020|EPI ISL 498087|B.1.1.273|South Africa|2020-07-15	Africa|hCoV-19/South Africa/KRISP-K001038/2020|EPI ISL 509303|B.1.1.273|South Africa|2020-07-16	0.0001007943	Africa
Africa|hCoV-19/South Africa/KRISP-0549/2020|EPI ISL 498088|B.1.140|South Africa|2020-07-15	Africa|hCoV-19/South Africa/KRISP-K001038/2020|EPI ISL 509303|B.1.1.273|South Africa|2020-07-16	0.0005378678	Africa
Africa|hCoV-19/South Africa/KRISP-0550/2020|EPI ISL 498089|B.1.1.34|South Africa|2020-07-15	Africa|hCoV-19/South Africa/KRISP-K001038/2020|EPI ISL 509303|B.1.1.273|South Africa|2020-07-16	0.0004705726	Africa
Africa|hCoV-19/South Africa/KRISP-0551/2020|EPI ISL 498090|H.1|South Africa|2020-07-14	Africa|hCoV-19/South Africa/KRISP-K001038/2020|EPI ISL 509303|B.1.1.273|South Africa|2020-07-16	0.0002688363	Africa
Africa|hCoV-19/South Africa/KRISP-0552/2020|EPI ISL 498091|H.1|South Africa|2020-07-14	Africa|hCoV-19/South Africa/KRISP-K001038/2020|EPI ISL 509303|B.1.1.273|South Africa|2020-07-16	0.0002688363	Africa
Africa|hCoV-19/South Africa/KRISP-0553/2020|EPI ISL 498092|H.1|South Africa|2020-07-14	Africa|hCoV-19/South Africa/KRISP-K001038/2020|EPI ISL 509303|B.1.1.273|South Africa|2020-07-16	0.0002701342	Africa
Africa|hCoV-19/South Africa/KRISP-0554/2020|EPI ISL 498093|B.1.1|South Africa|2020-07-14	Africa|hCoV-19/South Africa/KRISP-K001038/2020|EPI ISL 509303|B.1.1.273|South Africa|2020-07-16	0.0003380924	Africa
Africa|hCoV-19/South Africa/KRISP-0555/2020|EPI ISL 498094|B.1.140|South Africa|2020-07-15	Africa|hCoV-19/South Africa/KRISP-K001038/2020|EPI ISL 509303|B.1.1.273|South Africa|2020-07-16	0.0005714847	Africa
Africa|hCoV-19/South Africa/KRISP-0556/2020|EPI ISL 498095|B.1.1.273|South Africa|2020-07-15	Africa|hCoV-19/South Africa/KRISP-K001038/2020|EPI ISL 509303|B.1.1.273|South Africa|2020-07-16	0.0001007967	Africa
Africa|hCoV-19/South Africa/KRISP-0557/2020|EPI ISL 498096|C.1|South Africa|2020-07-14	Africa|hCoV-19/South Africa/KRISP-K001038/2020|EPI ISL 509303|B.1.1.273|South Africa|2020-07-16	0.0005042510	Africa
Africa|hCoV-19/South Africa/KRISP-0558/2020|EPI ISL 498097|B.1.1.206|South Africa|2020-07-15	Africa|hCoV-19/South Africa/KRISP-K001038/2020|EPI ISL 509303|B.1.1.273|South Africa|2020-07-16	0.0004054394	Africa
Africa|hCoV-19/South Africa/KRISP-0559/2020|EPI ISL 498098|B.1.1.206|South Africa|2020-07-14	Africa|hCoV-19/South Africa/KRISP-K001038/2020|EPI ISL 509303|B.1.1.273|South Africa|2020-07-16	0.0004705409	Africa
Africa|hCoV-19/South Africa/KRISP-0560/2020|EPI ISL 498099|B.1.1|South Africa|2020-07-15	Africa|hCoV-19/South Africa/KRISP-K001038/2020|EPI ISL 509303|B.1.1.273|South Africa|2020-07-16	0.0003024266	Africa
Africa|hCoV-19/South Africa/KRISP-0561/2020|EPI ISL 498100|H.1|South Africa|2020-07-15	Africa|hCoV-19/South Africa/KRISP-K001038/2020|EPI ISL 509303|B.1.1.273|South Africa|2020-07-16	0.0003024469	Africa
Africa|hCoV-19/South Africa/KRISP-0562/2020|EPI ISL 498101|B.1.140|South Africa|2020-07-15	Africa|hCoV-19/South Africa/KRISP-K001038/2020|EPI ISL 509303|B.1.1.273|South Africa|2020-07-16	0.0005042189	Africa
Africa|hCoV-19/South Africa/KRISP-0564/2020|EPI ISL 498103|B.1.1|South Africa|2020-07-15	Africa|hCoV-19/South Africa/KRISP-K001038/2020|EPI ISL 509303|B.1.1.273|South Africa|2020-07-16	0.0002352112	Africa
Africa|hCoV-19/South Africa/KRISP-0565/2020|EPI ISL 498104|C.2|South Africa|2020-07-14	Africa|hCoV-19/South Africa/KRISP-K001038/2020|EPI ISL 509303|B.1.1.273|South Africa|2020-07-16	0.0005041393	Africa
Africa|hCoV-19/South Africa/KRISP-0567/2020|EPI ISL 498105|B.1.1.206|South Africa|2020-07-15	Africa|hCoV-19/South Africa/KRISP-K001038/2020|EPI ISL 509303|B.1.1.273|South Africa|2020-07-16	0.0004057684	Africa
Africa|hCoV-19/South Africa/KRISP-0568/2020|EPI ISL 498106|B.1.1|South Africa|2020-07-15	Africa|hCoV-19/South Africa/KRISP-K001038/2020|EPI ISL 509303|B.1.1.273|South Africa|2020-07-16	0.0003024266	Africa
Africa|hCoV-19/South Africa/KRISP-0569/2020|EPI ISL 498107|B.1.1.206|South Africa|2020-07-15	Africa|hCoV-19/South Africa/KRISP-K001038/2020|EPI ISL 509303|B.1.1.273|South Africa|2020-07-16	0.0003719380	Africa
Africa|hCoV-19/South Africa/KRISP-0570/2020|EPI ISL 498108|B.1.1.56|South Africa|2020-07-02	Africa|hCoV-19/South Africa/KRISP-K001038/2020|EPI ISL 509303|B.1.1.273|South Africa|2020-07-16	0.0003360803	Africa
Africa|hCoV-19/South Africa/KRISP-0571/2020|EPI ISL 498109|B.1.1.56|South Africa|2020-07-14	Africa|hCoV-19/South Africa/KRISP-K001038/2020|EPI ISL 509303|B.1.1.273|South Africa|2020-07-16	0.0002688417	Africa
Africa|hCoV-19/South Africa/KRISP-0572/2020|EPI ISL 498110|B.1.5|South Africa|2020-07-13	Africa|hCoV-19/South Africa/KRISP-K001038/2020|EPI ISL 509303|B.1.1.273|South Africa|2020-07-16	0.0005378551	Africa
Africa|hCoV-19/South Africa/KRISP-0573/2020|EPI ISL 498111|B.1.1.206|South Africa|2020-07-14	Africa|hCoV-19/South Africa/KRISP-K001038/2020|EPI ISL 509303|B.1.1.273|South Africa|2020-07-16	0.0004705410	Africa
Africa|hCoV-19/South Africa/KRISP-0574/2020|EPI ISL 498112|B.1.1.206|South Africa|2020-07-15	Africa|hCoV-19/South Africa/KRISP-K001038/2020|EPI ISL 509303|B.1.1.273|South Africa|2020-07-16	0.0005041833	Africa
Africa|hCoV-19/South Africa/KRISP-0575/2020|EPI ISL 498113|B.1.1.206|South Africa|2020-07-13	Africa|hCoV-19/South Africa/KRISP-K001038/2020|EPI ISL 509303|B.1.1.273|South Africa|2020-07-16	0.0004705410	Africa
Africa|hCoV-19/South Africa/KRISP-0576/2020|EPI ISL 498114|B.1.1.206|South Africa|2020-07-07	Africa|hCoV-19/South Africa/KRISP-K001038/2020|EPI ISL 509303|B.1.1.273|South Africa|2020-07-16	0.0003696636	Africa
Africa|hCoV-19/South Africa/KRISP-0577/2020|EPI ISL 498115|B.1.1.56|South Africa|2020-07-09	Africa|hCoV-19/South Africa/KRISP-K001038/2020|EPI ISL 509303|B.1.1.273|South Africa|2020-07-16	0.0004033046	Africa
Africa|hCoV-19/South Africa/KRISP-0578/2020|EPI ISL 498116|B.1.1.206|South Africa|2020-07-09	Africa|hCoV-19/South Africa/KRISP-K001038/2020|EPI ISL 509303|B.1.1.273|South Africa|2020-07-16	0.0004032870	Africa
Africa|hCoV-19/South Africa/KRISP-0579/2020|EPI ISL 498117|B.1.1.273|South Africa|2020-07-08	Africa|hCoV-19/South Africa/KRISP-K001038/2020|EPI ISL 509303|B.1.1.273|South Africa|2020-07-16	0.0002688299	Africa
Africa|hCoV-19/South Africa/KRISP-0580/2020|EPI ISL 498118|B.1.1.206|South Africa|2020-07-07	Africa|hCoV-19/South Africa/KRISP-K001038/2020|EPI ISL 509303|B.1.1.273|South Africa|2020-07-16	0.0004032870	Africa
Africa|hCoV-19/South Africa/KRISP-0581/2020|EPI ISL 498119|B.1.1.273|South Africa|2020-07-09	Africa|hCoV-19/South Africa/KRISP-K001038/2020|EPI ISL 509303|B.1.1.273|South Africa|2020-07-16	0.0002016008	Africa
Africa|hCoV-19/South Africa/KRISP-0584/2020|EPI ISL 498122|B.1|South Africa|2020-07-07	Africa|hCoV-19/South Africa/KRISP-K001038/2020|EPI ISL 509303|B.1.1.273|South Africa|2020-07-16	0.0004705632	Africa
Africa|hCoV-19/South Africa/KRISP-0585/2020|EPI ISL 498123|B.1.140|South Africa|2020-07-08	Africa|hCoV-19/South Africa/KRISP-K001038/2020|EPI ISL 509303|B.1.1.273|South Africa|2020-07-16	0.0006051136	Africa
Africa|hCoV-19/South Africa/KRISP-0586/2020|EPI ISL 498124|B.1.1.273|South Africa|2020-07-08	Africa|hCoV-19/South Africa/KRISP-K001038/2020|EPI ISL 509303|B.1.1.273|South Africa|2020-07-16	0.0002352159	Africa
Africa|hCoV-19/South Africa/KRISP-0587/2020|EPI ISL 498125|B.1.1.56|South Africa|2020-07-09	Africa|hCoV-19/South Africa/KRISP-K001038/2020|EPI ISL 509303|B.1.1.273|South Africa|2020-07-16	0.0003696723	Africa
Africa|hCoV-19/South Africa/KRISP-0588/2020|EPI ISL 498126|B.1.140|South Africa|2020-07-08	Africa|hCoV-19/South Africa/KRISP-K001038/2020|EPI ISL 509303|B.1.1.273|South Africa|2020-07-16	0.0005714712	Africa
Africa|hCoV-19/South Africa/KRISP-06/2020|EPI ISL 421573|B.6|South Africa|2020-03-31	Africa|hCoV-19/South Africa/KRISP-K001038/2020|EPI ISL 509303|B.1.1.273|South Africa|2020-07-16	0.0006074737	Africa
Africa|hCoV-19/South Africa/KRISP-07/2020|EPI ISL 421574|B.1.106|South Africa|2020-04-01	Africa|hCoV-19/South Africa/KRISP-K001038/2020|EPI ISL 509303|B.1.1.273|South Africa|2020-07-16	0.0003696934	Africa
Africa|hCoV-19/South Africa/KRISP-101/2020|EPI ISL 455631|B.1.5|South Africa|2020-04-30	Africa|hCoV-19/South Africa/KRISP-K001038/2020|EPI ISL 509303|B.1.1.273|South Africa|2020-07-16	0.0003696810	Africa
Africa|hCoV-19/South Africa/KRISP-102/2020|EPI ISL 455632|B.1.1|South Africa|2020-04-30	Africa|hCoV-19/South Africa/KRISP-K001038/2020|EPI ISL 509303|B.1.1.273|South Africa|2020-07-16	0.0002688182	Africa
Africa|hCoV-19/South Africa/KRISP-103/2020|EPI ISL 455633|B.1.106|South Africa|2020-04-30	Africa|hCoV-19/South Africa/KRISP-K001038/2020|EPI ISL 509303|B.1.1.273|South Africa|2020-07-16	0.0004711854	Africa
Africa|hCoV-19/South Africa/KRISP-104/2020|EPI ISL 455634|B.1.106|South Africa|2020-05-01	Africa|hCoV-19/South Africa/KRISP-K001038/2020|EPI ISL 509303|B.1.1.273|South Africa|2020-07-16	0.0004858671	Africa
Africa|hCoV-19/South Africa/KRISP-105/2020|EPI ISL 455635|B.1.106|South Africa|2020-05-05	Africa|hCoV-19/South Africa/KRISP-K001038/2020|EPI ISL 509303|B.1.1.273|South Africa|2020-07-16	0.0004719318	Africa
Africa|hCoV-19/South Africa/KRISP-106/2020|EPI ISL 455636|B.1.106|South Africa|2020-03-31	Africa|hCoV-19/South Africa/KRISP-K001038/2020|EPI ISL 509303|B.1.1.273|South Africa|2020-07-16	0.0004032965	Africa
Africa|hCoV-19/South Africa/KRISP-108/2020|EPI ISL 455638|B.1|South Africa|2020-05-04	Africa|hCoV-19/South Africa/KRISP-K001038/2020|EPI ISL 509303|B.1.1.273|South Africa|2020-07-16	0.0004867905	Africa
Africa|hCoV-19/South Africa/KRISP-109/2020|EPI ISL 455639|B.1.1.57|South Africa|2020-03-31	Africa|hCoV-19/South Africa/KRISP-K001038/2020|EPI ISL 509303|B.1.1.273|South Africa|2020-07-16	0.0003360507	Africa
Africa|hCoV-19/South Africa/KRISP-K000566/2020|EPI ISL 509223|B.1.1.206|South Africa|2020-07-13	Africa|hCoV-19/South Africa/KRISP-K001038/2020|EPI ISL 509303|B.1.1.273|South Africa|2020-07-16	0.0004032870	Africa
Africa|hCoV-19/South Africa/KRISP-K000567/2020|EPI ISL 509224|B.1.1.62|South Africa|2020-07-13	Africa|hCoV-19/South Africa/KRISP-K001038/2020|EPI ISL 509303|B.1.1.273|South Africa|2020-07-16	0.0004033452	Africa
Africa|hCoV-19/South Africa/KRISP-K000568/2020|EPI ISL 509225|B.1.1.206|South Africa|2020-07-11	Africa|hCoV-19/South Africa/KRISP-K001038/2020|EPI ISL 509303|B.1.1.273|South Africa|2020-07-16	0.0004033046	Africa
Africa|hCoV-19/South Africa/KRISP-K000569/2020|EPI ISL 509226|H.1|South Africa|2020-07-11	Africa|hCoV-19/South Africa/KRISP-K001038/2020|EPI ISL 509303|B.1.1.273|South Africa|2020-07-16	0.0003696971	Africa
Africa|hCoV-19/South Africa/KRISP-K000571/2020|EPI ISL 509227|B.1.1.99|South Africa|2020-07-13	Africa|hCoV-19/South Africa/KRISP-K001038/2020|EPI ISL 509303|B.1.1.273|South Africa|2020-07-16	0.0002716843	Africa
Africa|hCoV-19/South Africa/KRISP-K000572/2020|EPI ISL 509228|B.1.1.206|South Africa|2020-07-13	Africa|hCoV-19/South Africa/KRISP-K001038/2020|EPI ISL 509303|B.1.1.273|South Africa|2020-07-16	0.0004705316	Africa
Africa|hCoV-19/South Africa/KRISP-K000573/2020|EPI ISL 509229|B.1.1.206|South Africa|2020-07-10	Africa|hCoV-19/South Africa/KRISP-K001038/2020|EPI ISL 509303|B.1.1.273|South Africa|2020-07-16	0.0003360510	Africa
Africa|hCoV-19/South Africa/KRISP-K000574/2020|EPI ISL 509230|B.1.5.19|South Africa|2020-07-13	Africa|hCoV-19/South Africa/KRISP-K001038/2020|EPI ISL 509303|B.1.1.273|South Africa|2020-07-16	0.0004705427	Africa
Africa|hCoV-19/South Africa/KRISP-K000575/2020|EPI ISL 509231|B.1.140|South Africa|2020-07-13	Africa|hCoV-19/South Africa/KRISP-K001038/2020|EPI ISL 509303|B.1.1.273|South Africa|2020-07-16	0.0005714577	Africa
Africa|hCoV-19/South Africa/KRISP-K000576/2020|EPI ISL 509232|B.1.1.206|South Africa|2020-07-13	Africa|hCoV-19/South Africa/KRISP-K001038/2020|EPI ISL 509303|B.1.1.273|South Africa|2020-07-16	0.0004369118	Africa
Africa|hCoV-19/South Africa/KRISP-K000577/2020|EPI ISL 509233|B.1.1.206|South Africa|2020-07-11	Africa|hCoV-19/South Africa/KRISP-K001038/2020|EPI ISL 509303|B.1.1.273|South Africa|2020-07-16	0.0003024266	Africa
Africa|hCoV-19/South Africa/KRISP-K000578/2020|EPI ISL 509234|C.1|South Africa|2020-07-13	Africa|hCoV-19/South Africa/KRISP-K001038/2020|EPI ISL 509303|B.1.1.273|South Africa|2020-07-16	0.0005753054	Africa
Africa|hCoV-19/South Africa/KRISP-K000579/2020|EPI ISL 509235|C.1|South Africa|2020-07-10	Africa|hCoV-19/South Africa/KRISP-K001038/2020|EPI ISL 509303|B.1.1.273|South Africa|2020-07-16	0.0004369471	Africa
Africa|hCoV-19/South Africa/KRISP-K000580/2020|EPI ISL 509236|B.1.1|South Africa|2020-07-13	Africa|hCoV-19/South Africa/KRISP-K001038/2020|EPI ISL 509303|B.1.1.273|South Africa|2020-07-16	0.0003696723	Africa
Africa|hCoV-19/South Africa/KRISP-K000581/2020|EPI ISL 509237|B.1.1.206|South Africa|2020-07-13	Africa|hCoV-19/South Africa/KRISP-K001038/2020|EPI ISL 509303|B.1.1.273|South Africa|2020-07-16	0.0005041832	Africa
Africa|hCoV-19/South Africa/KRISP-K000582/2020|EPI ISL 509238|B.1.1.206|South Africa|2020-07-13	Africa|hCoV-19/South Africa/KRISP-K001038/2020|EPI ISL 509303|B.1.1.273|South Africa|2020-07-16	0.0003696636	Africa
Africa|hCoV-19/South Africa/KRISP-K000583/2020|EPI ISL 509239|B.1.1.206|South Africa|2020-07-13	Africa|hCoV-19/South Africa/KRISP-K001038/2020|EPI ISL 509303|B.1.1.273|South Africa|2020-07-16	0.0004032951	Africa
Africa|hCoV-19/South Africa/KRISP-K000584/2020|EPI ISL 509240|B.1.1.273|South Africa|2020-07-13	Africa|hCoV-19/South Africa/KRISP-K001038/2020|EPI ISL 509303|B.1.1.273|South Africa|2020-07-16	0.0001680012	Africa
Africa|hCoV-19/South Africa/KRISP-K000585/2020|EPI ISL 509241|B.1.140|South Africa|2020-07-13	Africa|hCoV-19/South Africa/KRISP-K001038/2020|EPI ISL 509303|B.1.1.273|South Africa|2020-07-16	0.0005042189	Africa
Africa|hCoV-19/South Africa/KRISP-K000586/2020|EPI ISL 509242|B.1.140|South Africa|2020-07-13	Africa|hCoV-19/South Africa/KRISP-K001038/2020|EPI ISL 509303|B.1.1.273|South Africa|2020-07-16	0.0005381283	Africa
Africa|hCoV-19/South Africa/KRISP-K000588/2020|EPI ISL 509243|B.1.1.206|South Africa|2020-07-13	Africa|hCoV-19/South Africa/KRISP-K001038/2020|EPI ISL 509303|B.1.1.273|South Africa|2020-07-16	0.0004369118	Africa
Africa|hCoV-19/South Africa/KRISP-K000589/2020|EPI ISL 509244|B.1.1.206|South Africa|2020-07-13	Africa|hCoV-19/South Africa/KRISP-K001038/2020|EPI ISL 509303|B.1.1.273|South Africa|2020-07-16	0.0004369308	Africa
Africa|hCoV-19/South Africa/KRISP-K000591/2020|EPI ISL 509245|B.1.5|South Africa|2020-07-12	Africa|hCoV-19/South Africa/KRISP-K001038/2020|EPI ISL 509303|B.1.1.273|South Africa|2020-07-16	0.0003360668	Africa
Africa|hCoV-19/South Africa/KRISP-K000592/2020|EPI ISL 509246|B.1.1.273|South Africa|2020-07-13	Africa|hCoV-19/South Africa/KRISP-K001038/2020|EPI ISL 509303|B.1.1.273|South Africa|2020-07-16	0.0003048735	Africa
Africa|hCoV-19/South Africa/KRISP-K000594/2020|EPI ISL 509247|B.1.140|South Africa|2020-07-02	Africa|hCoV-19/South Africa/KRISP-K001038/2020|EPI ISL 509303|B.1.1.273|South Africa|2020-07-16	0.0006050993	Africa
Africa|hCoV-19/South Africa/KRISP-K000595/2020|EPI ISL 509248|B.1.140|South Africa|2020-07-02	Africa|hCoV-19/South Africa/KRISP-K001038/2020|EPI ISL 509303|B.1.1.273|South Africa|2020-07-16	0.0005714712	Africa
Africa|hCoV-19/South Africa/KRISP-K000596/2020|EPI ISL 509249|B.1.1.206|South Africa|2020-07-02	Africa|hCoV-19/South Africa/KRISP-K001038/2020|EPI ISL 509303|B.1.1.273|South Africa|2020-07-16	0.0004705615	Africa
Africa|hCoV-19/South Africa/KRISP-K000597/2020|EPI ISL 509250|B.1.1.34|South Africa|2020-07-13	Africa|hCoV-19/South Africa/KRISP-K001038/2020|EPI ISL 509303|B.1.1.273|South Africa|2020-07-16	0.0003696636	Africa
Africa|hCoV-19/South Africa/KRISP-K000598/2020|EPI ISL 509251|B.1.1.206|South Africa|2020-07-03	Africa|hCoV-19/South Africa/KRISP-K001038/2020|EPI ISL 509303|B.1.1.273|South Africa|2020-07-16	0.0003360510	Africa
Africa|hCoV-19/South Africa/KRISP-K000599/2020|EPI ISL 509252|B.1.1.273|South Africa|2020-07-13	Africa|hCoV-19/South Africa/KRISP-K001038/2020|EPI ISL 509303|B.1.1.273|South Africa|2020-07-16	0.0002688299	Africa
Africa|hCoV-19/South Africa/KRISP-K000600/2020|EPI ISL 509253|B.1.1.206|South Africa|2020-07-01	Africa|hCoV-19/South Africa/KRISP-K001038/2020|EPI ISL 509303|B.1.1.273|South Africa|2020-07-16	0.0004705205	Africa
Africa|hCoV-19/South Africa/KRISP-K000601/2020|EPI ISL 509254|B.1.1.57|South Africa|2020-07-13	Africa|hCoV-19/South Africa/KRISP-K001038/2020|EPI ISL 509303|B.1.1.273|South Africa|2020-07-16	0.0003024398	Africa
Africa|hCoV-19/South Africa/KRISP-K000602/2020|EPI ISL 509255|B.1.1.206|South Africa|2020-07-01	Africa|hCoV-19/South Africa/KRISP-K001038/2020|EPI ISL 509303|B.1.1.273|South Africa|2020-07-16	0.0004369031	Africa
Africa|hCoV-19/South Africa/KRISP-K000603/2020|EPI ISL 509256|B.1.1.206|South Africa|2020-07-02	Africa|hCoV-19/South Africa/KRISP-K001038/2020|EPI ISL 509303|B.1.1.273|South Africa|2020-07-16	0.0004032775	Africa
Africa|hCoV-19/South Africa/KRISP-K000604/2020|EPI ISL 509257|C.1|South Africa|2020-07-01	Africa|hCoV-19/South Africa/KRISP-K001038/2020|EPI ISL 509303|B.1.1.273|South Africa|2020-07-16	0.0004705205	Africa
Africa|hCoV-19/South Africa/KRISP-K000606/2020|EPI ISL 509259|B.1.1.206|South Africa|2020-07-02	Africa|hCoV-19/South Africa/KRISP-K001038/2020|EPI ISL 509303|B.1.1.273|South Africa|2020-07-16	0.0005840039	Africa
Africa|hCoV-19/South Africa/KRISP-K000607/2020|EPI ISL 509260|B.1.1.57|South Africa|2020-07-13	Africa|hCoV-19/South Africa/KRISP-K001038/2020|EPI ISL 509303|B.1.1.273|South Africa|2020-07-16	0.0003696798	Africa
Africa|hCoV-19/South Africa/KRISP-K000608/2020|EPI ISL 509261|H.1|South Africa|2020-07-03	Africa|hCoV-19/South Africa/KRISP-K001038/2020|EPI ISL 509303|B.1.1.273|South Africa|2020-07-16	0.0003031906	Africa
Africa|hCoV-19/South Africa/KRISP-K000612/2020|EPI ISL 509264|B.1.1.206|South Africa|2020-07-01	Africa|hCoV-19/South Africa/KRISP-K001038/2020|EPI ISL 509303|B.1.1.273|South Africa|2020-07-16	0.0004705616	Africa
Africa|hCoV-19/South Africa/KRISP-K000613/2020|EPI ISL 509265|B.1.1.206|South Africa|2020-07-14	Africa|hCoV-19/South Africa/KRISP-K001038/2020|EPI ISL 509303|B.1.1.273|South Africa|2020-07-16	0.0005377956	Africa
Africa|hCoV-19/South Africa/KRISP-K000614/2020|EPI ISL 509266|B.1.1.206|South Africa|2020-07-02	Africa|hCoV-19/South Africa/KRISP-K001038/2020|EPI ISL 509303|B.1.1.273|South Africa|2020-07-16	0.0004369221	Africa
Africa|hCoV-19/South Africa/KRISP-K000615/2020|EPI ISL 509267|B.1.1.206|South Africa|2020-07-02	Africa|hCoV-19/South Africa/KRISP-K001038/2020|EPI ISL 509303|B.1.1.273|South Africa|2020-07-16	0.0005041613	Africa
Africa|hCoV-19/South Africa/KRISP-K000616/2020|EPI ISL 509268|B.1.1.206|South Africa|2020-07-01	Africa|hCoV-19/South Africa/KRISP-K001038/2020|EPI ISL 509303|B.1.1.273|South Africa|2020-07-16	0.0004065009	Africa
Africa|hCoV-19/South Africa/KRISP-K000617/2020|EPI ISL 509269|B.1.1.206|South Africa|2020-07-01	Africa|hCoV-19/South Africa/KRISP-K001038/2020|EPI ISL 509303|B.1.1.273|South Africa|2020-07-16	0.0004032951	Africa
Africa|hCoV-19/South Africa/KRISP-K000618/2020|EPI ISL 509270|B.1.1.206|South Africa|2020-07-03	Africa|hCoV-19/South Africa/KRISP-K001038/2020|EPI ISL 509303|B.1.1.273|South Africa|2020-07-16	0.0003696636	Africa
Africa|hCoV-19/South Africa/KRISP-K000620/2020|EPI ISL 509272|B.1.1.206|South Africa|2020-07-01	Africa|hCoV-19/South Africa/KRISP-K001038/2020|EPI ISL 509303|B.1.1.273|South Africa|2020-07-16	0.0004436260	Africa
Africa|hCoV-19/South Africa/KRISP-K000621/2020|EPI ISL 509273|B.1.140|South Africa|2020-07-02	Africa|hCoV-19/South Africa/KRISP-K001038/2020|EPI ISL 509303|B.1.1.273|South Africa|2020-07-16	0.0005762160	Africa
Africa|hCoV-19/South Africa/KRISP-K000622/2020|EPI ISL 509274|B.1.1|South Africa|2020-07-03	Africa|hCoV-19/South Africa/KRISP-K001038/2020|EPI ISL 509303|B.1.1.273|South Africa|2020-07-16	0.0002352112	Africa
Africa|hCoV-19/South Africa/KRISP-K000623/2020|EPI ISL 509275|B.1.1.206|South Africa|2020-07-04	Africa|hCoV-19/South Africa/KRISP-K001038/2020|EPI ISL 509303|B.1.1.273|South Africa|2020-07-16	0.0005041613	Africa
Africa|hCoV-19/South Africa/KRISP-K000624/2020|EPI ISL 509276|B.1.1.206|South Africa|2020-07-02	Africa|hCoV-19/South Africa/KRISP-K001038/2020|EPI ISL 509303|B.1.1.273|South Africa|2020-07-16	0.0004056587	Africa
Africa|hCoV-19/South Africa/KRISP-K000625/2020|EPI ISL 509277|B.1.1.206|South Africa|2020-07-11	Africa|hCoV-19/South Africa/KRISP-K001038/2020|EPI ISL 509303|B.1.1.273|South Africa|2020-07-16	0.0004750588	Africa
Africa|hCoV-19/South Africa/KRISP-K000626/2020|EPI ISL 509278|B.1.1.1|South Africa|2020-07-07	Africa|hCoV-19/South Africa/KRISP-K001038/2020|EPI ISL 509303|B.1.1.273|South Africa|2020-07-16	0.0004850765	Africa
Africa|hCoV-19/South Africa/KRISP-K000628/2020|EPI ISL 509279|B.1.1.206|South Africa|2020-07-12	Africa|hCoV-19/South Africa/KRISP-K001038/2020|EPI ISL 509303|B.1.1.273|South Africa|2020-07-16	0.0004032872	Africa
Africa|hCoV-19/South Africa/KRISP-K000629/2020|EPI ISL 509280|B.1.1|South Africa|2020-07-03	Africa|hCoV-19/South Africa/KRISP-K001038/2020|EPI ISL 509303|B.1.1.273|South Africa|2020-07-16	0.0004152584	Africa
Africa|hCoV-19/South Africa/KRISP-K000630/2020|EPI ISL 509281|B.1.1.206|South Africa|2020-07-03	Africa|hCoV-19/South Africa/KRISP-K001038/2020|EPI ISL 509303|B.1.1.273|South Africa|2020-07-16	0.0003696794	Africa
Africa|hCoV-19/South Africa/KRISP-K000631/2020|EPI ISL 509282|B.1.1.206|South Africa|2020-07-04	Africa|hCoV-19/South Africa/KRISP-K001038/2020|EPI ISL 509303|B.1.1.273|South Africa|2020-07-16	0.0004064458	Africa
Africa|hCoV-19/South Africa/KRISP-K000632/2020|EPI ISL 509283|B.1.1.206|South Africa|2020-07-02	Africa|hCoV-19/South Africa/KRISP-K001038/2020|EPI ISL 509303|B.1.1.273|South Africa|2020-07-16	0.0004032775	Africa
Africa|hCoV-19/South Africa/KRISP-K000633/2020|EPI ISL 509284|B.1.1.206|South Africa|2020-07-02	Africa|hCoV-19/South Africa/KRISP-K001038/2020|EPI ISL 509303|B.1.1.273|South Africa|2020-07-16	0.0003696636	Africa
Africa|hCoV-19/South Africa/KRISP-K000635/2020|EPI ISL 509285|B.1|South Africa|2020-07-07	Africa|hCoV-19/South Africa/KRISP-K001038/2020|EPI ISL 509303|B.1.1.273|South Africa|2020-07-16	0.0005041850	Africa
Africa|hCoV-19/South Africa/KRISP-K000637/2020|EPI ISL 509287|B.1.106|South Africa|2020-07-13	Africa|hCoV-19/South Africa/KRISP-K001038/2020|EPI ISL 509303|B.1.1.273|South Africa|2020-07-16	0.0004369134	Africa
Africa|hCoV-19/South Africa/KRISP-K000639/2020|EPI ISL 509288|C.1|South Africa|2020-07-13	Africa|hCoV-19/South Africa/KRISP-K001038/2020|EPI ISL 509303|B.1.1.273|South Africa|2020-07-16	0.0004398144	Africa
Africa|hCoV-19/South Africa/KRISP-K000640/2020|EPI ISL 509289|B.1.5.31|South Africa|2020-07-13	Africa|hCoV-19/South Africa/KRISP-K001038/2020|EPI ISL 509303|B.1.1.273|South Africa|2020-07-16	0.0004369236	Africa
Africa|hCoV-19/South Africa/KRISP-K000641/2020|EPI ISL 509290|B.1.1.34|South Africa|2020-07-13	Africa|hCoV-19/South Africa/KRISP-K001038/2020|EPI ISL 509303|B.1.1.273|South Africa|2020-07-16	0.0005042052	Africa
Africa|hCoV-19/South Africa/KRISP-K000643/2020|EPI ISL 509292|C.1|South Africa|2020-07-10	Africa|hCoV-19/South Africa/KRISP-K001038/2020|EPI ISL 509303|B.1.1.273|South Africa|2020-07-16	0.0004369031	Africa
Africa|hCoV-19/South Africa/KRISP-K000649/2020|EPI ISL 509293|B.1.5.19|South Africa|2020-07-13	Africa|hCoV-19/South Africa/KRISP-K001038/2020|EPI ISL 509303|B.1.1.273|South Africa|2020-07-16	0.0006050587	Africa
Africa|hCoV-19/South Africa/KRISP-K000650/2020|EPI ISL 509294|B.1.1.206|South Africa|2020-07-13	Africa|hCoV-19/South Africa/KRISP-K001038/2020|EPI ISL 509303|B.1.1.273|South Africa|2020-07-16	0.0004704889	Africa
Africa|hCoV-19/South Africa/KRISP-K000652/2020|EPI ISL 509296|B.1.1.273|South Africa|2020-07-13	Africa|hCoV-19/South Africa/KRISP-K001038/2020|EPI ISL 509303|B.1.1.273|South Africa|2020-07-16	0.0000671948	Africa
Africa|hCoV-19/South Africa/KRISP-K000655/2020|EPI ISL 509298|B.1.1.254|South Africa|2020-07-12	Africa|hCoV-19/South Africa/KRISP-K001038/2020|EPI ISL 509303|B.1.1.273|South Africa|2020-07-16	0.0003845141	Africa
Africa|hCoV-19/South Africa/KRISP-K000658/2020|EPI ISL 509299|C.1|South Africa|2020-07-13	Africa|hCoV-19/South Africa/KRISP-K001038/2020|EPI ISL 509303|B.1.1.273|South Africa|2020-07-16	0.0006054242	Africa
Africa|hCoV-19/South Africa/KRISP-K000659/2020|EPI ISL 509300|B.1.1.206|South Africa|2020-07-13	Africa|hCoV-19/South Africa/KRISP-K001038/2020|EPI ISL 509303|B.1.1.273|South Africa|2020-07-16	0.0004705996	Africa
Africa|hCoV-19/South Africa/KRISP-K001035/2020|EPI ISL 509301|H.1|South Africa|2020-07-17	Africa|hCoV-19/South Africa/KRISP-K001038/2020|EPI ISL 509303|B.1.1.273|South Africa|2020-07-16	0.0002688363	Africa
Africa|hCoV-19/South Africa/KRISP-K001037/2020|EPI ISL 509302|B.1.140|South Africa|2020-07-16	Africa|hCoV-19/South Africa/KRISP-K001038/2020|EPI ISL 509303|B.1.1.273|South Africa|2020-07-16	0.0005042189	Africa
Africa|hCoV-19/Algeria/G0638 2264/2020|EPI ISL 418241|B.1|Algeria|2020-03-02	Africa|hCoV-19/South Africa/KRISP-K001041/2020|EPI ISL 509304|B.1.1.273|South Africa|2020-07-16	0.0006062465	Africa
Africa|hCoV-19/Algeria/G0640 2265/2020|EPI ISL 418242|B.1|Algeria|2020-03-08	Africa|hCoV-19/South Africa/KRISP-K001041/2020|EPI ISL 509304|B.1.1.273|South Africa|2020-07-16	0.0005042070	Africa
Africa|hCoV-19/Algeria/G0860 2262/2020|EPI ISL 420037|B.1|Algeria|2020-03-02	Africa|hCoV-19/South Africa/KRISP-K001041/2020|EPI ISL 509304|B.1.1.273|South Africa|2020-07-16	0.0005042070	Africa
Africa|hCoV-19/Benin/1022/2020|EPI ISL 476826|B.1|Benin|2020-03-25	Africa|hCoV-19/South Africa/KRISP-K001041/2020|EPI ISL 509304|B.1.1.273|South Africa|2020-07-16	0.0004706265	Africa
Africa|hCoV-19/Benin/1092/2020|EPI ISL 476827|B.1|Benin|2020-03-27	Africa|hCoV-19/South Africa/KRISP-K001041/2020|EPI ISL 509304|B.1.1.273|South Africa|2020-07-16	0.0005380594	Africa
Africa|hCoV-19/Benin/1408/2020|EPI ISL 476825|B.1.356|Benin|2020-04-04	Africa|hCoV-19/South Africa/KRISP-K001041/2020|EPI ISL 509304|B.1.1.273|South Africa|2020-07-16	0.0005042409	Africa
Africa|hCoV-19/Benin/1409/2020|EPI ISL 476828|B.1|Benin|2020-04-06	Africa|hCoV-19/South Africa/KRISP-K001041/2020|EPI ISL 509304|B.1.1.273|South Africa|2020-07-16	0.0005417150	Africa
Africa|hCoV-19/Benin/1950/2020|EPI ISL 476830|A|Benin|2020-04-15	Africa|hCoV-19/South Africa/KRISP-K001041/2020|EPI ISL 509304|B.1.1.273|South Africa|2020-07-16	0.0007061749	Africa
Africa|hCoV-19/Benin/197/2020|EPI ISL 476822|B.1.178|Benin|2020-03-15	Africa|hCoV-19/South Africa/KRISP-K001041/2020|EPI ISL 509304|B.1.1.273|South Africa|2020-07-16	0.0004706786	Africa
Africa|hCoV-19/Benin/2012/2020|EPI ISL 476831|A|Benin|2020-04-15	Africa|hCoV-19/South Africa/KRISP-K001041/2020|EPI ISL 509304|B.1.1.273|South Africa|2020-07-16	0.0007397102	Africa
Africa|hCoV-19/Benin/260/2020|EPI ISL 476823|B.1.292|Benin|2020-03-17	Africa|hCoV-19/South Africa/KRISP-K001041/2020|EPI ISL 509304|B.1.1.273|South Africa|2020-07-16	0.0005715075	Africa
Africa|hCoV-19/Benin/314/2020|EPI ISL 476834|B.1.5|Benin|2020-03-17	Africa|hCoV-19/South Africa/KRISP-K001041/2020|EPI ISL 509304|B.1.1.273|South Africa|2020-07-16	0.0005747163	Africa
Africa|hCoV-19/Benin/461/2020|EPI ISL 476833|A|Benin|2020-03-17	Africa|hCoV-19/South Africa/KRISP-K001041/2020|EPI ISL 509304|B.1.1.273|South Africa|2020-07-16	0.0007060422	Africa
Africa|hCoV-19/Benin/501/2020|EPI ISL 476824|B.1.356|Benin|2020-03-17	Africa|hCoV-19/South Africa/KRISP-K001041/2020|EPI ISL 509304|B.1.1.273|South Africa|2020-07-16	0.0005042070	Africa
Africa|hCoV-19/Benin/843/2020|EPI ISL 476829|A|Benin|2020-03-19	Africa|hCoV-19/South Africa/KRISP-K001041/2020|EPI ISL 509304|B.1.1.273|South Africa|2020-07-16	0.0006388600	Africa
Africa|hCoV-19/Botswana/BOT0455/2020|EPI ISL 560386|B.1|Botswana|2020-03-28	Africa|hCoV-19/South Africa/KRISP-K001041/2020|EPI ISL 509304|B.1.1.273|South Africa|2020-07-16	0.0004369617	Africa
Africa|hCoV-19/Botswana/BOT2254/2020|EPI ISL 560390|B.1.1|Botswana|2020-04-08	Africa|hCoV-19/South Africa/KRISP-K001041/2020|EPI ISL 509304|B.1.1.273|South Africa|2020-07-16	0.0003078776	Africa
Africa|hCoV-19/Botswana/BOT2283/2020|EPI ISL 560385|B.1|Botswana|2020-04-07	Africa|hCoV-19/South Africa/KRISP-K001041/2020|EPI ISL 509304|B.1.1.273|South Africa|2020-07-16	0.0005582186	Africa
Africa|hCoV-19/Botswana/BOT2624/2020|EPI ISL 560387|B.1.1|Botswana|2020-04-05	Africa|hCoV-19/South Africa/KRISP-K001041/2020|EPI ISL 509304|B.1.1.273|South Africa|2020-07-16	0.0003139223	Africa
Africa|hCoV-19/Botswana/BOT4161/2020|EPI ISL 560388|B.1.1.220|Botswana|2020-04-16	Africa|hCoV-19/South Africa/KRISP-K001041/2020|EPI ISL 509304|B.1.1.273|South Africa|2020-07-16	0.0003801853	Africa
Africa|hCoV-19/DRC/04186/2020|EPI ISL 471411|A|Democratic Republic of the Congo|2020-04-25	Africa|hCoV-19/South Africa/KRISP-K001041/2020|EPI ISL 509304|B.1.1.273|South Africa|2020-07-16	0.0007060415	Africa
Africa|hCoV-19/DRC/04188/2020|EPI ISL 471413|A|Democratic Republic of the Congo|2020-04-25	Africa|hCoV-19/South Africa/KRISP-K001041/2020|EPI ISL 509304|B.1.1.273|South Africa|2020-07-16	0.0007975044	Africa
Africa|hCoV-19/DRC/10041/2020|EPI ISL 527543|B.1.1.275|Democratic Republic of the Congo|2020-05-22	Africa|hCoV-19/South Africa/KRISP-K001041/2020|EPI ISL 509304|B.1.1.273|South Africa|2020-07-16	0.0003751593	Africa
Africa|hCoV-19/DRC/10057/2020|EPI ISL 527538|B.1.1.275|Democratic Republic of the Congo|2020-05-22	Africa|hCoV-19/South Africa/KRISP-K001041/2020|EPI ISL 509304|B.1.1.273|South Africa|2020-07-16	0.0004579036	Africa
Africa|hCoV-19/DRC/10061/2020|EPI ISL 527521|B.1.1.275|Democratic Republic of the Congo|2020-05-22	Africa|hCoV-19/South Africa/KRISP-K001041/2020|EPI ISL 509304|B.1.1.273|South Africa|2020-07-16	0.0003474167	Africa
Africa|hCoV-19/DRC/10070/2020|EPI ISL 527544|B.1.178|Democratic Republic of the Congo|2020-05-22	Africa|hCoV-19/South Africa/KRISP-K001041/2020|EPI ISL 509304|B.1.1.273|South Africa|2020-07-16	0.0006131422	Africa
Africa|hCoV-19/DRC/10120/2020|EPI ISL 513624|B.1.1.275|Democratic Republic of the Congo|2020-05-22	Africa|hCoV-19/South Africa/KRISP-K001041/2020|EPI ISL 509304|B.1.1.273|South Africa|2020-07-16	0.0004192814	Africa
Africa|hCoV-19/DRC/10127/2020|EPI ISL 513625|B.1.1.275|Democratic Republic of the Congo|2020-05-22	Africa|hCoV-19/South Africa/KRISP-K001041/2020|EPI ISL 509304|B.1.1.273|South Africa|2020-07-16	0.0004138455	Africa
Africa|hCoV-19/DRC/10242/2020|EPI ISL 513626|B.1.84|Democratic Republic of the Congo|2020-05-22	Africa|hCoV-19/South Africa/KRISP-K001041/2020|EPI ISL 509304|B.1.1.273|South Africa|2020-07-16	0.0005081987	Africa
Africa|hCoV-19/DRC/10251/2020|EPI ISL 513627|B.1.128|Democratic Republic of the Congo|2020-05-22	Africa|hCoV-19/South Africa/KRISP-K001041/2020|EPI ISL 509304|B.1.1.273|South Africa|2020-07-16	0.0006444475	Africa
Africa|hCoV-19/DRC/10324/2020|EPI ISL 527545|B.1.214|Democratic Republic of the Congo|2020-05-22	Africa|hCoV-19/South Africa/KRISP-K001041/2020|EPI ISL 509304|B.1.1.273|South Africa|2020-07-16	0.0005797781	Africa
Africa|hCoV-19/DRC/10346/2020|EPI ISL 527546|B.1.214|Democratic Republic of the Congo|2020-05-22	Africa|hCoV-19/South Africa/KRISP-K001041/2020|EPI ISL 509304|B.1.1.273|South Africa|2020-07-16	0.0005858103	Africa
Africa|hCoV-19/DRC/10364/2020|EPI ISL 527498|B.1|Democratic Republic of the Congo|2020-05-22	Africa|hCoV-19/South Africa/KRISP-K001041/2020|EPI ISL 509304|B.1.1.273|South Africa|2020-07-16	0.0004803284	Africa
Africa|hCoV-19/DRC/10371/2020|EPI ISL 527489|B.1.178|Democratic Republic of the Congo|2020-05-22	Africa|hCoV-19/South Africa/KRISP-K001041/2020|EPI ISL 509304|B.1.1.273|South Africa|2020-07-16	0.0006141945	Africa
Africa|hCoV-19/DRC/10373/2020|EPI ISL 527495|B.1.159|Democratic Republic of the Congo|2020-05-22	Africa|hCoV-19/South Africa/KRISP-K001041/2020|EPI ISL 509304|B.1.1.273|South Africa|2020-07-16	0.0005808396	Africa
Africa|hCoV-19/DRC/10374/2020|EPI ISL 527539|B.1.84|Democratic Republic of the Congo|2020-05-22	Africa|hCoV-19/South Africa/KRISP-K001041/2020|EPI ISL 509304|B.1.1.273|South Africa|2020-07-16	0.0007359220	Africa
Africa|hCoV-19/DRC/10375/2020|EPI ISL 527499|B.1.84|Democratic Republic of the Congo|2020-05-22	Africa|hCoV-19/South Africa/KRISP-K001041/2020|EPI ISL 509304|B.1.1.273|South Africa|2020-07-16	0.0006502839	Africa
Africa|hCoV-19/DRC/10399/2020|EPI ISL 527491|B.1.214|Democratic Republic of the Congo|2020-05-22	Africa|hCoV-19/South Africa/KRISP-K001041/2020|EPI ISL 509304|B.1.1.273|South Africa|2020-07-16	0.0004777346	Africa
Africa|hCoV-19/DRC/10502/2020|EPI ISL 527547|B.1.5|Democratic Republic of the Congo|2020-05-20	Africa|hCoV-19/South Africa/KRISP-K001041/2020|EPI ISL 509304|B.1.1.273|South Africa|2020-07-16	0.0004089024	Africa
Africa|hCoV-19/DRC/10506/2020|EPI ISL 527524|B.1.5|Democratic Republic of the Congo|2020-05-18	Africa|hCoV-19/South Africa/KRISP-K001041/2020|EPI ISL 509304|B.1.1.273|South Africa|2020-07-16	0.0004188186	Africa
Africa|hCoV-19/DRC/10507/2020|EPI ISL 527492|B.1.5|Democratic Republic of the Congo|2020-05-18	Africa|hCoV-19/South Africa/KRISP-K001041/2020|EPI ISL 509304|B.1.1.273|South Africa|2020-07-16	0.0004438374	Africa
Africa|hCoV-19/DRC/10508/2020|EPI ISL 527494|B.1.5|Democratic Republic of the Congo|2020-05-20	Africa|hCoV-19/South Africa/KRISP-K001041/2020|EPI ISL 509304|B.1.1.273|South Africa|2020-07-16	0.0004414570	Africa
Africa|hCoV-19/DRC/10532/2020|EPI ISL 527532|B.1.5|Democratic Republic of the Congo|2020-05-20	Africa|hCoV-19/South Africa/KRISP-K001041/2020|EPI ISL 509304|B.1.1.273|South Africa|2020-07-16	0.0003842480	Africa
Africa|hCoV-19/DRC/10533/2020|EPI ISL 527548|B.1.5|Democratic Republic of the Congo|2020-05-20	Africa|hCoV-19/South Africa/KRISP-K001041/2020|EPI ISL 509304|B.1.1.273|South Africa|2020-07-16	0.0004431220	Africa
Africa|hCoV-19/DRC/10621/2020|EPI ISL 527526|B.1.214|Democratic Republic of the Congo|2020-05-23	Africa|hCoV-19/South Africa/KRISP-K001041/2020|EPI ISL 509304|B.1.1.273|South Africa|2020-07-16	0.0005577848	Africa
Africa|hCoV-19/DRC/10640/2020|EPI ISL 527541|B.1|Democratic Republic of the Congo|2020-05-22	Africa|hCoV-19/South Africa/KRISP-K001041/2020|EPI ISL 509304|B.1.1.273|South Africa|2020-07-16	0.0007055399	Africa
Africa|hCoV-19/DRC/10644/2020|EPI ISL 527549|B.1|Democratic Republic of the Congo|2020-05-22	Africa|hCoV-19/South Africa/KRISP-K001041/2020|EPI ISL 509304|B.1.1.273|South Africa|2020-07-16	0.0007158782	Africa
Africa|hCoV-19/DRC/10728/2020|EPI ISL 513628|B.1.5|Democratic Republic of the Congo|2020-05-23	Africa|hCoV-19/South Africa/KRISP-K001041/2020|EPI ISL 509304|B.1.1.273|South Africa|2020-07-16	0.0004202164	Africa
Africa|hCoV-19/DRC/10731/2020|EPI ISL 513629|B.1.1.1|Democratic Republic of the Congo|2020-05-23	Africa|hCoV-19/South Africa/KRISP-K001041/2020|EPI ISL 509304|B.1.1.273|South Africa|2020-07-16	0.0004585351	Africa
Africa|hCoV-19/DRC/10733/2020|EPI ISL 513630|B.1|Democratic Republic of the Congo|2020-05-23	Africa|hCoV-19/South Africa/KRISP-K001041/2020|EPI ISL 509304|B.1.1.273|South Africa|2020-07-16	0.0005743916	Africa
Africa|hCoV-19/DRC/108/2020|EPI ISL 417948|B.1.128|Democratic Republic of the Congo|2020-03-19	Africa|hCoV-19/South Africa/KRISP-K001041/2020|EPI ISL 509304|B.1.1.273|South Africa|2020-07-16	0.0005385215	Africa
Africa|hCoV-19/DRC/10885/2020|EPI ISL 513631|B.1.84|Democratic Republic of the Congo|2020-05-23	Africa|hCoV-19/South Africa/KRISP-K001041/2020|EPI ISL 509304|B.1.1.273|South Africa|2020-07-16	0.0005785294	Africa
Africa|hCoV-19/DRC/10902/2020|EPI ISL 527490|B.1.178|Democratic Republic of the Congo|2020-05-23	Africa|hCoV-19/South Africa/KRISP-K001041/2020|EPI ISL 509304|B.1.1.273|South Africa|2020-07-16	0.0005455321	Africa
Africa|hCoV-19/DRC/10913/2020|EPI ISL 527507|B.1.84|Democratic Republic of the Congo|2020-05-24	Africa|hCoV-19/South Africa/KRISP-K001041/2020|EPI ISL 509304|B.1.1.273|South Africa|2020-07-16	0.0006542896	Africa
Africa|hCoV-19/DRC/11005/2020|EPI ISL 527550|B.1.159|Democratic Republic of the Congo|2020-05-24	Africa|hCoV-19/South Africa/KRISP-K001041/2020|EPI ISL 509304|B.1.1.273|South Africa|2020-07-16	0.0006819545	Africa
Africa|hCoV-19/DRC/11008/2020|EPI ISL 527503|B.1.159|Democratic Republic of the Congo|2020-05-24	Africa|hCoV-19/South Africa/KRISP-K001041/2020|EPI ISL 509304|B.1.1.273|South Africa|2020-07-16	0.0006192222	Africa
Africa|hCoV-19/DRC/11022/2020|EPI ISL 527551|B.1.214|Democratic Republic of the Congo|2020-05-24	Africa|hCoV-19/South Africa/KRISP-K001041/2020|EPI ISL 509304|B.1.1.273|South Africa|2020-07-16	0.0006480798	Africa
Africa|hCoV-19/DRC/11024/2020|EPI ISL 527552|B.1.149|Democratic Republic of the Congo|2020-05-24	Africa|hCoV-19/South Africa/KRISP-K001041/2020|EPI ISL 509304|B.1.1.273|South Africa|2020-07-16	0.0006884109	Africa
Africa|hCoV-19/DRC/11026/2020|EPI ISL 527553|B.1.149|Democratic Republic of the Congo|2020-05-24	Africa|hCoV-19/South Africa/KRISP-K001041/2020|EPI ISL 509304|B.1.1.273|South Africa|2020-07-16	0.0005454948	Africa
Africa|hCoV-19/DRC/11031/2020|EPI ISL 527554|B.1.214|Democratic Republic of the Congo|2020-05-24	Africa|hCoV-19/South Africa/KRISP-K001041/2020|EPI ISL 509304|B.1.1.273|South Africa|2020-07-16	0.0005800294	Africa
Africa|hCoV-19/DRC/11041/2020|EPI ISL 527555|B.1|Democratic Republic of the Congo|2020-05-24	Africa|hCoV-19/South Africa/KRISP-K001041/2020|EPI ISL 509304|B.1.1.273|South Africa|2020-07-16	0.0005457313	Africa
Africa|hCoV-19/DRC/11057/2020|EPI ISL 527528|B.1.5|Democratic Republic of the Congo|2020-05-24	Africa|hCoV-19/South Africa/KRISP-K001041/2020|EPI ISL 509304|B.1.1.273|South Africa|2020-07-16	0.0004884722	Africa
Africa|hCoV-19/DRC/11078/2020|EPI ISL 527514|B.1|Democratic Republic of the Congo|2020-05-24	Africa|hCoV-19/South Africa/KRISP-K001041/2020|EPI ISL 509304|B.1.1.273|South Africa|2020-07-16	0.0005871453	Africa
Africa|hCoV-19/DRC/11079/2020|EPI ISL 527500|B.1.214|Democratic Republic of the Congo|2020-05-24	Africa|hCoV-19/South Africa/KRISP-K001041/2020|EPI ISL 509304|B.1.1.273|South Africa|2020-07-16	0.0005143608	Africa
Africa|hCoV-19/DRC/11093/2020|EPI ISL 527527|B.1.5|Democratic Republic of the Congo|2020-05-24	Africa|hCoV-19/South Africa/KRISP-K001041/2020|EPI ISL 509304|B.1.1.273|South Africa|2020-07-16	0.0005598571	Africa
Africa|hCoV-19/DRC/11096/2020|EPI ISL 527522|B.1|Democratic Republic of the Congo|2020-05-24	Africa|hCoV-19/South Africa/KRISP-K001041/2020|EPI ISL 509304|B.1.1.273|South Africa|2020-07-16	0.0005214565	Africa
Africa|hCoV-19/DRC/11114/2020|EPI ISL 527534|B.1.214|Democratic Republic of the Congo|2020-05-25	Africa|hCoV-19/South Africa/KRISP-K001041/2020|EPI ISL 509304|B.1.1.273|South Africa|2020-07-16	0.0006293614	Africa
Africa|hCoV-19/DRC/11123/2020|EPI ISL 527496|B.1.84|Democratic Republic of the Congo|2020-05-24	Africa|hCoV-19/South Africa/KRISP-K001041/2020|EPI ISL 509304|B.1.1.273|South Africa|2020-07-16	0.0005466941	Africa
Africa|hCoV-19/DRC/11134/2020|EPI ISL 527518|B.1.5|Democratic Republic of the Congo|2020-05-24	Africa|hCoV-19/South Africa/KRISP-K001041/2020|EPI ISL 509304|B.1.1.273|South Africa|2020-07-16	0.0004505899	Africa
Africa|hCoV-19/DRC/11143/2020|EPI ISL 527556|B.1|Democratic Republic of the Congo|2020-05-24	Africa|hCoV-19/South Africa/KRISP-K001041/2020|EPI ISL 509304|B.1.1.273|South Africa|2020-07-16	0.0006820378	Africa
Africa|hCoV-19/DRC/11145/2020|EPI ISL 527501|B.1.214|Democratic Republic of the Congo|2020-05-24	Africa|hCoV-19/South Africa/KRISP-K001041/2020|EPI ISL 509304|B.1.1.273|South Africa|2020-07-16	0.0006520380	Africa
Africa|hCoV-19/DRC/11148/2020|EPI ISL 527525|B.1.178|Democratic Republic of the Congo|2020-05-24	Africa|hCoV-19/South Africa/KRISP-K001041/2020|EPI ISL 509304|B.1.1.273|South Africa|2020-07-16	0.0006649679	Africa
Africa|hCoV-19/DRC/11157/2020|EPI ISL 527530|B.1|Democratic Republic of the Congo|2020-05-25	Africa|hCoV-19/South Africa/KRISP-K001041/2020|EPI ISL 509304|B.1.1.273|South Africa|2020-07-16	0.0006261852	Africa
Africa|hCoV-19/DRC/11187/2020|EPI ISL 527523|B.1.1.275|Democratic Republic of the Congo|2020-05-23	Africa|hCoV-19/South Africa/KRISP-K001041/2020|EPI ISL 509304|B.1.1.273|South Africa|2020-07-16	0.0004525188	Africa
Africa|hCoV-19/DRC/11191/2020|EPI ISL 527506|B.1.1.275|Democratic Republic of the Congo|2020-05-23	Africa|hCoV-19/South Africa/KRISP-K001041/2020|EPI ISL 509304|B.1.1.273|South Africa|2020-07-16	0.0003434678	Africa
Africa|hCoV-19/DRC/11252/2020|EPI ISL 527557|B.1.1.275|Democratic Republic of the Congo|2020-05-21	Africa|hCoV-19/South Africa/KRISP-K001041/2020|EPI ISL 509304|B.1.1.273|South Africa|2020-07-16	0.0005111818	Africa
Africa|hCoV-19/DRC/11260/2020|EPI ISL 527558|B.1.1.275|Democratic Republic of the Congo|2020-05-23	Africa|hCoV-19/South Africa/KRISP-K001041/2020|EPI ISL 509304|B.1.1.273|South Africa|2020-07-16	0.0003749894	Africa
Africa|hCoV-19/DRC/1131/2020|EPI ISL 429255|B.1.5|Democratic Republic of the Congo|2020-04-05	Africa|hCoV-19/South Africa/KRISP-K001041/2020|EPI ISL 509304|B.1.1.273|South Africa|2020-07-16	0.0004407537	Africa
Africa|hCoV-19/DRC/11310/2020|EPI ISL 527529|B.1.149|Democratic Republic of the Congo|2020-05-25	Africa|hCoV-19/South Africa/KRISP-K001041/2020|EPI ISL 509304|B.1.1.273|South Africa|2020-07-16	0.0005589206	Africa
Africa|hCoV-19/DRC/11318/2020|EPI ISL 527559|B.1.149|Democratic Republic of the Congo|2020-05-25	Africa|hCoV-19/South Africa/KRISP-K001041/2020|EPI ISL 509304|B.1.1.273|South Africa|2020-07-16	0.0005425486	Africa
Africa|hCoV-19/DRC/11326/2020|EPI ISL 527508|B.1|Democratic Republic of the Congo|2020-05-25	Africa|hCoV-19/South Africa/KRISP-K001041/2020|EPI ISL 509304|B.1.1.273|South Africa|2020-07-16	0.0005509599	Africa
Africa|hCoV-19/DRC/11334/2020|EPI ISL 527504|B.1.178|Democratic Republic of the Congo|2020-05-25	Africa|hCoV-19/South Africa/KRISP-K001041/2020|EPI ISL 509304|B.1.1.273|South Africa|2020-07-16	0.0005501756	Africa
Africa|hCoV-19/DRC/11337/2020|EPI ISL 527510|B.1.84|Democratic Republic of the Congo|2020-05-25	Africa|hCoV-19/South Africa/KRISP-K001041/2020|EPI ISL 509304|B.1.1.273|South Africa|2020-07-16	0.0006207254	Africa
Africa|hCoV-19/DRC/11341/2020|EPI ISL 527509|B.1.1.275|Democratic Republic of the Congo|2020-05-25	Africa|hCoV-19/South Africa/KRISP-K001041/2020|EPI ISL 509304|B.1.1.273|South Africa|2020-07-16	0.0004478322	Africa
Africa|hCoV-19/DRC/11348/2020|EPI ISL 527560|B.1.149|Democratic Republic of the Congo|2020-05-25	Africa|hCoV-19/South Africa/KRISP-K001041/2020|EPI ISL 509304|B.1.1.273|South Africa|2020-07-16	0.0005430274	Africa
Africa|hCoV-19/DRC/11369/2020|EPI ISL 527537|B.1.214|Democratic Republic of the Congo|2020-05-25	Africa|hCoV-19/South Africa/KRISP-K001041/2020|EPI ISL 509304|B.1.1.273|South Africa|2020-07-16	0.0005964548	Africa
Africa|hCoV-19/DRC/11376/2020|EPI ISL 527513|B.1.214|Democratic Republic of the Congo|2020-05-25	Africa|hCoV-19/South Africa/KRISP-K001041/2020|EPI ISL 509304|B.1.1.273|South Africa|2020-07-16	0.0006212820	Africa
Africa|hCoV-19/DRC/11411/2020|EPI ISL 527561|B.1.5|Democratic Republic of the Congo|2020-05-25	Africa|hCoV-19/South Africa/KRISP-K001041/2020|EPI ISL 509304|B.1.1.273|South Africa|2020-07-16	0.0005112115	Africa
Africa|hCoV-19/DRC/11450/2020|EPI ISL 527516|B.1.5|Democratic Republic of the Congo|2020-05-25	Africa|hCoV-19/South Africa/KRISP-K001041/2020|EPI ISL 509304|B.1.1.273|South Africa|2020-07-16	0.0004551158	Africa
Africa|hCoV-19/DRC/11458/2020|EPI ISL 527497|B.1.5|Democratic Republic of the Congo|2020-05-25	Africa|hCoV-19/South Africa/KRISP-K001041/2020|EPI ISL 509304|B.1.1.273|South Africa|2020-07-16	0.0005851904	Africa
Africa|hCoV-19/DRC/11460/2020|EPI ISL 527562|B.1.214|Democratic Republic of the Congo|2020-05-25	Africa|hCoV-19/South Africa/KRISP-K001041/2020|EPI ISL 509304|B.1.1.273|South Africa|2020-07-16	0.0007237403	Africa
Africa|hCoV-19/DRC/11472/2020|EPI ISL 527502|B.1.214|Democratic Republic of the Congo|2020-05-25	Africa|hCoV-19/South Africa/KRISP-K001041/2020|EPI ISL 509304|B.1.1.273|South Africa|2020-07-16	0.0006513382	Africa
Africa|hCoV-19/DRC/11477/2020|EPI ISL 527563|B.1.84|Democratic Republic of the Congo|2020-05-25	Africa|hCoV-19/South Africa/KRISP-K001041/2020|EPI ISL 509304|B.1.1.273|South Africa|2020-07-16	0.0004766615	Africa
Africa|hCoV-19/DRC/11486/2020|EPI ISL 527564|B.1.214|Democratic Republic of the Congo|2020-05-25	Africa|hCoV-19/South Africa/KRISP-K001041/2020|EPI ISL 509304|B.1.1.273|South Africa|2020-07-16	0.0006479124	Africa
Africa|hCoV-19/DRC/11487/2020|EPI ISL 527505|B.1|Democratic Republic of the Congo|2020-05-25	Africa|hCoV-19/South Africa/KRISP-K001041/2020|EPI ISL 509304|B.1.1.273|South Africa|2020-07-16	0.0005857154	Africa
Africa|hCoV-19/DRC/11507/2020|EPI ISL 527512|B.1|Democratic Republic of the Congo|2020-05-25	Africa|hCoV-19/South Africa/KRISP-K001041/2020|EPI ISL 509304|B.1.1.273|South Africa|2020-07-16	0.0006199255	Africa
Africa|hCoV-19/DRC/1151/2020|EPI ISL 447596|B.38|Democratic Republic of the Congo|2020-04-05	Africa|hCoV-19/South Africa/KRISP-K001041/2020|EPI ISL 509304|B.1.1.273|South Africa|2020-07-16	0.0007816339	Africa
Africa|hCoV-19/DRC/11511/2020|EPI ISL 527511|B.1.214|Democratic Republic of the Congo|2020-05-25	Africa|hCoV-19/South Africa/KRISP-K001041/2020|EPI ISL 509304|B.1.1.273|South Africa|2020-07-16	0.0006553434	Africa
Africa|hCoV-19/DRC/11572/2020|EPI ISL 527565|B.1.214|Democratic Republic of the Congo|2020-05-25	Africa|hCoV-19/South Africa/KRISP-K001041/2020|EPI ISL 509304|B.1.1.273|South Africa|2020-07-16	0.0005449265	Africa
Africa|hCoV-19/DRC/11576/2020|EPI ISL 527517|B.1|Democratic Republic of the Congo|2020-05-25	Africa|hCoV-19/South Africa/KRISP-K001041/2020|EPI ISL 509304|B.1.1.273|South Africa|2020-07-16	0.0005549720	Africa
Africa|hCoV-19/DRC/11583/2020|EPI ISL 527542|B.1|Democratic Republic of the Congo|2020-05-25	Africa|hCoV-19/South Africa/KRISP-K001041/2020|EPI ISL 509304|B.1.1.273|South Africa|2020-07-16	0.0006009303	Africa
Africa|hCoV-19/DRC/11616/2020|EPI ISL 527519|B.1|Democratic Republic of the Congo|2020-05-25	Africa|hCoV-19/South Africa/KRISP-K001041/2020|EPI ISL 509304|B.1.1.273|South Africa|2020-07-16	0.0005193625	Africa
Africa|hCoV-19/DRC/11623/2020|EPI ISL 527566|B.1.5|Democratic Republic of the Congo|2020-05-25	Africa|hCoV-19/South Africa/KRISP-K001041/2020|EPI ISL 509304|B.1.1.273|South Africa|2020-07-16	0.0005457287	Africa
Africa|hCoV-19/DRC/11624/2020|EPI ISL 527567|B.1.149|Democratic Republic of the Congo|2020-05-25	Africa|hCoV-19/South Africa/KRISP-K001041/2020|EPI ISL 509304|B.1.1.273|South Africa|2020-07-16	0.0005454653	Africa
Africa|hCoV-19/DRC/11631/2020|EPI ISL 527568|B.1.149|Democratic Republic of the Congo|2020-05-25	Africa|hCoV-19/South Africa/KRISP-K001041/2020|EPI ISL 509304|B.1.1.273|South Africa|2020-07-16	0.0005460236	Africa
Africa|hCoV-19/DRC/11632/2020|EPI ISL 527493|B.1|Democratic Republic of the Congo|2020-05-25	Africa|hCoV-19/South Africa/KRISP-K001041/2020|EPI ISL 509304|B.1.1.273|South Africa|2020-07-16	0.0005806494	Africa
Africa|hCoV-19/DRC/11635/2020|EPI ISL 527540|B.1.214|Democratic Republic of the Congo|2020-05-25	Africa|hCoV-19/South Africa/KRISP-K001041/2020|EPI ISL 509304|B.1.1.273|South Africa|2020-07-16	0.0005979734	Africa
Africa|hCoV-19/DRC/11640/2020|EPI ISL 527535|B.1.178|Democratic Republic of the Congo|2020-05-25	Africa|hCoV-19/South Africa/KRISP-K001041/2020|EPI ISL 509304|B.1.1.273|South Africa|2020-07-16	0.0006626760	Africa
Africa|hCoV-19/DRC/11643/2020|EPI ISL 527520|B.1.5|Democratic Republic of the Congo|2020-05-25	Africa|hCoV-19/South Africa/KRISP-K001041/2020|EPI ISL 509304|B.1.1.273|South Africa|2020-07-16	0.0005553129	Africa
Africa|hCoV-19/DRC/11648/2020|EPI ISL 527569|B.1.6|Democratic Republic of the Congo|2020-05-25	Africa|hCoV-19/South Africa/KRISP-K001041/2020|EPI ISL 509304|B.1.1.273|South Africa|2020-07-16	0.0005773645	Africa
Africa|hCoV-19/DRC/11652/2020|EPI ISL 527570|B.1.149|Democratic Republic of the Congo|2020-05-25	Africa|hCoV-19/South Africa/KRISP-K001041/2020|EPI ISL 509304|B.1.1.273|South Africa|2020-07-16	0.0005453147	Africa
Africa|hCoV-19/DRC/11653/2020|EPI ISL 527533|B.1.84|Democratic Republic of the Congo|2020-05-25	Africa|hCoV-19/South Africa/KRISP-K001041/2020|EPI ISL 509304|B.1.1.273|South Africa|2020-07-16	0.0005238491	Africa
Africa|hCoV-19/DRC/11676/2020|EPI ISL 527531|B.1|Democratic Republic of the Congo|2020-05-26	Africa|hCoV-19/South Africa/KRISP-K001041/2020|EPI ISL 509304|B.1.1.273|South Africa|2020-07-16	0.0007367532	Africa
Africa|hCoV-19/DRC/11677/2020|EPI ISL 527515|B.1.214|Democratic Republic of the Congo|2020-05-26	Africa|hCoV-19/South Africa/KRISP-K001041/2020|EPI ISL 509304|B.1.1.273|South Africa|2020-07-16	0.0005542686	Africa
Africa|hCoV-19/DRC/11732/2020|EPI ISL 527536|B.1.214|Democratic Republic of the Congo|2020-05-26	Africa|hCoV-19/South Africa/KRISP-K001041/2020|EPI ISL 509304|B.1.1.273|South Africa|2020-07-16	0.0004188921	Africa
Africa|hCoV-19/DRC/11733/2020|EPI ISL 527571|B.1.149|Democratic Republic of the Congo|2020-05-26	Africa|hCoV-19/South Africa/KRISP-K001041/2020|EPI ISL 509304|B.1.1.273|South Africa|2020-07-16	0.0005425173	Africa
Africa|hCoV-19/DRC/11806/2020|EPI ISL 527572|B.1.214|Democratic Republic of the Congo|2020-05-26	Africa|hCoV-19/South Africa/KRISP-K001041/2020|EPI ISL 509304|B.1.1.273|South Africa|2020-07-16	0.0006476033	Africa
Africa|hCoV-19/DRC/1234/2020|EPI ISL 429258|B.1.5|Democratic Republic of the Congo|2020-04-06	Africa|hCoV-19/South Africa/KRISP-K001041/2020|EPI ISL 509304|B.1.1.273|South Africa|2020-07-16	0.0004642157	Africa
Africa|hCoV-19/DRC/1249/2020|EPI ISL 429259|B.1.5|Democratic Republic of the Congo|2020-04-06	Africa|hCoV-19/South Africa/KRISP-K001041/2020|EPI ISL 509304|B.1.1.273|South Africa|2020-07-16	0.0004426742	Africa
Africa|hCoV-19/DRC/1319/2020|EPI ISL 431011|B.1.128|Democratic Republic of the Congo|2020-04-07	Africa|hCoV-19/South Africa/KRISP-K001041/2020|EPI ISL 509304|B.1.1.273|South Africa|2020-07-16	0.0005442649	Africa
Africa|hCoV-19/DRC/1324/2020|EPI ISL 435033|B.1.128|Democratic Republic of the Congo|2020-04-07	Africa|hCoV-19/South Africa/KRISP-K001041/2020|EPI ISL 509304|B.1.1.273|South Africa|2020-07-16	0.0005405878	Africa
Africa|hCoV-19/DRC/1326/2020|EPI ISL 435116|B.1|Democratic Republic of the Congo|2020-04-07	Africa|hCoV-19/South Africa/KRISP-K001041/2020|EPI ISL 509304|B.1.1.273|South Africa|2020-07-16	0.0005192133	Africa
Africa|hCoV-19/DRC/1375/2020|EPI ISL 435117|B.1.1.1|Democratic Republic of the Congo|2020-04-07	Africa|hCoV-19/South Africa/KRISP-K001041/2020|EPI ISL 509304|B.1.1.273|South Africa|2020-07-16	0.0004830129	Africa
Africa|hCoV-19/DRC/1376/2020|EPI ISL 431012|B.1.1.1|Democratic Republic of the Congo|2020-04-07	Africa|hCoV-19/South Africa/KRISP-K001041/2020|EPI ISL 509304|B.1.1.273|South Africa|2020-07-16	0.0004446727	Africa
Africa|hCoV-19/DRC/1377/2020|EPI ISL 434678|B.1.1.1|Democratic Republic of the Congo|2020-04-07	Africa|hCoV-19/South Africa/KRISP-K001041/2020|EPI ISL 509304|B.1.1.273|South Africa|2020-07-16	0.0004070303	Africa
Africa|hCoV-19/DRC/1378/2020|EPI ISL 435118|B.1.1.1|Democratic Republic of the Congo|2020-04-07	Africa|hCoV-19/South Africa/KRISP-K001041/2020|EPI ISL 509304|B.1.1.273|South Africa|2020-07-16	0.0004433296	Africa
Africa|hCoV-19/DRC/1382/2020|EPI ISL 435113|B.1.1.1|Democratic Republic of the Congo|2020-04-07	Africa|hCoV-19/South Africa/KRISP-K001041/2020|EPI ISL 509304|B.1.1.273|South Africa|2020-07-16	0.0004518114	Africa
Africa|hCoV-19/DRC/1397/2020|EPI ISL 434679|B.1.1.1|Democratic Republic of the Congo|2020-04-07	Africa|hCoV-19/South Africa/KRISP-K001041/2020|EPI ISL 509304|B.1.1.273|South Africa|2020-07-16	0.0004437470	Africa
Africa|hCoV-19/DRC/1398/2020|EPI ISL 435114|B.1.1.1|Democratic Republic of the Congo|2020-04-07	Africa|hCoV-19/South Africa/KRISP-K001041/2020|EPI ISL 509304|B.1.1.273|South Africa|2020-07-16	0.0004045334	Africa
Africa|hCoV-19/DRC/1422/2020|EPI ISL 434680|B.1.149|Democratic Republic of the Congo|2020-04-08	Africa|hCoV-19/South Africa/KRISP-K001041/2020|EPI ISL 509304|B.1.1.273|South Africa|2020-07-16	0.0005515407	Africa
Africa|hCoV-19/DRC/1423/2020|EPI ISL 434710|B.1.149|Democratic Republic of the Congo|2020-04-08	Africa|hCoV-19/South Africa/KRISP-K001041/2020|EPI ISL 509304|B.1.1.273|South Africa|2020-07-16	0.0005056563	Africa
Africa|hCoV-19/DRC/1486/2020|EPI ISL 434711|B.1|Democratic Republic of the Congo|2020-04-08	Africa|hCoV-19/South Africa/KRISP-K001041/2020|EPI ISL 509304|B.1.1.273|South Africa|2020-07-16	0.0004890060	Africa
Africa|hCoV-19/DRC/1516/2020|EPI ISL 435032|B.1.5|Democratic Republic of the Congo|2020-04-09	Africa|hCoV-19/South Africa/KRISP-K001041/2020|EPI ISL 509304|B.1.1.273|South Africa|2020-07-16	0.0004369617	Africa
Africa|hCoV-19/DRC/1565/2020|EPI ISL 434681|B.1|Democratic Republic of the Congo|2020-04-09	Africa|hCoV-19/South Africa/KRISP-K001041/2020|EPI ISL 509304|B.1.1.273|South Africa|2020-07-16	0.0004801738	Africa
Africa|hCoV-19/DRC/158/2020|EPI ISL 417950|B.40|Democratic Republic of the Congo|2020-03-20	Africa|hCoV-19/South Africa/KRISP-K001041/2020|EPI ISL 509304|B.1.1.273|South Africa|2020-07-16	0.0007733796	Africa
Africa|hCoV-19/DRC/1715/2020|EPI ISL 435156|B.1.84|Democratic Republic of the Congo|2020-04-10	Africa|hCoV-19/South Africa/KRISP-K001041/2020|EPI ISL 509304|B.1.1.273|South Africa|2020-07-16	0.0005095690	Africa
Africa|hCoV-19/DRC/1767/2020|EPI ISL 435157|B.1.5|Democratic Republic of the Congo|2020-04-10	Africa|hCoV-19/South Africa/KRISP-K001041/2020|EPI ISL 509304|B.1.1.273|South Africa|2020-07-16	0.0004555900	Africa
Africa|hCoV-19/DRC/1779/2020|EPI ISL 435158|C.14|Democratic Republic of the Congo|2020-04-10	Africa|hCoV-19/South Africa/KRISP-K001041/2020|EPI ISL 509304|B.1.1.273|South Africa|2020-07-16	0.0005221642	Africa
Africa|hCoV-19/DRC/191/2020|EPI ISL 417955|B.1.128|Democratic Republic of the Congo|2020-03-21	Africa|hCoV-19/South Africa/KRISP-K001041/2020|EPI ISL 509304|B.1.1.273|South Africa|2020-07-16	0.0005386481	Africa
Africa|hCoV-19/DRC/1952/2020|EPI ISL 435159|B.1.5|Democratic Republic of the Congo|2020-04-11	Africa|hCoV-19/South Africa/KRISP-K001041/2020|EPI ISL 509304|B.1.1.273|South Africa|2020-07-16	0.0004503713	Africa
Africa|hCoV-19/DRC/1982/2020|EPI ISL 435160|B.1|Democratic Republic of the Congo|2020-04-12	Africa|hCoV-19/South Africa/KRISP-K001041/2020|EPI ISL 509304|B.1.1.273|South Africa|2020-07-16	0.0004831510	Africa
Africa|hCoV-19/DRC/2047/2020|EPI ISL 435161|B.1.1.1|Democratic Republic of the Congo|2020-04-12	Africa|hCoV-19/South Africa/KRISP-K001041/2020|EPI ISL 509304|B.1.1.273|South Africa|2020-07-16	0.0004111997	Africa
Africa|hCoV-19/DRC/2063/2020|EPI ISL 435162|B.1|Democratic Republic of the Congo|2020-04-12	Africa|hCoV-19/South Africa/KRISP-K001041/2020|EPI ISL 509304|B.1.1.273|South Africa|2020-07-16	0.0004489206	Africa
Africa|hCoV-19/DRC/2120/2020|EPI ISL 435163|B.1.149|Democratic Republic of the Congo|2020-04-12	Africa|hCoV-19/South Africa/KRISP-K001041/2020|EPI ISL 509304|B.1.1.273|South Africa|2020-07-16	0.0005092608	Africa
Africa|hCoV-19/DRC/2121/2020|EPI ISL 435164|B.1.149|Democratic Republic of the Congo|2020-04-12	Africa|hCoV-19/South Africa/KRISP-K001041/2020|EPI ISL 509304|B.1.1.273|South Africa|2020-07-16	0.0005169465	Africa
Africa|hCoV-19/DRC/2122/2020|EPI ISL 435165|B.1.149|Democratic Republic of the Congo|2020-04-13	Africa|hCoV-19/South Africa/KRISP-K001041/2020|EPI ISL 509304|B.1.1.273|South Africa|2020-07-16	0.0005962731	Africa
Africa|hCoV-19/DRC/2125/2020|EPI ISL 435166|B.1.149|Democratic Republic of the Congo|2020-04-13	Africa|hCoV-19/South Africa/KRISP-K001041/2020|EPI ISL 509304|B.1.1.273|South Africa|2020-07-16	0.0005187161	Africa
Africa|hCoV-19/DRC/2128/2020|EPI ISL 435167|B.1|Democratic Republic of the Congo|2020-04-13	Africa|hCoV-19/South Africa/KRISP-K001041/2020|EPI ISL 509304|B.1.1.273|South Africa|2020-07-16	0.0004584331	Africa
Africa|hCoV-19/DRC/2133/2020|EPI ISL 435168|B.1.128|Democratic Republic of the Congo|2020-04-13	Africa|hCoV-19/South Africa/KRISP-K001041/2020|EPI ISL 509304|B.1.1.273|South Africa|2020-07-16	0.0005597163	Africa
Africa|hCoV-19/DRC/214/2020|EPI ISL 420030|B.1.6|Democratic Republic of the Congo|2020-03-21	Africa|hCoV-19/South Africa/KRISP-K001041/2020|EPI ISL 509304|B.1.1.273|South Africa|2020-07-16	0.0004385342	Africa
Africa|hCoV-19/DRC/215/2020|EPI ISL 420031|B.1.1.1|Democratic Republic of the Congo|2020-03-21	Africa|hCoV-19/South Africa/KRISP-K001041/2020|EPI ISL 509304|B.1.1.273|South Africa|2020-07-16	0.0004456391	Africa
Africa|hCoV-19/DRC/2169/2020|EPI ISL 436194|B.1.5|Democratic Republic of the Congo|2020-04-13	Africa|hCoV-19/South Africa/KRISP-K001041/2020|EPI ISL 509304|B.1.1.273|South Africa|2020-07-16	0.0004896508	Africa
Africa|hCoV-19/DRC/2299/2020|EPI ISL 436412|B.1.5|Democratic Republic of the Congo|2020-04-14	Africa|hCoV-19/South Africa/KRISP-K001041/2020|EPI ISL 509304|B.1.1.273|South Africa|2020-07-16	0.0005086169	Africa
Africa|hCoV-19/DRC/236/2020|EPI ISL 420032|B.1.128|Democratic Republic of the Congo|2020-03-22	Africa|hCoV-19/South Africa/KRISP-K001041/2020|EPI ISL 509304|B.1.1.273|South Africa|2020-07-16	0.0005393071	Africa
Africa|hCoV-19/DRC/2363/2020|EPI ISL 437194|B.1.84|Democratic Republic of the Congo|2020-04-14	Africa|hCoV-19/South Africa/KRISP-K001041/2020|EPI ISL 509304|B.1.1.273|South Africa|2020-07-16	0.0004746578	Africa
Africa|hCoV-19/DRC/2384/2020|EPI ISL 437196|B.1.149|Democratic Republic of the Congo|2020-04-14	Africa|hCoV-19/South Africa/KRISP-K001041/2020|EPI ISL 509304|B.1.1.273|South Africa|2020-07-16	0.0005179638	Africa
Africa|hCoV-19/DRC/241/2020|EPI ISL 420033|B.1.1.75|Democratic Republic of the Congo|2020-03-22	Africa|hCoV-19/South Africa/KRISP-K001041/2020|EPI ISL 509304|B.1.1.273|South Africa|2020-07-16	0.0003707222	Africa
Africa|hCoV-19/DRC/243/2020|EPI ISL 420034|B.1|Democratic Republic of the Congo|2020-03-22	Africa|hCoV-19/South Africa/KRISP-K001041/2020|EPI ISL 509304|B.1.1.273|South Africa|2020-07-16	0.0004824403	Africa
Africa|hCoV-19/DRC/248/2020|EPI ISL 420035|B.1.5|Democratic Republic of the Congo|2020-03-22	Africa|hCoV-19/South Africa/KRISP-K001041/2020|EPI ISL 509304|B.1.1.273|South Africa|2020-07-16	0.0004044380	Africa
Africa|hCoV-19/DRC/2496/2020|EPI ISL 437337|B.1.149|Democratic Republic of the Congo|2020-04-15	Africa|hCoV-19/South Africa/KRISP-K001041/2020|EPI ISL 509304|B.1.1.273|South Africa|2020-07-16	0.0005378552	Africa
Africa|hCoV-19/DRC/2529/2020|EPI ISL 437338|B.1.178|Democratic Republic of the Congo|2020-04-15	Africa|hCoV-19/South Africa/KRISP-K001041/2020|EPI ISL 509304|B.1.1.273|South Africa|2020-07-16	0.0005042290	Africa
Africa|hCoV-19/DRC/253/2020|EPI ISL 420838|B.1.5|Democratic Republic of the Congo|2020-03-22	Africa|hCoV-19/South Africa/KRISP-K001041/2020|EPI ISL 509304|B.1.1.273|South Africa|2020-07-16	0.0004059153	Africa
Africa|hCoV-19/DRC/2536/2020|EPI ISL 437339|B.1|Democratic Republic of the Congo|2020-04-15	Africa|hCoV-19/South Africa/KRISP-K001041/2020|EPI ISL 509304|B.1.1.273|South Africa|2020-07-16	0.0005042290	Africa
Africa|hCoV-19/DRC/254/2020|EPI ISL 420839|B.1|Democratic Republic of the Congo|2020-03-22	Africa|hCoV-19/South Africa/KRISP-K001041/2020|EPI ISL 509304|B.1.1.273|South Africa|2020-07-16	0.0004772932	Africa
Africa|hCoV-19/DRC/2563/2020|EPI ISL 437340|B.1.9|Democratic Republic of the Congo|2020-04-15	Africa|hCoV-19/South Africa/KRISP-K001041/2020|EPI ISL 509304|B.1.1.273|South Africa|2020-07-16	0.0007060060	Africa
Africa|hCoV-19/DRC/2580/2020|EPI ISL 437341|B.1.5|Democratic Republic of the Congo|2020-04-15	Africa|hCoV-19/South Africa/KRISP-K001041/2020|EPI ISL 509304|B.1.1.273|South Africa|2020-07-16	0.0004394383	Africa
Africa|hCoV-19/DRC/2644/2020|EPI ISL 437342|B.1.84|Democratic Republic of the Congo|2020-04-15	Africa|hCoV-19/South Africa/KRISP-K001041/2020|EPI ISL 509304|B.1.1.273|South Africa|2020-07-16	0.0005457998	Africa
Africa|hCoV-19/DRC/2670/2020|EPI ISL 437343|B.1.9|Democratic Republic of the Congo|2020-04-15	Africa|hCoV-19/South Africa/KRISP-K001041/2020|EPI ISL 509304|B.1.1.273|South Africa|2020-07-16	0.0007396895	Africa
Africa|hCoV-19/DRC/2727/2020|EPI ISL 437344|B.1|Democratic Republic of the Congo|2020-04-16	Africa|hCoV-19/South Africa/KRISP-K001041/2020|EPI ISL 509304|B.1.1.273|South Africa|2020-07-16	0.0004448506	Africa
Africa|hCoV-19/DRC/2728/2020|EPI ISL 437345|B.1.84|Democratic Republic of the Congo|2020-04-16	Africa|hCoV-19/South Africa/KRISP-K001041/2020|EPI ISL 509304|B.1.1.273|South Africa|2020-07-16	0.0005165083	Africa
Africa|hCoV-19/DRC/2813/2020|EPI ISL 437346|C.14|Democratic Republic of the Congo|2020-04-16	Africa|hCoV-19/South Africa/KRISP-K001041/2020|EPI ISL 509304|B.1.1.273|South Africa|2020-07-16	0.0005381263	Africa
Africa|hCoV-19/DRC/2819/2020|EPI ISL 437347|B.1|Democratic Republic of the Congo|2020-04-16	Africa|hCoV-19/South Africa/KRISP-K001041/2020|EPI ISL 509304|B.1.1.273|South Africa|2020-07-16	0.0005495408	Africa
Africa|hCoV-19/DRC/2827/2020|EPI ISL 437348|B.1|Democratic Republic of the Congo|2020-04-16	Africa|hCoV-19/South Africa/KRISP-K001041/2020|EPI ISL 509304|B.1.1.273|South Africa|2020-07-16	0.0004369425	Africa
Africa|hCoV-19/DRC/2855/2020|EPI ISL 437350|B.1|Democratic Republic of the Congo|2020-04-16	Africa|hCoV-19/South Africa/KRISP-K001041/2020|EPI ISL 509304|B.1.1.273|South Africa|2020-07-16	0.0004706042	Africa
Africa|hCoV-19/DRC/2864/2020|EPI ISL 437351|B.1|Democratic Republic of the Congo|2020-04-16	Africa|hCoV-19/South Africa/KRISP-K001041/2020|EPI ISL 509304|B.1.1.273|South Africa|2020-07-16	0.0004715980	Africa
Africa|hCoV-19/DRC/2904/2020|EPI ISL 437352|B.1|Democratic Republic of the Congo|2020-04-17	Africa|hCoV-19/South Africa/KRISP-K001041/2020|EPI ISL 509304|B.1.1.273|South Africa|2020-07-16	0.0004706042	Africa
Africa|hCoV-19/DRC/2938/2020|EPI ISL 437353|B.1.275|Democratic Republic of the Congo|2020-04-17	Africa|hCoV-19/South Africa/KRISP-K001041/2020|EPI ISL 509304|B.1.1.273|South Africa|2020-07-16	0.0006606286	Africa
Africa|hCoV-19/DRC/2939/2020|EPI ISL 437354|B.1|Democratic Republic of the Congo|2020-04-17	Africa|hCoV-19/South Africa/KRISP-K001041/2020|EPI ISL 509304|B.1.1.273|South Africa|2020-07-16	0.0005726584	Africa
Africa|hCoV-19/DRC/2942/2020|EPI ISL 437355|B.1|Democratic Republic of the Congo|2020-04-17	Africa|hCoV-19/South Africa/KRISP-K001041/2020|EPI ISL 509304|B.1.1.273|South Africa|2020-07-16	0.0005876445	Africa
Africa|hCoV-19/DRC/299/2020|EPI ISL 420840|B.4|Democratic Republic of the Congo|2020-03-20	Africa|hCoV-19/South Africa/KRISP-K001041/2020|EPI ISL 509304|B.1.1.273|South Africa|2020-07-16	0.0009237533	Africa
Africa|hCoV-19/DRC/300/2020|EPI ISL 420841|A|Democratic Republic of the Congo|2020-03-22	Africa|hCoV-19/South Africa/KRISP-K001041/2020|EPI ISL 509304|B.1.1.273|South Africa|2020-07-16	0.0007117943	Africa
Africa|hCoV-19/DRC/3041/2020|EPI ISL 437356|B.1|Democratic Republic of the Congo|2020-04-18	Africa|hCoV-19/South Africa/KRISP-K001041/2020|EPI ISL 509304|B.1.1.273|South Africa|2020-07-16	0.0005400823	Africa
Africa|hCoV-19/DRC/307/2020|EPI ISL 420842|B.1.9|Democratic Republic of the Congo|2020-03	Africa|hCoV-19/South Africa/KRISP-K001041/2020|EPI ISL 509304|B.1.1.273|South Africa|2020-07-16	0.0005541709	Africa
Africa|hCoV-19/DRC/3070/2020|EPI ISL 437357|B.1.214|Democratic Republic of the Congo|2020-04-18	Africa|hCoV-19/South Africa/KRISP-K001041/2020|EPI ISL 509304|B.1.1.273|South Africa|2020-07-16	0.0005746269	Africa
Africa|hCoV-19/DRC/3089/2020|EPI ISL 437358|B.1.84|Democratic Republic of the Congo|2020-04-19	Africa|hCoV-19/South Africa/KRISP-K001041/2020|EPI ISL 509304|B.1.1.273|South Africa|2020-07-16	0.0005048585	Africa
Africa|hCoV-19/DRC/3440/2020|EPI ISL 447597|B.1.84|Democratic Republic of the Congo|2020-04-22	Africa|hCoV-19/South Africa/KRISP-K001041/2020|EPI ISL 509304|B.1.1.273|South Africa|2020-07-16	0.0005105454	Africa
Africa|hCoV-19/DRC/3451/2020|EPI ISL 447598|B.1.178|Democratic Republic of the Congo|2020-04-22	Africa|hCoV-19/South Africa/KRISP-K001041/2020|EPI ISL 509304|B.1.1.273|South Africa|2020-07-16	0.0005450305	Africa
Africa|hCoV-19/DRC/3453/2020|EPI ISL 447599|B.1.84|Democratic Republic of the Congo|2020-04-22	Africa|hCoV-19/South Africa/KRISP-K001041/2020|EPI ISL 509304|B.1.1.273|South Africa|2020-07-16	0.0005108583	Africa
Africa|hCoV-19/DRC/3481/2020|EPI ISL 447600|B.1|Democratic Republic of the Congo|2020-04-22	Africa|hCoV-19/South Africa/KRISP-K001041/2020|EPI ISL 509304|B.1.1.273|South Africa|2020-07-16	0.0004542642	Africa
Africa|hCoV-19/DRC/3482/2020|EPI ISL 447601|B.1|Democratic Republic of the Congo|2020-04-22	Africa|hCoV-19/South Africa/KRISP-K001041/2020|EPI ISL 509304|B.1.1.273|South Africa|2020-07-16	0.0004807905	Africa
Africa|hCoV-19/DRC/3483/2020|EPI ISL 447602|B.1|Democratic Republic of the Congo|2020-04-22	Africa|hCoV-19/South Africa/KRISP-K001041/2020|EPI ISL 509304|B.1.1.273|South Africa|2020-07-16	0.0004535512	Africa
Africa|hCoV-19/DRC/3490/2020|EPI ISL 447603|B.1|Democratic Republic of the Congo|2020-04-22	Africa|hCoV-19/South Africa/KRISP-K001041/2020|EPI ISL 509304|B.1.1.273|South Africa|2020-07-16	0.0004774691	Africa
Africa|hCoV-19/DRC/3504/2020|EPI ISL 447604|B.1.149|Democratic Republic of the Congo|2020-04-23	Africa|hCoV-19/South Africa/KRISP-K001041/2020|EPI ISL 509304|B.1.1.273|South Africa|2020-07-16	0.0005238654	Africa
Africa|hCoV-19/DRC/352/2020|EPI ISL 420850|B.1.5|Democratic Republic of the Congo|2020-03	Africa|hCoV-19/South Africa/KRISP-K001041/2020|EPI ISL 509304|B.1.1.273|South Africa|2020-07-16	0.0004769680	Africa
Africa|hCoV-19/DRC/353/2020|EPI ISL 420843|B.1.5|Democratic Republic of the Congo|2020-03	Africa|hCoV-19/South Africa/KRISP-K001041/2020|EPI ISL 509304|B.1.1.273|South Africa|2020-07-16	0.0004088327	Africa
Africa|hCoV-19/DRC/355/2020|EPI ISL 420844|B.1|Democratic Republic of the Congo|2020-03	Africa|hCoV-19/South Africa/KRISP-K001041/2020|EPI ISL 509304|B.1.1.273|South Africa|2020-07-16	0.0004384899	Africa
Africa|hCoV-19/DRC/3552/2020|EPI ISL 447605|B.1.84|Democratic Republic of the Congo|2020-04-23	Africa|hCoV-19/South Africa/KRISP-K001041/2020|EPI ISL 509304|B.1.1.273|South Africa|2020-07-16	0.0005169789	Africa
Africa|hCoV-19/DRC/3595/2020|EPI ISL 447606|B.1.5|Democratic Republic of the Congo|2020-04-23	Africa|hCoV-19/South Africa/KRISP-K001041/2020|EPI ISL 509304|B.1.1.273|South Africa|2020-07-16	0.0004755863	Africa
Africa|hCoV-19/DRC/3632/2020|EPI ISL 447607|B.1.5|Democratic Republic of the Congo|2020-04-23	Africa|hCoV-19/South Africa/KRISP-K001041/2020|EPI ISL 509304|B.1.1.273|South Africa|2020-07-16	0.0004770886	Africa
Africa|hCoV-19/DRC/3633/2020|EPI ISL 447230|B.1.5|Democratic Republic of the Congo|2020-04-23	Africa|hCoV-19/South Africa/KRISP-K001041/2020|EPI ISL 509304|B.1.1.273|South Africa|2020-07-16	0.0004816339	Africa
Africa|hCoV-19/DRC/3653/2020|EPI ISL 447231|B.1.128|Democratic Republic of the Congo|2020-04-23	Africa|hCoV-19/South Africa/KRISP-K001041/2020|EPI ISL 509304|B.1.1.273|South Africa|2020-07-16	0.0006081920	Africa
Africa|hCoV-19/DRC/3659/2020|EPI ISL 447232|B.1.128|Democratic Republic of the Congo|2020-04-23	Africa|hCoV-19/South Africa/KRISP-K001041/2020|EPI ISL 509304|B.1.1.273|South Africa|2020-07-16	0.0006087474	Africa
Africa|hCoV-19/DRC/3661/2020|EPI ISL 447233|B.1.128|Democratic Republic of the Congo|2020-04-23	Africa|hCoV-19/South Africa/KRISP-K001041/2020|EPI ISL 509304|B.1.1.273|South Africa|2020-07-16	0.0006139372	Africa
Africa|hCoV-19/DRC/3662/2020|EPI ISL 447234|B.1.128|Democratic Republic of the Congo|2020-04-23	Africa|hCoV-19/South Africa/KRISP-K001041/2020|EPI ISL 509304|B.1.1.273|South Africa|2020-07-16	0.0006134769	Africa
Africa|hCoV-19/DRC/3664/2020|EPI ISL 447235|B.1.128|Democratic Republic of the Congo|2020-04-23	Africa|hCoV-19/South Africa/KRISP-K001041/2020|EPI ISL 509304|B.1.1.273|South Africa|2020-07-16	0.0006135815	Africa
Africa|hCoV-19/DRC/3683/2020|EPI ISL 447236|B.1.5|Democratic Republic of the Congo|2020-04-24	Africa|hCoV-19/South Africa/KRISP-K001041/2020|EPI ISL 509304|B.1.1.273|South Africa|2020-07-16	0.0005112046	Africa
Africa|hCoV-19/DRC/3688/2020|EPI ISL 447237|B.1.128|Democratic Republic of the Congo|2020-04-24	Africa|hCoV-19/South Africa/KRISP-K001041/2020|EPI ISL 509304|B.1.1.273|South Africa|2020-07-16	0.0006115598	Africa
Africa|hCoV-19/DRC/376/2020|EPI ISL 420851|B.1.6|Democratic Republic of the Congo|2020-03-25	Africa|hCoV-19/South Africa/KRISP-K001041/2020|EPI ISL 509304|B.1.1.273|South Africa|2020-07-16	0.0005093199	Africa
Africa|hCoV-19/DRC/3764/2020|EPI ISL 447238|B.1.84|Democratic Republic of the Congo|2020-04-24	Africa|hCoV-19/South Africa/KRISP-K001041/2020|EPI ISL 509304|B.1.1.273|South Africa|2020-07-16	0.0005445316	Africa
Africa|hCoV-19/DRC/3768/2020|EPI ISL 447239|B.1.84|Democratic Republic of the Congo|2020-04-24	Africa|hCoV-19/South Africa/KRISP-K001041/2020|EPI ISL 509304|B.1.1.273|South Africa|2020-07-16	0.0005108808	Africa
Africa|hCoV-19/DRC/3778/2020|EPI ISL 447240|B.1.128|Democratic Republic of the Congo|2020-04-24	Africa|hCoV-19/South Africa/KRISP-K001041/2020|EPI ISL 509304|B.1.1.273|South Africa|2020-07-16	0.0006103779	Africa
Africa|hCoV-19/DRC/3787/2020|EPI ISL 447241|B.1|Democratic Republic of the Congo|2020-04-24	Africa|hCoV-19/South Africa/KRISP-K001041/2020|EPI ISL 509304|B.1.1.273|South Africa|2020-07-16	0.0004855133	Africa
Africa|hCoV-19/DRC/3791/2020|EPI ISL 447242|B.1|Democratic Republic of the Congo|2020-04-24	Africa|hCoV-19/South Africa/KRISP-K001041/2020|EPI ISL 509304|B.1.1.273|South Africa|2020-07-16	0.0005271492	Africa
Africa|hCoV-19/DRC/3803/2020|EPI ISL 447243|B.1|Democratic Republic of the Congo|2020-04-24	Africa|hCoV-19/South Africa/KRISP-K001041/2020|EPI ISL 509304|B.1.1.273|South Africa|2020-07-16	0.0004533455	Africa
Africa|hCoV-19/DRC/3806/2020|EPI ISL 447244|B.1|Democratic Republic of the Congo|2020-04-24	Africa|hCoV-19/South Africa/KRISP-K001041/2020|EPI ISL 509304|B.1.1.273|South Africa|2020-07-16	0.0004533140	Africa
Africa|hCoV-19/DRC/3827/2020|EPI ISL 447245|B.1|Democratic Republic of the Congo|2020-04-24	Africa|hCoV-19/South Africa/KRISP-K001041/2020|EPI ISL 509304|B.1.1.273|South Africa|2020-07-16	0.0005793492	Africa
Africa|hCoV-19/DRC/3829/2020|EPI ISL 447246|B.1|Democratic Republic of the Congo|2020-04-24	Africa|hCoV-19/South Africa/KRISP-K001041/2020|EPI ISL 509304|B.1.1.273|South Africa|2020-07-16	0.0004777330	Africa
Africa|hCoV-19/DRC/3834/2020|EPI ISL 447247|A|Democratic Republic of the Congo|2020-04-25	Africa|hCoV-19/South Africa/KRISP-K001041/2020|EPI ISL 509304|B.1.1.273|South Africa|2020-07-16	0.0007889252	Africa
Africa|hCoV-19/DRC/3837/2020|EPI ISL 447248|B.1.128|Democratic Republic of the Congo|2020-04-25	Africa|hCoV-19/South Africa/KRISP-K001041/2020|EPI ISL 509304|B.1.1.273|South Africa|2020-07-16	0.0006131843	Africa
Africa|hCoV-19/DRC/3841/2020|EPI ISL 447249|B.1.128|Democratic Republic of the Congo|2020-04-25	Africa|hCoV-19/South Africa/KRISP-K001041/2020|EPI ISL 509304|B.1.1.273|South Africa|2020-07-16	0.0006457744	Africa
Africa|hCoV-19/DRC/3842/2020|EPI ISL 471396|B.1.128|Democratic Republic of the Congo|2020-04-25	Africa|hCoV-19/South Africa/KRISP-K001041/2020|EPI ISL 509304|B.1.1.273|South Africa|2020-07-16	0.0006387845	Africa
Africa|hCoV-19/DRC/3846/2020|EPI ISL 471397|B.1.84|Democratic Republic of the Congo|2020-04-25	Africa|hCoV-19/South Africa/KRISP-K001041/2020|EPI ISL 509304|B.1.1.273|South Africa|2020-07-16	0.0005714712	Africa
Africa|hCoV-19/DRC/3937/2020|EPI ISL 471398|B.1|Democratic Republic of the Congo|2020-04-25	Africa|hCoV-19/South Africa/KRISP-K001041/2020|EPI ISL 509304|B.1.1.273|South Africa|2020-07-16	0.0005378443	Africa
Africa|hCoV-19/DRC/3941/2020|EPI ISL 471399|B.1.128|Democratic Republic of the Congo|2020-04-25	Africa|hCoV-19/South Africa/KRISP-K001041/2020|EPI ISL 509304|B.1.1.273|South Africa|2020-07-16	0.0006120522	Africa
Africa|hCoV-19/DRC/3947/2020|EPI ISL 471400|B.1.214|Democratic Republic of the Congo|2020-04-25	Africa|hCoV-19/South Africa/KRISP-K001041/2020|EPI ISL 509304|B.1.1.273|South Africa|2020-07-16	0.0006387438	Africa
Africa|hCoV-19/DRC/3949/2020|EPI ISL 471401|B.1.84|Democratic Republic of the Congo|2020-04-26	Africa|hCoV-19/South Africa/KRISP-K001041/2020|EPI ISL 509304|B.1.1.273|South Africa|2020-07-16	0.0004743362	Africa
Africa|hCoV-19/DRC/396/2020|EPI ISL 420852|B.1.6|Democratic Republic of the Congo|2020-03-26	Africa|hCoV-19/South Africa/KRISP-K001041/2020|EPI ISL 509304|B.1.1.273|South Africa|2020-07-16	0.0004748880	Africa
Africa|hCoV-19/DRC/397/2020|EPI ISL 420845|B.1.6|Democratic Republic of the Congo|2020-03-26	Africa|hCoV-19/South Africa/KRISP-K001041/2020|EPI ISL 509304|B.1.1.273|South Africa|2020-07-16	0.0004712917	Africa
Africa|hCoV-19/DRC/400/2020|EPI ISL 420846|B.1.5|Democratic Republic of the Congo|2020-03	Africa|hCoV-19/South Africa/KRISP-K001041/2020|EPI ISL 509304|B.1.1.273|South Africa|2020-07-16	0.0004388599	Africa
Africa|hCoV-19/DRC/4012/2020|EPI ISL 471402|B.1|Democratic Republic of the Congo|2020-04-26	Africa|hCoV-19/South Africa/KRISP-K001041/2020|EPI ISL 509304|B.1.1.273|South Africa|2020-07-16	0.0006051258	Africa
Africa|hCoV-19/DRC/402/2020|EPI ISL 420853|B.1|Democratic Republic of the Congo|2020-03-26	Africa|hCoV-19/South Africa/KRISP-K001041/2020|EPI ISL 509304|B.1.1.273|South Africa|2020-07-16	0.0004936552	Africa
Africa|hCoV-19/DRC/4020/2020|EPI ISL 471403|B.1.5|Democratic Republic of the Congo|2020-04-26	Africa|hCoV-19/South Africa/KRISP-K001041/2020|EPI ISL 509304|B.1.1.273|South Africa|2020-07-16	0.0005378672	Africa
Africa|hCoV-19/DRC/4026/2020|EPI ISL 471404|B.1.84|Democratic Republic of the Congo|2020-04-27	Africa|hCoV-19/South Africa/KRISP-K001041/2020|EPI ISL 509304|B.1.1.273|South Africa|2020-07-16	0.0005064999	Africa
Africa|hCoV-19/DRC/4060/2020|EPI ISL 471405|B.1|Democratic Republic of the Congo|2020-04-27	Africa|hCoV-19/South Africa/KRISP-K001041/2020|EPI ISL 509304|B.1.1.273|South Africa|2020-07-16	0.0005389002	Africa
Africa|hCoV-19/DRC/4075/2020|EPI ISL 471406|B.1.214|Democratic Republic of the Congo|2020-04-27	Africa|hCoV-19/South Africa/KRISP-K001041/2020|EPI ISL 509304|B.1.1.273|South Africa|2020-07-16	0.0006104045	Africa
Africa|hCoV-19/DRC/4084/2020|EPI ISL 471407|B.1.214|Democratic Republic of the Congo|2020-04-27	Africa|hCoV-19/South Africa/KRISP-K001041/2020|EPI ISL 509304|B.1.1.273|South Africa|2020-07-16	0.0006393886	Africa
Africa|hCoV-19/DRC/4132/2020|EPI ISL 471408|B.1|Democratic Republic of the Congo|2020-04-27	Africa|hCoV-19/South Africa/KRISP-K001041/2020|EPI ISL 509304|B.1.1.273|South Africa|2020-07-16	0.0005714577	Africa
Africa|hCoV-19/DRC/4141/2020|EPI ISL 471409|B.1.128|Democratic Republic of the Congo|2020-04-27	Africa|hCoV-19/South Africa/KRISP-K001041/2020|EPI ISL 509304|B.1.1.273|South Africa|2020-07-16	0.0006051257	Africa
Africa|hCoV-19/DRC/4145/2020|EPI ISL 471410|B.1|Democratic Republic of the Congo|2020-04-27	Africa|hCoV-19/South Africa/KRISP-K001041/2020|EPI ISL 509304|B.1.1.273|South Africa|2020-07-16	0.0005042189	Africa
Africa|hCoV-19/DRC/4194/2020|EPI ISL 471414|B.1.5|Democratic Republic of the Congo|2020-04-28	Africa|hCoV-19/South Africa/KRISP-K001041/2020|EPI ISL 509304|B.1.1.273|South Africa|2020-07-16	0.0005378317	Africa
Africa|hCoV-19/DRC/4250/2020|EPI ISL 471415|B.1.1.1|Democratic Republic of the Congo|2020-04-28	Africa|hCoV-19/South Africa/KRISP-K001041/2020|EPI ISL 509304|B.1.1.273|South Africa|2020-07-16	0.0005041851	Africa
Africa|hCoV-19/DRC/4279/2020|EPI ISL 514114|B.1|Democratic Republic of the Congo|2020-04-28	Africa|hCoV-19/South Africa/KRISP-K001041/2020|EPI ISL 509304|B.1.1.273|South Africa|2020-07-16	0.0005452961	Africa
Africa|hCoV-19/DRC/4282/2020|EPI ISL 514103|B.1.128|Democratic Republic of the Congo|2020-04-08	Africa|hCoV-19/South Africa/KRISP-K001041/2020|EPI ISL 509304|B.1.1.273|South Africa|2020-07-16	0.0005794621	Africa
Africa|hCoV-19/DRC/4284/2020|EPI ISL 514115|B.1.128|Democratic Republic of the Congo|2020-04-28	Africa|hCoV-19/South Africa/KRISP-K001041/2020|EPI ISL 509304|B.1.1.273|South Africa|2020-07-16	0.0005794028	Africa
Africa|hCoV-19/DRC/431/2020|EPI ISL 420847|B.1.147|Democratic Republic of the Congo|2020-03-26	Africa|hCoV-19/South Africa/KRISP-K001041/2020|EPI ISL 509304|B.1.1.273|South Africa|2020-07-16	0.0004712871	Africa
Africa|hCoV-19/DRC/4418/2020|EPI ISL 496506|B.1.128|Democratic Republic of the Congo|2020-04-29	Africa|hCoV-19/South Africa/KRISP-K001041/2020|EPI ISL 509304|B.1.1.273|South Africa|2020-07-16	0.0006135397	Africa
Africa|hCoV-19/DRC/4422/2020|EPI ISL 496507|B.1.128|Democratic Republic of the Congo|2020-04-29	Africa|hCoV-19/South Africa/KRISP-K001041/2020|EPI ISL 509304|B.1.1.273|South Africa|2020-07-16	0.0005860124	Africa
Africa|hCoV-19/DRC/4427/2020|EPI ISL 496508|B.1.128|Democratic Republic of the Congo|2020-04-29	Africa|hCoV-19/South Africa/KRISP-K001041/2020|EPI ISL 509304|B.1.1.273|South Africa|2020-07-16	0.0005912695	Africa
Africa|hCoV-19/DRC/4429/2020|EPI ISL 513589|B.1.128|Democratic Republic of the Congo|2020-04-29	Africa|hCoV-19/South Africa/KRISP-K001041/2020|EPI ISL 509304|B.1.1.273|South Africa|2020-07-16	0.0005913107	Africa
Africa|hCoV-19/DRC/4430/2020|EPI ISL 496509|B.1.128|Democratic Republic of the Congo|2020-04-29	Africa|hCoV-19/South Africa/KRISP-K001041/2020|EPI ISL 509304|B.1.1.273|South Africa|2020-07-16	0.0005799556	Africa
Africa|hCoV-19/DRC/4437/2020|EPI ISL 513590|B.1.128|Democratic Republic of the Congo|2020-05-02	Africa|hCoV-19/South Africa/KRISP-K001041/2020|EPI ISL 509304|B.1.1.273|South Africa|2020-07-16	0.0006262155	Africa
Africa|hCoV-19/DRC/4442/2020|EPI ISL 496510|B.1.128|Democratic Republic of the Congo|2020-04-29	Africa|hCoV-19/South Africa/KRISP-K001041/2020|EPI ISL 509304|B.1.1.273|South Africa|2020-07-16	0.0005865578	Africa
Africa|hCoV-19/DRC/4444/2020|EPI ISL 514104|B.1.128|Democratic Republic of the Congo|2020-04-29	Africa|hCoV-19/South Africa/KRISP-K001041/2020|EPI ISL 509304|B.1.1.273|South Africa|2020-07-16	0.0005775917	Africa
Africa|hCoV-19/DRC/445/2020|EPI ISL 420848|B.1|Democratic Republic of the Congo|2020-03	Africa|hCoV-19/South Africa/KRISP-K001041/2020|EPI ISL 509304|B.1.1.273|South Africa|2020-07-16	0.0004546231	Africa
Africa|hCoV-19/DRC/4501/2020|EPI ISL 513591|B.1.5|Democratic Republic of the Congo|2020-05-30	Africa|hCoV-19/South Africa/KRISP-K001041/2020|EPI ISL 509304|B.1.1.273|South Africa|2020-07-16	0.0004870372	Africa
Africa|hCoV-19/DRC/4516/2020|EPI ISL 487192|B.1.1.275|Democratic Republic of the Congo|2020-04-28	Africa|hCoV-19/South Africa/KRISP-K001041/2020|EPI ISL 509304|B.1.1.273|South Africa|2020-07-16	0.0003398613	Africa
Africa|hCoV-19/DRC/4524/2020|EPI ISL 513597|A|Democratic Republic of the Congo|2020-04-30	Africa|hCoV-19/South Africa/KRISP-K001041/2020|EPI ISL 509304|B.1.1.273|South Africa|2020-07-16	0.0007805912	Africa
Africa|hCoV-19/DRC/4541/2020|EPI ISL 513598|B.1|Democratic Republic of the Congo|2020-04-30	Africa|hCoV-19/South Africa/KRISP-K001041/2020|EPI ISL 509304|B.1.1.273|South Africa|2020-07-16	0.0005715572	Africa
Africa|hCoV-19/DRC/4551/2020|EPI ISL 513599|B.1.178|Democratic Republic of the Congo|2020-04-30	Africa|hCoV-19/South Africa/KRISP-K001041/2020|EPI ISL 509304|B.1.1.273|South Africa|2020-07-16	0.0006173833	Africa
Africa|hCoV-19/DRC/4561/2020|EPI ISL 513600|B.1|Democratic Republic of the Congo|2020-04-30	Africa|hCoV-19/South Africa/KRISP-K001041/2020|EPI ISL 509304|B.1.1.273|South Africa|2020-07-16	0.0005378314	Africa
Africa|hCoV-19/DRC/4562/2020|EPI ISL 513601|B.1.214|Democratic Republic of the Congo|2020-04-30	Africa|hCoV-19/South Africa/KRISP-K001041/2020|EPI ISL 509304|B.1.1.273|South Africa|2020-07-16	0.0005378443	Africa
Africa|hCoV-19/DRC/4568/2020|EPI ISL 513602|B.1|Democratic Republic of the Congo|2020-04-30	Africa|hCoV-19/South Africa/KRISP-K001041/2020|EPI ISL 509304|B.1.1.273|South Africa|2020-07-16	0.0005435125	Africa
Africa|hCoV-19/DRC/4578/2020|EPI ISL 513603|B.1|Democratic Republic of the Congo|2020-04-30	Africa|hCoV-19/South Africa/KRISP-K001041/2020|EPI ISL 509304|B.1.1.273|South Africa|2020-07-16	0.0005811850	Africa
Africa|hCoV-19/DRC/4613/2020|EPI ISL 513604|B.1.214|Democratic Republic of the Congo|2020-04-30	Africa|hCoV-19/South Africa/KRISP-K001041/2020|EPI ISL 509304|B.1.1.273|South Africa|2020-07-16	0.0005765871	Africa
Africa|hCoV-19/DRC/4614/2020|EPI ISL 513605|B.1|Democratic Republic of the Congo|2020-04-30	Africa|hCoV-19/South Africa/KRISP-K001041/2020|EPI ISL 509304|B.1.1.273|South Africa|2020-07-16	0.0006724023	Africa
Africa|hCoV-19/DRC/4631/2020|EPI ISL 513606|B.1.5|Democratic Republic of the Congo|2020-04-30	Africa|hCoV-19/South Africa/KRISP-K001041/2020|EPI ISL 509304|B.1.1.273|South Africa|2020-07-16	0.0006724477	Africa
Africa|hCoV-19/DRC/4633/2020|EPI ISL 513607|B.1.128|Democratic Republic of the Congo|2020-04-30	Africa|hCoV-19/South Africa/KRISP-K001041/2020|EPI ISL 509304|B.1.1.273|South Africa|2020-07-16	0.0006387845	Africa
Africa|hCoV-19/DRC/4642/2020|EPI ISL 513608|B.1.128|Democratic Republic of the Congo|2020-04-30	Africa|hCoV-19/South Africa/KRISP-K001041/2020|EPI ISL 509304|B.1.1.273|South Africa|2020-07-16	0.0006387567	Africa
Africa|hCoV-19/DRC/4647/2020|EPI ISL 513609|B.1.128|Democratic Republic of the Congo|2020-04-30	Africa|hCoV-19/South Africa/KRISP-K001041/2020|EPI ISL 509304|B.1.1.273|South Africa|2020-07-16	0.0006051257	Africa
Africa|hCoV-19/DRC/4653/2020|EPI ISL 513610|B.1.128|Democratic Republic of the Congo|2020-04-30	Africa|hCoV-19/South Africa/KRISP-K001041/2020|EPI ISL 509304|B.1.1.273|South Africa|2020-07-16	0.0006388211	Africa
Africa|hCoV-19/DRC/4681/2020|EPI ISL 514116|B.1.128|Democratic Republic of the Congo|2020-04-30	Africa|hCoV-19/South Africa/KRISP-K001041/2020|EPI ISL 509304|B.1.1.273|South Africa|2020-07-16	0.0005865580	Africa
Africa|hCoV-19/DRC/4683/2020|EPI ISL 514105|B.1.5|Democratic Republic of the Congo|2020-04-30	Africa|hCoV-19/South Africa/KRISP-K001041/2020|EPI ISL 509304|B.1.1.273|South Africa|2020-07-16	0.0006193864	Africa
Africa|hCoV-19/DRC/4685/2020|EPI ISL 514106|B.1.128|Democratic Republic of the Congo|2020-04-30	Africa|hCoV-19/South Africa/KRISP-K001041/2020|EPI ISL 509304|B.1.1.273|South Africa|2020-07-16	0.0006470363	Africa
Africa|hCoV-19/DRC/4690/2020|EPI ISL 514117|B.1.128|Democratic Republic of the Congo|2020-04-30	Africa|hCoV-19/South Africa/KRISP-K001041/2020|EPI ISL 509304|B.1.1.273|South Africa|2020-07-16	0.0006138744	Africa
Africa|hCoV-19/DRC/4693/2020|EPI ISL 514118|B.1.128|Democratic Republic of the Congo|2020-04-30	Africa|hCoV-19/South Africa/KRISP-K001041/2020|EPI ISL 509304|B.1.1.273|South Africa|2020-07-16	0.0006126211	Africa
Africa|hCoV-19/DRC/4694/2020|EPI ISL 514107|B.1.128|Democratic Republic of the Congo|2020-04-30	Africa|hCoV-19/South Africa/KRISP-K001041/2020|EPI ISL 509304|B.1.1.273|South Africa|2020-07-16	0.0006198555	Africa
Africa|hCoV-19/DRC/4720/2020|EPI ISL 514108|B.1.84|Democratic Republic of the Congo|2020-05-01	Africa|hCoV-19/South Africa/KRISP-K001041/2020|EPI ISL 509304|B.1.1.273|South Africa|2020-07-16	0.0005424071	Africa
Africa|hCoV-19/DRC/4785/2020|EPI ISL 514119|B.1.84|Democratic Republic of the Congo|2020-05-01	Africa|hCoV-19/South Africa/KRISP-K001041/2020|EPI ISL 509304|B.1.1.273|South Africa|2020-07-16	0.0006807874	Africa
Africa|hCoV-19/DRC/5019/2020|EPI ISL 496511|B.1|Democratic Republic of the Congo|2020-05-02	Africa|hCoV-19/South Africa/KRISP-K001041/2020|EPI ISL 509304|B.1.1.273|South Africa|2020-07-16	0.0006038541	Africa
Africa|hCoV-19/DRC/5094/2020|EPI ISL 496491|B.1.84|Democratic Republic of the Congo|2020-05-02	Africa|hCoV-19/South Africa/KRISP-K001041/2020|EPI ISL 509304|B.1.1.273|South Africa|2020-07-16	0.0005511517	Africa
Africa|hCoV-19/DRC/5186/2020|EPI ISL 496512|B.1|Democratic Republic of the Congo|2020-05-03	Africa|hCoV-19/South Africa/KRISP-K001041/2020|EPI ISL 509304|B.1.1.273|South Africa|2020-07-16	0.0005860642	Africa
Africa|hCoV-19/DRC/5187/2020|EPI ISL 513619|B.1|Democratic Republic of the Congo|2020-05-03	Africa|hCoV-19/South Africa/KRISP-K001041/2020|EPI ISL 509304|B.1.1.273|South Africa|2020-07-16	0.0005787239	Africa
Africa|hCoV-19/DRC/5205/2020|EPI ISL 487365|B.1.1.275|Democratic Republic of the Congo|2020-05-01	Africa|hCoV-19/South Africa/KRISP-K001041/2020|EPI ISL 509304|B.1.1.273|South Africa|2020-07-16	0.0003799793	Africa
Africa|hCoV-19/DRC/521/2020|EPI ISL 420854|B.1.5|Democratic Republic of the Congo|2020-03-25	Africa|hCoV-19/South Africa/KRISP-K001041/2020|EPI ISL 509304|B.1.1.273|South Africa|2020-07-16	0.0004057093	Africa
Africa|hCoV-19/DRC/5210/2020|EPI ISL 487369|B.1.1.275|Democratic Republic of the Congo|2020-05-01	Africa|hCoV-19/South Africa/KRISP-K001041/2020|EPI ISL 509304|B.1.1.273|South Africa|2020-07-16	0.0003786676	Africa
Africa|hCoV-19/DRC/523/2020|EPI ISL 420849|B.1.1.1|Democratic Republic of the Congo|2020-03-28	Africa|hCoV-19/South Africa/KRISP-K001041/2020|EPI ISL 509304|B.1.1.273|South Africa|2020-07-16	0.0004044789	Africa
Africa|hCoV-19/DRC/5240/2020|EPI ISL 496492|B.1|Democratic Republic of the Congo|2020-05-03	Africa|hCoV-19/South Africa/KRISP-K001041/2020|EPI ISL 509304|B.1.1.273|South Africa|2020-07-16	0.0004775001	Africa
Africa|hCoV-19/DRC/5377/2020|EPI ISL 496513|B.1|Democratic Republic of the Congo|2020-05-04	Africa|hCoV-19/South Africa/KRISP-K001041/2020|EPI ISL 509304|B.1.1.273|South Africa|2020-07-16	0.0005457182	Africa
Africa|hCoV-19/DRC/5538/2020|EPI ISL 514120|B.1|Democratic Republic of the Congo|2020-05-05	Africa|hCoV-19/South Africa/KRISP-K001041/2020|EPI ISL 509304|B.1.1.273|South Africa|2020-07-16	0.0005249543	Africa
Africa|hCoV-19/DRC/5651/2020|EPI ISL 496493|B.1.1.1|Democratic Republic of the Congo|2020-05-06	Africa|hCoV-19/South Africa/KRISP-K001041/2020|EPI ISL 509304|B.1.1.273|South Africa|2020-07-16	0.0004521992	Africa
Africa|hCoV-19/DRC/5705/2020|EPI ISL 496494|B.1.84|Democratic Republic of the Congo|2020-05-06	Africa|hCoV-19/South Africa/KRISP-K001041/2020|EPI ISL 509304|B.1.1.273|South Africa|2020-07-16	0.0005312314	Africa
Africa|hCoV-19/DRC/5735/2020|EPI ISL 496495|B.1.214|Democratic Republic of the Congo|2020-05-06	Africa|hCoV-19/South Africa/KRISP-K001041/2020|EPI ISL 509304|B.1.1.273|South Africa|2020-07-16	0.0005252742	Africa
Africa|hCoV-19/DRC/5815/2020|EPI ISL 495629|B.1.214|Democratic Republic of the Congo|2020-05-06	Africa|hCoV-19/South Africa/KRISP-K001041/2020|EPI ISL 509304|B.1.1.273|South Africa|2020-07-16	0.0005956966	Africa
Africa|hCoV-19/DRC/5907/2020|EPI ISL 496496|B.1.84|Democratic Republic of the Congo|2020-05-07	Africa|hCoV-19/South Africa/KRISP-K001041/2020|EPI ISL 509304|B.1.1.273|South Africa|2020-07-16	0.0006374664	Africa
Africa|hCoV-19/DRC/5913/2020|EPI ISL 496497|B.1|Democratic Republic of the Congo|2020-05-07	Africa|hCoV-19/South Africa/KRISP-K001041/2020|EPI ISL 509304|B.1.1.273|South Africa|2020-07-16	0.0005512501	Africa
Africa|hCoV-19/DRC/5927/2020|EPI ISL 496498|B.1.9|Democratic Republic of the Congo|2020-05-07	Africa|hCoV-19/South Africa/KRISP-K001041/2020|EPI ISL 509304|B.1.1.273|South Africa|2020-07-16	0.0007929381	Africa
Africa|hCoV-19/DRC/5957/2020|EPI ISL 496499|B.1.5|Democratic Republic of the Congo|2020-05-07	Africa|hCoV-19/South Africa/KRISP-K001041/2020|EPI ISL 509304|B.1.1.273|South Africa|2020-07-16	0.0004424031	Africa
Africa|hCoV-19/DRC/5964/2020|EPI ISL 496500|B.1.178|Democratic Republic of the Congo|2020-05-07	Africa|hCoV-19/South Africa/KRISP-K001041/2020|EPI ISL 509304|B.1.1.273|South Africa|2020-07-16	0.0004649860	Africa
Africa|hCoV-19/DRC/5996/2020|EPI ISL 496514|B.1.84|Democratic Republic of the Congo|2020-05-08	Africa|hCoV-19/South Africa/KRISP-K001041/2020|EPI ISL 509304|B.1.1.273|South Africa|2020-07-16	0.0005514554	Africa
Africa|hCoV-19/DRC/6026/2020|EPI ISL 513622|B.1.1.1|Democratic Republic of the Congo|2020-05-08	Africa|hCoV-19/South Africa/KRISP-K001041/2020|EPI ISL 509304|B.1.1.273|South Africa|2020-07-16	0.0005181200	Africa
Africa|hCoV-19/DRC/6143/2020|EPI ISL 496515|B.1|Democratic Republic of the Congo|2020-05-08	Africa|hCoV-19/South Africa/KRISP-K001041/2020|EPI ISL 509304|B.1.1.273|South Africa|2020-07-16	0.0005220243	Africa
Africa|hCoV-19/DRC/6151/2020|EPI ISL 513620|B.1.214|Democratic Republic of the Congo|2020-05-08	Africa|hCoV-19/South Africa/KRISP-K001041/2020|EPI ISL 509304|B.1.1.273|South Africa|2020-07-16	0.0005818150	Africa
Africa|hCoV-19/DRC/6163/2020|EPI ISL 513623|B.1.214|Democratic Republic of the Congo|2020-05-08	Africa|hCoV-19/South Africa/KRISP-K001041/2020|EPI ISL 509304|B.1.1.273|South Africa|2020-07-16	0.0005887049	Africa
Africa|hCoV-19/DRC/6203/2020|EPI ISL 514109|B.1|Democratic Republic of the Congo|2020-05-09	Africa|hCoV-19/South Africa/KRISP-K001041/2020|EPI ISL 509304|B.1.1.273|South Africa|2020-07-16	0.0006828530	Africa
Africa|hCoV-19/DRC/6209/2020|EPI ISL 514110|B.1.84|Democratic Republic of the Congo|2020-05-09	Africa|hCoV-19/South Africa/KRISP-K001041/2020|EPI ISL 509304|B.1.1.273|South Africa|2020-07-16	0.0005112464	Africa
Africa|hCoV-19/DRC/6227/2020|EPI ISL 514121|B.1.84|Democratic Republic of the Congo|2020-05-09	Africa|hCoV-19/South Africa/KRISP-K001041/2020|EPI ISL 509304|B.1.1.273|South Africa|2020-07-16	0.0005119268	Africa
Africa|hCoV-19/DRC/6313/2020|EPI ISL 496516|B.1.84|Democratic Republic of the Congo|2020-05-09	Africa|hCoV-19/South Africa/KRISP-K001041/2020|EPI ISL 509304|B.1.1.273|South Africa|2020-07-16	0.0006407174	Africa
Africa|hCoV-19/DRC/6338/2020|EPI ISL 495630|B.1|Democratic Republic of the Congo|2020-05-09	Africa|hCoV-19/South Africa/KRISP-K001041/2020|EPI ISL 509304|B.1.1.273|South Africa|2020-07-16	0.0005629570	Africa
Africa|hCoV-19/DRC/6341/2020|EPI ISL 495631|B.1|Democratic Republic of the Congo|2020-05-09	Africa|hCoV-19/South Africa/KRISP-K001041/2020|EPI ISL 509304|B.1.1.273|South Africa|2020-07-16	0.0006734915	Africa
Africa|hCoV-19/DRC/6342/2020|EPI ISL 495632|B.1|Democratic Republic of the Congo|2020-05-09	Africa|hCoV-19/South Africa/KRISP-K001041/2020|EPI ISL 509304|B.1.1.273|South Africa|2020-07-16	0.0006264640	Africa
Africa|hCoV-19/DRC/6361/2020|EPI ISL 495633|B.1|Democratic Republic of the Congo|2020-05-09	Africa|hCoV-19/South Africa/KRISP-K001041/2020|EPI ISL 509304|B.1.1.273|South Africa|2020-07-16	0.0005330299	Africa
Africa|hCoV-19/DRC/6380/2020|EPI ISL 513611|B.1.1.275|Democratic Republic of the Congo|2020-05-04	Africa|hCoV-19/South Africa/KRISP-K001041/2020|EPI ISL 509304|B.1.1.273|South Africa|2020-07-16	0.0003805706	Africa
Africa|hCoV-19/DRC/6384/2020|EPI ISL 513612|B.1.1.275|Democratic Republic of the Congo|2020-05-07	Africa|hCoV-19/South Africa/KRISP-K001041/2020|EPI ISL 509304|B.1.1.273|South Africa|2020-07-16	0.0003455563	Africa
Africa|hCoV-19/DRC/6386/2020|EPI ISL 513613|B.1.1.275|Democratic Republic of the Congo|2020-05-07	Africa|hCoV-19/South Africa/KRISP-K001041/2020|EPI ISL 509304|B.1.1.273|South Africa|2020-07-16	0.0003392045	Africa
Africa|hCoV-19/DRC/6389/2020|EPI ISL 513614|B.1.84|Democratic Republic of the Congo|2020-05-07	Africa|hCoV-19/South Africa/KRISP-K001041/2020|EPI ISL 509304|B.1.1.273|South Africa|2020-07-16	0.0006196785	Africa
Africa|hCoV-19/DRC/6390/2020|EPI ISL 513615|B.1.1.275|Democratic Republic of the Congo|2020-05-04	Africa|hCoV-19/South Africa/KRISP-K001041/2020|EPI ISL 509304|B.1.1.273|South Africa|2020-07-16	0.0004415979	Africa
Africa|hCoV-19/DRC/6392/2020|EPI ISL 513616|B.1|Democratic Republic of the Congo|2020-05-04	Africa|hCoV-19/South Africa/KRISP-K001041/2020|EPI ISL 509304|B.1.1.273|South Africa|2020-07-16	0.0004071861	Africa
Africa|hCoV-19/DRC/6395/2020|EPI ISL 513617|B.1.1.275|Democratic Republic of the Congo|2020-05-07	Africa|hCoV-19/South Africa/KRISP-K001041/2020|EPI ISL 509304|B.1.1.273|South Africa|2020-07-16	0.0004705931	Africa
Africa|hCoV-19/DRC/6398/2020|EPI ISL 513618|B.1.1.275|Democratic Republic of the Congo|2020-05-07	Africa|hCoV-19/South Africa/KRISP-K001041/2020|EPI ISL 509304|B.1.1.273|South Africa|2020-07-16	0.0003696971	Africa
Africa|hCoV-19/DRC/6724/2020|EPI ISL 495634|B.1|Democratic Republic of the Congo|2020-05-11	Africa|hCoV-19/South Africa/KRISP-K001041/2020|EPI ISL 509304|B.1.1.273|South Africa|2020-07-16	0.0005112395	Africa
Africa|hCoV-19/DRC/6743/2020|EPI ISL 495635|B.1.149|Democratic Republic of the Congo|2020-05-11	Africa|hCoV-19/South Africa/KRISP-K001041/2020|EPI ISL 509304|B.1.1.273|South Africa|2020-07-16	0.0005303037	Africa
Africa|hCoV-19/DRC/6783/2020|EPI ISL 496501|B.1.149|Democratic Republic of the Congo|2020-05-11	Africa|hCoV-19/South Africa/KRISP-K001041/2020|EPI ISL 509304|B.1.1.273|South Africa|2020-07-16	0.0005622648	Africa
Africa|hCoV-19/DRC/6784/2020|EPI ISL 495636|B.1|Democratic Republic of the Congo|2020-05-11	Africa|hCoV-19/South Africa/KRISP-K001041/2020|EPI ISL 509304|B.1.1.273|South Africa|2020-07-16	0.0004763207	Africa
Africa|hCoV-19/DRC/6786/2020|EPI ISL 495637|B.1.178|Democratic Republic of the Congo|2020-05-11	Africa|hCoV-19/South Africa/KRISP-K001041/2020|EPI ISL 509304|B.1.1.273|South Africa|2020-07-16	0.0005798492	Africa
Africa|hCoV-19/DRC/6791/2020|EPI ISL 495638|B.1.178|Democratic Republic of the Congo|2020-05-11	Africa|hCoV-19/South Africa/KRISP-K001041/2020|EPI ISL 509304|B.1.1.273|South Africa|2020-07-16	0.0005477839	Africa
Africa|hCoV-19/DRC/6792/2020|EPI ISL 495639|B.1|Democratic Republic of the Congo|2020-05-11	Africa|hCoV-19/South Africa/KRISP-K001041/2020|EPI ISL 509304|B.1.1.273|South Africa|2020-07-16	0.0005347153	Africa
Africa|hCoV-19/DRC/6801/2020|EPI ISL 514111|B.1|Democratic Republic of the Congo|2020-05-11	Africa|hCoV-19/South Africa/KRISP-K001041/2020|EPI ISL 509304|B.1.1.273|South Africa|2020-07-16	0.0007223713	Africa
Africa|hCoV-19/DRC/6853/2020|EPI ISL 496502|B.1.214|Democratic Republic of the Congo|2020-05-11	Africa|hCoV-19/South Africa/KRISP-K001041/2020|EPI ISL 509304|B.1.1.273|South Africa|2020-07-16	0.0005192923	Africa
Africa|hCoV-19/DRC/6854/2020|EPI ISL 496503|B.1|Democratic Republic of the Congo|2020-05-11	Africa|hCoV-19/South Africa/KRISP-K001041/2020|EPI ISL 509304|B.1.1.273|South Africa|2020-07-16	0.0007050929	Africa
Africa|hCoV-19/DRC/6875/2020|EPI ISL 496504|B.1|Democratic Republic of the Congo|2020-05-11	Africa|hCoV-19/South Africa/KRISP-K001041/2020|EPI ISL 509304|B.1.1.273|South Africa|2020-07-16	0.0005112639	Africa
Africa|hCoV-19/DRC/7042/2020|EPI ISL 513592|B.1.214|Democratic Republic of the Congo|2020-05-12	Africa|hCoV-19/South Africa/KRISP-K001041/2020|EPI ISL 509304|B.1.1.273|South Africa|2020-07-16	0.0005438711	Africa
Africa|hCoV-19/DRC/7061/2020|EPI ISL 513593|B.1|Democratic Republic of the Congo|2020-05-12	Africa|hCoV-19/South Africa/KRISP-K001041/2020|EPI ISL 509304|B.1.1.273|South Africa|2020-07-16	0.0004931912	Africa
Africa|hCoV-19/DRC/7140/2020|EPI ISL 513594|B.1.214|Democratic Republic of the Congo|2020-05-12	Africa|hCoV-19/South Africa/KRISP-K001041/2020|EPI ISL 509304|B.1.1.273|South Africa|2020-07-16	0.0006565659	Africa
Africa|hCoV-19/DRC/7200/2020|EPI ISL 514112|B.1|Democratic Republic of the Congo|2020-05-13	Africa|hCoV-19/South Africa/KRISP-K001041/2020|EPI ISL 509304|B.1.1.273|South Africa|2020-07-16	0.0005764872	Africa
Africa|hCoV-19/DRC/7211/2020|EPI ISL 514122|B.1.149|Democratic Republic of the Congo|2020-05-13	Africa|hCoV-19/South Africa/KRISP-K001041/2020|EPI ISL 509304|B.1.1.273|South Africa|2020-07-16	0.0006126897	Africa
Africa|hCoV-19/DRC/7248/2020|EPI ISL 514123|B.1|Democratic Republic of the Congo|2020-05-13	Africa|hCoV-19/South Africa/KRISP-K001041/2020|EPI ISL 509304|B.1.1.273|South Africa|2020-07-16	0.0005219769	Africa
Africa|hCoV-19/DRC/7255/2020|EPI ISL 514124|B.1.149|Democratic Republic of the Congo|2020-05-13	Africa|hCoV-19/South Africa/KRISP-K001041/2020|EPI ISL 509304|B.1.1.273|South Africa|2020-07-16	0.0006521917	Africa
Africa|hCoV-19/DRC/73/2020|EPI ISL 417941|B.1.178|Democratic Republic of the Congo|2020-03-18	Africa|hCoV-19/South Africa/KRISP-K001041/2020|EPI ISL 509304|B.1.1.273|South Africa|2020-07-16	0.0004416879	Africa
Africa|hCoV-19/DRC/7386/2020|EPI ISL 513595|B.1.5|Democratic Republic of the Congo|2020-05-14	Africa|hCoV-19/South Africa/KRISP-K001041/2020|EPI ISL 509304|B.1.1.273|South Africa|2020-07-16	0.0004549888	Africa
Africa|hCoV-19/DRC/7430/2020|EPI ISL 496517|B.1.1.1|Democratic Republic of the Congo|2020-05-14	Africa|hCoV-19/South Africa/KRISP-K001041/2020|EPI ISL 509304|B.1.1.273|South Africa|2020-07-16	0.0006095321	Africa
Africa|hCoV-19/DRC/7434/2020|EPI ISL 513621|B.1.1.1|Democratic Republic of the Congo|2020-05-14	Africa|hCoV-19/South Africa/KRISP-K001041/2020|EPI ISL 509304|B.1.1.273|South Africa|2020-07-16	0.0006272256	Africa
Africa|hCoV-19/DRC/7471/2020|EPI ISL 513596|B.1.214|Democratic Republic of the Congo|2020-05-14	Africa|hCoV-19/South Africa/KRISP-K001041/2020|EPI ISL 509304|B.1.1.273|South Africa|2020-07-16	0.0005476529	Africa
Africa|hCoV-19/DRC/7488/2020|EPI ISL 514113|B.1.1|Democratic Republic of the Congo|2020-05-14	Africa|hCoV-19/South Africa/KRISP-K001041/2020|EPI ISL 509304|B.1.1.273|South Africa|2020-07-16	0.0003065984	Africa
Africa|hCoV-19/DRC/7713/2020|EPI ISL 495640|B.1|Democratic Republic of the Congo|2020-05-14	Africa|hCoV-19/South Africa/KRISP-K001041/2020|EPI ISL 509304|B.1.1.273|South Africa|2020-07-16	0.0007336644	Africa
Africa|hCoV-19/DRC/7864/2020|EPI ISL 496505|B.1.214|Democratic Republic of the Congo|2020-05-15	Africa|hCoV-19/South Africa/KRISP-K001041/2020|EPI ISL 509304|B.1.1.273|South Africa|2020-07-16	0.0005553783	Africa
Africa|hCoV-19/DRC/7920/2020|EPI ISL 495641|B.1|Democratic Republic of the Congo|2020-05-15	Africa|hCoV-19/South Africa/KRISP-K001041/2020|EPI ISL 509304|B.1.1.273|South Africa|2020-07-16	0.0006482253	Africa
Africa|hCoV-19/DRC/80/2020|EPI ISL 417942|B.1.178|Democratic Republic of the Congo|2020-03-18	Africa|hCoV-19/South Africa/KRISP-K001041/2020|EPI ISL 509304|B.1.1.273|South Africa|2020-07-16	0.0004388704	Africa
Africa|hCoV-19/DRC/8018/2020|EPI ISL 514125|B.1.5|Democratic Republic of the Congo|2020-05-15	Africa|hCoV-19/South Africa/KRISP-K001041/2020|EPI ISL 509304|B.1.1.273|South Africa|2020-07-16	0.0006355313	Africa
Africa|hCoV-19/DRC/81/2020|EPI ISL 417944|B.1.9|Democratic Republic of the Congo|2020-03-18	Africa|hCoV-19/South Africa/KRISP-K001041/2020|EPI ISL 509304|B.1.1.273|South Africa|2020-07-16	0.0005418871	Africa
Africa|hCoV-19/DRC/82/2020|EPI ISL 417946|B.1.5|Democratic Republic of the Congo|2020-03-18	Africa|hCoV-19/South Africa/KRISP-K001041/2020|EPI ISL 509304|B.1.1.273|South Africa|2020-07-16	0.0004033237	Africa
Africa|hCoV-19/DRC/94/2020|EPI ISL 417947|B.1|Democratic Republic of the Congo|2020-03-19	Africa|hCoV-19/South Africa/KRISP-K001041/2020|EPI ISL 509304|B.1.1.273|South Africa|2020-07-16	0.0004371380	Africa
Africa|hCoV-19/DRC/998/2020|EPI ISL 429254|B.1|Democratic Republic of the Congo|2020-04-03	Africa|hCoV-19/South Africa/KRISP-K001041/2020|EPI ISL 509304|B.1.1.273|South Africa|2020-07-16	0.0005316698	Africa
Africa|hCoV-19/DRC/KN-0038/2020|EPI ISL 417434|B.1.128|Democratic Republic of the Congo|2020-03-14	Africa|hCoV-19/South Africa/KRISP-K001041/2020|EPI ISL 509304|B.1.1.273|South Africa|2020-07-16	0.0005646539	Africa
Africa|hCoV-19/DRC/KN-0054/2020|EPI ISL 417437|B.1.178|Democratic Republic of the Congo|2020-03-17	Africa|hCoV-19/South Africa/KRISP-K001041/2020|EPI ISL 509304|B.1.1.273|South Africa|2020-07-16	0.0004711329	Africa
Africa|hCoV-19/DRC/KN-0058/2020|EPI ISL 417438|B.1|Democratic Republic of the Congo|2020-03-17	Africa|hCoV-19/South Africa/KRISP-K001041/2020|EPI ISL 509304|B.1.1.273|South Africa|2020-07-16	0.0004409330	Africa
Africa|hCoV-19/DRC/KN-0060/2020|EPI ISL 417440|B.1|Democratic Republic of the Congo|2020-03-17	Africa|hCoV-19/South Africa/KRISP-K001041/2020|EPI ISL 509304|B.1.1.273|South Africa|2020-07-16	0.0004715075	Africa
Africa|hCoV-19/DRC/KN-0070/2020|EPI ISL 417441|B.1.178|Democratic Republic of the Congo|2020-03-17	Africa|hCoV-19/South Africa/KRISP-K001041/2020|EPI ISL 509304|B.1.1.273|South Africa|2020-07-16	0.0004475409	Africa
Africa|hCoV-19/DRC/KN-0072/2020|EPI ISL 417442|B.1.178|Democratic Republic of the Congo|2020-03-18	Africa|hCoV-19/South Africa/KRISP-K001041/2020|EPI ISL 509304|B.1.1.273|South Africa|2020-07-16	0.0004391963	Africa
Africa|hCoV-19/DRC/KN-13/2020|EPI ISL 414647|B.1|Democratic Republic of the Congo|2020-03-09	Africa|hCoV-19/South Africa/KRISP-K001041/2020|EPI ISL 509304|B.1.1.273|South Africa|2020-07-16	0.0004511058	Africa
Africa|hCoV-19/Egypt/Army-MCL001/2020|EPI ISL 510526|B.1|Egypt|2020-06-01	Africa|hCoV-19/South Africa/KRISP-K001041/2020|EPI ISL 509304|B.1.1.273|South Africa|2020-07-16	0.0005714958	Africa
Africa|hCoV-19/Egypt/C-CU001a-S1/2020|EPI ISL 529031|B.1.255|Egypt|2020-05-19	Africa|hCoV-19/South Africa/KRISP-K001041/2020|EPI ISL 509304|B.1.1.273|South Africa|2020-07-16	0.0006052499	Africa
Africa|hCoV-19/Egypt/C-CU002b-S3/2020|EPI ISL 529032|B.1.1.1|Egypt|2020-06-19	Africa|hCoV-19/South Africa/KRISP-K001041/2020|EPI ISL 509304|B.1.1.273|South Africa|2020-07-16	0.0006387265	Africa
Africa|hCoV-19/Egypt/C-VSVRI-SERVAC/2020|EPI ISL 528386|B.1.255|Egypt|2020-08-22	Africa|hCoV-19/South Africa/KRISP-K001041/2020|EPI ISL 509304|B.1.1.273|South Africa|2020-07-16	0.0004370058	Africa
Africa|hCoV-19/Egypt/CUNCI-7I028/2020|EPI ISL 524426|B.1.255|Egypt|2020-07-19	Africa|hCoV-19/South Africa/KRISP-K001041/2020|EPI ISL 509304|B.1.1.273|South Africa|2020-07-16	0.0004370058	Africa
Africa|hCoV-19/Egypt/CUNCI-HGC002/2020|EPI ISL 468045|B.1|Egypt|2020-05-02	Africa|hCoV-19/South Africa/KRISP-K001041/2020|EPI ISL 509304|B.1.1.273|South Africa|2020-07-16	0.0004373983	Africa
Africa|hCoV-19/Egypt/CUNCI-HGC004/2020|EPI ISL 468048|B.1|Egypt|2020-05-02	Africa|hCoV-19/South Africa/KRISP-K001041/2020|EPI ISL 509304|B.1.1.273|South Africa|2020-07-16	0.0004372807	Africa
Africa|hCoV-19/Egypt/CUNCI-HGC005/2020|EPI ISL 468052|B.1|Egypt|2020-05-02	Africa|hCoV-19/South Africa/KRISP-K001041/2020|EPI ISL 509304|B.1.1.273|South Africa|2020-07-16	0.0005046020	Africa
Africa|hCoV-19/Egypt/CUNCI-HGC006/2020|EPI ISL 468050|B.1|Egypt|2020-05-02	Africa|hCoV-19/South Africa/KRISP-K001041/2020|EPI ISL 509304|B.1.1.273|South Africa|2020-07-16	0.0005045071	Africa
Africa|hCoV-19/Egypt/CUNCI-HGC007-2/2020|EPI ISL 468054|B.1|Egypt|2020-05-02	Africa|hCoV-19/South Africa/KRISP-K001041/2020|EPI ISL 509304|B.1.1.273|South Africa|2020-07-16	0.0005380559	Africa
Africa|hCoV-19/Egypt/CUNCI-HGC007/2020|EPI ISL 468046|B.1|Egypt|2020-05-02	Africa|hCoV-19/South Africa/KRISP-K001041/2020|EPI ISL 509304|B.1.1.273|South Africa|2020-07-16	0.0005045920	Africa
Africa|hCoV-19/Egypt/CUNCI-HGC008/2020|EPI ISL 468044|B.1|Egypt|2020-05-02	Africa|hCoV-19/South Africa/KRISP-K001041/2020|EPI ISL 509304|B.1.1.273|South Africa|2020-07-16	0.0005046089	Africa
Africa|hCoV-19/Egypt/CUNCI-HGC009/2020|EPI ISL 468053|B.1|Egypt|2020-05-02	Africa|hCoV-19/South Africa/KRISP-K001041/2020|EPI ISL 509304|B.1.1.273|South Africa|2020-07-16	0.0004374572	Africa
Africa|hCoV-19/Egypt/CUNCI-HGC010/2020|EPI ISL 468055|B.1.247|Egypt|2020-05-02	Africa|hCoV-19/South Africa/KRISP-K001041/2020|EPI ISL 509304|B.1.1.273|South Africa|2020-07-16	0.0006728547	Africa
Africa|hCoV-19/Egypt/CUNCI-HGC011/2020|EPI ISL 468059|B.1|Egypt|2020-05-02	Africa|hCoV-19/South Africa/KRISP-K001041/2020|EPI ISL 509304|B.1.1.273|South Africa|2020-07-16	0.0005046378	Africa
Africa|hCoV-19/Egypt/CUNCI-HGC012/2020|EPI ISL 468051|B.1.255|Egypt|2020-05-02	Africa|hCoV-19/South Africa/KRISP-K001041/2020|EPI ISL 509304|B.1.1.273|South Africa|2020-07-16	0.0006392230	Africa
Africa|hCoV-19/Egypt/CUNCI-HGC013/2020|EPI ISL 468047|B.1.201|Egypt|2020-05-02	Africa|hCoV-19/South Africa/KRISP-K001041/2020|EPI ISL 509304|B.1.1.273|South Africa|2020-07-16	0.0005719190	Africa
Africa|hCoV-19/Egypt/CUNCI-HGC014/2020|EPI ISL 468060|B.1.5|Egypt|2020-05-02	Africa|hCoV-19/South Africa/KRISP-K001041/2020|EPI ISL 509304|B.1.1.273|South Africa|2020-07-16	0.0003700540	Africa
Africa|hCoV-19/Egypt/CUNCI-HGC015/2020|EPI ISL 468056|B.1|Egypt|2020-05-02	Africa|hCoV-19/South Africa/KRISP-K001041/2020|EPI ISL 509304|B.1.1.273|South Africa|2020-07-16	0.0003700415	Africa
Africa|hCoV-19/Egypt/CUNCI-HGC016/2020|EPI ISL 468058|B.1|Egypt|2020-05-02	Africa|hCoV-19/South Africa/KRISP-K001041/2020|EPI ISL 509304|B.1.1.273|South Africa|2020-07-16	0.0005055952	Africa
Africa|hCoV-19/Egypt/CUNCI-HGC021/2020|EPI ISL 468061|B.1|Egypt|2020-05-02	Africa|hCoV-19/South Africa/KRISP-K001041/2020|EPI ISL 509304|B.1.1.273|South Africa|2020-07-16	0.0005053448	Africa
Africa|hCoV-19/Egypt/CUNCI-HGC023/2020|EPI ISL 468057|B.1.5|Egypt|2020-05-02	Africa|hCoV-19/South Africa/KRISP-K001041/2020|EPI ISL 509304|B.1.1.273|South Africa|2020-07-16	0.0004037401	Africa
Africa|hCoV-19/Egypt/CUNCI-HGC028/2020|EPI ISL 468062|B.1|Egypt|2020-05-02	Africa|hCoV-19/South Africa/KRISP-K001041/2020|EPI ISL 509304|B.1.1.273|South Africa|2020-07-16	0.0005729209	Africa
Africa|hCoV-19/Egypt/CUNCI-HGC3I011/2020|EPI ISL 479697|B.1|Egypt|2020-06-02	Africa|hCoV-19/South Africa/KRISP-K001041/2020|EPI ISL 509304|B.1.1.273|South Africa|2020-07-16	0.0005042646	Africa
Africa|hCoV-19/Egypt/CUNCI-HGC3I012/2020|EPI ISL 479693|B.1.255|Egypt|2020-06-02	Africa|hCoV-19/South Africa/KRISP-K001041/2020|EPI ISL 509304|B.1.1.273|South Africa|2020-07-16	0.0006387503	Africa
Africa|hCoV-19/Egypt/CUNCI-HGC3I013/2020|EPI ISL 479694|B.1.201|Egypt|2020-06-02	Africa|hCoV-19/South Africa/KRISP-K001041/2020|EPI ISL 509304|B.1.1.273|South Africa|2020-07-16	0.0005714961	Africa
Africa|hCoV-19/Egypt/CUNCI-HGC3I014/2020|EPI ISL 479696|B.1.5|Egypt|2020-06-02	Africa|hCoV-19/South Africa/KRISP-K001041/2020|EPI ISL 509304|B.1.1.273|South Africa|2020-07-16	0.0003697679	Africa
Africa|hCoV-19/Egypt/CUNCI-HGC3I02/2020|EPI ISL 479686|B.1|Egypt|2020-06-02	Africa|hCoV-19/South Africa/KRISP-K001041/2020|EPI ISL 509304|B.1.1.273|South Africa|2020-07-16	0.0004706628	Africa
Africa|hCoV-19/Egypt/CUNCI-HGC3I023/2020|EPI ISL 479695|B.1.5|Egypt|2020-06-02	Africa|hCoV-19/South Africa/KRISP-K001041/2020|EPI ISL 509304|B.1.1.273|South Africa|2020-07-16	0.0004034416	Africa
Africa|hCoV-19/Egypt/CUNCI-HGC3I025/2020|EPI ISL 479691|B.1|Egypt|2020-06-02	Africa|hCoV-19/South Africa/KRISP-K001041/2020|EPI ISL 509304|B.1.1.273|South Africa|2020-07-16	0.0005379455	Africa
Africa|hCoV-19/Egypt/CUNCI-HGC3I03/2020|EPI ISL 479687|B.1|Egypt|2020-06-02	Africa|hCoV-19/South Africa/KRISP-K001041/2020|EPI ISL 509304|B.1.1.273|South Africa|2020-07-16	0.0005042189	Africa
Africa|hCoV-19/Egypt/CUNCI-HGC3I05/2020|EPI ISL 479690|B.1|Egypt|2020-06-02	Africa|hCoV-19/South Africa/KRISP-K001041/2020|EPI ISL 509304|B.1.1.273|South Africa|2020-07-16	0.0005042290	Africa
Africa|hCoV-19/Egypt/CUNCI-HGC3I06/2020|EPI ISL 479688|B.1|Egypt|2020-06-02	Africa|hCoV-19/South Africa/KRISP-K001041/2020|EPI ISL 509304|B.1.1.273|South Africa|2020-07-16	0.0005042358	Africa
Africa|hCoV-19/Egypt/CUNCI-HGC3I08/2020|EPI ISL 479698|B.1|Egypt|2020-06-02	Africa|hCoV-19/South Africa/KRISP-K001041/2020|EPI ISL 509304|B.1.1.273|South Africa|2020-07-16	0.0005042358	Africa
Africa|hCoV-19/Egypt/CUNCI-HGC3I09/2020|EPI ISL 479692|B.1|Egypt|2020-06-02	Africa|hCoV-19/South Africa/KRISP-K001041/2020|EPI ISL 509304|B.1.1.273|South Africa|2020-07-16	0.0004371336	Africa
Africa|hCoV-19/Egypt/CUNCI-HGC4I003/2020|EPI ISL 479699|B.1.1.247|Egypt|2020-06-02	Africa|hCoV-19/South Africa/KRISP-K001041/2020|EPI ISL 509304|B.1.1.273|South Africa|2020-07-16	0.0005042510	Africa
Africa|hCoV-19/Egypt/CUNCI-HGC4I004/2020|EPI ISL 479700|B.1.1.296|Egypt|2020-06-02	Africa|hCoV-19/South Africa/KRISP-K001041/2020|EPI ISL 509304|B.1.1.273|South Africa|2020-07-16	0.0004033357	Africa
Africa|hCoV-19/Egypt/CUNCI-HGC4I015/2020|EPI ISL 479728|B.1.1.123|Egypt|2020-06-02	Africa|hCoV-19/South Africa/KRISP-K001041/2020|EPI ISL 509304|B.1.1.273|South Africa|2020-07-16	0.0004370379	Africa
Africa|hCoV-19/Egypt/CUNCI-HGC4I022/2020|EPI ISL 479705|B.1.1|Egypt|2020-06-02	Africa|hCoV-19/South Africa/KRISP-K001041/2020|EPI ISL 509304|B.1.1.273|South Africa|2020-07-16	0.0005378786	Africa
Africa|hCoV-19/Egypt/CUNCI-HGC4I023/2020|EPI ISL 479729|B.1.1.247|Egypt|2020-06-02	Africa|hCoV-19/South Africa/KRISP-K001041/2020|EPI ISL 509304|B.1.1.273|South Africa|2020-07-16	0.0003698163	Africa
Africa|hCoV-19/Egypt/CUNCI-HGC4I025/2020|EPI ISL 479706|B.1.255|Egypt|2020-06-02	Africa|hCoV-19/South Africa/KRISP-K001041/2020|EPI ISL 509304|B.1.1.273|South Africa|2020-07-16	0.0005715018	Africa
Africa|hCoV-19/Egypt/CUNCI-HGC4I026/2020|EPI ISL 479702|B.1|Egypt|2020-06-02	Africa|hCoV-19/South Africa/KRISP-K001041/2020|EPI ISL 509304|B.1.1.273|South Africa|2020-07-16	0.0006393585	Africa
Africa|hCoV-19/Egypt/CUNCI-HGC4I029/2020|EPI ISL 479701|B.1.1.1|Egypt|2020-06-02	Africa|hCoV-19/South Africa/KRISP-K001041/2020|EPI ISL 509304|B.1.1.273|South Africa|2020-07-16	0.0005715018	Africa
Africa|hCoV-19/Egypt/CUNCI-HGC4I030/2020|EPI ISL 479703|B.1|Egypt|2020-06-02	Africa|hCoV-19/South Africa/KRISP-K001041/2020|EPI ISL 509304|B.1.1.273|South Africa|2020-07-16	0.0005714846	Africa
Africa|hCoV-19/Egypt/CUNCI-HGC4I031/2020|EPI ISL 479707|B.1.1.1|Egypt|2020-06-02	Africa|hCoV-19/South Africa/KRISP-K001041/2020|EPI ISL 509304|B.1.1.273|South Africa|2020-07-16	0.0006387481	Africa
Africa|hCoV-19/Egypt/CUNCI-HGC4I032/2020|EPI ISL 479709|B.1.1|Egypt|2020-06-02	Africa|hCoV-19/South Africa/KRISP-K001041/2020|EPI ISL 509304|B.1.1.273|South Africa|2020-07-16	0.0004036884	Africa
Africa|hCoV-19/Egypt/CUNCI-HGC4I033/2020|EPI ISL 479704|B.1|Egypt|2020-06-02	Africa|hCoV-19/South Africa/KRISP-K001041/2020|EPI ISL 509304|B.1.1.273|South Africa|2020-07-16	0.0004706944	Africa
Africa|hCoV-19/Egypt/CUNCI-HGC4I034/2020|EPI ISL 479708|B.1.255|Egypt|2020-06-02	Africa|hCoV-19/South Africa/KRISP-K001041/2020|EPI ISL 509304|B.1.1.273|South Africa|2020-07-16	0.0004369617	Africa
Africa|hCoV-19/Egypt/CUNCI-HGC5I001/2020|EPI ISL 479710|B.1.1|Egypt|2020-06-02	Africa|hCoV-19/South Africa/KRISP-K001041/2020|EPI ISL 509304|B.1.1.273|South Africa|2020-07-16	0.0002689628	Africa
Africa|hCoV-19/Egypt/CUNCI-HGC5I003/2020|EPI ISL 479711|B.1|Egypt|2020-06-02	Africa|hCoV-19/South Africa/KRISP-K001041/2020|EPI ISL 509304|B.1.1.273|South Africa|2020-07-16	0.0004370102	Africa
Africa|hCoV-19/Egypt/CUNCI-HGC5I010/2020|EPI ISL 479730|B.1.1|Egypt|2020-06-02	Africa|hCoV-19/South Africa/KRISP-K001041/2020|EPI ISL 509304|B.1.1.273|South Africa|2020-07-16	0.0003362171	Africa
Africa|hCoV-19/Egypt/CUNCI-HGC5I011/2020|EPI ISL 479712|B.1.1|Egypt|2020-06-02	Africa|hCoV-19/South Africa/KRISP-K001041/2020|EPI ISL 509304|B.1.1.273|South Africa|2020-07-16	0.0002689266	Africa
Africa|hCoV-19/Egypt/CUNCI-HGC5I012/2020|EPI ISL 479713|B.1.1|Egypt|2020-06-02	Africa|hCoV-19/South Africa/KRISP-K001041/2020|EPI ISL 509304|B.1.1.273|South Africa|2020-07-16	0.0003024672	Africa
Africa|hCoV-19/Egypt/CUNCI-HGC5I014/2020|EPI ISL 479714|B.1.255|Egypt|2020-06-02	Africa|hCoV-19/South Africa/KRISP-K001041/2020|EPI ISL 509304|B.1.1.273|South Africa|2020-07-16	0.0005715210	Africa
Africa|hCoV-19/Egypt/CUNCI-HGC5I015/2020|EPI ISL 475722|B.1.255|Egypt|2020-05-02	Africa|hCoV-19/South Africa/KRISP-K001041/2020|EPI ISL 509304|B.1.1.273|South Africa|2020-07-16	0.0006390852	Africa
Africa|hCoV-19/Egypt/CUNCI-HGC5I016/2020|EPI ISL 479731|B.1|Egypt|2020-06-02	Africa|hCoV-19/South Africa/KRISP-K001041/2020|EPI ISL 509304|B.1.1.273|South Africa|2020-07-16	0.0004706580	Africa
Africa|hCoV-19/Egypt/CUNCI-HGC5I022/2020|EPI ISL 479715|B.1.1|Egypt|2020-06-02	Africa|hCoV-19/South Africa/KRISP-K001041/2020|EPI ISL 509304|B.1.1.273|South Africa|2020-07-16	0.0003360928	Africa
Africa|hCoV-19/Egypt/CUNCI-HGC5I025/2020|EPI ISL 479716|A|Egypt|2020-06-02	Africa|hCoV-19/South Africa/KRISP-K001041/2020|EPI ISL 509304|B.1.1.273|South Africa|2020-07-16	0.0004041928	Africa
Africa|hCoV-19/Egypt/CUNCI-HGC5I026/2020|EPI ISL 479735|B.1.5|Egypt|2020-06-02	Africa|hCoV-19/South Africa/KRISP-K001041/2020|EPI ISL 509304|B.1.1.273|South Africa|2020-07-16	0.0005717764	Africa
Africa|hCoV-19/Egypt/CUNCI-HGC5I029/2020|EPI ISL 479734|B.1|Egypt|2020-06-02	Africa|hCoV-19/South Africa/KRISP-K001041/2020|EPI ISL 509304|B.1.1.273|South Africa|2020-07-16	0.0004707260	Africa
Africa|hCoV-19/Egypt/CUNCI-HGC5I030/2020|EPI ISL 479721|B.1.5|Egypt|2020-06-02	Africa|hCoV-19/South Africa/KRISP-K001041/2020|EPI ISL 509304|B.1.1.273|South Africa|2020-07-16	0.0003698177	Africa
Africa|hCoV-19/Egypt/CUNCI-HGC5I033/2020|EPI ISL 479717|B.1.5|Egypt|2020-06-02	Africa|hCoV-19/South Africa/KRISP-K001041/2020|EPI ISL 509304|B.1.1.273|South Africa|2020-07-16	0.0003362283	Africa
Africa|hCoV-19/Egypt/CUNCI-HGC5I034/2020|EPI ISL 479720|B.1.5|Egypt|2020-06-02	Africa|hCoV-19/South Africa/KRISP-K001041/2020|EPI ISL 509304|B.1.1.273|South Africa|2020-07-16	0.0004033587	Africa
Africa|hCoV-19/Egypt/CUNCI-HGC6I002/2020|EPI ISL 479719|B.1.1.1|Egypt|2020-06-02	Africa|hCoV-19/South Africa/KRISP-K001041/2020|EPI ISL 509304|B.1.1.273|South Africa|2020-07-16	0.0005378371	Africa
Africa|hCoV-19/Egypt/CUNCI-HGC6I003/2020|EPI ISL 479718|B.1.5|Egypt|2020-06-02	Africa|hCoV-19/South Africa/KRISP-K001041/2020|EPI ISL 509304|B.1.1.273|South Africa|2020-07-16	0.0004706516	Africa
Africa|hCoV-19/Egypt/CUNCI-HGC6I007/2020|EPI ISL 479722|B.1|Egypt|2020-06-02	Africa|hCoV-19/South Africa/KRISP-K001041/2020|EPI ISL 509304|B.1.1.273|South Africa|2020-07-16	0.0004034822	Africa
Africa|hCoV-19/Egypt/CUNCI-HGC6I010/2020|EPI ISL 478672|B.1|Egypt|2020-06-02	Africa|hCoV-19/South Africa/KRISP-K001041/2020|EPI ISL 509304|B.1.1.273|South Africa|2020-07-16	0.0005714577	Africa
Africa|hCoV-19/Egypt/CUNCI-HGC6I011/2020|EPI ISL 479727|A|Egypt|2020-06-02	Africa|hCoV-19/South Africa/KRISP-K001041/2020|EPI ISL 509304|B.1.1.273|South Africa|2020-07-16	0.0009080062	Africa
Africa|hCoV-19/Egypt/CUNCI-HGC6I015/2020|EPI ISL 479725|B.1.1|Egypt|2020-06-02	Africa|hCoV-19/South Africa/KRISP-K001041/2020|EPI ISL 509304|B.1.1.273|South Africa|2020-07-16	0.0004369281	Africa
Africa|hCoV-19/Egypt/CUNCI-HGC6I016/2020|EPI ISL 475723|B.1.247|Egypt|2020-06-02	Africa|hCoV-19/South Africa/KRISP-K001041/2020|EPI ISL 509304|B.1.1.273|South Africa|2020-07-16	0.0006729704	Africa
Africa|hCoV-19/Egypt/CUNCI-HGC6I024/2020|EPI ISL 479732|B.1.1.247|Egypt|2020-06-02	Africa|hCoV-19/South Africa/KRISP-K001041/2020|EPI ISL 509304|B.1.1.273|South Africa|2020-07-16	0.0004037930	Africa
Africa|hCoV-19/Egypt/CUNCI-HGC6I026/2020|EPI ISL 479724|B.1.1.1|Egypt|2020-06-02	Africa|hCoV-19/South Africa/KRISP-K001041/2020|EPI ISL 509304|B.1.1.273|South Africa|2020-07-16	0.0005714634	Africa
Africa|hCoV-19/Egypt/CUNCI-HGC6I029/2020|EPI ISL 477161|B.1.255|Egypt|2020-06-02	Africa|hCoV-19/South Africa/KRISP-K001041/2020|EPI ISL 509304|B.1.1.273|South Africa|2020-07-16	0.0005714826	Africa
Africa|hCoV-19/Egypt/CUNCI-HGC6I031/2020|EPI ISL 475724|B.1.1.1|Egypt|2020-06-02	Africa|hCoV-19/South Africa/KRISP-K001041/2020|EPI ISL 509304|B.1.1.273|South Africa|2020-07-16	0.0005381680	Africa
Africa|hCoV-19/Egypt/CUNCI-HGC6I032/2020|EPI ISL 479733|B.1.1.1|Egypt|2020-06-02	Africa|hCoV-19/South Africa/KRISP-K001041/2020|EPI ISL 509304|B.1.1.273|South Africa|2020-07-16	0.0005379094	Africa
Africa|hCoV-19/Egypt/CUNCI-HGC6I033/2020|EPI ISL 479723|B.1.1.1|Egypt|2020-06-02	Africa|hCoV-19/South Africa/KRISP-K001041/2020|EPI ISL 509304|B.1.1.273|South Africa|2020-07-16	0.0005378859	Africa
Africa|hCoV-19/Egypt/CUNCI-HGC7I01/2020|EPI ISL 529141|B.1|Egypt|2020-07-19	Africa|hCoV-19/South Africa/KRISP-K001041/2020|EPI ISL 509304|B.1.1.273|South Africa|2020-07-16	0.0005379328	Africa
Africa|hCoV-19/Egypt/CUNCI-HGC7I02/2020|EPI ISL 529142|A|Egypt|2020-07-19	Africa|hCoV-19/South Africa/KRISP-K001041/2020|EPI ISL 509304|B.1.1.273|South Africa|2020-07-16	0.0008744174	Africa
Africa|hCoV-19/Egypt/CUNCI-HGC7I07/2020|EPI ISL 529145|B.1|Egypt|2020-07-19	Africa|hCoV-19/South Africa/KRISP-K001041/2020|EPI ISL 509304|B.1.1.273|South Africa|2020-07-16	0.0005715786	Africa
Africa|hCoV-19/Egypt/EGY-020/2020|EPI ISL 526975|B.1|Egypt|2020-08-14	Africa|hCoV-19/South Africa/KRISP-K001041/2020|EPI ISL 509304|B.1.1.273|South Africa|2020-07-16	0.0005714961	Africa
Africa|hCoV-19/Egypt/EGY-041/2020|EPI ISL 526997|B.1|Egypt|2020-08-22	Africa|hCoV-19/South Africa/KRISP-K001041/2020|EPI ISL 509304|B.1.1.273|South Africa|2020-07-16	0.0005714961	Africa
Africa|hCoV-19/Egypt/EGY-S031/2020|EPI ISL 526986|B.1|Egypt|2020-08-17	Africa|hCoV-19/South Africa/KRISP-K001041/2020|EPI ISL 509304|B.1.1.273|South Africa|2020-07-16	0.0005714961	Africa
Africa|hCoV-19/Egypt/HCoV2-Egy-002/2020|EPI ISL 510532|B.1|Egypt|2020-06-02	Africa|hCoV-19/South Africa/KRISP-K001041/2020|EPI ISL 509304|B.1.1.273|South Africa|2020-07-16	0.0005714961	Africa
Africa|hCoV-19/Egypt/MASRI-005/2020|EPI ISL 482759|B.1|Egypt|2020-04-30	Africa|hCoV-19/South Africa/KRISP-K001041/2020|EPI ISL 509304|B.1.1.273|South Africa|2020-07-16	0.0004369530	Africa
Africa|hCoV-19/Egypt/MASRI-007/2020|EPI ISL 482760|B.1|Egypt|2020-04-28	Africa|hCoV-19/South Africa/KRISP-K001041/2020|EPI ISL 509304|B.1.1.273|South Africa|2020-07-16	0.0005045291	Africa
Africa|hCoV-19/Egypt/MASRI-008/2020|EPI ISL 482761|B.1|Egypt|2020-04-30	Africa|hCoV-19/South Africa/KRISP-K001041/2020|EPI ISL 509304|B.1.1.273|South Africa|2020-07-16	0.0004395720	Africa
Africa|hCoV-19/Egypt/MASRI-009/2020|EPI ISL 483035|A|Egypt|2020-04-30	Africa|hCoV-19/South Africa/KRISP-K001041/2020|EPI ISL 509304|B.1.1.273|South Africa|2020-07-16	0.0007396953	Africa
Africa|hCoV-19/Egypt/MASRI-011/2020|EPI ISL 482762|B.1|Egypt|2020-05-05	Africa|hCoV-19/South Africa/KRISP-K001041/2020|EPI ISL 509304|B.1.1.273|South Africa|2020-07-16	0.0005043087	Africa
Africa|hCoV-19/Egypt/MASRI-012/2020|EPI ISL 482763|B.1|Egypt|2020-05-05	Africa|hCoV-19/South Africa/KRISP-K001041/2020|EPI ISL 509304|B.1.1.273|South Africa|2020-07-16	0.0004033331	Africa
Africa|hCoV-19/Egypt/MASRI-014/2020|EPI ISL 482765|B.1|Egypt|2020-04-30	Africa|hCoV-19/South Africa/KRISP-K001041/2020|EPI ISL 509304|B.1.1.273|South Africa|2020-07-16	0.0006388705	Africa
Africa|hCoV-19/Egypt/MASRI-015/2020|EPI ISL 482766|B.1.36|Egypt|2020-05-11	Africa|hCoV-19/South Africa/KRISP-K001041/2020|EPI ISL 509304|B.1.1.273|South Africa|2020-07-16	0.0007060535	Africa
Africa|hCoV-19/Egypt/MASRI-016/2020|EPI ISL 482767|B.1|Egypt|2020-05-11	Africa|hCoV-19/South Africa/KRISP-K001041/2020|EPI ISL 509304|B.1.1.273|South Africa|2020-07-16	0.0006393003	Africa
Africa|hCoV-19/Egypt/MASRI-018/2020|EPI ISL 483036|A|Egypt|2020-05-10	Africa|hCoV-19/South Africa/KRISP-K001041/2020|EPI ISL 509304|B.1.1.273|South Africa|2020-07-16	0.0008804857	Africa
Africa|hCoV-19/Egypt/MASRI-020/2020|EPI ISL 483037|B.1|Egypt|2020-05-13	Africa|hCoV-19/South Africa/KRISP-K001041/2020|EPI ISL 509304|B.1.1.273|South Africa|2020-07-16	0.0007133276	Africa
Africa|hCoV-19/Egypt/MASRI-022/2020|EPI ISL 482768|B.1.255|Egypt|2020-05-13	Africa|hCoV-19/South Africa/KRISP-K001041/2020|EPI ISL 509304|B.1.1.273|South Africa|2020-07-16	0.0006397773	Africa
Africa|hCoV-19/Egypt/MASRI-023/2020|EPI ISL 482769|B.1|Egypt|2020-05-11	Africa|hCoV-19/South Africa/KRISP-K001041/2020|EPI ISL 509304|B.1.1.273|South Africa|2020-07-16	0.0004374512	Africa
Africa|hCoV-19/Egypt/MASRI-024/2020|EPI ISL 482770|B.1|Egypt|2020-05-11	Africa|hCoV-19/South Africa/KRISP-K001041/2020|EPI ISL 509304|B.1.1.273|South Africa|2020-07-16	0.0005042240	Africa
Africa|hCoV-19/Egypt/MASRI-025/2020|EPI ISL 482771|B.1|Egypt|2020-05-10	Africa|hCoV-19/South Africa/KRISP-K001041/2020|EPI ISL 509304|B.1.1.273|South Africa|2020-07-16	0.0006390487	Africa
Africa|hCoV-19/Egypt/MASRI-026/2020|EPI ISL 482772|B.1|Egypt|2020-05-10	Africa|hCoV-19/South Africa/KRISP-K001041/2020|EPI ISL 509304|B.1.1.273|South Africa|2020-07-16	0.0005715843	Africa
Africa|hCoV-19/Egypt/MASRI-027/2020|EPI ISL 482773|B.1.1.123|Egypt|2020-05-08	Africa|hCoV-19/South Africa/KRISP-K001041/2020|EPI ISL 509304|B.1.1.273|South Africa|2020-07-16	0.0003704727	Africa
Africa|hCoV-19/Egypt/MASRI-028/2020|EPI ISL 483038|B.1|Egypt|2020-05-13	Africa|hCoV-19/South Africa/KRISP-K001041/2020|EPI ISL 509304|B.1.1.273|South Africa|2020-07-16	0.0005714904	Africa
Africa|hCoV-19/Egypt/MASRI-029/2020|EPI ISL 482774|B.1|Egypt|2020-05-13	Africa|hCoV-19/South Africa/KRISP-K001041/2020|EPI ISL 509304|B.1.1.273|South Africa|2020-07-16	0.0005042409	Africa
Africa|hCoV-19/Egypt/MASRI-10/2020|EPI ISL 475752|B.1.255|Egypt|2020-05	Africa|hCoV-19/South Africa/KRISP-K001041/2020|EPI ISL 509304|B.1.1.273|South Africa|2020-07-16	0.0006053006	Africa
Africa|hCoV-19/Egypt/MASRI-11/2020|EPI ISL 475753|B.1.36|Egypt|2020-05	Africa|hCoV-19/South Africa/KRISP-K001041/2020|EPI ISL 509304|B.1.1.273|South Africa|2020-07-16	0.0007396827	Africa
Africa|hCoV-19/Egypt/MASRI-14/2020|EPI ISL 475749|B.1|Egypt|2020-05	Africa|hCoV-19/South Africa/KRISP-K001041/2020|EPI ISL 509304|B.1.1.273|South Africa|2020-07-16	0.0004706153	Africa
Africa|hCoV-19/Egypt/MASRI-15/2020|EPI ISL 475750|B.1.1|Egypt|2020-05	Africa|hCoV-19/South Africa/KRISP-K001041/2020|EPI ISL 509304|B.1.1.273|South Africa|2020-07-16	0.0006089758	Africa
Africa|hCoV-19/Egypt/MASRI-2/2020|EPI ISL 475745|B.1|Egypt|2020-05	Africa|hCoV-19/South Africa/KRISP-K001041/2020|EPI ISL 509304|B.1.1.273|South Africa|2020-07-16	0.0005042068	Africa
Africa|hCoV-19/Egypt/MASRI-3/2020|EPI ISL 475746|A|Egypt|2020-05	Africa|hCoV-19/South Africa/KRISP-K001041/2020|EPI ISL 509304|B.1.1.273|South Africa|2020-07-16	0.0007733827	Africa
Africa|hCoV-19/Egypt/MASRI-6/2020|EPI ISL 475747|B.1.255|Egypt|2020-05	Africa|hCoV-19/South Africa/KRISP-K001041/2020|EPI ISL 509304|B.1.1.273|South Africa|2020-07-16	0.0005042070	Africa
Africa|hCoV-19/Egypt/MASRI-9/2020|EPI ISL 475751|B.1.1.1|Egypt|2020-05	Africa|hCoV-19/South Africa/KRISP-K001041/2020|EPI ISL 509304|B.1.1.273|South Africa|2020-07-16	0.0006725541	Africa
Africa|hCoV-19/Egypt/NRC-01/2020|EPI ISL 430820|B.1|Egypt|2020-03-18	Africa|hCoV-19/South Africa/KRISP-K001041/2020|EPI ISL 509304|B.1.1.273|South Africa|2020-07-16	0.0004724956	Africa
Africa|hCoV-19/Egypt/NRC-03/2020|EPI ISL 430819|B.1.246|Egypt|2020-03-18	Africa|hCoV-19/South Africa/KRISP-K001041/2020|EPI ISL 509304|B.1.1.273|South Africa|2020-07-16	0.0005059123	Africa
Africa|hCoV-19/Gabon/ITM-K011/2020|EPI ISL 539573|A|Gabon|2020-03-22	Africa|hCoV-19/South Africa/KRISP-K001041/2020|EPI ISL 509304|B.1.1.273|South Africa|2020-07-16	0.0007060419	Africa
Africa|hCoV-19/Gabon/ITM-K023/2020|EPI ISL 539574|B.1.178|Gabon|2020-03-27	Africa|hCoV-19/South Africa/KRISP-K001041/2020|EPI ISL 509304|B.1.1.273|South Africa|2020-07-16	0.0004705743	Africa
Africa|hCoV-19/Gabon/ITM-K027/2020|EPI ISL 539575|A|Gabon|2020-03-27	Africa|hCoV-19/South Africa/KRISP-K001041/2020|EPI ISL 509304|B.1.1.273|South Africa|2020-07-16	0.0007060253	Africa
Africa|hCoV-19/Gabon/ITM-K028/2020|EPI ISL 539576|B.1.292|Gabon|2020-03-27	Africa|hCoV-19/South Africa/KRISP-K001041/2020|EPI ISL 509304|B.1.1.273|South Africa|2020-07-16	0.0004705837	Africa
Africa|hCoV-19/Gambia/0214/2020|EPI ISL 471158|B.1|Gambia|2020-03-29	Africa|hCoV-19/South Africa/KRISP-K001041/2020|EPI ISL 509304|B.1.1.273|South Africa|2020-07-16	0.0004376852	Africa
Africa|hCoV-19/Gambia/0268/2020|EPI ISL 471159|B.1.1|Gambia|2020-03-21	Africa|hCoV-19/South Africa/KRISP-K001041/2020|EPI ISL 509304|B.1.1.273|South Africa|2020-07-16	0.0003053845	Africa
Africa|hCoV-19/Gambia/0278/2020|EPI ISL 471160|B.1.1|Gambia|2020-03-20	Africa|hCoV-19/South Africa/KRISP-K001041/2020|EPI ISL 509304|B.1.1.273|South Africa|2020-07-16	0.0003058305	Africa
Africa|hCoV-19/Gambia/0528/2020|EPI ISL 471161|B.1.1.293|Gambia|2020-04-30	Africa|hCoV-19/South Africa/KRISP-K001041/2020|EPI ISL 509304|B.1.1.273|South Africa|2020-07-16	0.0003446666	Africa
Africa|hCoV-19/Gambia/0531/2020|EPI ISL 471162|B.1.1.293|Gambia|2020-04-30	Africa|hCoV-19/South Africa/KRISP-K001041/2020|EPI ISL 509304|B.1.1.273|South Africa|2020-07-16	0.0003446905	Africa
Africa|hCoV-19/Gambia/0536/2020|EPI ISL 471163|B.1.1.293|Gambia|2020-04-30	Africa|hCoV-19/South Africa/KRISP-K001041/2020|EPI ISL 509304|B.1.1.273|South Africa|2020-07-16	0.0003360735	Africa
Africa|hCoV-19/Gambia/0547/2020|EPI ISL 471164|B.1.1.293|Gambia|2020-04-30	Africa|hCoV-19/South Africa/KRISP-K001041/2020|EPI ISL 509304|B.1.1.273|South Africa|2020-07-16	0.0003366052	Africa
Africa|hCoV-19/Gambia/0548/2020|EPI ISL 471165|B.1.5|Gambia|2020-04-30	Africa|hCoV-19/South Africa/KRISP-K001041/2020|EPI ISL 509304|B.1.1.273|South Africa|2020-07-16	0.0003130523	Africa
Africa|hCoV-19/Gambia/1090/2020|EPI ISL 471166|B.1.1|Gambia|2020-05-04	Africa|hCoV-19/South Africa/KRISP-K001041/2020|EPI ISL 509304|B.1.1.273|South Africa|2020-07-16	0.0003726938	Africa
Africa|hCoV-19/Gambia/1094/2020|EPI ISL 471167|B.1.1.293|Gambia|2020-05-04	Africa|hCoV-19/South Africa/KRISP-K001041/2020|EPI ISL 509304|B.1.1.273|South Africa|2020-07-16	0.0003360736	Africa
Africa|hCoV-19/Gambia/1251/2020|EPI ISL 471168|B.1.1.293|Gambia|2020-05-07	Africa|hCoV-19/South Africa/KRISP-K001041/2020|EPI ISL 509304|B.1.1.273|South Africa|2020-07-16	0.0003446667	Africa
Africa|hCoV-19/Gambia/1264/2020|EPI ISL 471169|B.1.1|Gambia|2020-05-07	Africa|hCoV-19/South Africa/KRISP-K001041/2020|EPI ISL 509304|B.1.1.273|South Africa|2020-07-16	0.0003049706	Africa
Africa|hCoV-19/Gambia/1271/2020|EPI ISL 471170|B.1.1|Gambia|2020-05-07	Africa|hCoV-19/South Africa/KRISP-K001041/2020|EPI ISL 509304|B.1.1.273|South Africa|2020-07-16	0.0003053637	Africa
Africa|hCoV-19/Gambia/1277/2020|EPI ISL 471171|B.1.1.293|Gambia|2020-05-07	Africa|hCoV-19/South Africa/KRISP-K001041/2020|EPI ISL 509304|B.1.1.273|South Africa|2020-07-16	0.0003360735	Africa
Africa|hCoV-19/Gambia/3668/2020|EPI ISL 560992|B.1.5.12|Gambia|2020-07-30	Africa|hCoV-19/South Africa/KRISP-K001041/2020|EPI ISL 509304|B.1.1.273|South Africa|2020-07-16	0.0006434893	Africa
Africa|hCoV-19/Gambia/3670/2020|EPI ISL 560993|B.1.5.12|Gambia|2020-07-30	Africa|hCoV-19/South Africa/KRISP-K001041/2020|EPI ISL 509304|B.1.1.273|South Africa|2020-07-16	0.0006487617	Africa
Africa|hCoV-19/Gambia/3671/2020|EPI ISL 560994|B.1.1.293|Gambia|2020-07-30	Africa|hCoV-19/South Africa/KRISP-K001041/2020|EPI ISL 509304|B.1.1.273|South Africa|2020-07-16	0.0004063220	Africa
Africa|hCoV-19/Gambia/3673/2020|EPI ISL 560995|B.1.5|Gambia|2020-07-30	Africa|hCoV-19/South Africa/KRISP-K001041/2020|EPI ISL 509304|B.1.1.273|South Africa|2020-07-16	0.0004063989	Africa
Africa|hCoV-19/Gambia/3676/2020|EPI ISL 560996|B.1.5|Gambia|2020-07-30	Africa|hCoV-19/South Africa/KRISP-K001041/2020|EPI ISL 509304|B.1.1.273|South Africa|2020-07-16	0.0004137085	Africa
Africa|hCoV-19/Gambia/3678/2020|EPI ISL 560997|B.1.292|Gambia|2020-07-30	Africa|hCoV-19/South Africa/KRISP-K001041/2020|EPI ISL 509304|B.1.1.273|South Africa|2020-07-16	0.0005042239	Africa
Africa|hCoV-19/Gambia/3679/2020|EPI ISL 560998|B.1.5.12|Gambia|2020-07-30	Africa|hCoV-19/South Africa/KRISP-K001041/2020|EPI ISL 509304|B.1.1.273|South Africa|2020-07-16	0.0005804965	Africa
Africa|hCoV-19/Gambia/3680/2020|EPI ISL 560999|B.1.5|Gambia|2020-07-30	Africa|hCoV-19/South Africa/KRISP-K001041/2020|EPI ISL 509304|B.1.1.273|South Africa|2020-07-16	0.0004138655	Africa
Africa|hCoV-19/Gambia/3683/2020|EPI ISL 561000|B.1.292|Gambia|2020-07-30	Africa|hCoV-19/South Africa/KRISP-K001041/2020|EPI ISL 509304|B.1.1.273|South Africa|2020-07-16	0.0005378496	Africa
Africa|hCoV-19/Gambia/3703/2020|EPI ISL 561001|B.1.5.12|Gambia|2020-07-30	Africa|hCoV-19/South Africa/KRISP-K001041/2020|EPI ISL 509304|B.1.1.273|South Africa|2020-07-16	0.0005714904	Africa
Africa|hCoV-19/Gambia/3717/2020|EPI ISL 561002|B.1.5|Gambia|2020-07-30	Africa|hCoV-19/South Africa/KRISP-K001041/2020|EPI ISL 509304|B.1.1.273|South Africa|2020-07-16	0.0004438743	Africa
Africa|hCoV-19/Gambia/3724/2020|EPI ISL 561003|B.1.5.12|Gambia|2020-07-30	Africa|hCoV-19/South Africa/KRISP-K001041/2020|EPI ISL 509304|B.1.1.273|South Africa|2020-07-16	0.0005714904	Africa
Africa|hCoV-19/Gambia/3725/2020|EPI ISL 561004|B.1.1.293|Gambia|2020-07-30	Africa|hCoV-19/South Africa/KRISP-K001041/2020|EPI ISL 509304|B.1.1.273|South Africa|2020-07-16	0.0004705726	Africa
Africa|hCoV-19/Gambia/3728/2020|EPI ISL 561005|B.1.5|Gambia|2020-07-30	Africa|hCoV-19/South Africa/KRISP-K001041/2020|EPI ISL 509304|B.1.1.273|South Africa|2020-07-16	0.0003871106	Africa
Africa|hCoV-19/Gambia/3729/2020|EPI ISL 561006|B.1.5.12|Gambia|2020-07-30	Africa|hCoV-19/South Africa/KRISP-K001041/2020|EPI ISL 509304|B.1.1.273|South Africa|2020-07-16	0.0005042187	Africa
Africa|hCoV-19/Gambia/3732/2020|EPI ISL 561007|B.1.5|Gambia|2020-07-30	Africa|hCoV-19/South Africa/KRISP-K001041/2020|EPI ISL 509304|B.1.1.273|South Africa|2020-07-16	0.0004441927	Africa
Africa|hCoV-19/Gambia/3735/2020|EPI ISL 561008|B.1.5|Gambia|2020-07-30	Africa|hCoV-19/South Africa/KRISP-K001041/2020|EPI ISL 509304|B.1.1.273|South Africa|2020-07-16	0.0003791988	Africa
Africa|hCoV-19/Gambia/3737/2020|EPI ISL 561009|B.1.1.293|Gambia|2020-07-30	Africa|hCoV-19/South Africa/KRISP-K001041/2020|EPI ISL 509304|B.1.1.273|South Africa|2020-07-16	0.0004708099	Africa
Africa|hCoV-19/Gambia/3741/2020|EPI ISL 561010|B.1.5.12|Gambia|2020-07-30	Africa|hCoV-19/South Africa/KRISP-K001041/2020|EPI ISL 509304|B.1.1.273|South Africa|2020-07-16	0.0005121312	Africa
Africa|hCoV-19/Gambia/3743/2020|EPI ISL 561011|B.1.5.12|Gambia|2020-07-30	Africa|hCoV-19/South Africa/KRISP-K001041/2020|EPI ISL 509304|B.1.1.273|South Africa|2020-07-16	0.0006387740	Africa
Africa|hCoV-19/Gambia/3749/2020|EPI ISL 561012|B.1.5.12|Gambia|2020-07-30	Africa|hCoV-19/South Africa/KRISP-K001041/2020|EPI ISL 509304|B.1.1.273|South Africa|2020-07-16	0.0005714712	Africa
Africa|hCoV-19/Gambia/3761/2020|EPI ISL 561013|B.1.5.12|Gambia|2020-07-30	Africa|hCoV-19/South Africa/KRISP-K001041/2020|EPI ISL 509304|B.1.1.273|South Africa|2020-07-16	0.0005714712	Africa
Africa|hCoV-19/Gambia/3772/2020|EPI ISL 561025|B.1.5|Gambia|2020-07-30	Africa|hCoV-19/South Africa/KRISP-K001041/2020|EPI ISL 509304|B.1.1.273|South Africa|2020-07-16	0.0004182498	Africa
Africa|hCoV-19/Gambia/GC19-015/2020|EPI ISL 428855|B.1.1.8|Gambia|2020-03-17	Africa|hCoV-19/South Africa/KRISP-K001041/2020|EPI ISL 509304|B.1.1.273|South Africa|2020-07-16	0.0003360590	Africa
Africa|hCoV-19/Gambia/GC19-026/2020|EPI ISL 428856|B.6|Gambia|2020-03-21	Africa|hCoV-19/South Africa/KRISP-K001041/2020|EPI ISL 509304|B.1.1.273|South Africa|2020-07-16	0.0006723890	Africa
Africa|hCoV-19/Gambia/GC19-029/2020|EPI ISL 428857|B.1|Gambia|2020-04-20	Africa|hCoV-19/South Africa/KRISP-K001041/2020|EPI ISL 509304|B.1.1.273|South Africa|2020-07-16	0.0004706042	Africa
Africa|hCoV-19/Gambia/GC19-0479/2020|EPI ISL 561015|B.1.1.293|Gambia|2020-04-29	Africa|hCoV-19/South Africa/KRISP-K001041/2020|EPI ISL 509304|B.1.1.273|South Africa|2020-07-16	0.0003512875	Africa
Africa|hCoV-19/Gambia/GC19-0544/2020|EPI ISL 561016|B.1.5|Gambia|2020-05-01	Africa|hCoV-19/South Africa/KRISP-K001041/2020|EPI ISL 509304|B.1.1.273|South Africa|2020-07-16	0.0003147787	Africa
Africa|hCoV-19/Gambia/GC19-1385/2020|EPI ISL 561018|B.1.5|Gambia|2020-05-12	Africa|hCoV-19/South Africa/KRISP-K001041/2020|EPI ISL 509304|B.1.1.273|South Africa|2020-07-16	0.0003182171	Africa
Africa|hCoV-19/Gambia/GC19-1503/2020|EPI ISL 561021|B.1.1|Gambia|2020-05-14	Africa|hCoV-19/South Africa/KRISP-K001041/2020|EPI ISL 509304|B.1.1.273|South Africa|2020-07-16	0.0004033039	Africa
Africa|hCoV-19/Gambia/GC19-1527/2020|EPI ISL 561022|B.1.1.293|Gambia|2020-05-16	Africa|hCoV-19/South Africa/KRISP-K001041/2020|EPI ISL 509304|B.1.1.273|South Africa|2020-07-16	0.0003361074	Africa
Africa|hCoV-19/Gambia/GC19-1533/2020|EPI ISL 561023|B.1.1.264|Gambia|2020-05-16	Africa|hCoV-19/South Africa/KRISP-K001041/2020|EPI ISL 509304|B.1.1.273|South Africa|2020-07-16	0.0003482670	Africa
Africa|hCoV-19/Gambia/GC19-1572/2020|EPI ISL 561014|B.1.1|Gambia|2020-05-20	Africa|hCoV-19/South Africa/KRISP-K001041/2020|EPI ISL 509304|B.1.1.273|South Africa|2020-07-16	0.0003138054	Africa
Africa|hCoV-19/Gambia/GC19-1575/2020|EPI ISL 561026|B.1.1|Gambia|2020-05-20	Africa|hCoV-19/South Africa/KRISP-K001041/2020|EPI ISL 509304|B.1.1.273|South Africa|2020-07-16	0.0004164728	Africa
Africa|hCoV-19/Gambia/GC19-1606/2020|EPI ISL 561027|B.1.1|Gambia|2020-05-20	Africa|hCoV-19/South Africa/KRISP-K001041/2020|EPI ISL 509304|B.1.1.273|South Africa|2020-07-16	0.0003482786	Africa
Africa|hCoV-19/Gambia/GC19-1706/2020|EPI ISL 561028|B.1.5|Gambia|2020-05-22	Africa|hCoV-19/South Africa/KRISP-K001041/2020|EPI ISL 509304|B.1.1.273|South Africa|2020-07-16	0.0003149544	Africa
Africa|hCoV-19/Gambia/GC19-1814/2020|EPI ISL 561032|B.1.5|Gambia|2020-05-28	Africa|hCoV-19/South Africa/KRISP-K001041/2020|EPI ISL 509304|B.1.1.273|South Africa|2020-07-16	0.0003181042	Africa
Africa|hCoV-19/Gambia/GC19-1818/2020|EPI ISL 561034|B.1.1|Gambia|2020-05-28	Africa|hCoV-19/South Africa/KRISP-K001041/2020|EPI ISL 509304|B.1.1.273|South Africa|2020-07-16	0.0004033308	Africa
Africa|hCoV-19/Gambia/GC19-1983/2020|EPI ISL 561038|B.1.1|Gambia|2020-06-07	Africa|hCoV-19/South Africa/KRISP-K001041/2020|EPI ISL 509304|B.1.1.273|South Africa|2020-07-16	0.0004033181	Africa
Africa|hCoV-19/Gambia/GC19-2197/2020|EPI ISL 561040|B.1.292|Gambia|2020-06-26	Africa|hCoV-19/South Africa/KRISP-K001041/2020|EPI ISL 509304|B.1.1.273|South Africa|2020-07-16	0.0005083069	Africa
Africa|hCoV-19/Gambia/GC19-2427/2020|EPI ISL 561105|B.1.1.293|Gambia|2020-07-21	Africa|hCoV-19/South Africa/KRISP-K001041/2020|EPI ISL 509304|B.1.1.273|South Africa|2020-07-16	0.0004370249	Africa
Africa|hCoV-19/Gambia/GC19-2443/2020|EPI ISL 561106|B.1.5|Gambia|2020-07-21	Africa|hCoV-19/South Africa/KRISP-K001041/2020|EPI ISL 509304|B.1.1.273|South Africa|2020-07-16	0.0003889720	Africa
Africa|hCoV-19/Gambia/GC19-2450/2020|EPI ISL 561107|B.1.5.12|Gambia|2020-07-21	Africa|hCoV-19/South Africa/KRISP-K001041/2020|EPI ISL 509304|B.1.1.273|South Africa|2020-07-16	0.0005714979	Africa
Africa|hCoV-19/Gambia/GC19-2459/2020|EPI ISL 561108|B.1.1.293|Gambia|2020-07-21	Africa|hCoV-19/South Africa/KRISP-K001041/2020|EPI ISL 509304|B.1.1.273|South Africa|2020-07-16	0.0004066345	Africa
Africa|hCoV-19/Gambia/GC19-2469/2020|EPI ISL 561109|B.1.5|Gambia|2020-07-21	Africa|hCoV-19/South Africa/KRISP-K001041/2020|EPI ISL 509304|B.1.1.273|South Africa|2020-07-16	0.0003792380	Africa
Africa|hCoV-19/Gambia/GC19-2473/2020|EPI ISL 561110|B.1.5.12|Gambia|2020-07-21	Africa|hCoV-19/South Africa/KRISP-K001041/2020|EPI ISL 509304|B.1.1.273|South Africa|2020-07-16	0.0006051542	Africa
Africa|hCoV-19/Gambia/GC19-2498/2020|EPI ISL 561111|B.1.292|Gambia|2020-07-21	Africa|hCoV-19/South Africa/KRISP-K001041/2020|EPI ISL 509304|B.1.1.273|South Africa|2020-07-16	0.0005378317	Africa
Africa|hCoV-19/Gambia/GC19-2525/2020|EPI ISL 561113|B.1.1.293|Gambia|2020-07-21	Africa|hCoV-19/South Africa/KRISP-K001041/2020|EPI ISL 509304|B.1.1.273|South Africa|2020-07-16	0.0004033141	Africa
Africa|hCoV-19/Gambia/GC19-2526/2020|EPI ISL 561114|B.1.5.12|Gambia|2020-07-21	Africa|hCoV-19/South Africa/KRISP-K001041/2020|EPI ISL 509304|B.1.1.273|South Africa|2020-07-16	0.0006051664	Africa
Africa|hCoV-19/Gambia/GC19-2629/2020|EPI ISL 561123|B.1.5.12|Gambia|2020-07-21	Africa|hCoV-19/South Africa/KRISP-K001041/2020|EPI ISL 509304|B.1.1.273|South Africa|2020-07-16	0.0005761457	Africa
Africa|hCoV-19/Gambia/GC19-2632/2020|EPI ISL 561124|B.1.5.12|Gambia|2020-07-21	Africa|hCoV-19/South Africa/KRISP-K001041/2020|EPI ISL 509304|B.1.1.273|South Africa|2020-07-16	0.0005757165	Africa
Africa|hCoV-19/Gambia/GC19-2638/2020|EPI ISL 561126|B.1.5.12|Gambia|2020-07-21	Africa|hCoV-19/South Africa/KRISP-K001041/2020|EPI ISL 509304|B.1.1.273|South Africa|2020-07-16	0.0005551533	Africa
Africa|hCoV-19/Gambia/GC19-2652/2020|EPI ISL 561128|B.1.5.12|Gambia|2020-07-21	Africa|hCoV-19/South Africa/KRISP-K001041/2020|EPI ISL 509304|B.1.1.273|South Africa|2020-07-16	0.0004708272	Africa
Africa|hCoV-19/Gambia/GC19-2654/2020|EPI ISL 561130|B.1.292|Gambia|2020-07-21	Africa|hCoV-19/South Africa/KRISP-K001041/2020|EPI ISL 509304|B.1.1.273|South Africa|2020-07-16	0.0005715153	Africa
Africa|hCoV-19/Gambia/GC19-2663/2020|EPI ISL 561133|B.1.1.293|Gambia|2020-07-21	Africa|hCoV-19/South Africa/KRISP-K001041/2020|EPI ISL 509304|B.1.1.273|South Africa|2020-07-16	0.0004369324	Africa
Africa|hCoV-19/Gambia/GC19-2707/2020|EPI ISL 561134|B.1.1.293|Gambia|2020-07-21	Africa|hCoV-19/South Africa/KRISP-K001041/2020|EPI ISL 509304|B.1.1.273|South Africa|2020-07-16	0.0004740728	Africa
Africa|hCoV-19/Gambia/GC19-2711/2020|EPI ISL 561135|B.1.5.12|Gambia|2020-07-21	Africa|hCoV-19/South Africa/KRISP-K001041/2020|EPI ISL 509304|B.1.1.273|South Africa|2020-07-16	0.0005378209	Africa
Africa|hCoV-19/Gambia/GC19-2730/2020|EPI ISL 561136|B.1.5.12|Gambia|2020-07-21	Africa|hCoV-19/South Africa/KRISP-K001041/2020|EPI ISL 509304|B.1.1.273|South Africa|2020-07-16	0.0006774119	Africa
Africa|hCoV-19/Gambia/GC19-2731/2020|EPI ISL 561137|B.1.1.293|Gambia|2020-07-21	Africa|hCoV-19/South Africa/KRISP-K001041/2020|EPI ISL 509304|B.1.1.273|South Africa|2020-07-16	0.0004033412	Africa
Africa|hCoV-19/Gambia/GC19-2828/2020|EPI ISL 561150|B.1.361|Gambia|2020-07-24	Africa|hCoV-19/South Africa/KRISP-K001041/2020|EPI ISL 509304|B.1.1.273|South Africa|2020-07-16	0.0005378912	Africa
Africa|hCoV-19/Gambia/GC19-2842/2020|EPI ISL 561151|B.1.1|Gambia|2020-07-24	Africa|hCoV-19/South Africa/KRISP-K001041/2020|EPI ISL 509304|B.1.1.273|South Africa|2020-07-16	0.0004705884	Africa
Africa|hCoV-19/Gambia/GC19-2898/2020|EPI ISL 561153|B.1.5.12|Gambia|2020-07-24	Africa|hCoV-19/South Africa/KRISP-K001041/2020|EPI ISL 509304|B.1.1.273|South Africa|2020-07-16	0.0005378570	Africa
Africa|hCoV-19/Gambia/GC19-2904/2020|EPI ISL 561154|B.1.1|Gambia|2020-07-24	Africa|hCoV-19/South Africa/KRISP-K001041/2020|EPI ISL 509304|B.1.1.273|South Africa|2020-07-16	0.0004705726	Africa
Africa|hCoV-19/Gambia/GC19-2947/2020|EPI ISL 561155|B.1.5.12|Gambia|2020-07-24	Africa|hCoV-19/South Africa/KRISP-K001041/2020|EPI ISL 509304|B.1.1.273|South Africa|2020-07-16	0.0005714712	Africa
Africa|hCoV-19/Gambia/GC19-2973/2020|EPI ISL 561156|B.1.1.293|Gambia|2020-07-24	Africa|hCoV-19/South Africa/KRISP-K001041/2020|EPI ISL 509304|B.1.1.273|South Africa|2020-07-16	0.0003696884	Africa
Africa|hCoV-19/Gambia/GC19-2977/2020|EPI ISL 561157|B.1.1.293|Gambia|2020-07-24	Africa|hCoV-19/South Africa/KRISP-K001041/2020|EPI ISL 509304|B.1.1.273|South Africa|2020-07-16	0.0003697008	Africa
Africa|hCoV-19/Gambia/GC19-2985/2020|EPI ISL 561158|B.1.5.12|Gambia|2020-07-24	Africa|hCoV-19/South Africa/KRISP-K001041/2020|EPI ISL 509304|B.1.1.273|South Africa|2020-07-16	0.0004705743	Africa
Africa|hCoV-19/Gambia/GC19-2991/2020|EPI ISL 561159|B.1.1|Gambia|2020-07-24	Africa|hCoV-19/South Africa/KRISP-K001041/2020|EPI ISL 509304|B.1.1.273|South Africa|2020-07-16	0.0004370102	Africa
Africa|hCoV-19/Gambia/GC19-3064/2020|EPI ISL 561160|B.1.1|Gambia|2020-07-25	Africa|hCoV-19/South Africa/KRISP-K001041/2020|EPI ISL 509304|B.1.1.273|South Africa|2020-07-16	0.0004706042	Africa
Africa|hCoV-19/Gambia/GC19-3065/2020|EPI ISL 561161|B.1.5.12|Gambia|2020-07-25	Africa|hCoV-19/South Africa/KRISP-K001041/2020|EPI ISL 509304|B.1.1.273|South Africa|2020-07-16	0.0006154355	Africa
Africa|hCoV-19/Gambia/GC19-3081/2020|EPI ISL 561162|B.1.1|Gambia|2020-07-25	Africa|hCoV-19/South Africa/KRISP-K001041/2020|EPI ISL 509304|B.1.1.273|South Africa|2020-07-16	0.0004705883	Africa
Africa|hCoV-19/Gambia/GC19-3085/2020|EPI ISL 561163|B.1.1.293|Gambia|2020-07-25	Africa|hCoV-19/South Africa/KRISP-K001041/2020|EPI ISL 509304|B.1.1.273|South Africa|2020-07-16	0.0004063673	Africa
Africa|hCoV-19/Gambia/GC19-3087/2020|EPI ISL 561041|B.1.292|Gambia|2020-07-25	Africa|hCoV-19/South Africa/KRISP-K001041/2020|EPI ISL 509304|B.1.1.273|South Africa|2020-07-16	0.0005714576	Africa
Africa|hCoV-19/Gambia/GC19-3099/2020|EPI ISL 561164|B.1.1.242|Gambia|2020-07-25	Africa|hCoV-19/South Africa/KRISP-K001041/2020|EPI ISL 509304|B.1.1.273|South Africa|2020-07-16	0.0004369384	Africa
Africa|hCoV-19/Gambia/GC19-3110/2020|EPI ISL 561165|B.1.1.293|Gambia|2020-07-25	Africa|hCoV-19/South Africa/KRISP-K001041/2020|EPI ISL 509304|B.1.1.273|South Africa|2020-07-16	0.0004033181	Africa
Africa|hCoV-19/Gambia/GC19-3112/2020|EPI ISL 561166|B.1|Gambia|2020-07-25	Africa|hCoV-19/South Africa/KRISP-K001041/2020|EPI ISL 509304|B.1.1.273|South Africa|2020-07-16	0.0006387376	Africa
Africa|hCoV-19/Gambia/GC19-3113/2020|EPI ISL 561167|B.1.1.293|Gambia|2020-07-25	Africa|hCoV-19/South Africa/KRISP-K001041/2020|EPI ISL 509304|B.1.1.273|South Africa|2020-07-16	0.0003696884	Africa
Africa|hCoV-19/Gambia/GC19-3114/2020|EPI ISL 561168|B.1.1|Gambia|2020-07-25	Africa|hCoV-19/South Africa/KRISP-K001041/2020|EPI ISL 509304|B.1.1.273|South Africa|2020-07-16	0.0004705726	Africa
Africa|hCoV-19/Gambia/GC19-3135/2020|EPI ISL 561169|B.1.5.12|Gambia|2020-07-27	Africa|hCoV-19/South Africa/KRISP-K001041/2020|EPI ISL 509304|B.1.1.273|South Africa|2020-07-16	0.0004740793	Africa
Africa|hCoV-19/Gambia/GC19-3140/2020|EPI ISL 561042|B.1.5.12|Gambia|2020-07-27	Africa|hCoV-19/South Africa/KRISP-K001041/2020|EPI ISL 509304|B.1.1.273|South Africa|2020-07-16	0.0006388146	Africa
Africa|hCoV-19/Gambia/GC19-3145/2020|EPI ISL 561170|B.1.1|Gambia|2020-07-27	Africa|hCoV-19/South Africa/KRISP-K001041/2020|EPI ISL 509304|B.1.1.273|South Africa|2020-07-16	0.0004705884	Africa
Africa|hCoV-19/Gambia/GC19-3146/2020|EPI ISL 561171|B.1.5.12|Gambia|2020-07-27	Africa|hCoV-19/South Africa/KRISP-K001041/2020|EPI ISL 509304|B.1.1.273|South Africa|2020-07-16	0.0004742286	Africa
Africa|hCoV-19/Gambia/GC19-3165/2020|EPI ISL 561043|B.1.1.293|Gambia|2020-07-27	Africa|hCoV-19/South Africa/KRISP-K001041/2020|EPI ISL 509304|B.1.1.273|South Africa|2020-07-16	0.0003696884	Africa
Africa|hCoV-19/Gambia/GC19-3166/2020|EPI ISL 561044|B.1.5.12|Gambia|2020-07-27	Africa|hCoV-19/South Africa/KRISP-K001041/2020|EPI ISL 509304|B.1.1.273|South Africa|2020-07-16	0.0004740632	Africa
Africa|hCoV-19/Gambia/GC19-3189/2020|EPI ISL 561045|B.1.5|Gambia|2020-07-27	Africa|hCoV-19/South Africa/KRISP-K001041/2020|EPI ISL 509304|B.1.1.273|South Africa|2020-07-16	0.0003761212	Africa
Africa|hCoV-19/Gambia/GC19-3192/2020|EPI ISL 561046|B.1.5|Gambia|2020-07-27	Africa|hCoV-19/South Africa/KRISP-K001041/2020|EPI ISL 509304|B.1.1.273|South Africa|2020-07-16	0.0003386485	Africa
Africa|hCoV-19/Gambia/GC19-3193/2020|EPI ISL 561047|B.1.5.12|Gambia|2020-07-27	Africa|hCoV-19/South Africa/KRISP-K001041/2020|EPI ISL 509304|B.1.1.273|South Africa|2020-07-16	0.0004740472	Africa
Africa|hCoV-19/Gambia/GC19-3208/2020|EPI ISL 561048|B.1.5.12|Gambia|2020-07-27	Africa|hCoV-19/South Africa/KRISP-K001041/2020|EPI ISL 509304|B.1.1.273|South Africa|2020-07-16	0.0005418820	Africa
Africa|hCoV-19/Gambia/GC19-3209/2020|EPI ISL 561049|B.1.5.12|Gambia|2020-07-27	Africa|hCoV-19/South Africa/KRISP-K001041/2020|EPI ISL 509304|B.1.1.273|South Africa|2020-07-16	0.0004402373	Africa
Africa|hCoV-19/Gambia/GC19-3210/2020|EPI ISL 561050|B.1.5.12|Gambia|2020-07-27	Africa|hCoV-19/South Africa/KRISP-K001041/2020|EPI ISL 509304|B.1.1.273|South Africa|2020-07-16	0.0004510432	Africa
Africa|hCoV-19/Gambia/GC19-3214/2020|EPI ISL 561051|B.1.1.293|Gambia|2020-07-27	Africa|hCoV-19/South Africa/KRISP-K001041/2020|EPI ISL 509304|B.1.1.273|South Africa|2020-07-16	0.0003724957	Africa
Africa|hCoV-19/Gambia/GC19-3219/2020|EPI ISL 561052|B.1.5.12|Gambia|2020-07-27	Africa|hCoV-19/South Africa/KRISP-K001041/2020|EPI ISL 509304|B.1.1.273|South Africa|2020-07-16	0.0004706375	Africa
Africa|hCoV-19/Gambia/GC19-3246/2020|EPI ISL 561053|B.1.5.12|Gambia|2020-07-27	Africa|hCoV-19/South Africa/KRISP-K001041/2020|EPI ISL 509304|B.1.1.273|South Africa|2020-07-16	0.0004741049	Africa
Africa|hCoV-19/Gambia/GC19-3255/2020|EPI ISL 561054|B.1.177|Gambia|2020-07-27	Africa|hCoV-19/South Africa/KRISP-K001041/2020|EPI ISL 509304|B.1.1.273|South Africa|2020-07-16	0.0003047714	Africa
Africa|hCoV-19/Gambia/GC19-3266/2020|EPI ISL 561055|B.1.5|Gambia|2020-07-27	Africa|hCoV-19/South Africa/KRISP-K001041/2020|EPI ISL 509304|B.1.1.273|South Africa|2020-07-16	0.0002708749	Africa
Africa|hCoV-19/Gambia/GC19-3267/2020|EPI ISL 561056|B.1.5.12|Gambia|2020-07-27	Africa|hCoV-19/South Africa/KRISP-K001041/2020|EPI ISL 509304|B.1.1.273|South Africa|2020-07-16	0.0004063688	Africa
Africa|hCoV-19/Gambia/GC19-3278/2020|EPI ISL 561058|B.1.5.12|Gambia|2020-07-27	Africa|hCoV-19/South Africa/KRISP-K001041/2020|EPI ISL 509304|B.1.1.273|South Africa|2020-07-16	0.0004401822	Africa
Africa|hCoV-19/Gambia/GC19-3301/2020|EPI ISL 561059|B.1.5.12|Gambia|2020-07-27	Africa|hCoV-19/South Africa/KRISP-K001041/2020|EPI ISL 509304|B.1.1.273|South Africa|2020-07-16	0.0004402269	Africa
Africa|hCoV-19/Gambia/GC19-3317/2020|EPI ISL 561060|B.1.5|Gambia|2020-07-27	Africa|hCoV-19/South Africa/KRISP-K001041/2020|EPI ISL 509304|B.1.1.273|South Africa|2020-07-16	0.0003361832	Africa
Africa|hCoV-19/Gambia/GC19-3323/2020|EPI ISL 561061|B.1.5|Gambia|2020-07-27	Africa|hCoV-19/South Africa/KRISP-K001041/2020|EPI ISL 509304|B.1.1.273|South Africa|2020-07-16	0.0003047848	Africa
Africa|hCoV-19/Gambia/GC19-3358/2020|EPI ISL 561062|B.1.1.293|Gambia|2020-07-27	Africa|hCoV-19/South Africa/KRISP-K001041/2020|EPI ISL 509304|B.1.1.273|South Africa|2020-07-16	0.0004705725	Africa
Africa|hCoV-19/Gambia/GC19-3365/2020|EPI ISL 561063|B.1.5.12|Gambia|2020-07-27	Africa|hCoV-19/South Africa/KRISP-K001041/2020|EPI ISL 509304|B.1.1.273|South Africa|2020-07-16	0.0005079747	Africa
Africa|hCoV-19/Gambia/GC19-3373/2020|EPI ISL 561064|B.1.5|Gambia|2020-07-27	Africa|hCoV-19/South Africa/KRISP-K001041/2020|EPI ISL 509304|B.1.1.273|South Africa|2020-07-16	0.0003725097	Africa
Africa|hCoV-19/Gambia/GC19-3374/2020|EPI ISL 561065|B.1.5.12|Gambia|2020-07-27	Africa|hCoV-19/South Africa/KRISP-K001041/2020|EPI ISL 509304|B.1.1.273|South Africa|2020-07-16	0.0004740632	Africa
Africa|hCoV-19/Gambia/GC19-3375/2020|EPI ISL 561066|B.1.5.12|Gambia|2020-07-27	Africa|hCoV-19/South Africa/KRISP-K001041/2020|EPI ISL 509304|B.1.1.273|South Africa|2020-07-16	0.0004401822	Africa
Africa|hCoV-19/Gambia/GC19-3380/2020|EPI ISL 561067|B.1.5.12|Gambia|2020-07-27	Africa|hCoV-19/South Africa/KRISP-K001041/2020|EPI ISL 509304|B.1.1.273|South Africa|2020-07-16	0.0004740953	Africa
Africa|hCoV-19/Gambia/GC19-3381/2020|EPI ISL 561068|B.1.5.12|Gambia|2020-07-27	Africa|hCoV-19/South Africa/KRISP-K001041/2020|EPI ISL 509304|B.1.1.273|South Africa|2020-07-16	0.0006387589	Africa
Africa|hCoV-19/Gambia/GC19-3396/2020|EPI ISL 561069|B.1.5.12|Gambia|2020-07-27	Africa|hCoV-19/South Africa/KRISP-K001041/2020|EPI ISL 509304|B.1.1.273|South Africa|2020-07-16	0.0006051279	Africa
Africa|hCoV-19/Gambia/GC19-3398/2020|EPI ISL 561070|B.1.1.242|Gambia|2020-07-27	Africa|hCoV-19/South Africa/KRISP-K001041/2020|EPI ISL 509304|B.1.1.273|South Africa|2020-07-16	0.0005378083	Africa
Africa|hCoV-19/Gambia/GC19-3399/2020|EPI ISL 561172|B.1.5|Gambia|2020-07-27	Africa|hCoV-19/South Africa/KRISP-K001041/2020|EPI ISL 509304|B.1.1.273|South Africa|2020-07-16	0.0003697790	Africa
Africa|hCoV-19/Gambia/GC19-3400/2020|EPI ISL 561173|B.1.5|Gambia|2020-07-27	Africa|hCoV-19/South Africa/KRISP-K001041/2020|EPI ISL 509304|B.1.1.273|South Africa|2020-07-16	0.0004370058	Africa
Africa|hCoV-19/Gambia/GC19-3407/2020|EPI ISL 561174|B.1.1.242|Gambia|2020-07-27	Africa|hCoV-19/South Africa/KRISP-K001041/2020|EPI ISL 509304|B.1.1.273|South Africa|2020-07-16	0.0004033738	Africa
Africa|hCoV-19/Gambia/GC19-3411/2020|EPI ISL 561175|B.1.5.12|Gambia|2020-07-27	Africa|hCoV-19/South Africa/KRISP-K001041/2020|EPI ISL 509304|B.1.1.273|South Africa|2020-07-16	0.0005464019	Africa
Africa|hCoV-19/Gambia/GC19-3418/2020|EPI ISL 561176|B.1.1.242|Gambia|2020-07-27	Africa|hCoV-19/South Africa/KRISP-K001041/2020|EPI ISL 509304|B.1.1.273|South Africa|2020-07-16	0.0004705949	Africa
Africa|hCoV-19/Gambia/GC19-3429/2020|EPI ISL 561178|B.1.5.12|Gambia|2020-07-27	Africa|hCoV-19/South Africa/KRISP-K001041/2020|EPI ISL 509304|B.1.1.273|South Africa|2020-07-16	0.0004705743	Africa
Africa|hCoV-19/Gambia/GC19-3432/2020|EPI ISL 561179|B.1.5.12|Gambia|2020-07-27	Africa|hCoV-19/South Africa/KRISP-K001041/2020|EPI ISL 509304|B.1.1.273|South Africa|2020-07-16	0.0006435806	Africa
Africa|hCoV-19/Gambia/GC19-3438/2020|EPI ISL 561180|B.1.5.12|Gambia|2020-07-27	Africa|hCoV-19/South Africa/KRISP-K001041/2020|EPI ISL 509304|B.1.1.273|South Africa|2020-07-16	0.0006051624	Africa
Africa|hCoV-19/Gambia/GC19-3445/2020|EPI ISL 561181|B.1.5.12|Gambia|2020-07-27	Africa|hCoV-19/South Africa/KRISP-K001041/2020|EPI ISL 509304|B.1.1.273|South Africa|2020-07-16	0.0006723915	Africa
Africa|hCoV-19/Gambia/GC19-3448/2020|EPI ISL 561183|B.1.5|Gambia|2020-07-27	Africa|hCoV-19/South Africa/KRISP-K001041/2020|EPI ISL 509304|B.1.1.273|South Africa|2020-07-16	0.0004102902	Africa
Africa|hCoV-19/Gambia/GC19-3497/2020|EPI ISL 561184|B.1.5.12|Gambia|2020-07-27	Africa|hCoV-19/South Africa/KRISP-K001041/2020|EPI ISL 509304|B.1.1.273|South Africa|2020-07-16	0.0006050872	Africa
Africa|hCoV-19/Gambia/GC19-3503/2020|EPI ISL 561186|B.1.5.12|Gambia|2020-07-27	Africa|hCoV-19/South Africa/KRISP-K001041/2020|EPI ISL 509304|B.1.1.273|South Africa|2020-07-16	0.0005121364	Africa
Africa|hCoV-19/Gambia/GC19-3504/2020|EPI ISL 561187|B.1.5.12|Gambia|2020-07-27	Africa|hCoV-19/South Africa/KRISP-K001041/2020|EPI ISL 509304|B.1.1.273|South Africa|2020-07-16	0.0005757360	Africa
Africa|hCoV-19/Gambia/GC19-3505/2020|EPI ISL 561188|B.1.5.12|Gambia|2020-07-27	Africa|hCoV-19/South Africa/KRISP-K001041/2020|EPI ISL 509304|B.1.1.273|South Africa|2020-07-16	0.0005378643	Africa
Africa|hCoV-19/Gambia/GC19-3529/2020|EPI ISL 561191|B.1.5.12|Gambia|2020-07-27	Africa|hCoV-19/South Africa/KRISP-K001041/2020|EPI ISL 509304|B.1.1.273|South Africa|2020-07-16	0.0006051421	Africa
Africa|hCoV-19/Gambia/GC19-3530/2020|EPI ISL 561192|B.1.5.12|Gambia|2020-07-27	Africa|hCoV-19/South Africa/KRISP-K001041/2020|EPI ISL 509304|B.1.1.273|South Africa|2020-07-16	0.0004826750	Africa
Africa|hCoV-19/Gambia/GC19-3533/2020|EPI ISL 561193|B.1.1.293|Gambia|2020-07-27	Africa|hCoV-19/South Africa/KRISP-K001041/2020|EPI ISL 509304|B.1.1.273|South Africa|2020-07-16	0.0004033547	Africa
Africa|hCoV-19/Gambia/GC19-3535/2020|EPI ISL 561194|B.1.1.242|Gambia|2020-07-27	Africa|hCoV-19/South Africa/KRISP-K001041/2020|EPI ISL 509304|B.1.1.273|South Africa|2020-07-16	0.0004705790	Africa
Africa|hCoV-19/Gambia/GC19-3550/2020|EPI ISL 561195|B.1.5.12|Gambia|2020-07-27	Africa|hCoV-19/South Africa/KRISP-K001041/2020|EPI ISL 509304|B.1.1.273|South Africa|2020-07-16	0.0005715038	Africa
Africa|hCoV-19/Gambia/GC19-3565/2020|EPI ISL 561196|B.1.5.12|Gambia|2020-07-27	Africa|hCoV-19/South Africa/KRISP-K001041/2020|EPI ISL 509304|B.1.1.273|South Africa|2020-07-16	0.0005041969	Africa
Africa|hCoV-19/Gambia/GC19-3578/2020|EPI ISL 561197|B.1.5.12|Gambia|2020-07-27	Africa|hCoV-19/South Africa/KRISP-K001041/2020|EPI ISL 509304|B.1.1.273|South Africa|2020-07-16	0.0005380740	Africa
Africa|hCoV-19/Gambia/GC19-3629/2020|EPI ISL 561199|B.1.5.12|Gambia|2020-07-27	Africa|hCoV-19/South Africa/KRISP-K001041/2020|EPI ISL 509304|B.1.1.273|South Africa|2020-07-16	0.0006387868	Africa
Africa|hCoV-19/Gambia/GC19-3656/2020|EPI ISL 561201|B.1.5.12|Gambia|2020-07-27	Africa|hCoV-19/South Africa/KRISP-K001041/2020|EPI ISL 509304|B.1.1.273|South Africa|2020-07-16	0.0005378751	Africa
Africa|hCoV-19/Gambia/GC19-3659/2020|EPI ISL 561202|B.1.1|Gambia|2020-07-27	Africa|hCoV-19/South Africa/KRISP-K001041/2020|EPI ISL 509304|B.1.1.273|South Africa|2020-07-16	0.0004369999	Africa
Africa|hCoV-19/Gambia/GC19-3666/2020|EPI ISL 561204|B.1.5.12|Gambia|2020-07-27	Africa|hCoV-19/South Africa/KRISP-K001041/2020|EPI ISL 509304|B.1.1.273|South Africa|2020-07-16	0.0006100698	Africa
Africa|hCoV-19/Gambia/GC19-3769/2020|EPI ISL 561072|B.1.292|Gambia|2020-07-27	Africa|hCoV-19/South Africa/KRISP-K001041/2020|EPI ISL 509304|B.1.1.273|South Africa|2020-07-16	0.0005462638	Africa
Africa|hCoV-19/Gambia/GC19-3773/2020|EPI ISL 561073|B.1.5.12|Gambia|2020-07-27	Africa|hCoV-19/South Africa/KRISP-K001041/2020|EPI ISL 509304|B.1.1.273|South Africa|2020-07-16	0.0006051279	Africa
Africa|hCoV-19/Gambia/GC19-3774/2020|EPI ISL 561074|B.1.5.12|Gambia|2020-07-27	Africa|hCoV-19/South Africa/KRISP-K001041/2020|EPI ISL 509304|B.1.1.273|South Africa|2020-07-16	0.0005714981	Africa
Africa|hCoV-19/Gambia/GC19-3794/2020|EPI ISL 561078|B.1.5.12|Gambia|2020-07-27	Africa|hCoV-19/South Africa/KRISP-K001041/2020|EPI ISL 509304|B.1.1.273|South Africa|2020-07-16	0.0005804333	Africa
Africa|hCoV-19/Gambia/GC19-3796/2020|EPI ISL 561079|B.1.5.12|Gambia|2020-07-27	Africa|hCoV-19/South Africa/KRISP-K001041/2020|EPI ISL 509304|B.1.1.273|South Africa|2020-07-16	0.0006050993	Africa
Africa|hCoV-19/Gambia/GC19-3798/2020|EPI ISL 561080|B.1.1.242|Gambia|2020-07-27	Africa|hCoV-19/South Africa/KRISP-K001041/2020|EPI ISL 509304|B.1.1.273|South Africa|2020-07-16	0.0005091075	Africa
Africa|hCoV-19/Gambia/GC19-3799/2020|EPI ISL 561081|B.1.1.242|Gambia|2020-07-27	Africa|hCoV-19/South Africa/KRISP-K001041/2020|EPI ISL 509304|B.1.1.273|South Africa|2020-07-16	0.0005041632	Africa
Africa|hCoV-19/Gambia/GC19-3802/2020|EPI ISL 561082|B.1.5.12|Gambia|2020-07-27	Africa|hCoV-19/South Africa/KRISP-K001041/2020|EPI ISL 509304|B.1.1.273|South Africa|2020-07-16	0.0006387503	Africa
Africa|hCoV-19/Gambia/GC19-3805/2020|EPI ISL 561083|B.1.5.12|Gambia|2020-07-27	Africa|hCoV-19/South Africa/KRISP-K001041/2020|EPI ISL 509304|B.1.1.273|South Africa|2020-07-16	0.0006051136	Africa
Africa|hCoV-19/Gambia/GC19-3806/2020|EPI ISL 561084|B.1.1.293|Gambia|2020-07-27	Africa|hCoV-19/South Africa/KRISP-K001041/2020|EPI ISL 509304|B.1.1.273|South Africa|2020-07-16	0.0004033221	Africa
Africa|hCoV-19/Gambia/GC19-3807/2020|EPI ISL 561085|B.1.1.293|Gambia|2020-07-27	Africa|hCoV-19/South Africa/KRISP-K001041/2020|EPI ISL 509304|B.1.1.273|South Africa|2020-07-16	0.0004369749	Africa
Africa|hCoV-19/Gambia/GC19-3812/2020|EPI ISL 561086|B.1.1.293|Gambia|2020-07-27	Africa|hCoV-19/South Africa/KRISP-K001041/2020|EPI ISL 509304|B.1.1.273|South Africa|2020-07-16	0.0004715645	Africa
Africa|hCoV-19/Gambia/GC19-3813/2020|EPI ISL 561087|B.1.1.293|Gambia|2020-07-27	Africa|hCoV-19/South Africa/KRISP-K001041/2020|EPI ISL 509304|B.1.1.273|South Africa|2020-07-16	0.0004369601	Africa
Africa|hCoV-19/Gambia/GC19-3814/2020|EPI ISL 561088|B.1|Gambia|2020-07-27	Africa|hCoV-19/South Africa/KRISP-K001041/2020|EPI ISL 509304|B.1.1.273|South Africa|2020-07-16	0.0007061151	Africa
Africa|hCoV-19/Gambia/GC19-3816/2020|EPI ISL 561089|B.1.1.293|Gambia|2020-07-27	Africa|hCoV-19/South Africa/KRISP-K001041/2020|EPI ISL 509304|B.1.1.273|South Africa|2020-07-16	0.0004063398	Africa
Africa|hCoV-19/Gambia/GC19-3818/2020|EPI ISL 561090|B.1.1.293|Gambia|2020-07-27	Africa|hCoV-19/South Africa/KRISP-K001041/2020|EPI ISL 509304|B.1.1.273|South Africa|2020-07-16	0.0005041951	Africa
Africa|hCoV-19/Gambia/GC19-3820/2020|EPI ISL 561091|B.1.1.293|Gambia|2020-07-27	Africa|hCoV-19/South Africa/KRISP-K001041/2020|EPI ISL 509304|B.1.1.273|South Africa|2020-07-16	0.0004369602	Africa
Africa|hCoV-19/Gambia/GC19-3821/2020|EPI ISL 561092|B.1.5.12|Gambia|2020-07-27	Africa|hCoV-19/South Africa/KRISP-K001041/2020|EPI ISL 509304|B.1.1.273|South Africa|2020-07-16	0.0005171268	Africa
Africa|hCoV-19/Gambia/GC19-3822/2020|EPI ISL 561093|B.1.5.12|Gambia|2020-07-27	Africa|hCoV-19/South Africa/KRISP-K001041/2020|EPI ISL 509304|B.1.1.273|South Africa|2020-07-16	0.0006051279	Africa
Africa|hCoV-19/Gambia/GC19-3823/2020|EPI ISL 561094|B.1.5.12|Gambia|2020-07-27	Africa|hCoV-19/South Africa/KRISP-K001041/2020|EPI ISL 509304|B.1.1.273|South Africa|2020-07-16	0.0006096543	Africa
Africa|hCoV-19/Gambia/GC19-3835/2020|EPI ISL 561096|B.1.1.293|Gambia|2020-07-27	Africa|hCoV-19/South Africa/KRISP-K001041/2020|EPI ISL 509304|B.1.1.273|South Africa|2020-07-16	0.0004033357	Africa
Africa|hCoV-19/Gambia/GC19-3836/2020|EPI ISL 561097|B.1.5.12|Gambia|2020-07-27	Africa|hCoV-19/South Africa/KRISP-K001041/2020|EPI ISL 509304|B.1.1.273|South Africa|2020-07-16	0.0005714597	Africa
Africa|hCoV-19/Gambia/GC19-3839/2020|EPI ISL 561098|B.1.5.12|Gambia|2020-07-27	Africa|hCoV-19/South Africa/KRISP-K001041/2020|EPI ISL 509304|B.1.1.273|South Africa|2020-07-16	0.0006051279	Africa
Africa|hCoV-19/Gambia/GC19-3842/2020|EPI ISL 561099|B.1.1.293|Gambia|2020-07-27	Africa|hCoV-19/South Africa/KRISP-K001041/2020|EPI ISL 509304|B.1.1.273|South Africa|2020-07-16	0.0005042052	Africa
Africa|hCoV-19/Gambia/GC19-3846/2020|EPI ISL 561100|B.1.1.293|Gambia|2020-07-27	Africa|hCoV-19/South Africa/KRISP-K001041/2020|EPI ISL 509304|B.1.1.273|South Africa|2020-07-16	0.0004705820	Africa
Africa|hCoV-19/Gambia/GC19-3852/2020|EPI ISL 561101|B.1.5.12|Gambia|2020-07-27	Africa|hCoV-19/South Africa/KRISP-K001041/2020|EPI ISL 509304|B.1.1.273|South Africa|2020-07-16	0.0006146372	Africa
Africa|hCoV-19/Gambia/GC19-3854/2020|EPI ISL 561102|B.1.1.293|Gambia|2020-07-27	Africa|hCoV-19/South Africa/KRISP-K001041/2020|EPI ISL 509304|B.1.1.273|South Africa|2020-07-16	0.0005042052	Africa
Africa|hCoV-19/Gambia/GC192573/2020|EPI ISL 561115|B.1.5.12|Gambia|2020-07-21	Africa|hCoV-19/South Africa/KRISP-K001041/2020|EPI ISL 509304|B.1.1.273|South Africa|2020-07-16	0.0006051543	Africa
Africa|hCoV-19/Gambia/GC192576/2020|EPI ISL 561117|B.1.5.12|Gambia|2020-07-21	Africa|hCoV-19/South Africa/KRISP-K001041/2020|EPI ISL 509304|B.1.1.273|South Africa|2020-07-16	0.0005083655	Africa
Africa|hCoV-19/Gambia/GC192579/2020|EPI ISL 561118|B.1.5.12|Gambia|2020-07-21	Africa|hCoV-19/South Africa/KRISP-K001041/2020|EPI ISL 509304|B.1.1.273|South Africa|2020-07-16	0.0005113458	Africa
Africa|hCoV-19/Gambia/GC192602/2020|EPI ISL 561120|B.1.1.293|Gambia|2020-07-21	Africa|hCoV-19/South Africa/KRISP-K001041/2020|EPI ISL 509304|B.1.1.273|South Africa|2020-07-16	0.0005041952	Africa
Africa|hCoV-19/Gambia/GC192610/2020|EPI ISL 561121|B.1.1.293|Gambia|2020-07-21	Africa|hCoV-19/South Africa/KRISP-K001041/2020|EPI ISL 509304|B.1.1.273|South Africa|2020-07-16	0.0005041951	Africa
Africa|hCoV-19/Gambia/GC192751/2020|EPI ISL 561138|B.1.5.12|Gambia|2020-07-21	Africa|hCoV-19/South Africa/KRISP-K001041/2020|EPI ISL 509304|B.1.1.273|South Africa|2020-07-16	0.0006387996	Africa
Africa|hCoV-19/Gambia/GC192756/2020|EPI ISL 561139|B.1.5.12|Gambia|2020-07-22	Africa|hCoV-19/South Africa/KRISP-K001041/2020|EPI ISL 509304|B.1.1.273|South Africa|2020-07-16	0.0005714981	Africa
Africa|hCoV-19/Gambia/GC192772/2020|EPI ISL 561140|B.1.1|Gambia|2020-07-22	Africa|hCoV-19/South Africa/KRISP-K001041/2020|EPI ISL 509304|B.1.1.273|South Africa|2020-07-16	0.0004705726	Africa
Africa|hCoV-19/Gambia/GC192778/2020|EPI ISL 561141|B.1.1|Gambia|2020-07-22	Africa|hCoV-19/South Africa/KRISP-K001041/2020|EPI ISL 509304|B.1.1.273|South Africa|2020-07-16	0.0004706200	Africa
Africa|hCoV-19/Gambia/GC192781/2020|EPI ISL 561142|B.1.5.12|Gambia|2020-07-22	Africa|hCoV-19/South Africa/KRISP-K001041/2020|EPI ISL 509304|B.1.1.273|South Africa|2020-07-16	0.0006051279	Africa
Africa|hCoV-19/Gambia/GC192782/2020|EPI ISL 561143|B.1.5.12|Gambia|2020-07-22	Africa|hCoV-19/South Africa/KRISP-K001041/2020|EPI ISL 509304|B.1.1.273|South Africa|2020-07-16	0.0006051421	Africa
Africa|hCoV-19/Gambia/GC192786/2020|EPI ISL 561144|B.1.1.293|Gambia|2020-07-22	Africa|hCoV-19/South Africa/KRISP-K001041/2020|EPI ISL 509304|B.1.1.273|South Africa|2020-07-16	0.0004369411	Africa
Africa|hCoV-19/Gambia/GC192789/2020|EPI ISL 561145|B.1|Gambia|2020-07-22	Africa|hCoV-19/South Africa/KRISP-K001041/2020|EPI ISL 509304|B.1.1.273|South Africa|2020-07-16	0.0005378444	Africa
Africa|hCoV-19/Gambia/GC192811/2020|EPI ISL 561147|B.1.5.12|Gambia|2020-07-22	Africa|hCoV-19/South Africa/KRISP-K001041/2020|EPI ISL 509304|B.1.1.273|South Africa|2020-07-16	0.0005808695	Africa
Africa|hCoV-19/Gambia/GC192812/2020|EPI ISL 561148|B.1.1.293|Gambia|2020-07-22	Africa|hCoV-19/South Africa/KRISP-K001041/2020|EPI ISL 509304|B.1.1.273|South Africa|2020-07-16	0.0003696884	Africa
Africa|hCoV-19/Gambia/NPHL-038/2020|EPI ISL 561205|B.1.1|Gambia|2020	Africa|hCoV-19/South Africa/KRISP-K001041/2020|EPI ISL 509304|B.1.1.273|South Africa|2020-07-16	0.0005042070	Africa
Africa|hCoV-19/Gambia/NPHL-061/2020|EPI ISL 561206|B.1.5.12|Gambia|2020	Africa|hCoV-19/South Africa/KRISP-K001041/2020|EPI ISL 509304|B.1.1.273|South Africa|2020-07-16	0.0006724073	Africa
Africa|hCoV-19/Gambia/NPHL-1168/2020|EPI ISL 561212|B.1.5.12|Gambia|2020-06-27	Africa|hCoV-19/South Africa/KRISP-K001041/2020|EPI ISL 509304|B.1.1.273|South Africa|2020-07-16	0.0006724477	Africa
Africa|hCoV-19/Gambia/NPHL-1208/2020|EPI ISL 561213|B.1.5.12|Gambia|2020-06-30	Africa|hCoV-19/South Africa/KRISP-K001041/2020|EPI ISL 509304|B.1.1.273|South Africa|2020-07-16	0.0004428402	Africa
Africa|hCoV-19/Gambia/NPHL-1209/2020|EPI ISL 561214|B.1.5.12|Gambia|2020-06-30	Africa|hCoV-19/South Africa/KRISP-K001041/2020|EPI ISL 509304|B.1.1.273|South Africa|2020-07-16	0.0004120893	Africa
Africa|hCoV-19/Gambia/NPHL-1212/2020|EPI ISL 561215|B.1.5.12|Gambia|2020-06-30	Africa|hCoV-19/South Africa/KRISP-K001041/2020|EPI ISL 509304|B.1.1.273|South Africa|2020-07-16	0.0005378210	Africa
Africa|hCoV-19/Gambia/NPHL-1224/2020|EPI ISL 561217|B.1.1.293|Gambia|2020-06-30	Africa|hCoV-19/South Africa/KRISP-K001041/2020|EPI ISL 509304|B.1.1.273|South Africa|2020-07-16	0.0003512504	Africa
Africa|hCoV-19/Gambia/NPHL-1230/2020|EPI ISL 561218|B.1.5|Gambia|2020-06-30	Africa|hCoV-19/South Africa/KRISP-K001041/2020|EPI ISL 509304|B.1.1.273|South Africa|2020-07-16	0.0003746528	Africa
Africa|hCoV-19/Gambia/NPHL-1248/2020|EPI ISL 561222|B.1.5|Gambia|2020-07-01	Africa|hCoV-19/South Africa/KRISP-K001041/2020|EPI ISL 509304|B.1.1.273|South Africa|2020-07-16	0.0003746280	Africa
Africa|hCoV-19/Gambia/NPHL-1258/2020|EPI ISL 561223|B.1.292|Gambia|2020-07-02	Africa|hCoV-19/South Africa/KRISP-K001041/2020|EPI ISL 509304|B.1.1.273|South Africa|2020-07-16	0.0005042070	Africa
Africa|hCoV-19/Gambia/NPHL-1422/2020|EPI ISL 561228|B.1.5|Gambia|2020-07-04	Africa|hCoV-19/South Africa/KRISP-K001041/2020|EPI ISL 509304|B.1.1.273|South Africa|2020-07-16	0.0003180818	Africa
Africa|hCoV-19/Gambia/NPHL-1424/2020|EPI ISL 561229|B.1.292|Gambia|2020-07-04	Africa|hCoV-19/South Africa/KRISP-K001041/2020|EPI ISL 509304|B.1.1.273|South Africa|2020-07-16	0.0005043586	Africa
Africa|hCoV-19/Gambia/NPHL-1446/2020|EPI ISL 561230|B.1.5|Gambia|2020-07-04	Africa|hCoV-19/South Africa/KRISP-K001041/2020|EPI ISL 509304|B.1.1.273|South Africa|2020-07-16	0.0003746280	Africa
Africa|hCoV-19/Gambia/NPHL-1477/2020|EPI ISL 561231|B.1.5|Gambia|2020	Africa|hCoV-19/South Africa/KRISP-K001041/2020|EPI ISL 509304|B.1.1.273|South Africa|2020-07-16	0.0003868793	Africa
Africa|hCoV-19/Gambia/NPHL-1514/2020|EPI ISL 561232|B.1.1|Gambia|2020	Africa|hCoV-19/South Africa/KRISP-K001041/2020|EPI ISL 509304|B.1.1.273|South Africa|2020-07-16	0.0004033045	Africa
Africa|hCoV-19/Gambia/NPHL-1641/2020|EPI ISL 561235|B.1.292|Gambia|2020-07-31	Africa|hCoV-19/South Africa/KRISP-K001041/2020|EPI ISL 509304|B.1.1.273|South Africa|2020-07-16	0.0005572913	Africa
Africa|hCoV-19/Gambia/NPHL-1645/2020|EPI ISL 561236|B.1.1.293|Gambia|2020-08-04	Africa|hCoV-19/South Africa/KRISP-K001041/2020|EPI ISL 509304|B.1.1.273|South Africa|2020-07-16	0.0004395214	Africa
Africa|hCoV-19/Gambia/NPHL-1711/2020|EPI ISL 561237|B.1.1.293|Gambia|2020-08-04	Africa|hCoV-19/South Africa/KRISP-K001041/2020|EPI ISL 509304|B.1.1.273|South Africa|2020-07-16	0.0003696884	Africa
Africa|hCoV-19/Gambia/NPHL-1746/2020|EPI ISL 561238|B.1.1|Gambia|2020-07-20	Africa|hCoV-19/South Africa/KRISP-K001041/2020|EPI ISL 509304|B.1.1.273|South Africa|2020-07-16	0.0003025007	Africa
Africa|hCoV-19/Gambia/NPHL-1921/2020|EPI ISL 561239|B.1.1|Gambia|2020	Africa|hCoV-19/South Africa/KRISP-K001041/2020|EPI ISL 509304|B.1.1.273|South Africa|2020-07-16	0.0004705726	Africa
Africa|hCoV-19/Gambia/NPHL-1968/2020|EPI ISL 561240|B.1.1|Gambia|2020-07-16	Africa|hCoV-19/South Africa/KRISP-K001041/2020|EPI ISL 509304|B.1.1.273|South Africa|2020-07-16	0.0004705726	Africa
Africa|hCoV-19/Gambia/NPHL-2037/2020|EPI ISL 561241|B.1.1|Gambia|2020-07-15	Africa|hCoV-19/South Africa/KRISP-K001041/2020|EPI ISL 509304|B.1.1.273|South Africa|2020-07-16	0.0004369661	Africa
Africa|hCoV-19/Gambia/NPHL-2268/2020|EPI ISL 561242|B.1.1|Gambia|2020	Africa|hCoV-19/South Africa/KRISP-K001041/2020|EPI ISL 509304|B.1.1.273|South Africa|2020-07-16	0.0002694972	Africa
Africa|hCoV-19/Gambia/NPHL-2344/2020|EPI ISL 561243|B.1.292|Gambia|2020	Africa|hCoV-19/South Africa/KRISP-K001041/2020|EPI ISL 509304|B.1.1.273|South Africa|2020-07-16	0.0005715075	Africa
Africa|hCoV-19/Gambia/NPHL-2374/2020|EPI ISL 561244|B.1.5.12|Gambia|2020	Africa|hCoV-19/South Africa/KRISP-K001041/2020|EPI ISL 509304|B.1.1.273|South Africa|2020-07-16	0.0005378390	Africa
Africa|hCoV-19/Gambia/NPHL-242/2020|EPI ISL 561245|B.1.5|Gambia|2020	Africa|hCoV-19/South Africa/KRISP-K001041/2020|EPI ISL 509304|B.1.1.273|South Africa|2020-07-16	0.0003697555	Africa
Africa|hCoV-19/Gambia/NPHL-243/2020|EPI ISL 561246|B.1.5|Gambia|2020	Africa|hCoV-19/South Africa/KRISP-K001041/2020|EPI ISL 509304|B.1.1.273|South Africa|2020-07-16	0.0003434242	Africa
Africa|hCoV-19/Gambia/NPHL-244/2020|EPI ISL 561247|B.1.1.293|Gambia|2020	Africa|hCoV-19/South Africa/KRISP-K001041/2020|EPI ISL 509304|B.1.1.273|South Africa|2020-07-16	0.0004068274	Africa
Africa|hCoV-19/Gambia/NPHL-2443/2020|EPI ISL 561248|B.1.5.12|Gambia|2020	Africa|hCoV-19/South Africa/KRISP-K001041/2020|EPI ISL 509304|B.1.1.273|South Africa|2020-07-16	0.0005378207	Africa
Africa|hCoV-19/Gambia/NPHL-2444/2020|EPI ISL 561249|B.1.292|Gambia|2020-07-21	Africa|hCoV-19/South Africa/KRISP-K001041/2020|EPI ISL 509304|B.1.1.273|South Africa|2020-07-16	0.0005378317	Africa
Africa|hCoV-19/Gambia/NPHL-2446/2020|EPI ISL 561250|B.1.1|Gambia|2020	Africa|hCoV-19/South Africa/KRISP-K001041/2020|EPI ISL 509304|B.1.1.273|South Africa|2020-07-16	0.0004826233	Africa
Africa|hCoV-19/Gambia/NPHL-245/2020|EPI ISL 561251|B.1.1|Gambia|2020	Africa|hCoV-19/South Africa/KRISP-K001041/2020|EPI ISL 509304|B.1.1.273|South Africa|2020-07-16	0.0003047228	Africa
Africa|hCoV-19/Gambia/NPHL-2457/2020|EPI ISL 561252|B.1.1|Gambia|2020-07-21	Africa|hCoV-19/South Africa/KRISP-K001041/2020|EPI ISL 509304|B.1.1.273|South Africa|2020-07-16	0.0004826067	Africa
Africa|hCoV-19/Gambia/NPHL-2458/2020|EPI ISL 561253|B.1.292|Gambia|2020-07-21	Africa|hCoV-19/South Africa/KRISP-K001041/2020|EPI ISL 509304|B.1.1.273|South Africa|2020-07-16	0.0005517769	Africa
Africa|hCoV-19/Gambia/NPHL-2463/2020|EPI ISL 561254|B.1.1|Gambia|2020	Africa|hCoV-19/South Africa/KRISP-K001041/2020|EPI ISL 509304|B.1.1.273|South Africa|2020-07-16	0.0004874621	Africa
Africa|hCoV-19/Gambia/NPHL-2465/2020|EPI ISL 561255|B.1.1|Gambia|2020-07-21	Africa|hCoV-19/South Africa/KRISP-K001041/2020|EPI ISL 509304|B.1.1.273|South Africa|2020-07-16	0.0004826400	Africa
Africa|hCoV-19/Gambia/NPHL-2469/2020|EPI ISL 561256|B.1.5.12|Gambia|2020-07-21	Africa|hCoV-19/South Africa/KRISP-K001041/2020|EPI ISL 509304|B.1.1.273|South Africa|2020-07-16	0.0006206399	Africa
Africa|hCoV-19/Gambia/NPHL-247/2020|EPI ISL 561257|B.1.1.293|Gambia|2020	Africa|hCoV-19/South Africa/KRISP-K001041/2020|EPI ISL 509304|B.1.1.273|South Africa|2020-07-16	0.0004033276	Africa
Africa|hCoV-19/Gambia/NPHL-2470/2020|EPI ISL 561258|B.1.1|Gambia|2020-07-21	Africa|hCoV-19/South Africa/KRISP-K001041/2020|EPI ISL 509304|B.1.1.273|South Africa|2020-07-16	0.0004826233	Africa
Africa|hCoV-19/Gambia/NPHL-2472/2020|EPI ISL 561259|B.1.5.12|Gambia|2020-07-21	Africa|hCoV-19/South Africa/KRISP-K001041/2020|EPI ISL 509304|B.1.1.273|South Africa|2020-07-16	0.0004136800	Africa
Africa|hCoV-19/Gambia/NPHL-2473/2020|EPI ISL 561260|B.1.5.12|Gambia|2020-07-21	Africa|hCoV-19/South Africa/KRISP-K001041/2020|EPI ISL 509304|B.1.1.273|South Africa|2020-07-16	0.0006724568	Africa
Africa|hCoV-19/Gambia/NPHL-2478/2020|EPI ISL 561261|B.1.5.12|Gambia|2020-07-21	Africa|hCoV-19/South Africa/KRISP-K001041/2020|EPI ISL 509304|B.1.1.273|South Africa|2020-07-16	0.0004526940	Africa
Africa|hCoV-19/Gambia/NPHL-2497/2020|EPI ISL 561262|B.1.1.242|Gambia|2020-07-21	Africa|hCoV-19/South Africa/KRISP-K001041/2020|EPI ISL 509304|B.1.1.273|South Africa|2020-07-16	0.0004526199	Africa
Africa|hCoV-19/Gambia/NPHL-2504/2020|EPI ISL 561264|B.1.5.12|Gambia|2020-07-23	Africa|hCoV-19/South Africa/KRISP-K001041/2020|EPI ISL 509304|B.1.1.273|South Africa|2020-07-16	0.0006840256	Africa
Africa|hCoV-19/Gambia/NPHL-2514/2020|EPI ISL 561265|B.1.5.12|Gambia|2020-07-21	Africa|hCoV-19/South Africa/KRISP-K001041/2020|EPI ISL 509304|B.1.1.273|South Africa|2020-07-16	0.0006206462	Africa
Africa|hCoV-19/Gambia/NPHL-2521/2020|EPI ISL 561266|B.1.5.12|Gambia|2020-07-23	Africa|hCoV-19/South Africa/KRISP-K001041/2020|EPI ISL 509304|B.1.1.273|South Africa|2020-07-16	0.0006206208	Africa
Africa|hCoV-19/Gambia/NPHL-2522/2020|EPI ISL 561267|B.1.1.293|Gambia|2020-07-22	Africa|hCoV-19/South Africa/KRISP-K001041/2020|EPI ISL 509304|B.1.1.273|South Africa|2020-07-16	0.0004485166	Africa
Africa|hCoV-19/Gambia/NPHL-2524/2020|EPI ISL 561268|B.1.1|Gambia|2020-07-24	Africa|hCoV-19/South Africa/KRISP-K001041/2020|EPI ISL 509304|B.1.1.273|South Africa|2020-07-16	0.0004369662	Africa
Africa|hCoV-19/Gambia/NPHL-2529/2020|EPI ISL 561269|B.1.1.293|Gambia|2020-07-21	Africa|hCoV-19/South Africa/KRISP-K001041/2020|EPI ISL 509304|B.1.1.273|South Africa|2020-07-16	0.0004136272	Africa
Africa|hCoV-19/Gambia/NPHL-253/2020|EPI ISL 561270|B.1.1.293|Gambia|2020	Africa|hCoV-19/South Africa/KRISP-K001041/2020|EPI ISL 509304|B.1.1.273|South Africa|2020-07-16	0.0004369324	Africa
Africa|hCoV-19/Gambia/NPHL-2537/2020|EPI ISL 561271|B.1.1|Gambia|2020	Africa|hCoV-19/South Africa/KRISP-K001041/2020|EPI ISL 509304|B.1.1.273|South Africa|2020-07-16	0.0005120892	Africa
Africa|hCoV-19/Gambia/NPHL-2538/2020|EPI ISL 561272|B.1.5.12|Gambia|2020-07-21	Africa|hCoV-19/South Africa/KRISP-K001041/2020|EPI ISL 509304|B.1.1.273|South Africa|2020-07-16	0.0005861155	Africa
Africa|hCoV-19/Gambia/NPHL-2550/2020|EPI ISL 561274|B.1.292|Gambia|2020-07-21	Africa|hCoV-19/South Africa/KRISP-K001041/2020|EPI ISL 509304|B.1.1.273|South Africa|2020-07-16	0.0005171375	Africa
Africa|hCoV-19/Gambia/NPHL-2554/2020|EPI ISL 561275|B.1.5.12|Gambia|2020	Africa|hCoV-19/South Africa/KRISP-K001041/2020|EPI ISL 509304|B.1.1.273|South Africa|2020-07-16	0.0005171625	Africa
Africa|hCoV-19/Gambia/NPHL-2555/2020|EPI ISL 561276|B.1.1|Gambia|2020-07-21	Africa|hCoV-19/South Africa/KRISP-K001041/2020|EPI ISL 509304|B.1.1.273|South Africa|2020-07-16	0.0004527647	Africa
Africa|hCoV-19/Gambia/NPHL-256/2020|EPI ISL 561277|B.1.1.293|Gambia|2020	Africa|hCoV-19/South Africa/KRISP-K001041/2020|EPI ISL 509304|B.1.1.273|South Africa|2020-07-16	0.0003360961	Africa
Africa|hCoV-19/Gambia/NPHL-2560/2020|EPI ISL 561278|B.1.1|Gambia|2020	Africa|hCoV-19/South Africa/KRISP-K001041/2020|EPI ISL 509304|B.1.1.273|South Africa|2020-07-16	0.0004826067	Africa
Africa|hCoV-19/Gambia/NPHL-2567/2020|EPI ISL 561279|B.1|Gambia|2020	Africa|hCoV-19/South Africa/KRISP-K001041/2020|EPI ISL 509304|B.1.1.273|South Africa|2020-07-16	0.0007397868	Africa
Africa|hCoV-19/Gambia/NPHL-2573/2020|EPI ISL 561280|B.1.1.293|Gambia|2020	Africa|hCoV-19/South Africa/KRISP-K001041/2020|EPI ISL 509304|B.1.1.273|South Africa|2020-07-16	0.0004136843	Africa
Africa|hCoV-19/Gambia/NPHL-2586/2020|EPI ISL 561281|B.1.5.12|Gambia|2020-07-23	Africa|hCoV-19/South Africa/KRISP-K001041/2020|EPI ISL 509304|B.1.1.273|South Africa|2020-07-16	0.0005222937	Africa
Africa|hCoV-19/Gambia/NPHL-2588/2020|EPI ISL 561282|B.1.1|Gambia|2020	Africa|hCoV-19/South Africa/KRISP-K001041/2020|EPI ISL 509304|B.1.1.273|South Africa|2020-07-16	0.0005041952	Africa
Africa|hCoV-19/Gambia/NPHL-2615/2020|EPI ISL 561283|B.1.1.293|Gambia|2020-08-18	Africa|hCoV-19/South Africa/KRISP-K001041/2020|EPI ISL 509304|B.1.1.273|South Africa|2020-07-16	0.0004369324	Africa
Africa|hCoV-19/Gambia/NPHL-2626/2020|EPI ISL 561284|B.1.1.293|Gambia|2020	Africa|hCoV-19/South Africa/KRISP-K001041/2020|EPI ISL 509304|B.1.1.273|South Africa|2020-07-16	0.0004369955	Africa
Africa|hCoV-19/Gambia/NPHL-2640/2020|EPI ISL 561285|B.1.5.12|Gambia|2020-06-17	Africa|hCoV-19/South Africa/KRISP-K001041/2020|EPI ISL 509304|B.1.1.273|South Africa|2020-07-16	0.0005042189	Africa
Africa|hCoV-19/Gambia/NPHL-266/2020|EPI ISL 561286|B.1.5.12|Gambia|2020	Africa|hCoV-19/South Africa/KRISP-K001041/2020|EPI ISL 509304|B.1.1.273|South Africa|2020-07-16	0.0005861477	Africa
Africa|hCoV-19/Gambia/NPHL-2706/2020|EPI ISL 561287|B.1.292|Gambia|2020	Africa|hCoV-19/South Africa/KRISP-K001041/2020|EPI ISL 509304|B.1.1.273|South Africa|2020-07-16	0.0005714577	Africa
Africa|hCoV-19/Gambia/NPHL-2712/2020|EPI ISL 561288|B.1.5.12|Gambia|2020-08-03	Africa|hCoV-19/South Africa/KRISP-K001041/2020|EPI ISL 509304|B.1.1.273|South Africa|2020-07-16	0.0006051543	Africa
Africa|hCoV-19/Gambia/NPHL-2727/2020|EPI ISL 561289|B.1.5.12|Gambia|2020-08-04	Africa|hCoV-19/South Africa/KRISP-K001041/2020|EPI ISL 509304|B.1.1.273|South Africa|2020-07-16	0.0006051279	Africa
Africa|hCoV-19/Gambia/NPHL-2729/2020|EPI ISL 561290|B.1.1|Gambia|2020-07-23	Africa|hCoV-19/South Africa/KRISP-K001041/2020|EPI ISL 509304|B.1.1.273|South Africa|2020-07-16	0.0004705726	Africa
Africa|hCoV-19/Gambia/NPHL-2736/2020|EPI ISL 561291|B.1.1.242|Gambia|2020-07-25	Africa|hCoV-19/South Africa/KRISP-K001041/2020|EPI ISL 509304|B.1.1.273|South Africa|2020-07-16	0.0005041851	Africa
Africa|hCoV-19/Gambia/NPHL-2759/2020|EPI ISL 561292|B.1.5.12|Gambia|2020-08-07	Africa|hCoV-19/South Africa/KRISP-K001041/2020|EPI ISL 509304|B.1.1.273|South Africa|2020-07-16	0.0005715480	Africa
Africa|hCoV-19/Gambia/NPHL-2762/2020|EPI ISL 561293|B.1.5.12|Gambia|2020-07-25	Africa|hCoV-19/South Africa/KRISP-K001041/2020|EPI ISL 509304|B.1.1.273|South Africa|2020-07-16	0.0006387718	Africa
Africa|hCoV-19/Gambia/NPHL-2767/2020|EPI ISL 561294|B.1.1.293|Gambia|2020-07-25	Africa|hCoV-19/South Africa/KRISP-K001041/2020|EPI ISL 509304|B.1.1.273|South Africa|2020-07-16	0.0004705632	Africa
Africa|hCoV-19/Gambia/NPHL-2768/2020|EPI ISL 561295|B.1.1.293|Gambia|2020-07-27	Africa|hCoV-19/South Africa/KRISP-K001041/2020|EPI ISL 509304|B.1.1.273|South Africa|2020-07-16	0.0004033141	Africa
Africa|hCoV-19/Gambia/NPHL-277/2020|EPI ISL 561296|B.1.5.12|Gambia|2020	Africa|hCoV-19/South Africa/KRISP-K001041/2020|EPI ISL 509304|B.1.1.273|South Africa|2020-07-16	0.0006051421	Africa
Africa|hCoV-19/Gambia/NPHL-2785/2020|EPI ISL 561297|B.1.1.242|Gambia|2020-07-27	Africa|hCoV-19/South Africa/KRISP-K001041/2020|EPI ISL 509304|B.1.1.273|South Africa|2020-07-16	0.0004369384	Africa
Africa|hCoV-19/Gambia/NPHL-2790/2020|EPI ISL 561298|B.1.1.293|Gambia|2020	Africa|hCoV-19/South Africa/KRISP-K001041/2020|EPI ISL 509304|B.1.1.273|South Africa|2020-07-16	0.0004705726	Africa
Africa|hCoV-19/Gambia/NPHL-2825/2020|EPI ISL 561299|B.1.5.12|Gambia|2020	Africa|hCoV-19/South Africa/KRISP-K001041/2020|EPI ISL 509304|B.1.1.273|South Africa|2020-07-16	0.0006050730	Africa
Africa|hCoV-19/Gambia/NPHL-287/2020|EPI ISL 561300|B.1.1.293|Gambia|2020	Africa|hCoV-19/South Africa/KRISP-K001041/2020|EPI ISL 509304|B.1.1.273|South Africa|2020-07-16	0.0004369558	Africa
Africa|hCoV-19/Gambia/NPHL-2889/2020|EPI ISL 561301|B.1.5.12|Gambia|2020	Africa|hCoV-19/South Africa/KRISP-K001041/2020|EPI ISL 509304|B.1.1.273|South Africa|2020-07-16	0.0006502020	Africa
Africa|hCoV-19/Gambia/NPHL-2892/2020|EPI ISL 561302|B.1.5.12|Gambia|2020-09-07	Africa|hCoV-19/South Africa/KRISP-K001041/2020|EPI ISL 509304|B.1.1.273|South Africa|2020-07-16	0.0006502020	Africa
Africa|hCoV-19/Gambia/NPHL-290/2020|EPI ISL 561303|B.1.1.293|Gambia|2020	Africa|hCoV-19/South Africa/KRISP-K001041/2020|EPI ISL 509304|B.1.1.273|South Africa|2020-07-16	0.0004033140	Africa
Africa|hCoV-19/Gambia/NPHL-2909/2020|EPI ISL 561304|B.1.1.293|Gambia|2020-07-26	Africa|hCoV-19/South Africa/KRISP-K001041/2020|EPI ISL 509304|B.1.1.273|South Africa|2020-07-16	0.0004369514	Africa
Africa|hCoV-19/Gambia/NPHL-2984/2020|EPI ISL 561307|B.1.1.293|Gambia|2020	Africa|hCoV-19/South Africa/KRISP-K001041/2020|EPI ISL 509304|B.1.1.273|South Africa|2020-07-16	0.0004705931	Africa
Africa|hCoV-19/Gambia/NPHL-299/2020|EPI ISL 561308|B.1.1.293|Gambia|2020	Africa|hCoV-19/South Africa/KRISP-K001041/2020|EPI ISL 509304|B.1.1.273|South Africa|2020-07-16	0.0004369411	Africa
Africa|hCoV-19/Gambia/NPHL-3047/2020|EPI ISL 561309|B.1.5.12|Gambia|2020-07-28	Africa|hCoV-19/South Africa/KRISP-K001041/2020|EPI ISL 509304|B.1.1.273|South Africa|2020-07-16	0.0006449064	Africa
Africa|hCoV-19/Gambia/NPHL-3055/2020|EPI ISL 561310|B.1.5.12|Gambia|2020-07-17	Africa|hCoV-19/South Africa/KRISP-K001041/2020|EPI ISL 509304|B.1.1.273|South Africa|2020-07-16	0.0006387717	Africa
Africa|hCoV-19/Gambia/NPHL-3062/2020|EPI ISL 561311|B.1.5.12|Gambia|2020	Africa|hCoV-19/South Africa/KRISP-K001041/2020|EPI ISL 509304|B.1.1.273|South Africa|2020-07-16	0.0006449064	Africa
Africa|hCoV-19/Gambia/NPHL-3079/2020|EPI ISL 561312|B.1.5.12|Gambia|2020-07-27	Africa|hCoV-19/South Africa/KRISP-K001041/2020|EPI ISL 509304|B.1.1.273|South Africa|2020-07-16	0.0006502020	Africa
Africa|hCoV-19/Gambia/NPHL-3206/2020|EPI ISL 561313|B.1.1.293|Gambia|2020	Africa|hCoV-19/South Africa/KRISP-K001041/2020|EPI ISL 509304|B.1.1.273|South Africa|2020-07-16	0.0005042069	Africa
Africa|hCoV-19/Gambia/NPHL-3254/2020|EPI ISL 561315|B.1.5.12|Gambia|2020-07-28	Africa|hCoV-19/South Africa/KRISP-K001041/2020|EPI ISL 509304|B.1.1.273|South Africa|2020-07-16	0.0006439668	Africa
Africa|hCoV-19/Gambia/NPHL-3281/2020|EPI ISL 561316|B.1.1|Gambia|2020-07-28	Africa|hCoV-19/South Africa/KRISP-K001041/2020|EPI ISL 509304|B.1.1.273|South Africa|2020-07-16	0.0005570892	Africa
Africa|hCoV-19/Gambia/NPHL-483B/2020|EPI ISL 561318|B.1.1|Gambia|2020	Africa|hCoV-19/South Africa/KRISP-K001041/2020|EPI ISL 509304|B.1.1.273|South Africa|2020-07-16	0.0005573182	Africa
Africa|hCoV-19/Gambia/NPHL-704/2020|EPI ISL 561320|B.1.1.293|Gambia|2020	Africa|hCoV-19/South Africa/KRISP-K001041/2020|EPI ISL 509304|B.1.1.273|South Africa|2020-07-16	0.0006552040	Africa
Africa|hCoV-19/Gambia/NPHL-737/2020|EPI ISL 561323|B.1.1.293|Gambia|2020	Africa|hCoV-19/South Africa/KRISP-K001041/2020|EPI ISL 509304|B.1.1.273|South Africa|2020-07-16	0.0003791413	Africa
Africa|hCoV-19/Gambia/NPHL-748/2020|EPI ISL 561324|B.1.1|Gambia|2020	Africa|hCoV-19/South Africa/KRISP-K001041/2020|EPI ISL 509304|B.1.1.273|South Africa|2020-07-16	0.0004369661	Africa
Africa|hCoV-19/Gambia/NPHL-758/2020|EPI ISL 561326|B.1.1.293|Gambia|2020	Africa|hCoV-19/South Africa/KRISP-K001041/2020|EPI ISL 509304|B.1.1.273|South Africa|2020-07-16	0.0003788279	Africa
Africa|hCoV-19/Gambia/NPHL-760/2020|EPI ISL 561327|B.1.5|Gambia|2020	Africa|hCoV-19/South Africa/KRISP-K001041/2020|EPI ISL 509304|B.1.1.273|South Africa|2020-07-16	0.0003047434	Africa
Africa|hCoV-19/Gambia/NPHL-790/2020|EPI ISL 561329|B.1.5|Gambia|2020	Africa|hCoV-19/South Africa/KRISP-K001041/2020|EPI ISL 509304|B.1.1.273|South Africa|2020-07-16	0.0002730937	Africa
Africa|hCoV-19/Gambia/NPHL-923/2020|EPI ISL 561330|B.1.5.12|Gambia|2020	Africa|hCoV-19/South Africa/KRISP-K001041/2020|EPI ISL 509304|B.1.1.273|South Africa|2020-07-16	0.0005378571	Africa
Africa|hCoV-19/Gambia/NPHL-930/2020|EPI ISL 561331|B.1.5|Gambia|2020	Africa|hCoV-19/South Africa/KRISP-K001041/2020|EPI ISL 509304|B.1.1.273|South Africa|2020-07-16	0.0003072398	Africa
Africa|hCoV-19/Gambia/NPHL-941/2020|EPI ISL 561332|B.1.5.12|Gambia|2020	Africa|hCoV-19/South Africa/KRISP-K001041/2020|EPI ISL 509304|B.1.1.273|South Africa|2020-07-16	0.0005714712	Africa
Africa|hCoV-19/Gambia/NPHL-956/2020|EPI ISL 561334|B.1.5.12|Gambia|2020	Africa|hCoV-19/South Africa/KRISP-K001041/2020|EPI ISL 509304|B.1.1.273|South Africa|2020-07-16	0.0005804333	Africa
Africa|hCoV-19/Ghana/1651 S3/2020|EPI ISL 422387|A.11|Ghana|2020-03-25	Africa|hCoV-19/South Africa/KRISP-K001041/2020|EPI ISL 509304|B.1.1.273|South Africa|2020-07-16	0.0007343553	Africa
Africa|hCoV-19/Ghana/1659 S14/2020|EPI ISL 422405|B.1.220|Ghana|2020-03-25	Africa|hCoV-19/South Africa/KRISP-K001041/2020|EPI ISL 509304|B.1.1.273|South Africa|2020-07-16	0.0004553186	Africa
Africa|hCoV-19/Ghana/2230 S4/2020|EPI ISL 422390|B.40|Ghana|2020-03-25	Africa|hCoV-19/South Africa/KRISP-K001041/2020|EPI ISL 509304|B.1.1.273|South Africa|2020-07-16	0.0006463254	Africa
Africa|hCoV-19/Ghana/2333 S5/2020|EPI ISL 422394|B.1.3|Ghana|2020-03-27	Africa|hCoV-19/South Africa/KRISP-K001041/2020|EPI ISL 509304|B.1.1.273|South Africa|2020-07-16	0.0005483490	Africa
Africa|hCoV-19/Ghana/2573 S27/2020|EPI ISL 515082|A|Ghana|2020-03-29	Africa|hCoV-19/South Africa/KRISP-K001041/2020|EPI ISL 509304|B.1.1.273|South Africa|2020-07-16	0.0008459116	Africa
Africa|hCoV-19/Ghana/2666 S32/2020|EPI ISL 515083|A|Ghana|2020-03-27	Africa|hCoV-19/South Africa/KRISP-K001041/2020|EPI ISL 509304|B.1.1.273|South Africa|2020-07-16	0.0002741980	Africa
Africa|hCoV-19/Ghana/2709 S25/2020|EPI ISL 515084|B.1|Ghana|2020-03-28	Africa|hCoV-19/South Africa/KRISP-K001041/2020|EPI ISL 509304|B.1.1.273|South Africa|2020-07-16	0.0005720592	Africa
Africa|hCoV-19/Ghana/2828 S6/2020|EPI ISL 422397|A.11|Ghana|2020-03-29	Africa|hCoV-19/South Africa/KRISP-K001041/2020|EPI ISL 509304|B.1.1.273|South Africa|2020-07-16	0.0008520892	Africa
Africa|hCoV-19/Ghana/2852 S30/2020|EPI ISL 515085|B.6|Ghana|2020-03-28	Africa|hCoV-19/South Africa/KRISP-K001041/2020|EPI ISL 509304|B.1.1.273|South Africa|2020-07-16	0.0002736166	Africa
Africa|hCoV-19/Ghana/2914 S8/2020|EPI ISL 422399|B.1.1|Ghana|2020-03-30	Africa|hCoV-19/South Africa/KRISP-K001041/2020|EPI ISL 509304|B.1.1.273|South Africa|2020-07-16	0.0003120908	Africa
Africa|hCoV-19/Ghana/34927 S20/2020|EPI ISL 515086|A.11|Ghana|2020-05-23	Africa|hCoV-19/South Africa/KRISP-K001041/2020|EPI ISL 509304|B.1.1.273|South Africa|2020-07-16	0.0007469162	Africa
Africa|hCoV-19/Ghana/34928 S21/2020|EPI ISL 515087|A.11|Ghana|2020-05-23	Africa|hCoV-19/South Africa/KRISP-K001041/2020|EPI ISL 509304|B.1.1.273|South Africa|2020-07-16	0.0008516075	Africa
Africa|hCoV-19/Ghana/34980 S22/2020|EPI ISL 515088|B.1.1|Ghana|2020-05-23	Africa|hCoV-19/South Africa/KRISP-K001041/2020|EPI ISL 509304|B.1.1.273|South Africa|2020-07-16	0.0003118778	Africa
Africa|hCoV-19/Ghana/34983 S40/2020|EPI ISL 515089|B.1.1|Ghana|2020-05-23	Africa|hCoV-19/South Africa/KRISP-K001041/2020|EPI ISL 509304|B.1.1.273|South Africa|2020-07-16	0.0003754116	Africa
Africa|hCoV-19/Ghana/35012 S17/2020|EPI ISL 515090|B.1.1|Ghana|2020-05-23	Africa|hCoV-19/South Africa/KRISP-K001041/2020|EPI ISL 509304|B.1.1.273|South Africa|2020-07-16	0.0003697095	Africa
Africa|hCoV-19/Ghana/35019 S18/2020|EPI ISL 515091|B.1.1|Ghana|2020-05-23	Africa|hCoV-19/South Africa/KRISP-K001041/2020|EPI ISL 509304|B.1.1.273|South Africa|2020-07-16	0.0002750746	Africa
Africa|hCoV-19/Ghana/35183 S24/2020|EPI ISL 515092|A|Ghana|2020-05-24	Africa|hCoV-19/South Africa/KRISP-K001041/2020|EPI ISL 509304|B.1.1.273|South Africa|2020-07-16	0.0002782118	Africa
Africa|hCoV-19/Ghana/35280 S41/2020|EPI ISL 515093|A|Ghana|2020-05-24	Africa|hCoV-19/South Africa/KRISP-K001041/2020|EPI ISL 509304|B.1.1.273|South Africa|2020-07-16	0.0007581026	Africa
Africa|hCoV-19/Ghana/35394 S49/2020|EPI ISL 515094|B.1.1.307|Ghana|2020-05-24	Africa|hCoV-19/South Africa/KRISP-K001041/2020|EPI ISL 509304|B.1.1.273|South Africa|2020-07-16	0.0003101295	Africa
Africa|hCoV-19/Ghana/35466 S19/2020|EPI ISL 515095|B.1.1|Ghana|2020-05-24	Africa|hCoV-19/South Africa/KRISP-K001041/2020|EPI ISL 509304|B.1.1.273|South Africa|2020-07-16	0.0003411680	Africa
Africa|hCoV-19/Ghana/35563 S37/2020|EPI ISL 515096|A.11|Ghana|2020-05-24	Africa|hCoV-19/South Africa/KRISP-K001041/2020|EPI ISL 509304|B.1.1.273|South Africa|2020-07-16	0.0008742442	Africa
Africa|hCoV-19/Ghana/36523 S23/2020|EPI ISL 515097|A|Ghana|2020-05-27	Africa|hCoV-19/South Africa/KRISP-K001041/2020|EPI ISL 509304|B.1.1.273|South Africa|2020-07-16	0.0004109281	Africa
Africa|hCoV-19/Ghana/81216 S36/2020|EPI ISL 515098|A|Ghana|2020-05-20	Africa|hCoV-19/South Africa/KRISP-K001041/2020|EPI ISL 509304|B.1.1.273|South Africa|2020-07-16	0.0008453766	Africa
Africa|hCoV-19/Ghana/81219 S34/2020|EPI ISL 515099|B.1.1|Ghana|2020-05-20	Africa|hCoV-19/South Africa/KRISP-K001041/2020|EPI ISL 509304|B.1.1.273|South Africa|2020-07-16	0.0002730750	Africa
Africa|hCoV-19/Ghana/82879 S48/2020|EPI ISL 515100|B.1|Ghana|2020-05-20	Africa|hCoV-19/South Africa/KRISP-K001041/2020|EPI ISL 509304|B.1.1.273|South Africa|2020-07-16	0.0005751050	Africa
Africa|hCoV-19/Ghana/83637 S29/2020|EPI ISL 515101|B.1.1|Ghana|2020-05-22	Africa|hCoV-19/South Africa/KRISP-K001041/2020|EPI ISL 509304|B.1.1.273|South Africa|2020-07-16	0.0003038015	Africa
Africa|hCoV-19/Ghana/84049 S31/2020|EPI ISL 515102|B.1|Ghana|2020-05-25	Africa|hCoV-19/South Africa/KRISP-K001041/2020|EPI ISL 509304|B.1.1.273|South Africa|2020-07-16	0.0006065180	Africa
Africa|hCoV-19/Ghana/84162 S45/2020|EPI ISL 515103|A|Ghana|2020-04-25	Africa|hCoV-19/South Africa/KRISP-K001041/2020|EPI ISL 509304|B.1.1.273|South Africa|2020-07-16	0.0007236458	Africa
Africa|hCoV-19/Ghana/84182 S43/2020|EPI ISL 515104|B.1.1|Ghana|2020-05-25	Africa|hCoV-19/South Africa/KRISP-K001041/2020|EPI ISL 509304|B.1.1.273|South Africa|2020-07-16	0.0004436695	Africa
Africa|hCoV-19/Ghana/84210 S44/2020|EPI ISL 515105|A|Ghana|2020-05-24	Africa|hCoV-19/South Africa/KRISP-K001041/2020|EPI ISL 509304|B.1.1.273|South Africa|2020-07-16	0.0007813072	Africa
Africa|hCoV-19/Ghana/84218 S47/2020|EPI ISL 515106|A|Ghana|2020-05-25	Africa|hCoV-19/South Africa/KRISP-K001041/2020|EPI ISL 509304|B.1.1.273|South Africa|2020-07-16	0.0008622888	Africa
Africa|hCoV-19/Ghana/84260 S28/2020|EPI ISL 515107|A|Ghana|2020-05-25	Africa|hCoV-19/South Africa/KRISP-K001041/2020|EPI ISL 509304|B.1.1.273|South Africa|2020-07-16	0.0007464778	Africa
Africa|hCoV-19/Ghana/84279 S42/2020|EPI ISL 515108|B.1|Ghana|2020-05-25	Africa|hCoV-19/South Africa/KRISP-K001041/2020|EPI ISL 509304|B.1.1.273|South Africa|2020-07-16	0.0006105081	Africa
Africa|hCoV-19/Ghana/84301 S35/2020|EPI ISL 515109|A.11|Ghana|2020-05-24	Africa|hCoV-19/South Africa/KRISP-K001041/2020|EPI ISL 509304|B.1.1.273|South Africa|2020-07-16	0.0007371207	Africa
Africa|hCoV-19/Ghana/84430 S51/2020|EPI ISL 515110|B.1.1.307|Ghana|2020-05-25	Africa|hCoV-19/South Africa/KRISP-K001041/2020|EPI ISL 509304|B.1.1.273|South Africa|2020-07-16	0.0003044961	Africa
Africa|hCoV-19/Ghana/84438 S50/2020|EPI ISL 515111|A|Ghana|2020-05-24	Africa|hCoV-19/South Africa/KRISP-K001041/2020|EPI ISL 509304|B.1.1.273|South Africa|2020-07-16	0.0007437028	Africa
Africa|hCoV-19/Ghana/84484 S16/2020|EPI ISL 515112|B.1.1|Ghana|2020-05-25	Africa|hCoV-19/South Africa/KRISP-K001041/2020|EPI ISL 509304|B.1.1.273|South Africa|2020-07-16	0.0003791934	Africa
Africa|hCoV-19/Ghana/KATH23/2020|EPI ISL 515181|A.11|Ghana|2020-03-22	Africa|hCoV-19/South Africa/KRISP-K001041/2020|EPI ISL 509304|B.1.1.273|South Africa|2020-07-16	0.0007060963	Africa
Africa|hCoV-19/Ghana/TTH10/2020|EPI ISL 515182|A|Ghana|2020-03-27	Africa|hCoV-19/South Africa/KRISP-K001041/2020|EPI ISL 509304|B.1.1.273|South Africa|2020-07-16	0.0006723915	Africa
Africa|hCoV-19/Ghana/TTH11/2020|EPI ISL 515183|A|Ghana|2020-03-27	Africa|hCoV-19/South Africa/KRISP-K001041/2020|EPI ISL 509304|B.1.1.273|South Africa|2020-07-16	0.0006746135	Africa
Africa|hCoV-19/Ghana/TTH6/2020|EPI ISL 515248|A|Ghana|2020-03-27	Africa|hCoV-19/South Africa/KRISP-K001041/2020|EPI ISL 509304|B.1.1.273|South Africa|2020-07-16	0.0007413430	Africa
Africa|hCoV-19/Kenya/C1092/2020|EPI ISL 457849|B.1.5|Kenya|2020-04-18	Africa|hCoV-19/South Africa/KRISP-K001041/2020|EPI ISL 509304|B.1.1.273|South Africa|2020-07-16	0.0004198769	Africa
Africa|hCoV-19/Kenya/C1102/2020|EPI ISL 568708|B.1.5|Kenya|2020-04-19	Africa|hCoV-19/South Africa/KRISP-K001041/2020|EPI ISL 509304|B.1.1.273|South Africa|2020-07-16	0.0005140781	Africa
Africa|hCoV-19/Kenya/C1162/2020|EPI ISL 457850|B.1.5|Kenya|2020-04-19	Africa|hCoV-19/South Africa/KRISP-K001041/2020|EPI ISL 509304|B.1.1.273|South Africa|2020-07-16	0.0003808264	Africa
Africa|hCoV-19/Kenya/C1216/2020|EPI ISL 457854|B.1.5|Kenya|2020-04-19	Africa|hCoV-19/South Africa/KRISP-K001041/2020|EPI ISL 509304|B.1.1.273|South Africa|2020-07-16	0.0004033507	Africa
Africa|hCoV-19/Kenya/C1292/2020|EPI ISL 457856|B|Kenya|2020-04-20	Africa|hCoV-19/South Africa/KRISP-K001041/2020|EPI ISL 509304|B.1.1.273|South Africa|2020-07-16	0.0004114012	Africa
Africa|hCoV-19/Kenya/C1357/2020|EPI ISL 457858|B.1.5|Kenya|2020-04-20	Africa|hCoV-19/South Africa/KRISP-K001041/2020|EPI ISL 509304|B.1.1.273|South Africa|2020-07-16	0.0003864036	Africa
Africa|hCoV-19/Kenya/C1422/2020|EPI ISL 457861|B.1|Kenya|2020-04-20	Africa|hCoV-19/South Africa/KRISP-K001041/2020|EPI ISL 509304|B.1.1.273|South Africa|2020-07-16	0.0004234887	Africa
Africa|hCoV-19/Kenya/C1499/2020|EPI ISL 457863|B.1.5|Kenya|2020-04-20	Africa|hCoV-19/South Africa/KRISP-K001041/2020|EPI ISL 509304|B.1.1.273|South Africa|2020-07-16	0.0004113644	Africa
Africa|hCoV-19/Kenya/C1646/2020|EPI ISL 457865|B.1.5|Kenya|2020-04-21	Africa|hCoV-19/South Africa/KRISP-K001041/2020|EPI ISL 509304|B.1.1.273|South Africa|2020-07-16	0.0003908930	Africa
Africa|hCoV-19/Kenya/C1739/2020|EPI ISL 457866|B|Kenya|2020-04-22	Africa|hCoV-19/South Africa/KRISP-K001041/2020|EPI ISL 509304|B.1.1.273|South Africa|2020-07-16	0.0004222625	Africa
Africa|hCoV-19/Kenya/C1751/2020|EPI ISL 457867|B.1.5|Kenya|2020-04-22	Africa|hCoV-19/South Africa/KRISP-K001041/2020|EPI ISL 509304|B.1.1.273|South Africa|2020-07-16	0.0003697057	Africa
Africa|hCoV-19/Kenya/C21582/2020|EPI ISL 568872|B.1|Kenya|2020-06-22	Africa|hCoV-19/South Africa/KRISP-K001041/2020|EPI ISL 509304|B.1.1.273|South Africa|2020-07-16	0.0006387718	Africa
Africa|hCoV-19/Kenya/C22/2020|EPI ISL 457845|B.1.5|Kenya|2020-03-17	Africa|hCoV-19/South Africa/KRISP-K001041/2020|EPI ISL 509304|B.1.1.273|South Africa|2020-07-16	0.0003868524	Africa
Africa|hCoV-19/Kenya/C2439/2020|EPI ISL 457877|B.1.5|Kenya|2020-04-24	Africa|hCoV-19/South Africa/KRISP-K001041/2020|EPI ISL 509304|B.1.1.273|South Africa|2020-07-16	0.0004413880	Africa
Africa|hCoV-19/Kenya/C2449/2020|EPI ISL 457878|B.1.5|Kenya|2020-04-24	Africa|hCoV-19/South Africa/KRISP-K001041/2020|EPI ISL 509304|B.1.1.273|South Africa|2020-07-16	0.0004518852	Africa
Africa|hCoV-19/Kenya/C2469/2020|EPI ISL 457879|B.1.5|Kenya|2020-04-24	Africa|hCoV-19/South Africa/KRISP-K001041/2020|EPI ISL 509304|B.1.1.273|South Africa|2020-07-16	0.0003751900	Africa
Africa|hCoV-19/Kenya/C253/2020|EPI ISL 457868|B.1|Kenya|2020-04-03	Africa|hCoV-19/South Africa/KRISP-K001041/2020|EPI ISL 509304|B.1.1.273|South Africa|2020-07-16	0.0004033411	Africa
Africa|hCoV-19/Kenya/C256/2020|EPI ISL 568697|B.1.5|Kenya|2020-04-04	Africa|hCoV-19/South Africa/KRISP-K001041/2020|EPI ISL 509304|B.1.1.273|South Africa|2020-07-16	0.0004539783	Africa
Africa|hCoV-19/Kenya/C2582/2020|EPI ISL 457883|B.1.5|Kenya|2020-04-25	Africa|hCoV-19/South Africa/KRISP-K001041/2020|EPI ISL 509304|B.1.1.273|South Africa|2020-07-16	0.0004498060	Africa
Africa|hCoV-19/Kenya/C2685/2020|EPI ISL 457884|B.1.5|Kenya|2020-04-25	Africa|hCoV-19/South Africa/KRISP-K001041/2020|EPI ISL 509304|B.1.1.273|South Africa|2020-07-16	0.0004377414	Africa
Africa|hCoV-19/Kenya/C2777/2020|EPI ISL 457887|B.1|Kenya|2020-04-26	Africa|hCoV-19/South Africa/KRISP-K001041/2020|EPI ISL 509304|B.1.1.273|South Africa|2020-07-16	0.0003908790	Africa
Africa|hCoV-19/Kenya/C2826/2020|EPI ISL 457891|B.1.5|Kenya|2020-04-27	Africa|hCoV-19/South Africa/KRISP-K001041/2020|EPI ISL 509304|B.1.1.273|South Africa|2020-07-16	0.0003734326	Africa
Africa|hCoV-19/Kenya/C2847/2020|EPI ISL 457892|B.1.5|Kenya|2020-04-27	Africa|hCoV-19/South Africa/KRISP-K001041/2020|EPI ISL 509304|B.1.1.273|South Africa|2020-07-16	0.0003864444	Africa
Africa|hCoV-19/Kenya/C293/2020|EPI ISL 457871|A|Kenya|2020-04-04	Africa|hCoV-19/South Africa/KRISP-K001041/2020|EPI ISL 509304|B.1.1.273|South Africa|2020-07-16	0.0006971358	Africa
Africa|hCoV-19/Kenya/C310/2020|EPI ISL 457874|B.4|Kenya|2020-04-04	Africa|hCoV-19/South Africa/KRISP-K001041/2020|EPI ISL 509304|B.1.1.273|South Africa|2020-07-16	0.0008569249	Africa
Africa|hCoV-19/Kenya/C3129/2020|EPI ISL 457897|B.1.5|Kenya|2020-04-28	Africa|hCoV-19/South Africa/KRISP-K001041/2020|EPI ISL 509304|B.1.1.273|South Africa|2020-07-16	0.0004054723	Africa
Africa|hCoV-19/Kenya/C314/2020|EPI ISL 457875|A|Kenya|2020-04-04	Africa|hCoV-19/South Africa/KRISP-K001041/2020|EPI ISL 509304|B.1.1.273|South Africa|2020-07-16	0.0007396780	Africa
Africa|hCoV-19/Kenya/C316/2020|EPI ISL 457876|B.4|Kenya|2020-04-04	Africa|hCoV-19/South Africa/KRISP-K001041/2020|EPI ISL 509304|B.1.1.273|South Africa|2020-07-16	0.0008648176	Africa
Africa|hCoV-19/Kenya/C3194/2020|EPI ISL 457901|B.1.5|Kenya|2020-04-28	Africa|hCoV-19/South Africa/KRISP-K001041/2020|EPI ISL 509304|B.1.1.273|South Africa|2020-07-16	0.0004497948	Africa
Africa|hCoV-19/Kenya/C3205/2020|EPI ISL 457902|B.1.5|Kenya|2020-04-28	Africa|hCoV-19/South Africa/KRISP-K001041/2020|EPI ISL 509304|B.1.1.273|South Africa|2020-07-16	0.0003774037	Africa
Africa|hCoV-19/Kenya/C3208/2020|EPI ISL 457903|B.1.5|Kenya|2020-04-28	Africa|hCoV-19/South Africa/KRISP-K001041/2020|EPI ISL 509304|B.1.1.273|South Africa|2020-07-16	0.0003854289	Africa
Africa|hCoV-19/Kenya/C3381/2020|EPI ISL 568714|B.1.5|Kenya|2020-04-30	Africa|hCoV-19/South Africa/KRISP-K001041/2020|EPI ISL 509304|B.1.1.273|South Africa|2020-07-16	0.0004073893	Africa
Africa|hCoV-19/Kenya/C3427/2020|EPI ISL 457906|B.1.5|Kenya|2020-04-29	Africa|hCoV-19/South Africa/KRISP-K001041/2020|EPI ISL 509304|B.1.1.273|South Africa|2020-07-16	0.0004409373	Africa
Africa|hCoV-19/Kenya/C3457/2020|EPI ISL 568715|B.1|Kenya|2020-04-30	Africa|hCoV-19/South Africa/KRISP-K001041/2020|EPI ISL 509304|B.1.1.273|South Africa|2020-07-16	0.0004847903	Africa
Africa|hCoV-19/Kenya/C3739/2020|EPI ISL 568717|B.1.5|Kenya|2020-05-04	Africa|hCoV-19/South Africa/KRISP-K001041/2020|EPI ISL 509304|B.1.1.273|South Africa|2020-07-16	0.0003734327	Africa
Africa|hCoV-19/Kenya/C389/2020|EPI ISL 568698|B.1.5|Kenya|2020-04-07	Africa|hCoV-19/South Africa/KRISP-K001041/2020|EPI ISL 509304|B.1.1.273|South Africa|2020-07-16	0.0003767446	Africa
Africa|hCoV-19/Kenya/C3980/2020|EPI ISL 568719|B.1|Kenya|2020-05-05	Africa|hCoV-19/South Africa/KRISP-K001041/2020|EPI ISL 509304|B.1.1.273|South Africa|2020-07-16	0.0004101978	Africa
Africa|hCoV-19/Kenya/C4083/2020|EPI ISL 568721|B.1.5|Kenya|2020-05-05	Africa|hCoV-19/South Africa/KRISP-K001041/2020|EPI ISL 509304|B.1.1.273|South Africa|2020-07-16	0.0004560747	Africa
Africa|hCoV-19/Kenya/C4195/2020|EPI ISL 568723|B.1.5|Kenya|2020-06-05	Africa|hCoV-19/South Africa/KRISP-K001041/2020|EPI ISL 509304|B.1.1.273|South Africa|2020-07-16	0.0003734456	Africa
Africa|hCoV-19/Kenya/C4199/2020|EPI ISL 568724|B.1.5|Kenya|2020-05-06	Africa|hCoV-19/South Africa/KRISP-K001041/2020|EPI ISL 509304|B.1.1.273|South Africa|2020-07-16	0.0004458008	Africa
Africa|hCoV-19/Kenya/C4214/2020|EPI ISL 568725|B.1|Kenya|2020-06-05	Africa|hCoV-19/South Africa/KRISP-K001041/2020|EPI ISL 509304|B.1.1.273|South Africa|2020-07-16	0.0004033235	Africa
Africa|hCoV-19/Kenya/C4419/2020|EPI ISL 568727|B.1|Kenya|2020-05-07	Africa|hCoV-19/South Africa/KRISP-K001041/2020|EPI ISL 509304|B.1.1.273|South Africa|2020-07-16	0.0004710175	Africa
Africa|hCoV-19/Kenya/C4420/2020|EPI ISL 568728|B.1.5|Kenya|2020-05-07	Africa|hCoV-19/South Africa/KRISP-K001041/2020|EPI ISL 509304|B.1.1.273|South Africa|2020-07-16	0.0004499036	Africa
Africa|hCoV-19/Kenya/C4585/2020|EPI ISL 568730|B.1.5|Kenya|2020-05-08	Africa|hCoV-19/South Africa/KRISP-K001041/2020|EPI ISL 509304|B.1.1.273|South Africa|2020-07-16	0.0004074070	Africa
Africa|hCoV-19/Kenya/C460/2020|EPI ISL 457910|B.1.5|Kenya|2020-04-08	Africa|hCoV-19/South Africa/KRISP-K001041/2020|EPI ISL 509304|B.1.1.273|South Africa|2020-07-16	0.0003829606	Africa
Africa|hCoV-19/Kenya/C4691/2020|EPI ISL 568733|B.1.5|Kenya|2020-05-09	Africa|hCoV-19/South Africa/KRISP-K001041/2020|EPI ISL 509304|B.1.1.273|South Africa|2020-07-16	0.0003785595	Africa
Africa|hCoV-19/Kenya/C4710/2020|EPI ISL 568735|B.1.5|Kenya|2020-05-08	Africa|hCoV-19/South Africa/KRISP-K001041/2020|EPI ISL 509304|B.1.1.273|South Africa|2020-07-16	0.0004705994	Africa
Africa|hCoV-19/Kenya/C4717/2020|EPI ISL 568737|B.1.5|Kenya|2020-05-08	Africa|hCoV-19/South Africa/KRISP-K001041/2020|EPI ISL 509304|B.1.1.273|South Africa|2020-07-16	0.0004258174	Africa
Africa|hCoV-19/Kenya/C4872/2020|EPI ISL 568741|B.1.5|Kenya|2020-05-08	Africa|hCoV-19/South Africa/KRISP-K001041/2020|EPI ISL 509304|B.1.1.273|South Africa|2020-07-16	0.0004112321	Africa
Africa|hCoV-19/Kenya/C4895/2020|EPI ISL 568742|B.1.5|Kenya|2020-05-08	Africa|hCoV-19/South Africa/KRISP-K001041/2020|EPI ISL 509304|B.1.1.273|South Africa|2020-07-16	0.0004802021	Africa
Africa|hCoV-19/Kenya/C5008/2020|EPI ISL 568744|B.1|Kenya|2020-05-08	Africa|hCoV-19/South Africa/KRISP-K001041/2020|EPI ISL 509304|B.1.1.273|South Africa|2020-07-16	0.0004197267	Africa
Africa|hCoV-19/Kenya/C5011/2020|EPI ISL 568745|B.1.5|Kenya|2020-05-08	Africa|hCoV-19/South Africa/KRISP-K001041/2020|EPI ISL 509304|B.1.1.273|South Africa|2020-07-16	0.0004457547	Africa
Africa|hCoV-19/Kenya/C5119/2020|EPI ISL 568750|B.1|Kenya|2020-05-09	Africa|hCoV-19/South Africa/KRISP-K001041/2020|EPI ISL 509304|B.1.1.273|South Africa|2020-07-16	0.0004074350	Africa
Africa|hCoV-19/Kenya/C5177/2020|EPI ISL 568752|B.1.5|Kenya|2020-05-09	Africa|hCoV-19/South Africa/KRISP-K001041/2020|EPI ISL 509304|B.1.1.273|South Africa|2020-07-16	0.0004115382	Africa
Africa|hCoV-19/Kenya/C5178/2020|EPI ISL 568753|B.1.5|Kenya|2020-05-09	Africa|hCoV-19/South Africa/KRISP-K001041/2020|EPI ISL 509304|B.1.1.273|South Africa|2020-07-16	0.0004236523	Africa
Africa|hCoV-19/Kenya/C5246/2020|EPI ISL 568754|B.1.5|Kenya|2020-05-09	Africa|hCoV-19/South Africa/KRISP-K001041/2020|EPI ISL 509304|B.1.1.273|South Africa|2020-07-16	0.0004078552	Africa
Africa|hCoV-19/Kenya/C5288/2020|EPI ISL 568755|B.1.5|Kenya|2020-05-10	Africa|hCoV-19/South Africa/KRISP-K001041/2020|EPI ISL 509304|B.1.1.273|South Africa|2020-07-16	0.0004851062	Africa
Africa|hCoV-19/Kenya/C5289/2020|EPI ISL 568756|B.1.5|Kenya|2020-05-10	Africa|hCoV-19/South Africa/KRISP-K001041/2020|EPI ISL 509304|B.1.1.273|South Africa|2020-07-16	0.0003883396	Africa
Africa|hCoV-19/Kenya/C5328/2020|EPI ISL 568760|B.1.5|Kenya|2020-05-10	Africa|hCoV-19/South Africa/KRISP-K001041/2020|EPI ISL 509304|B.1.1.273|South Africa|2020-07-16	0.0004116121	Africa
Africa|hCoV-19/Kenya/C5335/2020|EPI ISL 568762|B.1.5|Kenya|2020-05-10	Africa|hCoV-19/South Africa/KRISP-K001041/2020|EPI ISL 509304|B.1.1.273|South Africa|2020-07-16	0.0004119661	Africa
Africa|hCoV-19/Kenya/C5384/2020|EPI ISL 568764|B.1.5|Kenya|2020-05-10	Africa|hCoV-19/South Africa/KRISP-K001041/2020|EPI ISL 509304|B.1.1.273|South Africa|2020-07-16	0.0004705836	Africa
Africa|hCoV-19/Kenya/C54/2020|EPI ISL 457847|B.1|Kenya|2020-03-24	Africa|hCoV-19/South Africa/KRISP-K001041/2020|EPI ISL 509304|B.1.1.273|South Africa|2020-07-16	0.0004452773	Africa
Africa|hCoV-19/Kenya/C544/2020|EPI ISL 457911|B.1.5|Kenya|2020-04-10	Africa|hCoV-19/South Africa/KRISP-K001041/2020|EPI ISL 509304|B.1.1.273|South Africa|2020-07-16	0.0003829740	Africa
Africa|hCoV-19/Kenya/C5442/2020|EPI ISL 568767|B.1.5|Kenya|2020-05-10	Africa|hCoV-19/South Africa/KRISP-K001041/2020|EPI ISL 509304|B.1.1.273|South Africa|2020-07-16	0.0004413880	Africa
Africa|hCoV-19/Kenya/C569/2020|EPI ISL 568700|B.1|Kenya|2020-04-12	Africa|hCoV-19/South Africa/KRISP-K001041/2020|EPI ISL 509304|B.1.1.273|South Africa|2020-07-16	0.0004195067	Africa
Africa|hCoV-19/Kenya/C5695/2020|EPI ISL 568770|B.1.5|Kenya|2020-05-11	Africa|hCoV-19/South Africa/KRISP-K001041/2020|EPI ISL 509304|B.1.1.273|South Africa|2020-07-16	0.0004753599	Africa
Africa|hCoV-19/Kenya/C5701/2020|EPI ISL 568772|B.1|Kenya|2020-05-11	Africa|hCoV-19/South Africa/KRISP-K001041/2020|EPI ISL 509304|B.1.1.273|South Africa|2020-07-16	0.0004074171	Africa
Africa|hCoV-19/Kenya/C571/2020|EPI ISL 568702|A|Kenya|2020-04-12	Africa|hCoV-19/South Africa/KRISP-K001041/2020|EPI ISL 509304|B.1.1.273|South Africa|2020-07-16	0.0007060251	Africa
Africa|hCoV-19/Kenya/C5767/2020|EPI ISL 568773|B.1.5|Kenya|2020-05-11	Africa|hCoV-19/South Africa/KRISP-K001041/2020|EPI ISL 509304|B.1.1.273|South Africa|2020-07-16	0.0005244164	Africa
Africa|hCoV-19/Kenya/C5811/2020|EPI ISL 568775|B.1.5|Kenya|2020-05-11	Africa|hCoV-19/South Africa/KRISP-K001041/2020|EPI ISL 509304|B.1.1.273|South Africa|2020-07-16	0.0004074167	Africa
Africa|hCoV-19/Kenya/C5813/2020|EPI ISL 568776|B.1|Kenya|2020-05-11	Africa|hCoV-19/South Africa/KRISP-K001041/2020|EPI ISL 509304|B.1.1.273|South Africa|2020-07-16	0.0004115381	Africa
Africa|hCoV-19/Kenya/C5835/2020|EPI ISL 568777|B.1.5|Kenya|2020-05-12	Africa|hCoV-19/South Africa/KRISP-K001041/2020|EPI ISL 509304|B.1.1.273|South Africa|2020-07-16	0.0004455413	Africa
Africa|hCoV-19/Kenya/C587/2020|EPI ISL 457912|B.1.5|Kenya|2020-04-11	Africa|hCoV-19/South Africa/KRISP-K001041/2020|EPI ISL 509304|B.1.1.273|South Africa|2020-07-16	0.0004176573	Africa
Africa|hCoV-19/Kenya/C589/2020|EPI ISL 457913|B.1.5|Kenya|2020-04-11	Africa|hCoV-19/South Africa/KRISP-K001041/2020|EPI ISL 509304|B.1.1.273|South Africa|2020-07-16	0.0003767703	Africa
Africa|hCoV-19/Kenya/C5902/2020|EPI ISL 568779|B.1.5|Kenya|2020-05-12	Africa|hCoV-19/South Africa/KRISP-K001041/2020|EPI ISL 509304|B.1.1.273|South Africa|2020-07-16	0.0004156427	Africa
Africa|hCoV-19/Kenya/C5911/2020|EPI ISL 568780|B.1.5|Kenya|2020-05-12	Africa|hCoV-19/South Africa/KRISP-K001041/2020|EPI ISL 509304|B.1.1.273|South Africa|2020-07-16	0.0004155374	Africa
Africa|hCoV-19/Kenya/C5914/2020|EPI ISL 568782|B.1.5|Kenya|2020-05-12	Africa|hCoV-19/South Africa/KRISP-K001041/2020|EPI ISL 509304|B.1.1.273|South Africa|2020-07-16	0.0004418079	Africa
Africa|hCoV-19/Kenya/C6186/2020|EPI ISL 568787|B.1.5|Kenya|2020-05-13	Africa|hCoV-19/South Africa/KRISP-K001041/2020|EPI ISL 509304|B.1.1.273|South Africa|2020-07-16	0.0004802249	Africa
Africa|hCoV-19/Kenya/C6255/2020|EPI ISL 568790|B.1.1.33|Kenya|2020-05-13	Africa|hCoV-19/South Africa/KRISP-K001041/2020|EPI ISL 509304|B.1.1.273|South Africa|2020-07-16	0.0004756444	Africa
Africa|hCoV-19/Kenya/C6298/2020|EPI ISL 568792|B.1|Kenya|2020-05-13	Africa|hCoV-19/South Africa/KRISP-K001041/2020|EPI ISL 509304|B.1.1.273|South Africa|2020-07-16	0.0004194289	Africa
Africa|hCoV-19/Kenya/C6369/2020|EPI ISL 568794|B.1|Kenya|2020-05-14	Africa|hCoV-19/South Africa/KRISP-K001041/2020|EPI ISL 509304|B.1.1.273|South Africa|2020-07-16	0.0004886929	Africa
Africa|hCoV-19/Kenya/C6380/2020|EPI ISL 568798|B.1.5|Kenya|2020-05-15	Africa|hCoV-19/South Africa/KRISP-K001041/2020|EPI ISL 509304|B.1.1.273|South Africa|2020-07-16	0.0003848084	Africa
Africa|hCoV-19/Kenya/C6384/2020|EPI ISL 568799|B.1|Kenya|2020-05-14	Africa|hCoV-19/South Africa/KRISP-K001041/2020|EPI ISL 509304|B.1.1.273|South Africa|2020-07-16	0.0004113868	Africa
Africa|hCoV-19/Kenya/C639/2020|EPI ISL 568703|B|Kenya|2020-04-14	Africa|hCoV-19/South Africa/KRISP-K001041/2020|EPI ISL 509304|B.1.1.273|South Africa|2020-07-16	0.0005238782	Africa
Africa|hCoV-19/Kenya/C6518/2020|EPI ISL 568803|B.1.5|Kenya|2020-05-14	Africa|hCoV-19/South Africa/KRISP-K001041/2020|EPI ISL 509304|B.1.1.273|South Africa|2020-07-16	0.0004920940	Africa
Africa|hCoV-19/Kenya/C6524/2020|EPI ISL 568805|A|Kenya|2020-05-14	Africa|hCoV-19/South Africa/KRISP-K001041/2020|EPI ISL 509304|B.1.1.273|South Africa|2020-07-16	0.0007592087	Africa
Africa|hCoV-19/Kenya/C656/2020|EPI ISL 457915|B.1.5|Kenya|2020-04-13	Africa|hCoV-19/South Africa/KRISP-K001041/2020|EPI ISL 509304|B.1.1.273|South Africa|2020-07-16	0.0004369823	Africa
Africa|hCoV-19/Kenya/C6564/2020|EPI ISL 568806|B.1.5|Kenya|2020-05-14	Africa|hCoV-19/South Africa/KRISP-K001041/2020|EPI ISL 509304|B.1.1.273|South Africa|2020-07-16	0.0004940785	Africa
Africa|hCoV-19/Kenya/C6878/2020|EPI ISL 568813|B.1.1|Kenya|2020-05-15	Africa|hCoV-19/South Africa/KRISP-K001041/2020|EPI ISL 509304|B.1.1.273|South Africa|2020-07-16	0.0002851313	Africa
Africa|hCoV-19/Kenya/C6914/2020|EPI ISL 568817|B.1|Kenya|2020-05-15	Africa|hCoV-19/South Africa/KRISP-K001041/2020|EPI ISL 509304|B.1.1.273|South Africa|2020-07-16	0.0005240314	Africa
Africa|hCoV-19/Kenya/C7081/2020|EPI ISL 568824|B.1.5|Kenya|2020-05-16	Africa|hCoV-19/South Africa/KRISP-K001041/2020|EPI ISL 509304|B.1.1.273|South Africa|2020-07-16	0.0004274745	Africa
Africa|hCoV-19/Kenya/C713/2020|EPI ISL 457920|B.1.5|Kenya|2020-04-14	Africa|hCoV-19/South Africa/KRISP-K001041/2020|EPI ISL 509304|B.1.1.273|South Africa|2020-07-16	0.0004033408	Africa
Africa|hCoV-19/Kenya/C7579/2020|EPI ISL 568842|A|Kenya|2020-05-16	Africa|hCoV-19/South Africa/KRISP-K001041/2020|EPI ISL 509304|B.1.1.273|South Africa|2020-07-16	0.0007612422	Africa
Africa|hCoV-19/Kenya/C7605/2020|EPI ISL 568847|A|Kenya|2020-05-16	Africa|hCoV-19/South Africa/KRISP-K001041/2020|EPI ISL 509304|B.1.1.273|South Africa|2020-07-16	0.0007468582	Africa
Africa|hCoV-19/Kenya/C787/2020|EPI ISL 457921|B.1.5|Kenya|2020-04-15	Africa|hCoV-19/South Africa/KRISP-K001041/2020|EPI ISL 509304|B.1.1.273|South Africa|2020-07-16	0.0003697059	Africa
Africa|hCoV-19/Kenya/C7949/2020|EPI ISL 568852|B.1|Kenya|2020-05-18	Africa|hCoV-19/South Africa/KRISP-K001041/2020|EPI ISL 509304|B.1.1.273|South Africa|2020-07-16	0.0004900552	Africa
Africa|hCoV-19/Kenya/C815/2020|EPI ISL 568706|B.1|Kenya|2020-04-16	Africa|hCoV-19/South Africa/KRISP-K001041/2020|EPI ISL 509304|B.1.1.273|South Africa|2020-07-16	0.0004541774	Africa
Africa|hCoV-19/Kenya/C8240/2020|EPI ISL 568855|B.1.5|Kenya|2020-05-19	Africa|hCoV-19/South Africa/KRISP-K001041/2020|EPI ISL 509304|B.1.1.273|South Africa|2020-07-16	0.0004569071	Africa
Africa|hCoV-19/Kenya/C926/2020|EPI ISL 457928|B.1.5|Kenya|2020-04-17	Africa|hCoV-19/South Africa/KRISP-K001041/2020|EPI ISL 509304|B.1.1.273|South Africa|2020-07-16	0.0004057135	Africa
Africa|hCoV-19/Kenya/D5/2020|EPI ISL 457999|B.1|Kenya|2020-05-22	Africa|hCoV-19/South Africa/KRISP-K001041/2020|EPI ISL 509304|B.1.1.273|South Africa|2020-07-16	0.0006541856	Africa
Africa|hCoV-19/Kenya/D6/2020|EPI ISL 458000|B.40|Kenya|2020-03-17	Africa|hCoV-19/South Africa/KRISP-K001041/2020|EPI ISL 509304|B.1.1.273|South Africa|2020-07-16	0.0007764178	Africa
Africa|hCoV-19/Kenya/NIC 059/2020|EPI ISL 457827|B.40|Kenya|2020-03	Africa|hCoV-19/South Africa/KRISP-K001041/2020|EPI ISL 509304|B.1.1.273|South Africa|2020-07-16	0.0007131113	Africa
Africa|hCoV-19/Kenya/NIC 084/2020|EPI ISL 457828|B|Kenya|2020-03	Africa|hCoV-19/South Africa/KRISP-K001041/2020|EPI ISL 509304|B.1.1.273|South Africa|2020-07-16	0.0006724052	Africa
Africa|hCoV-19/Kenya/NIC 087/2020|EPI ISL 457829|B.1.1.20|Kenya|2020-03	Africa|hCoV-19/South Africa/KRISP-K001041/2020|EPI ISL 509304|B.1.1.273|South Africa|2020-07-16	0.0003047611	Africa
Africa|hCoV-19/Kenya/NIC 089/2020|EPI ISL 457830|B.1.1.20|Kenya|2020-03	Africa|hCoV-19/South Africa/KRISP-K001041/2020|EPI ISL 509304|B.1.1.273|South Africa|2020-07-16	0.0003170740	Africa
Africa|hCoV-19/Kenya/NIC 168/2020|EPI ISL 457832|B.1.255|Kenya|2020-03	Africa|hCoV-19/South Africa/KRISP-K001041/2020|EPI ISL 509304|B.1.1.273|South Africa|2020-07-16	0.0004499197	Africa
Africa|hCoV-19/Kenya/NIC 187/2020|EPI ISL 457833|B.1.5|Kenya|2020-03-20	Africa|hCoV-19/South Africa/KRISP-K001041/2020|EPI ISL 509304|B.1.1.273|South Africa|2020-07-16	0.0004369531	Africa
Africa|hCoV-19/Kenya/NIC 196/2020|EPI ISL 457834|B.1.1|Kenya|2020-03-21	Africa|hCoV-19/South Africa/KRISP-K001041/2020|EPI ISL 509304|B.1.1.273|South Africa|2020-07-16	0.0002810061	Africa
Africa|hCoV-19/Kenya/NIC 248/2020|EPI ISL 457836|B.40|Kenya|2020-03-23	Africa|hCoV-19/South Africa/KRISP-K001041/2020|EPI ISL 509304|B.1.1.273|South Africa|2020-07-16	0.0006509818	Africa
Africa|hCoV-19/Kenya/NIC 266/2020|EPI ISL 457838|B.6|Kenya|2020-03-24	Africa|hCoV-19/South Africa/KRISP-K001041/2020|EPI ISL 509304|B.1.1.273|South Africa|2020-07-16	0.0007523868	Africa
Africa|hCoV-19/Kenya/NIC 492/2020|EPI ISL 457840|B.1.5|Kenya|2020-03	Africa|hCoV-19/South Africa/KRISP-K001041/2020|EPI ISL 509304|B.1.1.273|South Africa|2020-07-16	0.0003836416	Africa
Africa|hCoV-19/Kenya/NIC 512/2020|EPI ISL 457841|B.1.5|Kenya|2020-03	Africa|hCoV-19/South Africa/KRISP-K001041/2020|EPI ISL 509304|B.1.1.273|South Africa|2020-07-16	0.0003833609	Africa
Africa|hCoV-19/Kenya/NIC 569/2020|EPI ISL 457843|B.1.1|Kenya|2020-03-29	Africa|hCoV-19/South Africa/KRISP-K001041/2020|EPI ISL 509304|B.1.1.273|South Africa|2020-07-16	0.0003024570	Africa
Africa|hCoV-19/Kenya/NIC 593/2020|EPI ISL 457844|B.1.1.316|Kenya|2020-03-29	Africa|hCoV-19/South Africa/KRISP-K001041/2020|EPI ISL 509304|B.1.1.273|South Africa|2020-07-16	0.0003112953	Africa
Africa|hCoV-19/Kenya/S052/2020|EPI ISL 457932|B.4|Kenya|2020-03-14	Africa|hCoV-19/South Africa/KRISP-K001041/2020|EPI ISL 509304|B.1.1.273|South Africa|2020-07-16	0.0008626400	Africa
Africa|hCoV-19/Kenya/S109/2020|EPI ISL 457933|B.4|Kenya|2020-03-23	Africa|hCoV-19/South Africa/KRISP-K001041/2020|EPI ISL 509304|B.1.1.273|South Africa|2020-07-16	0.0008348678	Africa
Africa|hCoV-19/Kenya/S299/2020|EPI ISL 457934|B.1.1.1|Kenya|2020-03-29	Africa|hCoV-19/South Africa/KRISP-K001041/2020|EPI ISL 509304|B.1.1.273|South Africa|2020-07-16	0.0004451706	Africa
Africa|hCoV-19/Madagascar/IP-01650/2020|EPI ISL 508862|B.1|Madagascar|2020-03-20	Africa|hCoV-19/South Africa/KRISP-K001041/2020|EPI ISL 509304|B.1.1.273|South Africa|2020-07-16	0.0004705836	Africa
Africa|hCoV-19/Madagascar/IP-01861/2020|EPI ISL 508863|B.1|Madagascar|2020-03-22	Africa|hCoV-19/South Africa/KRISP-K001041/2020|EPI ISL 509304|B.1.1.273|South Africa|2020-07-16	0.0004705837	Africa
Africa|hCoV-19/Mali/M002593/2020|EPI ISL 487446|A|Mali|2020-04-06	Africa|hCoV-19/South Africa/KRISP-K001041/2020|EPI ISL 509304|B.1.1.273|South Africa|2020-07-16	0.0007396605	Africa
Africa|hCoV-19/Mali/M002615/2020|EPI ISL 487447|A|Mali|2020-04-06	Africa|hCoV-19/South Africa/KRISP-K001041/2020|EPI ISL 509304|B.1.1.273|South Africa|2020-07-16	0.0007060965	Africa
Africa|hCoV-19/Mali/M002616/2020|EPI ISL 487448|A|Mali|2020-04-06	Africa|hCoV-19/South Africa/KRISP-K001041/2020|EPI ISL 509304|B.1.1.273|South Africa|2020-07-16	0.0006736982	Africa
Africa|hCoV-19/Mali/M002618/2020|EPI ISL 487449|A|Mali|2020-04-06	Africa|hCoV-19/South Africa/KRISP-K001041/2020|EPI ISL 509304|B.1.1.273|South Africa|2020-07-16	0.0007396632	Africa
Africa|hCoV-19/Mali/M002644/2020|EPI ISL 487450|A|Mali|2020-04-08	Africa|hCoV-19/South Africa/KRISP-K001041/2020|EPI ISL 509304|B.1.1.273|South Africa|2020-07-16	0.0007733518	Africa
Africa|hCoV-19/Mali/M002659/2020|EPI ISL 487451|A|Mali|2020-04-09	Africa|hCoV-19/South Africa/KRISP-K001041/2020|EPI ISL 509304|B.1.1.273|South Africa|2020-07-16	0.0007060253	Africa
Africa|hCoV-19/Mali/M002663/2020|EPI ISL 487452|A|Mali|2020-04-09	Africa|hCoV-19/South Africa/KRISP-K001041/2020|EPI ISL 509304|B.1.1.273|South Africa|2020-07-16	0.0008069350	Africa
Africa|hCoV-19/Mali/M002667/2020|EPI ISL 487453|B.1|Mali|2020-04-10	Africa|hCoV-19/South Africa/KRISP-K001041/2020|EPI ISL 509304|B.1.1.273|South Africa|2020-07-16	0.0004705837	Africa
Africa|hCoV-19/Mali/M002672/2020|EPI ISL 487454|B|Mali|2020-04-10	Africa|hCoV-19/South Africa/KRISP-K001041/2020|EPI ISL 509304|B.1.1.273|South Africa|2020-07-16	0.0006389244	Africa
Africa|hCoV-19/Mali/M002673/2020|EPI ISL 487455|B.1|Mali|2020-04-10	Africa|hCoV-19/South Africa/KRISP-K001041/2020|EPI ISL 509304|B.1.1.273|South Africa|2020-07-16	0.0004705743	Africa
Africa|hCoV-19/Mali/M002675/2020|EPI ISL 487456|A|Mali|2020-04-10	Africa|hCoV-19/South Africa/KRISP-K001041/2020|EPI ISL 509304|B.1.1.273|South Africa|2020-07-16	0.0007060253	Africa
Africa|hCoV-19/Mali/M002698/2020|EPI ISL 487457|A|Mali|2020-04-12	Africa|hCoV-19/South Africa/KRISP-K001041/2020|EPI ISL 509304|B.1.1.273|South Africa|2020-07-16	0.0006731675	Africa
Africa|hCoV-19/Mali/M002700/2020|EPI ISL 487458|B.1|Mali|2020-04-12	Africa|hCoV-19/South Africa/KRISP-K001041/2020|EPI ISL 509304|B.1.1.273|South Africa|2020-07-16	0.0006075291	Africa
Africa|hCoV-19/Mali/M002703/2020|EPI ISL 487459|B.1|Mali|2020-04-12	Africa|hCoV-19/South Africa/KRISP-K001041/2020|EPI ISL 509304|B.1.1.273|South Africa|2020-07-16	0.0005378209	Africa
Africa|hCoV-19/Mali/M002704/2020|EPI ISL 487460|A|Mali|2020-04-12	Africa|hCoV-19/South Africa/KRISP-K001041/2020|EPI ISL 509304|B.1.1.273|South Africa|2020-07-16	0.0006387311	Africa
Africa|hCoV-19/Mali/M002707/2020|EPI ISL 487461|A|Mali|2020-04-12	Africa|hCoV-19/South Africa/KRISP-K001041/2020|EPI ISL 509304|B.1.1.273|South Africa|2020-07-16	0.0008069701	Africa
Africa|hCoV-19/Mali/M002758/2020|EPI ISL 487462|B.1|Mali|2020-04-13	Africa|hCoV-19/South Africa/KRISP-K001041/2020|EPI ISL 509304|B.1.1.273|South Africa|2020-07-16	0.0005715096	Africa
Africa|hCoV-19/Mali/M002823/2020|EPI ISL 487463|A|Mali|2020-04-14	Africa|hCoV-19/South Africa/KRISP-K001041/2020|EPI ISL 509304|B.1.1.273|South Africa|2020-07-16	0.0007396431	Africa
Africa|hCoV-19/Mali/M002824/2020|EPI ISL 487464|B.1.3|Mali|2020-04-14	Africa|hCoV-19/South Africa/KRISP-K001041/2020|EPI ISL 509304|B.1.1.273|South Africa|2020-07-16	0.0005714826	Africa
Africa|hCoV-19/Mali/M002826/2020|EPI ISL 487465|A|Mali|2020-04-14	Africa|hCoV-19/South Africa/KRISP-K001041/2020|EPI ISL 509304|B.1.1.273|South Africa|2020-07-16	0.0006723915	Africa
Africa|hCoV-19/Mali/M002830/2020|EPI ISL 487466|B.1.275|Mali|2020-04-14	Africa|hCoV-19/South Africa/KRISP-K001041/2020|EPI ISL 509304|B.1.1.273|South Africa|2020-07-16	0.0005378785	Africa
Africa|hCoV-19/Morocco/15N/2020|EPI ISL 458150|B.1.1|Morocco|2020-05-15	Africa|hCoV-19/South Africa/KRISP-K001041/2020|EPI ISL 509304|B.1.1.273|South Africa|2020-07-16	0.0005721614	Africa
Africa|hCoV-19/Morocco/6887/2020|EPI ISL 459965|B.1.1|Morocco|2020-03-03	Africa|hCoV-19/South Africa/KRISP-K001041/2020|EPI ISL 509304|B.1.1.273|South Africa|2020-07-16	0.0002688363	Africa
Africa|hCoV-19/Morocco/6888/2020|EPI ISL 459966|B.1.1|Morocco|2020-03-15	Africa|hCoV-19/South Africa/KRISP-K001041/2020|EPI ISL 509304|B.1.1.273|South Africa|2020-07-16	0.0003696810	Africa
Africa|hCoV-19/Morocco/6889/2020|EPI ISL 459967|B.1.5|Morocco|2020-03-15	Africa|hCoV-19/South Africa/KRISP-K001041/2020|EPI ISL 509304|B.1.1.273|South Africa|2020-07-16	0.0003731159	Africa
Africa|hCoV-19/Morocco/6890/2020|EPI ISL 459968|B.1.5|Morocco|2020-03-17	Africa|hCoV-19/South Africa/KRISP-K001041/2020|EPI ISL 509304|B.1.1.273|South Africa|2020-07-16	0.0004397054	Africa
Africa|hCoV-19/Morocco/6891/2020|EPI ISL 459969|B.1.255|Morocco|2020-03-20	Africa|hCoV-19/South Africa/KRISP-K001041/2020|EPI ISL 509304|B.1.1.273|South Africa|2020-07-16	0.0004416361	Africa
Africa|hCoV-19/Morocco/6892/2020|EPI ISL 459970|B.1.5|Morocco|2020-03-17	Africa|hCoV-19/South Africa/KRISP-K001041/2020|EPI ISL 509304|B.1.1.273|South Africa|2020-07-16	0.0004418867	Africa
Africa|hCoV-19/Morocco/6893/2020|EPI ISL 459971|B.1.153|Morocco|2020-03-18	Africa|hCoV-19/South Africa/KRISP-K001041/2020|EPI ISL 509304|B.1.1.273|South Africa|2020-07-16	0.0006135578	Africa
Africa|hCoV-19/Morocco/6894/2020|EPI ISL 459972|B.1|Morocco|2020-03-20	Africa|hCoV-19/South Africa/KRISP-K001041/2020|EPI ISL 509304|B.1.1.273|South Africa|2020-07-16	0.0005714827	Africa
Africa|hCoV-19/Morocco/6895/2020|EPI ISL 459973|B.1.1|Morocco|2020-03-20	Africa|hCoV-19/South Africa/KRISP-K001041/2020|EPI ISL 509304|B.1.1.273|South Africa|2020-07-16	0.0003024469	Africa
Africa|hCoV-19/Morocco/6897/2020|EPI ISL 459975|B.1.5|Morocco|2020-03-21	Africa|hCoV-19/South Africa/KRISP-K001041/2020|EPI ISL 509304|B.1.1.273|South Africa|2020-07-16	0.0004369677	Africa
Africa|hCoV-19/Morocco/6898/2020|EPI ISL 459976|B.1|Morocco|2020-03-16	Africa|hCoV-19/South Africa/KRISP-K001041/2020|EPI ISL 509304|B.1.1.273|South Africa|2020-07-16	0.0005042509	Africa
Africa|hCoV-19/Morocco/6899/2020|EPI ISL 459977|B.1.1|Morocco|2020-04-21	Africa|hCoV-19/South Africa/KRISP-K001041/2020|EPI ISL 509304|B.1.1.273|South Africa|2020-07-16	0.0003024601	Africa
Africa|hCoV-19/Morocco/6900/2020|EPI ISL 459978|B.1.1.247|Morocco|2020-04-20	Africa|hCoV-19/South Africa/KRISP-K001041/2020|EPI ISL 509304|B.1.1.273|South Africa|2020-07-16	0.0004033221	Africa
Africa|hCoV-19/Morocco/6901/2020|EPI ISL 459979|B.1|Morocco|2020-04-19	Africa|hCoV-19/South Africa/KRISP-K001041/2020|EPI ISL 509304|B.1.1.273|South Africa|2020-07-16	0.0005042070	Africa
Africa|hCoV-19/Morocco/6902/2020|EPI ISL 459980|B.1.1|Morocco|2020-04-19	Africa|hCoV-19/South Africa/KRISP-K001041/2020|EPI ISL 509304|B.1.1.273|South Africa|2020-07-16	0.0004369412	Africa
Africa|hCoV-19/Morocco/6903/2020|EPI ISL 459981|B.1|Morocco|2020-04-19	Africa|hCoV-19/South Africa/KRISP-K001041/2020|EPI ISL 509304|B.1.1.273|South Africa|2020-07-16	0.0006387695	Africa
Africa|hCoV-19/Morocco/6904/2020|EPI ISL 459982|B.1|Morocco|2020-04-18	Africa|hCoV-19/South Africa/KRISP-K001041/2020|EPI ISL 509304|B.1.1.273|South Africa|2020-07-16	0.0006051400	Africa
Africa|hCoV-19/Morocco/6905/2020|EPI ISL 459983|B.1.1|Morocco|2020-04-21	Africa|hCoV-19/South Africa/KRISP-K001041/2020|EPI ISL 509304|B.1.1.273|South Africa|2020-07-16	0.0003697045	Africa
Africa|hCoV-19/Morocco/6906/2020|EPI ISL 459984|B.1.1|Morocco|2020-04-06	Africa|hCoV-19/South Africa/KRISP-K001041/2020|EPI ISL 509304|B.1.1.273|South Africa|2020-07-16	0.0002688363	Africa
Africa|hCoV-19/Morocco/AZ183/2020|EPI ISL 476026|B.1.1|Morocco|2020-05-11	Africa|hCoV-19/South Africa/KRISP-K001041/2020|EPI ISL 509304|B.1.1.273|South Africa|2020-07-16	0.0004705820	Africa
Africa|hCoV-19/Morocco/CA24/2020|EPI ISL 476025|B.1.1|Morocco|2020-05-02	Africa|hCoV-19/South Africa/KRISP-K001041/2020|EPI ISL 509304|B.1.1.273|South Africa|2020-07-16	0.0006051439	Africa
Africa|hCoV-19/Morocco/HMIMV-Rabat102-03/2020|EPI ISL 471456|B.1|Morocco|2020-03-31	Africa|hCoV-19/South Africa/KRISP-K001041/2020|EPI ISL 509304|B.1.1.273|South Africa|2020-07-16	0.0006051378	Africa
Africa|hCoV-19/Morocco/HMIMV-Rabat1025-04/2020|EPI ISL 471457|B.1|Morocco|2020-04-13	Africa|hCoV-19/South Africa/KRISP-K001041/2020|EPI ISL 509304|B.1.1.273|South Africa|2020-07-16	0.0005378678	Africa
Africa|hCoV-19/Morocco/HMIMV-Rabat1429-04/2020|EPI ISL 471458|B.1|Morocco|2020-04-19	Africa|hCoV-19/South Africa/KRISP-K001041/2020|EPI ISL 509304|B.1.1.273|South Africa|2020-07-16	0.0006387996	Africa
Africa|hCoV-19/Morocco/HMIMV-Rabat1435-04/2020|EPI ISL 471459|B.1|Morocco|2020-04-19	Africa|hCoV-19/South Africa/KRISP-K001041/2020|EPI ISL 509304|B.1.1.273|South Africa|2020-07-16	0.0005042189	Africa
Africa|hCoV-19/Morocco/HMIMV-Rabat1462-04/2020|EPI ISL 471460|B.1|Morocco|2020-04-19	Africa|hCoV-19/South Africa/KRISP-K001041/2020|EPI ISL 509304|B.1.1.273|South Africa|2020-07-16	0.0006051400	Africa
Africa|hCoV-19/Morocco/OUA677-19/2020|EPI ISL 451400|B.1.5|Morocco|2020-04-23	Africa|hCoV-19/South Africa/KRISP-K001041/2020|EPI ISL 509304|B.1.1.273|South Africa|2020-07-16	0.0005042408	Africa
Africa|hCoV-19/Morocco/RA85/2020|EPI ISL 467299|B.1|Morocco|2020-05-21	Africa|hCoV-19/South Africa/KRISP-K001041/2020|EPI ISL 509304|B.1.1.273|South Africa|2020-07-16	0.0009754263	Africa
Africa|hCoV-19/Morocco/RMPS-01/2020|EPI ISL 469017|B.1|Morocco|2020-04-13	Africa|hCoV-19/South Africa/KRISP-K001041/2020|EPI ISL 509304|B.1.1.273|South Africa|2020-07-16	0.0004705837	Africa
Africa|hCoV-19/Morocco/RMPS-02/2020|EPI ISL 469049|B.1|Morocco|2020-03-30	Africa|hCoV-19/South Africa/KRISP-K001041/2020|EPI ISL 509304|B.1.1.273|South Africa|2020-07-16	0.0004706042	Africa
Africa|hCoV-19/Morocco/RMPS-03/2020|EPI ISL 469051|B.1|Morocco|2020-04-03	Africa|hCoV-19/South Africa/KRISP-K001041/2020|EPI ISL 509304|B.1.1.273|South Africa|2020-07-16	0.0005714826	Africa
Africa|hCoV-19/Morocco/RMPS-04/2020|EPI ISL 469052|B.1|Morocco|2020-03-30	Africa|hCoV-19/South Africa/KRISP-K001041/2020|EPI ISL 509304|B.1.1.273|South Africa|2020-07-16	0.0004705837	Africa
Africa|hCoV-19/Morocco/RMPS-05/2020|EPI ISL 469053|B.1|Morocco|2020-03-30	Africa|hCoV-19/South Africa/KRISP-K001041/2020|EPI ISL 509304|B.1.1.273|South Africa|2020-07-16	0.0004369617	Africa
Africa|hCoV-19/Morocco/RMPS-06/2020|EPI ISL 469054|B.1|Morocco|2020-04-01	Africa|hCoV-19/South Africa/KRISP-K001041/2020|EPI ISL 509304|B.1.1.273|South Africa|2020-07-16	0.0004705837	Africa
Africa|hCoV-19/Morocco/RMPS-12/2020|EPI ISL 482737|B.1.1|Morocco|2020-05-08	Africa|hCoV-19/South Africa/KRISP-K001041/2020|EPI ISL 509304|B.1.1.273|South Africa|2020-07-16	0.0004789143	Africa
Africa|hCoV-19/Morocco/RMPS-13/2020|EPI ISL 482738|B.1|Morocco|2020-04-10	Africa|hCoV-19/South Africa/KRISP-K001041/2020|EPI ISL 509304|B.1.1.273|South Africa|2020-07-16	0.0004788882	Africa
Africa|hCoV-19/Morocco/RMPS-14/2020|EPI ISL 482739|B.1|Morocco|2020-04-22	Africa|hCoV-19/South Africa/KRISP-K001041/2020|EPI ISL 509304|B.1.1.273|South Africa|2020-07-16	0.0004884096	Africa
Africa|hCoV-19/Morocco/refstage1/2020|EPI ISL 476559|B.1.5|Morocco|2020-02-27	Africa|hCoV-19/South Africa/KRISP-K001041/2020|EPI ISL 509304|B.1.1.273|South Africa|2020-07-16	0.0003697061	Africa
Africa|hCoV-19/Nigeria/AB03-CV135/2020|EPI ISL 527872|B.1.5|Nigeria|2020-05-12	Africa|hCoV-19/South Africa/KRISP-K001041/2020|EPI ISL 509304|B.1.1.273|South Africa|2020-07-16	0.0005096355	Africa
Africa|hCoV-19/Nigeria/ED01-CV155/2020|EPI ISL 527873|B.40|Nigeria|2020-02-21	Africa|hCoV-19/South Africa/KRISP-K001041/2020|EPI ISL 509304|B.1.1.273|South Africa|2020-07-16	0.0007733450	Africa
Africa|hCoV-19/Nigeria/ED02-CV156/2020|EPI ISL 527874|B.40|Nigeria|2020-03-23	Africa|hCoV-19/South Africa/KRISP-K001041/2020|EPI ISL 509304|B.1.1.273|South Africa|2020-07-16	0.0006724049	Africa
Africa|hCoV-19/Nigeria/ED03-CV157/2020|EPI ISL 527875|B.40|Nigeria|2020-03-26	Africa|hCoV-19/South Africa/KRISP-K001041/2020|EPI ISL 509304|B.1.1.273|South Africa|2020-07-16	0.0008326884	Africa
Africa|hCoV-19/Nigeria/ED04-CV158/2020|EPI ISL 527876|A|Nigeria|2020-03-25	Africa|hCoV-19/South Africa/KRISP-K001041/2020|EPI ISL 509304|B.1.1.273|South Africa|2020-07-16	0.0007060382	Africa
