## Supplementary material for "Epidemiology and genetic diversity of SARS-CoV-2 lineages circulating in Africa": Pairwise distance: ContinentsPairwiseDistance.csv (part 226 of 1021)

Species 1	Species 2	Dist	Continent
Africa|hCoV-19/Nigeria/ED06-CV159/2020|EPI ISL 527877|A|Nigeria|2020-03-25	Africa|hCoV-19/South Africa/KRISP-K001041/2020|EPI ISL 509304|B.1.1.273|South Africa|2020-07-16	0.0007293025	Africa
Africa|hCoV-19/Nigeria/ED07-CV160/2020|EPI ISL 527878|B.40|Nigeria|2020-03-31	Africa|hCoV-19/South Africa/KRISP-K001041/2020|EPI ISL 509304|B.1.1.273|South Africa|2020-07-16	0.0008070708	Africa
Africa|hCoV-19/Nigeria/ED1010-CV215/2020|EPI ISL 527879|B.1.1.229|Nigeria|2020-05-04	Africa|hCoV-19/South Africa/KRISP-K001041/2020|EPI ISL 509304|B.1.1.273|South Africa|2020-07-16	0.0003360669	Africa
Africa|hCoV-19/Nigeria/ED18-CV161/2020|EPI ISL 527880|B.1.5|Nigeria|2020-03-25	Africa|hCoV-19/South Africa/KRISP-K001041/2020|EPI ISL 509304|B.1.1.273|South Africa|2020-07-16	0.0004042378	Africa
Africa|hCoV-19/Nigeria/ED20-CV162/2020|EPI ISL 527881|B.1|Nigeria|2020-03-30	Africa|hCoV-19/South Africa/KRISP-K001041/2020|EPI ISL 509304|B.1.1.273|South Africa|2020-07-16	0.0004705838	Africa
Africa|hCoV-19/Nigeria/ED25-CV163/2020|EPI ISL 527882|B.1.5|Nigeria|2020-05-09	Africa|hCoV-19/South Africa/KRISP-K001041/2020|EPI ISL 509304|B.1.1.273|South Africa|2020-07-16	0.0004033236	Africa
Africa|hCoV-19/Nigeria/ED32-CV164/2020|EPI ISL 527883|B.1.5|Nigeria|2020-05-18	Africa|hCoV-19/South Africa/KRISP-K001041/2020|EPI ISL 509304|B.1.1.273|South Africa|2020-07-16	0.0004068741	Africa
Africa|hCoV-19/Nigeria/ED46-CV165/2020|EPI ISL 527884|B.1.1.229|Nigeria|2020-04-24	Africa|hCoV-19/South Africa/KRISP-K001041/2020|EPI ISL 509304|B.1.1.273|South Africa|2020-07-16	0.0004033153	Africa
Africa|hCoV-19/Nigeria/ED48-CV193/2020|EPI ISL 527885|B.1.5|Nigeria|2020-04-26	Africa|hCoV-19/South Africa/KRISP-K001041/2020|EPI ISL 509304|B.1.1.273|South Africa|2020-07-16	0.0003098048	Africa
Africa|hCoV-19/Nigeria/EK025-CV58/2020|EPI ISL 487098|B.1.1.71|Nigeria|2020-04-19	Africa|hCoV-19/South Africa/KRISP-K001041/2020|EPI ISL 509304|B.1.1.273|South Africa|2020-07-16	0.0004130394	Africa
Africa|hCoV-19/Nigeria/EK084-CV50/2020|EPI ISL 487105|B.1.1.71|Nigeria|2020-04-23	Africa|hCoV-19/South Africa/KRISP-K001041/2020|EPI ISL 509304|B.1.1.273|South Africa|2020-07-16	0.0004033121	Africa
Africa|hCoV-19/Nigeria/EK220-CV54/2020|EPI ISL 487102|B.1.1|Nigeria|2020-05-14	Africa|hCoV-19/South Africa/KRISP-K001041/2020|EPI ISL 509304|B.1.1.273|South Africa|2020-07-16	0.0003701374	Africa
Africa|hCoV-19/Nigeria/EK254-CV60/2020|EPI ISL 487096|B.1.1|Nigeria|2020-05-19	Africa|hCoV-19/South Africa/KRISP-K001041/2020|EPI ISL 509304|B.1.1.273|South Africa|2020-07-16	0.0003107760	Africa
Africa|hCoV-19/Nigeria/EK291-CV115/2020|EPI ISL 527887|B.1.1|Nigeria|2020-06-02	Africa|hCoV-19/South Africa/KRISP-K001041/2020|EPI ISL 509304|B.1.1.273|South Africa|2020-07-16	0.0004033395	Africa
Africa|hCoV-19/Nigeria/KW017-CV24/2020|EPI ISL 455362|B.1.255|Nigeria|2020-04-10	Africa|hCoV-19/South Africa/KRISP-K001041/2020|EPI ISL 509304|B.1.1.273|South Africa|2020-07-16	0.0005042290	Africa
Africa|hCoV-19/Nigeria/KW298-CV48/2020|EPI ISL 487107|A|Nigeria|2020-05-08	Africa|hCoV-19/South Africa/KRISP-K001041/2020|EPI ISL 509304|B.1.1.273|South Africa|2020-07-16	0.0007733153	Africa
Africa|hCoV-19/Nigeria/KW326-CV52/2020|EPI ISL 487103|B.1.1|Nigeria|2020-05-09	Africa|hCoV-19/South Africa/KRISP-K001041/2020|EPI ISL 509304|B.1.1.273|South Africa|2020-07-16	0.0003379209	Africa
Africa|hCoV-19/Nigeria/Lagos01/2020|EPI ISL 413550|B.1.1|Nigeria|2020-02-27	Africa|hCoV-19/South Africa/KRISP-K001041/2020|EPI ISL 509304|B.1.1.273|South Africa|2020-07-16	0.0002722199	Africa
Africa|hCoV-19/Nigeria/NG57752/2020|EPI ISL 462992|B.1.1|Nigeria|2020-03	Africa|hCoV-19/South Africa/KRISP-K001041/2020|EPI ISL 509304|B.1.1.273|South Africa|2020-07-16	0.0003364734	Africa
Africa|hCoV-19/Nigeria/OG007-CV22/2020|EPI ISL 455412|B.40|Nigeria|2020-03-29	Africa|hCoV-19/South Africa/KRISP-K001041/2020|EPI ISL 509304|B.1.1.273|South Africa|2020-07-16	0.0007060702	Africa
Africa|hCoV-19/Nigeria/ON191-CV49/2020|EPI ISL 487106|B.1.246|Nigeria|2020-06-30	Africa|hCoV-19/South Africa/KRISP-K001041/2020|EPI ISL 509304|B.1.1.273|South Africa|2020-07-16	0.0005742425	Africa
Africa|hCoV-19/Nigeria/ON505-CV43/2020|EPI ISL 487112|B.1.246|Nigeria|2020-05-24	Africa|hCoV-19/South Africa/KRISP-K001041/2020|EPI ISL 509304|B.1.1.273|South Africa|2020-07-16	0.0006387416	Africa
Africa|hCoV-19/Nigeria/ON507-CV44/2020|EPI ISL 487111|B.1.1.10|Nigeria|2020-05-24	Africa|hCoV-19/South Africa/KRISP-K001041/2020|EPI ISL 509304|B.1.1.273|South Africa|2020-07-16	0.0004711537	Africa
Africa|hCoV-19/Nigeria/ON595-CV121/2020|EPI ISL 527888|B.1.1.90|Nigeria|2020-06-03	Africa|hCoV-19/South Africa/KRISP-K001041/2020|EPI ISL 509304|B.1.1.273|South Africa|2020-07-16	0.0004369514	Africa
Africa|hCoV-19/Nigeria/ON705-CV153/2020|EPI ISL 527889|B.1.1.1|Nigeria|2020-06-09	Africa|hCoV-19/South Africa/KRISP-K001041/2020|EPI ISL 509304|B.1.1.273|South Africa|2020-07-16	0.0005378083	Africa
Africa|hCoV-19/Nigeria/ON752-CV144/2020|EPI ISL 527890|B.1|Nigeria|2020-06-11	Africa|hCoV-19/South Africa/KRISP-K001041/2020|EPI ISL 509304|B.1.1.273|South Africa|2020-07-16	0.0006055388	Africa
Africa|hCoV-19/Nigeria/ON920-CV152/2020|EPI ISL 527891|B.1.1.220|Nigeria|2020-06-16	Africa|hCoV-19/South Africa/KRISP-K001041/2020|EPI ISL 509304|B.1.1.273|South Africa|2020-07-16	0.0004374512	Africa
Africa|hCoV-19/Nigeria/ON969-CV145/2020|EPI ISL 527892|B.1.1|Nigeria|2020-06-17	Africa|hCoV-19/South Africa/KRISP-K001041/2020|EPI ISL 509304|B.1.1.273|South Africa|2020-07-16	0.0004369792	Africa
Africa|hCoV-19/Nigeria/OS016-CV3/2020|EPI ISL 455413|B.40|Nigeria|2020-03-27	Africa|hCoV-19/South Africa/KRISP-K001041/2020|EPI ISL 509304|B.1.1.273|South Africa|2020-07-16	0.0006743997	Africa
Africa|hCoV-19/Nigeria/OS030-CV5/2020|EPI ISL 455415|A|Nigeria|2020-03-29	Africa|hCoV-19/South Africa/KRISP-K001041/2020|EPI ISL 509304|B.1.1.273|South Africa|2020-07-16	0.0008362057	Africa
Africa|hCoV-19/Nigeria/OS055-CV8/2020|EPI ISL 455418|A|Nigeria|2020-03-29	Africa|hCoV-19/South Africa/KRISP-K001041/2020|EPI ISL 509304|B.1.1.273|South Africa|2020-07-16	0.0008630872	Africa
Africa|hCoV-19/Nigeria/OS060-CV9/2020|EPI ISL 455419|B.1|Nigeria|2020-03-29	Africa|hCoV-19/South Africa/KRISP-K001041/2020|EPI ISL 509304|B.1.1.273|South Africa|2020-07-16	0.0006102822	Africa
Africa|hCoV-19/Nigeria/OS070-CV11/2020|EPI ISL 455422|A|Nigeria|2020-03-29	Africa|hCoV-19/South Africa/KRISP-K001041/2020|EPI ISL 509304|B.1.1.273|South Africa|2020-07-16	0.0008406304	Africa
Africa|hCoV-19/Nigeria/OS085-CV14/2020|EPI ISL 455424|A|Nigeria|2020-03-29	Africa|hCoV-19/South Africa/KRISP-K001041/2020|EPI ISL 509304|B.1.1.273|South Africa|2020-07-16	0.0007396927	Africa
Africa|hCoV-19/Nigeria/OS125-CV20/2020|EPI ISL 455427|A|Nigeria|2020-03-29	Africa|hCoV-19/South Africa/KRISP-K001041/2020|EPI ISL 509304|B.1.1.273|South Africa|2020-07-16	0.0008044069	Africa
Africa|hCoV-19/Nigeria/OS294-CV42/2020|EPI ISL 487113|B.1.5|Nigeria|2020-04-23	Africa|hCoV-19/South Africa/KRISP-K001041/2020|EPI ISL 509304|B.1.1.273|South Africa|2020-07-16	0.0004705931	Africa
Africa|hCoV-19/Nigeria/OS524-CV45/2020|EPI ISL 487110|B.1.22|Nigeria|2020-05-11	Africa|hCoV-19/South Africa/KRISP-K001041/2020|EPI ISL 509304|B.1.1.273|South Africa|2020-07-16	0.0005714826	Africa
Africa|hCoV-19/Nigeria/OS589-CV46/2020|EPI ISL 487109|B.1.22|Nigeria|2020-05-29	Africa|hCoV-19/South Africa/KRISP-K001041/2020|EPI ISL 509304|B.1.1.273|South Africa|2020-07-16	0.0006053209	Africa
Africa|hCoV-19/Nigeria/OY008-CV29/2020|EPI ISL 455429|B.1|Nigeria|2020-03-27	Africa|hCoV-19/South Africa/KRISP-K001041/2020|EPI ISL 509304|B.1.1.273|South Africa|2020-07-16	0.0004705837	Africa
Africa|hCoV-19/Nigeria/OY045A-CV35/2020|EPI ISL 455431|B.40|Nigeria|2020-04-02	Africa|hCoV-19/South Africa/KRISP-K001041/2020|EPI ISL 509304|B.1.1.273|South Africa|2020-07-16	0.0006725632	Africa
Africa|hCoV-19/Nigeria/OY094-CV57/2020|EPI ISL 487099|B.1.1.102|Nigeria|2020-04-24	Africa|hCoV-19/South Africa/KRISP-K001041/2020|EPI ISL 509304|B.1.1.273|South Africa|2020-07-16	0.0003360882	Africa
Africa|hCoV-19/Nigeria/OY175-CV51/2020|EPI ISL 487104|B.1|Nigeria|2020-05-03	Africa|hCoV-19/South Africa/KRISP-K001041/2020|EPI ISL 509304|B.1.1.273|South Africa|2020-07-16	0.0004776027	Africa
Africa|hCoV-19/Nigeria/OY233-CV66/2020|EPI ISL 487091|B.1.246|Nigeria|2020-05-13	Africa|hCoV-19/South Africa/KRISP-K001041/2020|EPI ISL 509304|B.1.1.273|South Africa|2020-07-16	0.0007396902	Africa
Africa|hCoV-19/Nigeria/OY260-CV55/2020|EPI ISL 487101|B.1.265|Nigeria|2020-05-16	Africa|hCoV-19/South Africa/KRISP-K001041/2020|EPI ISL 509304|B.1.1.273|South Africa|2020-07-16	0.0006387416	Africa
Africa|hCoV-19/Nigeria/OY592-CV167/2020|EPI ISL 527898|B.1.265|Nigeria|2020-06-10	Africa|hCoV-19/South Africa/KRISP-K001041/2020|EPI ISL 509304|B.1.1.273|South Africa|2020-07-16	0.0007397325	Africa
Africa|hCoV-19/Nigeria/OY595-CV168/2020|EPI ISL 527899|B.1.265|Nigeria|2020-06-09	Africa|hCoV-19/South Africa/KRISP-K001041/2020|EPI ISL 509304|B.1.1.273|South Africa|2020-07-16	0.0007646902	Africa
Africa|hCoV-19/Nigeria/OY598-CV169/2020|EPI ISL 527900|B.1.1|Nigeria|2020-06-09	Africa|hCoV-19/South Africa/KRISP-K001041/2020|EPI ISL 509304|B.1.1.273|South Africa|2020-07-16	0.0005505524	Africa
Africa|hCoV-19/Nigeria/OY605-CV170/2020|EPI ISL 527901|B.1.1|Nigeria|2020-06-12	Africa|hCoV-19/South Africa/KRISP-K001041/2020|EPI ISL 509304|B.1.1.273|South Africa|2020-07-16	0.0005714320	Africa
Africa|hCoV-19/Nigeria/OY608-CV172/2020|EPI ISL 527903|B.1.1|Nigeria|2020-06-11	Africa|hCoV-19/South Africa/KRISP-K001041/2020|EPI ISL 509304|B.1.1.273|South Africa|2020-07-16	0.0004411362	Africa
Africa|hCoV-19/Nigeria/OY612-CV173/2020|EPI ISL 527904|B.1.1|Nigeria|2020-06-13	Africa|hCoV-19/South Africa/KRISP-K001041/2020|EPI ISL 509304|B.1.1.273|South Africa|2020-07-16	0.0004373245	Africa
Africa|hCoV-19/Nigeria/OY616-CV174/2020|EPI ISL 527905|B.1.1|Nigeria|2020-06-12	Africa|hCoV-19/South Africa/KRISP-K001041/2020|EPI ISL 509304|B.1.1.273|South Africa|2020-07-16	0.0005722790	Africa
Africa|hCoV-19/Nigeria/OY625-CV182/2020|EPI ISL 527909|B.1.1|Nigeria|2020-06-13	Africa|hCoV-19/South Africa/KRISP-K001041/2020|EPI ISL 509304|B.1.1.273|South Africa|2020-07-16	0.0004081274	Africa
Africa|hCoV-19/Nigeria/OY626-CV183/2020|EPI ISL 527910|B.1.1|Nigeria|2020-06-13	Africa|hCoV-19/South Africa/KRISP-K001041/2020|EPI ISL 509304|B.1.1.273|South Africa|2020-07-16	0.0004065925	Africa
Africa|hCoV-19/Nigeria/OY627-CV184/2020|EPI ISL 527911|B.1.1|Nigeria|2020-06-13	Africa|hCoV-19/South Africa/KRISP-K001041/2020|EPI ISL 509304|B.1.1.273|South Africa|2020-07-16	0.0003025656	Africa
Africa|hCoV-19/Nigeria/OY628-CV185/2020|EPI ISL 527912|B.1.1|Nigeria|2020-06-13	Africa|hCoV-19/South Africa/KRISP-K001041/2020|EPI ISL 509304|B.1.1.273|South Africa|2020-07-16	0.0005378424	Africa
Africa|hCoV-19/Nigeria/OY633-CV189/2020|EPI ISL 527914|B.1.1.71|Nigeria|2020-06-16	Africa|hCoV-19/South Africa/KRISP-K001041/2020|EPI ISL 509304|B.1.1.273|South Africa|2020-07-16	0.0005041951	Africa
Africa|hCoV-19/Nigeria/OY636-CV192/2020|EPI ISL 527915|B.1.1|Nigeria|2020-06-17	Africa|hCoV-19/South Africa/KRISP-K001041/2020|EPI ISL 509304|B.1.1.273|South Africa|2020-07-16	0.0004032965	Africa
Africa|hCoV-19/Senegal/003/2020|EPI ISL 418206|B.1.356|Senegal|2020-02-28	Africa|hCoV-19/South Africa/KRISP-K001041/2020|EPI ISL 509304|B.1.1.273|South Africa|2020-07-16	0.0005054641	Africa
Africa|hCoV-19/Senegal/016/2020|EPI ISL 418207|B.1.356|Senegal|2020-03-02	Africa|hCoV-19/South Africa/KRISP-K001041/2020|EPI ISL 509304|B.1.1.273|South Africa|2020-07-16	0.0005042070	Africa
Africa|hCoV-19/Senegal/020/2020|EPI ISL 418208|B.1.356|Senegal|2020-03-04	Africa|hCoV-19/South Africa/KRISP-K001041/2020|EPI ISL 509304|B.1.1.273|South Africa|2020-07-16	0.0005056175	Africa
Africa|hCoV-19/Senegal/026/2020|EPI ISL 418209|B.1.356|Senegal|2020-03-03	Africa|hCoV-19/South Africa/KRISP-K001041/2020|EPI ISL 509304|B.1.1.273|South Africa|2020-07-16	0.0005378317	Africa
Africa|hCoV-19/Senegal/073/2020|EPI ISL 418210|B.1|Senegal|2020-03-10	Africa|hCoV-19/South Africa/KRISP-K001041/2020|EPI ISL 509304|B.1.1.273|South Africa|2020-07-16	0.0004033411	Africa
Africa|hCoV-19/Senegal/082/2020|EPI ISL 418211|B.1|Senegal|2020-03-11	Africa|hCoV-19/South Africa/KRISP-K001041/2020|EPI ISL 509304|B.1.1.273|South Africa|2020-07-16	0.0004035310	Africa
Africa|hCoV-19/Senegal/087/2020|EPI ISL 418212|B.1|Senegal|2020-03-11	Africa|hCoV-19/South Africa/KRISP-K001041/2020|EPI ISL 509304|B.1.1.273|South Africa|2020-07-16	0.0004045512	Africa
Africa|hCoV-19/Senegal/094/2020|EPI ISL 418213|B.1|Senegal|2020-03-12	Africa|hCoV-19/South Africa/KRISP-K001041/2020|EPI ISL 509304|B.1.1.273|South Africa|2020-07-16	0.0004373734	Africa
Africa|hCoV-19/Senegal/102/2020|EPI ISL 418214|B.1|Senegal|2020-03-12	Africa|hCoV-19/South Africa/KRISP-K001041/2020|EPI ISL 509304|B.1.1.273|South Africa|2020-07-16	0.0004188380	Africa
Africa|hCoV-19/Senegal/119/2020|EPI ISL 418215|B.1|Senegal|2020-03-12	Africa|hCoV-19/South Africa/KRISP-K001041/2020|EPI ISL 509304|B.1.1.273|South Africa|2020-07-16	0.0004742429	Africa
Africa|hCoV-19/Senegal/1351/2020|EPI ISL 480556|B.6|Senegal|2020-03-28	Africa|hCoV-19/South Africa/KRISP-K001041/2020|EPI ISL 509304|B.1.1.273|South Africa|2020-07-16	0.0006739297	Africa
Africa|hCoV-19/Senegal/136/2020|EPI ISL 418216|A.2|Senegal|2020-03-13	Africa|hCoV-19/South Africa/KRISP-K001041/2020|EPI ISL 509304|B.1.1.273|South Africa|2020-07-16	0.0007733126	Africa
Africa|hCoV-19/Senegal/139/2020|EPI ISL 418217|B.1|Senegal|2020-03-13	Africa|hCoV-19/South Africa/KRISP-K001041/2020|EPI ISL 509304|B.1.1.273|South Africa|2020-07-16	0.0004397460	Africa
Africa|hCoV-19/Senegal/1683/2020|EPI ISL 480783|B.1|Senegal|2020-03-31	Africa|hCoV-19/South Africa/KRISP-K001041/2020|EPI ISL 509304|B.1.1.273|South Africa|2020-07-16	0.0004379878	Africa
Africa|hCoV-19/Senegal/1749/2020|EPI ISL 480787|B.1|Senegal|2020-03-31	Africa|hCoV-19/South Africa/KRISP-K001041/2020|EPI ISL 509304|B.1.1.273|South Africa|2020-07-16	0.0004389088	Africa
Africa|hCoV-19/Senegal/1966/2020|EPI ISL 480789|A.11|Senegal|2020-04-01	Africa|hCoV-19/South Africa/KRISP-K001041/2020|EPI ISL 509304|B.1.1.273|South Africa|2020-07-16	0.0007399942	Africa
Africa|hCoV-19/Senegal/2840/2020|EPI ISL 481220|B.1|Senegal|2020-04-06	Africa|hCoV-19/South Africa/KRISP-K001041/2020|EPI ISL 509304|B.1.1.273|South Africa|2020-07-16	0.0006571610	Africa
Africa|hCoV-19/Senegal/2865/2020|EPI ISL 481234|B.1|Senegal|2020-04-07	Africa|hCoV-19/South Africa/KRISP-K001041/2020|EPI ISL 509304|B.1.1.273|South Africa|2020-07-16	0.0006512178	Africa
Africa|hCoV-19/Senegal/306/2020|EPI ISL 420069|B.3|Senegal|2020-03-17	Africa|hCoV-19/South Africa/KRISP-K001041/2020|EPI ISL 509304|B.1.1.273|South Africa|2020-07-16	0.0005714732	Africa
Africa|hCoV-19/Senegal/315/2020|EPI ISL 420070|B.1|Senegal|2020-03-17	Africa|hCoV-19/South Africa/KRISP-K001041/2020|EPI ISL 509304|B.1.1.273|South Africa|2020-07-16	0.0004705632	Africa
Africa|hCoV-19/Senegal/328/2020|EPI ISL 420071|B.1|Senegal|2020-03-17	Africa|hCoV-19/South Africa/KRISP-K001041/2020|EPI ISL 509304|B.1.1.273|South Africa|2020-07-16	0.0007205920	Africa
Africa|hCoV-19/Senegal/3331/2020|EPI ISL 481235|B.1.5|Senegal|2020-04-09	Africa|hCoV-19/South Africa/KRISP-K001041/2020|EPI ISL 509304|B.1.1.273|South Africa|2020-07-16	0.0004036356	Africa
Africa|hCoV-19/Senegal/370/2020|EPI ISL 420072|B.1|Senegal|2020-03-18	Africa|hCoV-19/South Africa/KRISP-K001041/2020|EPI ISL 509304|B.1.1.273|South Africa|2020-07-16	0.0005055031	Africa
Africa|hCoV-19/Senegal/382/2020|EPI ISL 420073|B.1|Senegal|2020-03-19	Africa|hCoV-19/South Africa/KRISP-K001041/2020|EPI ISL 509304|B.1.1.273|South Africa|2020-07-16	0.0005042509	Africa
Africa|hCoV-19/Senegal/45436/2020|EPI ISL 498238|B.1.1|Senegal|2020-05-27	Africa|hCoV-19/South Africa/KRISP-K001041/2020|EPI ISL 509304|B.1.1.273|South Africa|2020-07-16	0.0003698288	Africa
Africa|hCoV-19/Senegal/45557/2020|EPI ISL 498239|B.1.1|Senegal|2020-05-27	Africa|hCoV-19/South Africa/KRISP-K001041/2020|EPI ISL 509304|B.1.1.273|South Africa|2020-07-16	0.0004741852	Africa
Africa|hCoV-19/Senegal/52357/2020|EPI ISL 498240|B.1.5.12|Senegal|2020-06-03	Africa|hCoV-19/South Africa/KRISP-K001041/2020|EPI ISL 509304|B.1.1.273|South Africa|2020-07-16	0.0007074817	Africa
Africa|hCoV-19/Senegal/52907/2020|EPI ISL 498241|B.1.5.12|Senegal|2020-06-05	Africa|hCoV-19/South Africa/KRISP-K001041/2020|EPI ISL 509304|B.1.1.273|South Africa|2020-07-16	0.0009038042	Africa
Africa|hCoV-19/Senegal/55499/2020|EPI ISL 498242|B.1.5|Senegal|2020-06-07	Africa|hCoV-19/South Africa/KRISP-K001041/2020|EPI ISL 509304|B.1.1.273|South Africa|2020-07-16	0.0005051183	Africa
Africa|hCoV-19/Senegal/55703/2020|EPI ISL 477148|B.1.356|Senegal|2020-06-07	Africa|hCoV-19/South Africa/KRISP-K001041/2020|EPI ISL 509304|B.1.1.273|South Africa|2020-07-16	0.0006264553	Africa
Africa|hCoV-19/Senegal/55728/2020|EPI ISL 477150|B.1.5.12|Senegal|2020-06-07	Africa|hCoV-19/South Africa/KRISP-K001041/2020|EPI ISL 509304|B.1.1.273|South Africa|2020-07-16	0.0005764167	Africa
Africa|hCoV-19/Senegal/55738/2020|EPI ISL 477141|B.1.5.12|Senegal|2020-06-07	Africa|hCoV-19/South Africa/KRISP-K001041/2020|EPI ISL 509304|B.1.1.273|South Africa|2020-07-16	0.0007268313	Africa
Africa|hCoV-19/Senegal/55752/2020|EPI ISL 477149|B.1.5.12|Senegal|2020-06-07	Africa|hCoV-19/South Africa/KRISP-K001041/2020|EPI ISL 509304|B.1.1.273|South Africa|2020-07-16	0.0005462659	Africa
Africa|hCoV-19/Senegal/57065/2020|EPI ISL 476148|B.1.1.44|Senegal|2020-06-09	Africa|hCoV-19/South Africa/KRISP-K001041/2020|EPI ISL 509304|B.1.1.273|South Africa|2020-07-16	0.0004377796	Africa
Africa|hCoV-19/Senegal/5718/2020|EPI ISL 481236|B.1|Senegal|2020-04-18	Africa|hCoV-19/South Africa/KRISP-K001041/2020|EPI ISL 509304|B.1.1.273|South Africa|2020-07-16	0.0005067910	Africa
Africa|hCoV-19/Senegal/57273/2020|EPI ISL 498243|B.1.5.12|Senegal|2020-06-07	Africa|hCoV-19/South Africa/KRISP-K001041/2020|EPI ISL 509304|B.1.1.273|South Africa|2020-07-16	0.0005714905	Africa
Africa|hCoV-19/Senegal/57476/2020|EPI ISL 476149|B.1.5.12|Senegal|2020-06-06	Africa|hCoV-19/South Africa/KRISP-K001041/2020|EPI ISL 509304|B.1.1.273|South Africa|2020-07-16	0.0007100420	Africa
Africa|hCoV-19/Senegal/57503/2020|EPI ISL 498244|B.1.5.12|Senegal|2020-06-09	Africa|hCoV-19/South Africa/KRISP-K001041/2020|EPI ISL 509304|B.1.1.273|South Africa|2020-07-16	0.0007073144	Africa
Africa|hCoV-19/Senegal/57540/2020|EPI ISL 476491|B.1.5.12|Senegal|2020-06-09	Africa|hCoV-19/South Africa/KRISP-K001041/2020|EPI ISL 509304|B.1.1.273|South Africa|2020-07-16	0.0007817821	Africa
Africa|hCoV-19/Senegal/5766/2020|EPI ISL 481237|B.1.5.12|Senegal|2020-04-17	Africa|hCoV-19/South Africa/KRISP-K001041/2020|EPI ISL 509304|B.1.1.273|South Africa|2020-07-16	0.0005714961	Africa
Africa|hCoV-19/Senegal/5770/2020|EPI ISL 481238|B.1|Senegal|2020-04-17	Africa|hCoV-19/South Africa/KRISP-K001041/2020|EPI ISL 509304|B.1.1.273|South Africa|2020-07-16	0.0004888647	Africa
Africa|hCoV-19/Senegal/5785/2020|EPI ISL 481239|B.1.5.12|Senegal|2020-04-17	Africa|hCoV-19/South Africa/KRISP-K001041/2020|EPI ISL 509304|B.1.1.273|South Africa|2020-07-16	0.0005380254	Africa
Africa|hCoV-19/Senegal/5971/2020|EPI ISL 481240|B.1.5|Senegal|2020-04-18	Africa|hCoV-19/South Africa/KRISP-K001041/2020|EPI ISL 509304|B.1.1.273|South Africa|2020-07-16	0.0004736674	Africa
Africa|hCoV-19/Senegal/5986/2020|EPI ISL 481243|B.1|Senegal|2020-04-18	Africa|hCoV-19/South Africa/KRISP-K001041/2020|EPI ISL 509304|B.1.1.273|South Africa|2020-07-16	0.0005380074	Africa
Africa|hCoV-19/Senegal/600/2020|EPI ISL 420074|B.1.5|Senegal|2020-03-20	Africa|hCoV-19/South Africa/KRISP-K001041/2020|EPI ISL 509304|B.1.1.273|South Africa|2020-07-16	0.0004369633	Africa
Africa|hCoV-19/Senegal/611/2020|EPI ISL 420076|B.1|Senegal|2020-03-20	Africa|hCoV-19/South Africa/KRISP-K001041/2020|EPI ISL 509304|B.1.1.273|South Africa|2020-07-16	0.0004706042	Africa
Africa|hCoV-19/Senegal/618/2020|EPI ISL 420077|A|Senegal|2020-03-20	Africa|hCoV-19/South Africa/KRISP-K001041/2020|EPI ISL 509304|B.1.1.273|South Africa|2020-07-16	0.0007060253	Africa
Africa|hCoV-19/Senegal/620/2020|EPI ISL 420078|A.11|Senegal|2020-03-20	Africa|hCoV-19/South Africa/KRISP-K001041/2020|EPI ISL 509304|B.1.1.273|South Africa|2020-07-16	0.0007076666	Africa
Africa|hCoV-19/Senegal/62365/2020|EPI ISL 476492|B.1.5.12|Senegal|2020-06-10	Africa|hCoV-19/South Africa/KRISP-K001041/2020|EPI ISL 509304|B.1.1.273|South Africa|2020-07-16	0.0005378570	Africa
Africa|hCoV-19/Senegal/62368/2020|EPI ISL 476493|B.1.1|Senegal|2020-06-10	Africa|hCoV-19/South Africa/KRISP-K001041/2020|EPI ISL 509304|B.1.1.273|South Africa|2020-07-16	0.0003024469	Africa
Africa|hCoV-19/Senegal/62431/2020|EPI ISL 498247|B.1.5.12|Senegal|2020-06-10	Africa|hCoV-19/South Africa/KRISP-K001041/2020|EPI ISL 509304|B.1.1.273|South Africa|2020-07-16	0.0005459303	Africa
Africa|hCoV-19/Senegal/62872/2020|EPI ISL 476494|B.1.5.12|Senegal|2020-06-11	Africa|hCoV-19/South Africa/KRISP-K001041/2020|EPI ISL 509304|B.1.1.273|South Africa|2020-07-16	0.0005390110	Africa
Africa|hCoV-19/Senegal/62874/2020|EPI ISL 476495|B.1.5.12|Senegal|2020-06-11	Africa|hCoV-19/South Africa/KRISP-K001041/2020|EPI ISL 509304|B.1.1.273|South Africa|2020-07-16	0.0006069147	Africa
Africa|hCoV-19/Senegal/63263/2020|EPI ISL 498249|B.1.5.12|Senegal|2020-06-11	Africa|hCoV-19/South Africa/KRISP-K001041/2020|EPI ISL 509304|B.1.1.273|South Africa|2020-07-16	0.0005408306	Africa
Africa|hCoV-19/Senegal/63728/2020|EPI ISL 476497|B.1.356|Senegal|2020-06-12	Africa|hCoV-19/South Africa/KRISP-K001041/2020|EPI ISL 509304|B.1.1.273|South Africa|2020-07-16	0.0006148170	Africa
Africa|hCoV-19/Senegal/63742/2020|EPI ISL 476514|B.1.5.12|Senegal|2020-06-12	Africa|hCoV-19/South Africa/KRISP-K001041/2020|EPI ISL 509304|B.1.1.273|South Africa|2020-07-16	0.0005714956	Africa
Africa|hCoV-19/Senegal/640/2020|EPI ISL 420079|B.1|Senegal|2020-03-20	Africa|hCoV-19/South Africa/KRISP-K001041/2020|EPI ISL 509304|B.1.1.273|South Africa|2020-07-16	0.0007246542	Africa
Africa|hCoV-19/Senegal/64033/2020|EPI ISL 485715|B.1.5|Senegal|2020-06-12	Africa|hCoV-19/South Africa/KRISP-K001041/2020|EPI ISL 509304|B.1.1.273|South Africa|2020-07-16	0.0005378570	Africa
Africa|hCoV-19/Senegal/64076/2020|EPI ISL 485716|B.1|Senegal|2020-06-12	Africa|hCoV-19/South Africa/KRISP-K001041/2020|EPI ISL 509304|B.1.1.273|South Africa|2020-07-16	0.0008071080	Africa
Africa|hCoV-19/Senegal/64096/2020|EPI ISL 485717|B.1.5.12|Senegal|2020-06-12	Africa|hCoV-19/South Africa/KRISP-K001041/2020|EPI ISL 509304|B.1.1.273|South Africa|2020-07-16	0.0005757455	Africa
Africa|hCoV-19/Senegal/64101/2020|EPI ISL 476516|B.1.5.12|Senegal|2020-06-12	Africa|hCoV-19/South Africa/KRISP-K001041/2020|EPI ISL 509304|B.1.1.273|South Africa|2020-07-16	0.0005736361	Africa
Africa|hCoV-19/Senegal/64163/2020|EPI ISL 477159|B.1.5.12|Senegal|2020-06-12	Africa|hCoV-19/South Africa/KRISP-K001041/2020|EPI ISL 509304|B.1.1.273|South Africa|2020-07-16	0.0007577343	Africa
Africa|hCoV-19/Senegal/64166/2020|EPI ISL 476558|B.1.5.12|Senegal|2020-06-12	Africa|hCoV-19/South Africa/KRISP-K001041/2020|EPI ISL 509304|B.1.1.273|South Africa|2020-07-16	0.0007426780	Africa
Africa|hCoV-19/Senegal/6427/2020|EPI ISL 486873|B.1.5|Senegal|2020-04-20	Africa|hCoV-19/South Africa/KRISP-K001041/2020|EPI ISL 509304|B.1.1.273|South Africa|2020-07-16	0.0004378402	Africa
Africa|hCoV-19/Senegal/6430/2020|EPI ISL 486872|B.1.1|Senegal|2020-04-11	Africa|hCoV-19/South Africa/KRISP-K001041/2020|EPI ISL 509304|B.1.1.273|South Africa|2020-07-16	0.0003034696	Africa
Africa|hCoV-19/Senegal/64709/2020|EPI ISL 476560|B.1.5.12|Senegal|2020-06-13	Africa|hCoV-19/South Africa/KRISP-K001041/2020|EPI ISL 509304|B.1.1.273|South Africa|2020-07-16	0.0010800443	Africa
Africa|hCoV-19/Senegal/64716/2020|EPI ISL 498250|B.1.5.12|Senegal|2020-06-13	Africa|hCoV-19/South Africa/KRISP-K001041/2020|EPI ISL 509304|B.1.1.273|South Africa|2020-07-16	0.0005395196	Africa
Africa|hCoV-19/Senegal/64729/2020|EPI ISL 477155|B.1.1.44|Senegal|2020-06-11	Africa|hCoV-19/South Africa/KRISP-K001041/2020|EPI ISL 509304|B.1.1.273|South Africa|2020-07-16	0.0005068796	Africa
Africa|hCoV-19/Senegal/64763/2020|EPI ISL 476562|B.1.292|Senegal|2020-06-13	Africa|hCoV-19/South Africa/KRISP-K001041/2020|EPI ISL 509304|B.1.1.273|South Africa|2020-07-16	0.0005378784	Africa
Africa|hCoV-19/Senegal/64766/2020|EPI ISL 476564|B.1.5.12|Senegal|2020-06-13	Africa|hCoV-19/South Africa/KRISP-K001041/2020|EPI ISL 509304|B.1.1.273|South Africa|2020-07-16	0.0006050730	Africa
Africa|hCoV-19/Senegal/64771/2020|EPI ISL 482874|B.1.1.44|Senegal|2020-06-13	Africa|hCoV-19/South Africa/KRISP-K001041/2020|EPI ISL 509304|B.1.1.273|South Africa|2020-07-16	0.0005042561	Africa
Africa|hCoV-19/Senegal/64772/2020|EPI ISL 477154|B.1.5.12|Senegal|2020-06-13	Africa|hCoV-19/South Africa/KRISP-K001041/2020|EPI ISL 509304|B.1.1.273|South Africa|2020-07-16	0.0006925552	Africa
Africa|hCoV-19/Senegal/6481/2020|EPI ISL 486871|B.1.5|Senegal|2020-04-21	Africa|hCoV-19/South Africa/KRISP-K001041/2020|EPI ISL 509304|B.1.1.273|South Africa|2020-07-16	0.0004046698	Africa
Africa|hCoV-19/Senegal/64916/2020|EPI ISL 477156|B.1.5.12|Senegal|2020-06-13	Africa|hCoV-19/South Africa/KRISP-K001041/2020|EPI ISL 509304|B.1.1.273|South Africa|2020-07-16	0.0005743884	Africa
Africa|hCoV-19/Senegal/64932/2020|EPI ISL 476569|B.1.1.44|Senegal|2020-06-13	Africa|hCoV-19/South Africa/KRISP-K001041/2020|EPI ISL 509304|B.1.1.273|South Africa|2020-07-16	0.0003697717	Africa
Africa|hCoV-19/Senegal/64969/2020|EPI ISL 476570|B.1.5.12|Senegal|2020-06-13	Africa|hCoV-19/South Africa/KRISP-K001041/2020|EPI ISL 509304|B.1.1.273|South Africa|2020-07-16	0.0008329437	Africa
Africa|hCoV-19/Senegal/65030/2020|EPI ISL 476572|B.1.5.12|Senegal|2020-06-14	Africa|hCoV-19/South Africa/KRISP-K001041/2020|EPI ISL 509304|B.1.1.273|South Africa|2020-07-16	0.0005378207	Africa
Africa|hCoV-19/Senegal/65052/2020|EPI ISL 476574|B.1.5|Senegal|2020-06-13	Africa|hCoV-19/South Africa/KRISP-K001041/2020|EPI ISL 509304|B.1.1.273|South Africa|2020-07-16	0.0005066367	Africa
Africa|hCoV-19/Senegal/65428/2020|EPI ISL 485712|B.1.5.12|Senegal|2020-06-14	Africa|hCoV-19/South Africa/KRISP-K001041/2020|EPI ISL 509304|B.1.1.273|South Africa|2020-07-16	0.0007430945	Africa
Africa|hCoV-19/Senegal/65481/2020|EPI ISL 477151|B.1.1|Senegal|2020-06-14	Africa|hCoV-19/South Africa/KRISP-K001041/2020|EPI ISL 509304|B.1.1.273|South Africa|2020-07-16	0.0004480125	Africa
Africa|hCoV-19/Senegal/65548/2020|EPI ISL 477153|B.1.5.12|Senegal|2020-06-14	Africa|hCoV-19/South Africa/KRISP-K001041/2020|EPI ISL 509304|B.1.1.273|South Africa|2020-07-16	0.0006944134	Africa
Africa|hCoV-19/Senegal/65601/2020|EPI ISL 485713|B.1.5.12|Senegal|2020-06-14	Africa|hCoV-19/South Africa/KRISP-K001041/2020|EPI ISL 509304|B.1.1.273|South Africa|2020-07-16	0.0005378333	Africa
Africa|hCoV-19/Senegal/659/2020|EPI ISL 480554|B.1|Senegal|2020-03-21	Africa|hCoV-19/South Africa/KRISP-K001041/2020|EPI ISL 509304|B.1.1.273|South Africa|2020-07-16	0.0005055613	Africa
Africa|hCoV-19/Senegal/6597/2020|EPI ISL 486870|B.1.356|Senegal|2020-04-23	Africa|hCoV-19/South Africa/KRISP-K001041/2020|EPI ISL 509304|B.1.1.273|South Africa|2020-07-16	0.0005378317	Africa
Africa|hCoV-19/Senegal/6619/2020|EPI ISL 498230|B.1|Senegal|2020-04-21	Africa|hCoV-19/South Africa/KRISP-K001041/2020|EPI ISL 509304|B.1.1.273|South Africa|2020-07-16	0.0005041969	Africa
Africa|hCoV-19/Senegal/6626/2020|EPI ISL 498229|B.1|Senegal|2020-04-21	Africa|hCoV-19/South Africa/KRISP-K001041/2020|EPI ISL 509304|B.1.1.273|South Africa|2020-07-16	0.0005381156	Africa
Africa|hCoV-19/Senegal/66298/2020|EPI ISL 485708|B.1.5.12|Senegal|2020-06-15	Africa|hCoV-19/South Africa/KRISP-K001041/2020|EPI ISL 509304|B.1.1.273|South Africa|2020-07-16	0.0007397894	Africa
Africa|hCoV-19/Senegal/66443/2020|EPI ISL 485711|B.1.1|Senegal|2020-06-15	Africa|hCoV-19/South Africa/KRISP-K001041/2020|EPI ISL 509304|B.1.1.273|South Africa|2020-07-16	0.0005440702	Africa
Africa|hCoV-19/Senegal/66458/2020|EPI ISL 485710|B.1.1|Senegal|2020-06-15	Africa|hCoV-19/South Africa/KRISP-K001041/2020|EPI ISL 509304|B.1.1.273|South Africa|2020-07-16	0.0003360735	Africa
Africa|hCoV-19/Senegal/6751/2020|EPI ISL 486859|B.1.1|Senegal|2020-04-21	Africa|hCoV-19/South Africa/KRISP-K001041/2020|EPI ISL 509304|B.1.1.273|South Africa|2020-07-16	0.0004081916	Africa
Africa|hCoV-19/Senegal/6762/2020|EPI ISL 486869|B.1.5.12|Senegal|2020-04-21	Africa|hCoV-19/South Africa/KRISP-K001041/2020|EPI ISL 509304|B.1.1.273|South Africa|2020-07-16	0.0007350748	Africa
Africa|hCoV-19/Senegal/68303/2020|EPI ISL 477143|B.1.5.12|Senegal|2020-06-17	Africa|hCoV-19/South Africa/KRISP-K001041/2020|EPI ISL 509304|B.1.1.273|South Africa|2020-07-16	0.0005759936	Africa
Africa|hCoV-19/Senegal/68349/2020|EPI ISL 485635|B.1.5.12|Senegal|2020-06-18	Africa|hCoV-19/South Africa/KRISP-K001041/2020|EPI ISL 509304|B.1.1.273|South Africa|2020-07-16	0.0006723463	Africa
Africa|hCoV-19/Senegal/6837/2020|EPI ISL 486868|B.1.272|Senegal|2020-04-21	Africa|hCoV-19/South Africa/KRISP-K001041/2020|EPI ISL 509304|B.1.1.273|South Africa|2020-07-16	0.0006111215	Africa
Africa|hCoV-19/Senegal/6839/2020|EPI ISL 486867|B.1|Senegal|2020-04-23	Africa|hCoV-19/South Africa/KRISP-K001041/2020|EPI ISL 509304|B.1.1.273|South Africa|2020-07-16	0.0005407138	Africa
Africa|hCoV-19/Senegal/68458/2020|EPI ISL 482878|B.1.1|Senegal|2020-06-18	Africa|hCoV-19/South Africa/KRISP-K001041/2020|EPI ISL 509304|B.1.1.273|South Africa|2020-07-16	0.0003360735	Africa
Africa|hCoV-19/Senegal/6847/2020|EPI ISL 486865|B.1.272|Senegal|2020-04-02	Africa|hCoV-19/South Africa/KRISP-K001041/2020|EPI ISL 509304|B.1.1.273|South Africa|2020-07-16	0.0005714826	Africa
Africa|hCoV-19/Senegal/68488/2020|EPI ISL 482877|B.1.356|Senegal|2020-06-17	Africa|hCoV-19/South Africa/KRISP-K001041/2020|EPI ISL 509304|B.1.1.273|South Africa|2020-07-16	0.0006723439	Africa
Africa|hCoV-19/Senegal/68525/2020|EPI ISL 477142|B.1.1|Senegal|2020-06-17	Africa|hCoV-19/South Africa/KRISP-K001041/2020|EPI ISL 509304|B.1.1.273|South Africa|2020-07-16	0.0005521499	Africa
Africa|hCoV-19/Senegal/68548/2020|EPI ISL 482876|B.1.5.12|Senegal|2020-06-17	Africa|hCoV-19/South Africa/KRISP-K001041/2020|EPI ISL 509304|B.1.1.273|South Africa|2020-07-16	0.0005447949	Africa
Africa|hCoV-19/Senegal/68550/2020|EPI ISL 482875|B.1.5.12|Senegal|2020-06-16	Africa|hCoV-19/South Africa/KRISP-K001041/2020|EPI ISL 509304|B.1.1.273|South Africa|2020-07-16	0.0005387262	Africa
Africa|hCoV-19/Senegal/6914/2020|EPI ISL 498237|B.1.5|Senegal|2020-04-24	Africa|hCoV-19/South Africa/KRISP-K001041/2020|EPI ISL 509304|B.1.1.273|South Africa|2020-07-16	0.0005837045	Africa
Africa|hCoV-19/Senegal/6934/2020|EPI ISL 498235|B.1.5.12|Senegal|2020-04-22	Africa|hCoV-19/South Africa/KRISP-K001041/2020|EPI ISL 509304|B.1.1.273|South Africa|2020-07-16	0.0006765177	Africa
Africa|hCoV-19/Senegal/70339/2020|EPI ISL 477146|B.1.5.12|Senegal|2020-06-20	Africa|hCoV-19/South Africa/KRISP-K001041/2020|EPI ISL 509304|B.1.1.273|South Africa|2020-07-16	0.0006182253	Africa
Africa|hCoV-19/Senegal/70427/2020|EPI ISL 477144|B.1.5.12|Senegal|2020-06-20	Africa|hCoV-19/South Africa/KRISP-K001041/2020|EPI ISL 509304|B.1.1.273|South Africa|2020-07-16	0.0006196871	Africa
Africa|hCoV-19/Senegal/70440/2020|EPI ISL 477145|B.1.5.12|Senegal|2020-06-19	Africa|hCoV-19/South Africa/KRISP-K001041/2020|EPI ISL 509304|B.1.1.273|South Africa|2020-07-16	0.0006900800	Africa
Africa|hCoV-19/Senegal/83493/2020|EPI ISL 498252|B.1.1.44|Senegal|2020-07-09	Africa|hCoV-19/South Africa/KRISP-K001041/2020|EPI ISL 509304|B.1.1.273|South Africa|2020-07-16	0.0006209861	Africa
Africa|hCoV-19/Senegal/9068/2020|EPI ISL 498236|B.1.356|Senegal|2020-04-24	Africa|hCoV-19/South Africa/KRISP-K001041/2020|EPI ISL 509304|B.1.1.273|South Africa|2020-07-16	0.0005383382	Africa
Africa|hCoV-19/Senegal/9250/2020|EPI ISL 486866|B.1.1|Senegal|2020-04-22	Africa|hCoV-19/South Africa/KRISP-K001041/2020|EPI ISL 509304|B.1.1.273|South Africa|2020-07-16	0.0005378317	Africa
Africa|hCoV-19/Senegal/9256/2020|EPI ISL 486864|B.1.1|Senegal|2020-04-23	Africa|hCoV-19/South Africa/KRISP-K001041/2020|EPI ISL 509304|B.1.1.273|South Africa|2020-07-16	0.0005433337	Africa
Africa|hCoV-19/Senegal/9369/2020|EPI ISL 486863|B.1.5|Senegal|2020-04-25	Africa|hCoV-19/South Africa/KRISP-K001041/2020|EPI ISL 509304|B.1.1.273|South Africa|2020-07-16	0.0004033237	Africa
Africa|hCoV-19/Senegal/9392/2020|EPI ISL 486862|B.1.1|Senegal|2020-04-25	Africa|hCoV-19/South Africa/KRISP-K001041/2020|EPI ISL 509304|B.1.1.273|South Africa|2020-07-16	0.0004389769	Africa
Africa|hCoV-19/Senegal/9439/2020|EPI ISL 486861|B.1.1.44|Senegal|2020-04-25	Africa|hCoV-19/South Africa/KRISP-K001041/2020|EPI ISL 509304|B.1.1.273|South Africa|2020-07-16	0.0003361414	Africa
Africa|hCoV-19/Senegal/9615/2020|EPI ISL 486860|B.1.5.12|Senegal|2020-04-25	Africa|hCoV-19/South Africa/KRISP-K001041/2020|EPI ISL 509304|B.1.1.273|South Africa|2020-07-16	0.0005041969	Africa
Africa|hCoV-19/Senegal/9819/2020|EPI ISL 498233|B.1|Senegal|2020-04-25	Africa|hCoV-19/South Africa/KRISP-K001041/2020|EPI ISL 509304|B.1.1.273|South Africa|2020-07-16	0.0006160101	Africa
Africa|hCoV-19/Senegal/9821/2020|EPI ISL 498232|B.1.356|Senegal|2020-04-25	Africa|hCoV-19/South Africa/KRISP-K001041/2020|EPI ISL 509304|B.1.1.273|South Africa|2020-07-16	0.0005440981	Africa
Africa|hCoV-19/Senegal/9838/2020|EPI ISL 498231|B.1.272|Senegal|2020-04-25	Africa|hCoV-19/South Africa/KRISP-K001041/2020|EPI ISL 509304|B.1.1.273|South Africa|2020-07-16	0.0006443006	Africa
Africa|hCoV-19/Sierra Leone/KGH-G-8548/2020|EPI ISL 512811|B.1|Sierra Leone|2020-03-30	Africa|hCoV-19/South Africa/KRISP-K001041/2020|EPI ISL 509304|B.1.1.273|South Africa|2020-07-16	0.0005042509	Africa
Africa|hCoV-19/Sierra Leone/KGH-G-8549/2020|EPI ISL 512812|B.1.1|Sierra Leone|2020-03-31	Africa|hCoV-19/South Africa/KRISP-K001041/2020|EPI ISL 509304|B.1.1.273|South Africa|2020-07-16	0.0002688363	Africa
Africa|hCoV-19/Sierra Leone/KGH-G-8603/2020|EPI ISL 512813|B.1|Sierra Leone|2020-04-23	Africa|hCoV-19/South Africa/KRISP-K001041/2020|EPI ISL 509304|B.1.1.273|South Africa|2020-07-16	0.0005044494	Africa
Africa|hCoV-19/Sierra Leone/KGH-G-8604/2020|EPI ISL 512814|B.6|Sierra Leone|2020-04-03	Africa|hCoV-19/South Africa/KRISP-K001041/2020|EPI ISL 509304|B.1.1.273|South Africa|2020-07-16	0.0006723890	Africa
Africa|hCoV-19/Sierra Leone/KGH-G-8607/2020|EPI ISL 512815|B.1.1|Sierra Leone|2020-04-03	Africa|hCoV-19/South Africa/KRISP-K001041/2020|EPI ISL 509304|B.1.1.273|South Africa|2020-07-16	0.0003025760	Africa
Africa|hCoV-19/Sierra Leone/KGH-G-8625/2020|EPI ISL 512816|A.12|Sierra Leone|2020-04-10	Africa|hCoV-19/South Africa/KRISP-K001041/2020|EPI ISL 509304|B.1.1.273|South Africa|2020-07-16	0.0009753186	Africa
Africa|hCoV-19/Sierra Leone/KGH-G-8626/2020|EPI ISL 512817|A.12|Sierra Leone|2020-04-10	Africa|hCoV-19/South Africa/KRISP-K001041/2020|EPI ISL 509304|B.1.1.273|South Africa|2020-07-16	0.0008742943	Africa
Africa|hCoV-19/Sierra Leone/KGH-G-8627/2020|EPI ISL 512818|B.1.5|Sierra Leone|2020-04-08	Africa|hCoV-19/South Africa/KRISP-K001041/2020|EPI ISL 509304|B.1.1.273|South Africa|2020-07-16	0.0004369720	Africa
Africa|hCoV-19/Sierra Leone/KGH-G-8668/2020|EPI ISL 512819|A.12|Sierra Leone|2020-04-11	Africa|hCoV-19/South Africa/KRISP-K001041/2020|EPI ISL 509304|B.1.1.273|South Africa|2020-07-16	0.0008276625	Africa
Africa|hCoV-19/Sierra Leone/KGH-G-8669/2020|EPI ISL 512820|A.12|Sierra Leone|2020-04-14	Africa|hCoV-19/South Africa/KRISP-K001041/2020|EPI ISL 509304|B.1.1.273|South Africa|2020-07-16	0.0009079785	Africa
Africa|hCoV-19/South Africa/KRISP-0001/2020|EPI ISL 467431|B|South Africa|2020-03-23	Africa|hCoV-19/South Africa/KRISP-K001041/2020|EPI ISL 509304|B.1.1.273|South Africa|2020-07-16	0.0005053007	Africa
Africa|hCoV-19/South Africa/KRISP-0016/2020|EPI ISL 467432|B.1.106|South Africa|2020-03-28	Africa|hCoV-19/South Africa/KRISP-K001041/2020|EPI ISL 509304|B.1.1.273|South Africa|2020-07-16	0.0004033371	Africa
Africa|hCoV-19/South Africa/KRISP-0017/2020|EPI ISL 467433|B.1.5|South Africa|2020-04-03	Africa|hCoV-19/South Africa/KRISP-K001041/2020|EPI ISL 509304|B.1.1.273|South Africa|2020-07-16	0.0003697182	Africa
Africa|hCoV-19/South Africa/KRISP-0019/2020|EPI ISL 467434|B.1.5|South Africa|2020-04-02	Africa|hCoV-19/South Africa/KRISP-K001041/2020|EPI ISL 509304|B.1.1.273|South Africa|2020-07-16	0.0003697182	Africa
Africa|hCoV-19/South Africa/KRISP-0021/2020|EPI ISL 467435|B.1.5|South Africa|2020-04-02	Africa|hCoV-19/South Africa/KRISP-K001041/2020|EPI ISL 509304|B.1.1.273|South Africa|2020-07-16	0.0004035134	Africa
Africa|hCoV-19/South Africa/KRISP-0024/2020|EPI ISL 467436|B.1.106|South Africa|2020-04-01	Africa|hCoV-19/South Africa/KRISP-K001041/2020|EPI ISL 509304|B.1.1.273|South Africa|2020-07-16	0.0004146525	Africa
Africa|hCoV-19/South Africa/KRISP-0026/2020|EPI ISL 467437|B.1.106|South Africa|2020-04-01	Africa|hCoV-19/South Africa/KRISP-K001041/2020|EPI ISL 509304|B.1.1.273|South Africa|2020-07-16	0.0004037041	Africa
Africa|hCoV-19/South Africa/KRISP-0028/2020|EPI ISL 467438|B.1.106|South Africa|2020-04-02	Africa|hCoV-19/South Africa/KRISP-K001041/2020|EPI ISL 509304|B.1.1.273|South Africa|2020-07-16	0.0004502105	Africa
Africa|hCoV-19/South Africa/KRISP-0029/2020|EPI ISL 467439|B.1.5|South Africa|2020-04-02	Africa|hCoV-19/South Africa/KRISP-K001041/2020|EPI ISL 509304|B.1.1.273|South Africa|2020-07-16	0.0003874374	Africa
Africa|hCoV-19/South Africa/KRISP-0033/2020|EPI ISL 467440|B.1.106|South Africa|2020-04-01	Africa|hCoV-19/South Africa/KRISP-K001041/2020|EPI ISL 509304|B.1.1.273|South Africa|2020-07-16	0.0004081651	Africa
Africa|hCoV-19/South Africa/KRISP-0035/2020|EPI ISL 467441|B.1.5|South Africa|2020-03-27	Africa|hCoV-19/South Africa/KRISP-K001041/2020|EPI ISL 509304|B.1.1.273|South Africa|2020-07-16	0.0003697058	Africa
Africa|hCoV-19/South Africa/KRISP-0041/2020|EPI ISL 467443|B.1.5|South Africa|2020-03-25	Africa|hCoV-19/South Africa/KRISP-K001041/2020|EPI ISL 509304|B.1.1.273|South Africa|2020-07-16	0.0003697058	Africa
Africa|hCoV-19/South Africa/KRISP-005/2020|EPI ISL 455630|B.1.5|South Africa|2020-04-29	Africa|hCoV-19/South Africa/KRISP-K001041/2020|EPI ISL 509304|B.1.1.273|South Africa|2020-07-16	0.0003844226	Africa
Africa|hCoV-19/South Africa/KRISP-0055/2020|EPI ISL 467444|B.1.5|South Africa|2020-03-24	Africa|hCoV-19/South Africa/KRISP-K001041/2020|EPI ISL 509304|B.1.1.273|South Africa|2020-07-16	0.0003697053	Africa
Africa|hCoV-19/South Africa/KRISP-0056/2020|EPI ISL 467445|B.1.5|South Africa|2020-04-04	Africa|hCoV-19/South Africa/KRISP-K001041/2020|EPI ISL 509304|B.1.1.273|South Africa|2020-07-16	0.0004369807	Africa
Africa|hCoV-19/South Africa/KRISP-0057/2020|EPI ISL 467446|B.1.5|South Africa|2020-03-29	Africa|hCoV-19/South Africa/KRISP-K001041/2020|EPI ISL 509304|B.1.1.273|South Africa|2020-07-16	0.0003701038	Africa
Africa|hCoV-19/South Africa/KRISP-0059/2020|EPI ISL 467448|B.1.5|South Africa|2020-04-01	Africa|hCoV-19/South Africa/KRISP-K001041/2020|EPI ISL 509304|B.1.1.273|South Africa|2020-07-16	0.0004088687	Africa
Africa|hCoV-19/South Africa/KRISP-0065/2020|EPI ISL 467449|B.1.106|South Africa|2020-04-04	Africa|hCoV-19/South Africa/KRISP-K001041/2020|EPI ISL 509304|B.1.1.273|South Africa|2020-07-16	0.0004039208	Africa
Africa|hCoV-19/South Africa/KRISP-0066/2020|EPI ISL 467450|B.1.106|South Africa|2020-04-03	Africa|hCoV-19/South Africa/KRISP-K001041/2020|EPI ISL 509304|B.1.1.273|South Africa|2020-07-16	0.0004033235	Africa
Africa|hCoV-19/South Africa/KRISP-0067/2020|EPI ISL 467451|B.1.5|South Africa|2020-04-03	Africa|hCoV-19/South Africa/KRISP-K001041/2020|EPI ISL 509304|B.1.1.273|South Africa|2020-07-16	0.0003697058	Africa
Africa|hCoV-19/South Africa/KRISP-0074/2020|EPI ISL 467452|B.1.106|South Africa|2020-04-04	Africa|hCoV-19/South Africa/KRISP-K001041/2020|EPI ISL 509304|B.1.1.273|South Africa|2020-07-16	0.0004121035	Africa
Africa|hCoV-19/South Africa/KRISP-0075/2020|EPI ISL 467453|B.1.106|South Africa|2020-04-04	Africa|hCoV-19/South Africa/KRISP-K001041/2020|EPI ISL 509304|B.1.1.273|South Africa|2020-07-16	0.0004035406	Africa
Africa|hCoV-19/South Africa/KRISP-0080/2020|EPI ISL 467454|B.1.106|South Africa|2020-04-01	Africa|hCoV-19/South Africa/KRISP-K001041/2020|EPI ISL 509304|B.1.1.273|South Africa|2020-07-16	0.0004033236	Africa
Africa|hCoV-19/South Africa/KRISP-0081/2020|EPI ISL 467455|B.1.106|South Africa|2020-04-06	Africa|hCoV-19/South Africa/KRISP-K001041/2020|EPI ISL 509304|B.1.1.273|South Africa|2020-07-16	0.0004033236	Africa
Africa|hCoV-19/South Africa/KRISP-0084/2020|EPI ISL 467456|B.1.106|South Africa|2020-04-05	Africa|hCoV-19/South Africa/KRISP-K001041/2020|EPI ISL 509304|B.1.1.273|South Africa|2020-07-16	0.0004033236	Africa
Africa|hCoV-19/South Africa/KRISP-0088/2020|EPI ISL 467457|B.1.106|South Africa|2020-04-07	Africa|hCoV-19/South Africa/KRISP-K001041/2020|EPI ISL 509304|B.1.1.273|South Africa|2020-07-16	0.0004033236	Africa
Africa|hCoV-19/South Africa/KRISP-0089/2020|EPI ISL 467458|B.1.106|South Africa|2020-04-05	Africa|hCoV-19/South Africa/KRISP-K001041/2020|EPI ISL 509304|B.1.1.273|South Africa|2020-07-16	0.0004112983	Africa
Africa|hCoV-19/South Africa/KRISP-0090/2020|EPI ISL 467459|B.1.106|South Africa|2020-04-03	Africa|hCoV-19/South Africa/KRISP-K001041/2020|EPI ISL 509304|B.1.1.273|South Africa|2020-07-16	0.0004126837	Africa
Africa|hCoV-19/South Africa/KRISP-0096/2020|EPI ISL 467461|B.1.106|South Africa|2020-04-01	Africa|hCoV-19/South Africa/KRISP-K001041/2020|EPI ISL 509304|B.1.1.273|South Africa|2020-07-16	0.0004065062	Africa
Africa|hCoV-19/South Africa/KRISP-0097/2020|EPI ISL 467462|B.1.106|South Africa|2020-04-01	Africa|hCoV-19/South Africa/KRISP-K001041/2020|EPI ISL 509304|B.1.1.273|South Africa|2020-07-16	0.0004035814	Africa
Africa|hCoV-19/South Africa/KRISP-0111/2020|EPI ISL 467465|B.1.106|South Africa|2020-04-01	Africa|hCoV-19/South Africa/KRISP-K001041/2020|EPI ISL 509304|B.1.1.273|South Africa|2020-07-16	0.0005062777	Africa
Africa|hCoV-19/South Africa/KRISP-0113/2020|EPI ISL 467467|B.1.106|South Africa|2020-04-05	Africa|hCoV-19/South Africa/KRISP-K001041/2020|EPI ISL 509304|B.1.1.273|South Africa|2020-07-16	0.0004369617	Africa
Africa|hCoV-19/South Africa/KRISP-0115/2020|EPI ISL 467468|B.1.5|South Africa|2020-04-04	Africa|hCoV-19/South Africa/KRISP-K001041/2020|EPI ISL 509304|B.1.1.273|South Africa|2020-07-16	0.0003697058	Africa
Africa|hCoV-19/South Africa/KRISP-0118/2020|EPI ISL 467470|B.1.106|South Africa|2020-04-01	Africa|hCoV-19/South Africa/KRISP-K001041/2020|EPI ISL 509304|B.1.1.273|South Africa|2020-07-16	0.0004033371	Africa
Africa|hCoV-19/South Africa/KRISP-0119/2020|EPI ISL 467471|B.1.5|South Africa|2020-04-01	Africa|hCoV-19/South Africa/KRISP-K001041/2020|EPI ISL 509304|B.1.1.273|South Africa|2020-07-16	0.0003697058	Africa
Africa|hCoV-19/South Africa/KRISP-012/2020|EPI ISL 421576|B.1.1.10|South Africa|2020-04-01	Africa|hCoV-19/South Africa/KRISP-K001041/2020|EPI ISL 509304|B.1.1.273|South Africa|2020-07-16	0.0004037075	Africa
Africa|hCoV-19/South Africa/KRISP-0120/2020|EPI ISL 467472|B.1.106|South Africa|2020-04-01	Africa|hCoV-19/South Africa/KRISP-K001041/2020|EPI ISL 509304|B.1.1.273|South Africa|2020-07-16	0.0004369617	Africa
Africa|hCoV-19/South Africa/KRISP-0123/2020|EPI ISL 467475|B.1.5|South Africa|2020-05-14	Africa|hCoV-19/South Africa/KRISP-K001041/2020|EPI ISL 509304|B.1.1.273|South Africa|2020-07-16	0.0004705854	Africa
Africa|hCoV-19/South Africa/KRISP-0124/2020|EPI ISL 467476|B.1.1.57|South Africa|2020-05-13	Africa|hCoV-19/South Africa/KRISP-K001041/2020|EPI ISL 509304|B.1.1.273|South Africa|2020-07-16	0.0003045240	Africa
Africa|hCoV-19/South Africa/KRISP-0125/2020|EPI ISL 467477|B.1.1.52|South Africa|2020-05-13	Africa|hCoV-19/South Africa/KRISP-K001041/2020|EPI ISL 509304|B.1.1.273|South Africa|2020-07-16	0.0003696884	Africa
Africa|hCoV-19/South Africa/KRISP-0126/2020|EPI ISL 467478|B.1.1.40|South Africa|2020-05-13	Africa|hCoV-19/South Africa/KRISP-K001041/2020|EPI ISL 509304|B.1.1.273|South Africa|2020-07-16	0.0004705410	Africa
Africa|hCoV-19/South Africa/KRISP-0127/2020|EPI ISL 467479|B.1.5.19|South Africa|2020-05-13	Africa|hCoV-19/South Africa/KRISP-K001041/2020|EPI ISL 509304|B.1.1.273|South Africa|2020-07-16	0.0004705743	Africa
Africa|hCoV-19/South Africa/KRISP-0128/2020|EPI ISL 467480|B.1.1.57|South Africa|2020-05-13	Africa|hCoV-19/South Africa/KRISP-K001041/2020|EPI ISL 509304|B.1.1.273|South Africa|2020-07-16	0.0003037431	Africa
Africa|hCoV-19/South Africa/KRISP-0129/2020|EPI ISL 467481|B.1.1.52|South Africa|2020-05-13	Africa|hCoV-19/South Africa/KRISP-K001041/2020|EPI ISL 509304|B.1.1.273|South Africa|2020-07-16	0.0004033046	Africa
Africa|hCoV-19/South Africa/KRISP-0130/2020|EPI ISL 467482|B.1.1.57|South Africa|2020-05-13	Africa|hCoV-19/South Africa/KRISP-K001041/2020|EPI ISL 509304|B.1.1.273|South Africa|2020-07-16	0.0003360669	Africa
Africa|hCoV-19/South Africa/KRISP-0131/2020|EPI ISL 467483|B.1.5|South Africa|2020-05-13	Africa|hCoV-19/South Africa/KRISP-K001041/2020|EPI ISL 509304|B.1.1.273|South Africa|2020-07-16	0.0004369633	Africa
Africa|hCoV-19/South Africa/KRISP-0132/2020|EPI ISL 467484|B.1.1.40|South Africa|2020-05-13	Africa|hCoV-19/South Africa/KRISP-K001041/2020|EPI ISL 509304|B.1.1.273|South Africa|2020-07-16	0.0003696723	Africa
Africa|hCoV-19/South Africa/KRISP-0133/2020|EPI ISL 467485|B.1.1.57|South Africa|2020-05-13	Africa|hCoV-19/South Africa/KRISP-K001041/2020|EPI ISL 509304|B.1.1.273|South Africa|2020-07-16	0.0003696884	Africa
Africa|hCoV-19/South Africa/KRISP-0134/2020|EPI ISL 467486|B.1.1.206|South Africa|2020-05-14	Africa|hCoV-19/South Africa/KRISP-K001041/2020|EPI ISL 509304|B.1.1.273|South Africa|2020-07-16	0.0003360589	Africa
Africa|hCoV-19/South Africa/KRISP-0135/2020|EPI ISL 467487|B.1.1.57|South Africa|2020-05-14	Africa|hCoV-19/South Africa/KRISP-K001041/2020|EPI ISL 509304|B.1.1.273|South Africa|2020-07-16	0.0003049470	Africa
Africa|hCoV-19/South Africa/KRISP-0136/2020|EPI ISL 467488|B.1.5|South Africa|2020-05-14	Africa|hCoV-19/South Africa/KRISP-K001041/2020|EPI ISL 509304|B.1.1.273|South Africa|2020-07-16	0.0005042190	Africa
Africa|hCoV-19/South Africa/KRISP-0137/2020|EPI ISL 467489|B.1.1.52|South Africa|2020-05-14	Africa|hCoV-19/South Africa/KRISP-K001041/2020|EPI ISL 509304|B.1.1.273|South Africa|2020-07-16	0.0003696884	Africa
Africa|hCoV-19/South Africa/KRISP-0138/2020|EPI ISL 467490|B.1.1.53|South Africa|2020-05-14	Africa|hCoV-19/South Africa/KRISP-K001041/2020|EPI ISL 509304|B.1.1.273|South Africa|2020-07-16	0.0003696971	Africa
Africa|hCoV-19/South Africa/KRISP-0139/2020|EPI ISL 467491|B.1.1|South Africa|2020-05-16	Africa|hCoV-19/South Africa/KRISP-K001041/2020|EPI ISL 509304|B.1.1.273|South Africa|2020-07-16	0.0003360736	Africa
Africa|hCoV-19/South Africa/KRISP-0143/2020|EPI ISL 467493|B.1.1.56|South Africa|2020-05-21	Africa|hCoV-19/South Africa/KRISP-K001041/2020|EPI ISL 509304|B.1.1.273|South Africa|2020-07-16	0.0002688363	Africa
Africa|hCoV-19/South Africa/KRISP-0144/2020|EPI ISL 467494|B.1.5.16|South Africa|2020-05-30	Africa|hCoV-19/South Africa/KRISP-K001041/2020|EPI ISL 509304|B.1.1.273|South Africa|2020-07-16	0.0004369720	Africa
Africa|hCoV-19/South Africa/KRISP-0145/2020|EPI ISL 467495|B.1.106|South Africa|2020-05-30	Africa|hCoV-19/South Africa/KRISP-K001041/2020|EPI ISL 509304|B.1.1.273|South Africa|2020-07-16	0.0004369427	Africa
Africa|hCoV-19/South Africa/KRISP-0148/2020|EPI ISL 467498|B.1.1|South Africa|2020-05-30	Africa|hCoV-19/South Africa/KRISP-K001041/2020|EPI ISL 509304|B.1.1.273|South Africa|2020-07-16	0.0003697132	Africa
Africa|hCoV-19/South Africa/KRISP-0149/2020|EPI ISL 467499|B.1.1|South Africa|2020-05-30	Africa|hCoV-19/South Africa/KRISP-K001041/2020|EPI ISL 509304|B.1.1.273|South Africa|2020-07-16	0.0003024469	Africa
Africa|hCoV-19/South Africa/KRISP-0150/2020|EPI ISL 467500|B.1.1.75|South Africa|2020-05-30	Africa|hCoV-19/South Africa/KRISP-K001041/2020|EPI ISL 509304|B.1.1.273|South Africa|2020-07-16	0.0004705316	Africa
Africa|hCoV-19/South Africa/KRISP-0151/2020|EPI ISL 467501|B.1.1|South Africa|2020-06-01	Africa|hCoV-19/South Africa/KRISP-K001041/2020|EPI ISL 509304|B.1.1.273|South Africa|2020-07-16	0.0003703530	Africa
Africa|hCoV-19/South Africa/KRISP-0152/2020|EPI ISL 467502|B.1.1|South Africa|2020-06-01	Africa|hCoV-19/South Africa/KRISP-K001041/2020|EPI ISL 509304|B.1.1.273|South Africa|2020-07-16	0.0003360736	Africa
Africa|hCoV-19/South Africa/KRISP-0153/2020|EPI ISL 467503|B.1.1|South Africa|2020-06-01	Africa|hCoV-19/South Africa/KRISP-K001041/2020|EPI ISL 509304|B.1.1.273|South Africa|2020-07-16	0.0003696884	Africa
Africa|hCoV-19/South Africa/KRISP-0154/2020|EPI ISL 467504|B.1.1|South Africa|2020-06-01	Africa|hCoV-19/South Africa/KRISP-K001041/2020|EPI ISL 509304|B.1.1.273|South Africa|2020-07-16	0.0002706367	Africa
Africa|hCoV-19/South Africa/KRISP-0155/2020|EPI ISL 467505|B.1.106|South Africa|2020-06-01	Africa|hCoV-19/South Africa/KRISP-K001041/2020|EPI ISL 509304|B.1.1.273|South Africa|2020-07-16	0.0004770444	Africa
Africa|hCoV-19/South Africa/KRISP-0157/2020|EPI ISL 467507|B.1.1.273|South Africa|2020-05-25	Africa|hCoV-19/South Africa/KRISP-K001041/2020|EPI ISL 509304|B.1.1.273|South Africa|2020-07-16	0.0002688299	Africa
Africa|hCoV-19/South Africa/KRISP-0158/2020|EPI ISL 467508|B.1.106|South Africa|2020-05-28	Africa|hCoV-19/South Africa/KRISP-K001041/2020|EPI ISL 509304|B.1.1.273|South Africa|2020-07-16	0.0005042290	Africa
Africa|hCoV-19/South Africa/KRISP-0159/2020|EPI ISL 467509|B.1.5|South Africa|2020-06-01	Africa|hCoV-19/South Africa/KRISP-K001041/2020|EPI ISL 509304|B.1.1.273|South Africa|2020-07-16	0.0003697058	Africa
Africa|hCoV-19/South Africa/KRISP-0160/2020|EPI ISL 467510|B.1.5|South Africa|2020-06-01	Africa|hCoV-19/South Africa/KRISP-K001041/2020|EPI ISL 509304|B.1.1.273|South Africa|2020-07-16	0.0003736992	Africa
Africa|hCoV-19/South Africa/KRISP-0161/2020|EPI ISL 467511|B.1.106|South Africa|2020-06-01	Africa|hCoV-19/South Africa/KRISP-K001041/2020|EPI ISL 509304|B.1.1.273|South Africa|2020-07-16	0.0004705839	Africa
Africa|hCoV-19/South Africa/KRISP-0165/2020|EPI ISL 467515|B.1.1|South Africa|2020-05-29	Africa|hCoV-19/South Africa/KRISP-K001041/2020|EPI ISL 509304|B.1.1.273|South Africa|2020-07-16	0.0003044385	Africa
Africa|hCoV-19/South Africa/KRISP-0166/2020|EPI ISL 467516|B.1.5|South Africa|2020-04-14	Africa|hCoV-19/South Africa/KRISP-K001041/2020|EPI ISL 509304|B.1.1.273|South Africa|2020-07-16	0.0004706154	Africa
Africa|hCoV-19/South Africa/KRISP-0167/2020|EPI ISL 467517|B.1.106|South Africa|2020-06-02	Africa|hCoV-19/South Africa/KRISP-K001041/2020|EPI ISL 509304|B.1.1.273|South Africa|2020-07-16	0.0004705837	Africa
Africa|hCoV-19/South Africa/KRISP-0168/2020|EPI ISL 467518|B.1.106|South Africa|2020-05-28	Africa|hCoV-19/South Africa/KRISP-K001041/2020|EPI ISL 509304|B.1.1.273|South Africa|2020-07-16	0.0004705837	Africa
Africa|hCoV-19/South Africa/KRISP-0169/2020|EPI ISL 467519|B.1|South Africa|2020-05-31	Africa|hCoV-19/South Africa/KRISP-K001041/2020|EPI ISL 509304|B.1.1.273|South Africa|2020-07-16	0.0004729473	Africa
Africa|hCoV-19/South Africa/KRISP-0170/2020|EPI ISL 467520|B.1.1.273|South Africa|2020-05-31	Africa|hCoV-19/South Africa/KRISP-K001041/2020|EPI ISL 509304|B.1.1.273|South Africa|2020-07-16	0.0002704839	Africa
Africa|hCoV-19/South Africa/KRISP-0174/2020|EPI ISL 467524|B.1.106|South Africa|2020-06-04	Africa|hCoV-19/South Africa/KRISP-K001041/2020|EPI ISL 509304|B.1.1.273|South Africa|2020-07-16	0.0004705837	Africa
Africa|hCoV-19/South Africa/KRISP-0175/2020|EPI ISL 482702|B.1.1.273|South Africa|2020-06-05	Africa|hCoV-19/South Africa/KRISP-K001041/2020|EPI ISL 509304|B.1.1.273|South Africa|2020-07-16	0.0002697699	Africa
Africa|hCoV-19/South Africa/KRISP-0178/2020|EPI ISL 482704|B.1.1.57|South Africa|2020-06-05	Africa|hCoV-19/South Africa/KRISP-K001041/2020|EPI ISL 509304|B.1.1.273|South Africa|2020-07-16	0.0004047968	Africa
Africa|hCoV-19/South Africa/KRISP-0179/2020|EPI ISL 482705|B.1.5.16|South Africa|2020-06-06	Africa|hCoV-19/South Africa/KRISP-K001041/2020|EPI ISL 509304|B.1.1.273|South Africa|2020-07-16	0.0005714961	Africa
Africa|hCoV-19/South Africa/KRISP-0185/2020|EPI ISL 482708|B.1.1|South Africa|2020-06-07	Africa|hCoV-19/South Africa/KRISP-K001041/2020|EPI ISL 509304|B.1.1.273|South Africa|2020-07-16	0.0003697045	Africa
Africa|hCoV-19/South Africa/KRISP-0190/2020|EPI ISL 482709|B.1.1.273|South Africa|2020-06-06	Africa|hCoV-19/South Africa/KRISP-K001041/2020|EPI ISL 509304|B.1.1.273|South Africa|2020-07-16	0.0002690378	Africa
Africa|hCoV-19/South Africa/KRISP-0191/2020|EPI ISL 482710|B.1.106|South Africa|2020-06-04	Africa|hCoV-19/South Africa/KRISP-K001041/2020|EPI ISL 509304|B.1.1.273|South Africa|2020-07-16	0.0005044783	Africa
Africa|hCoV-19/South Africa/KRISP-0193/2020|EPI ISL 482848|B.1.106|South Africa|2020-06-03	Africa|hCoV-19/South Africa/KRISP-K001041/2020|EPI ISL 509304|B.1.1.273|South Africa|2020-07-16	0.0004750378	Africa
Africa|hCoV-19/South Africa/KRISP-0194/2020|EPI ISL 482849|B.1.106|South Africa|2020-06-06	Africa|hCoV-19/South Africa/KRISP-K001041/2020|EPI ISL 509304|B.1.1.273|South Africa|2020-07-16	0.0004875761	Africa
Africa|hCoV-19/South Africa/KRISP-0195/2020|EPI ISL 482850|B.1.106|South Africa|2020-06-07	Africa|hCoV-19/South Africa/KRISP-K001041/2020|EPI ISL 509304|B.1.1.273|South Africa|2020-07-16	0.0005506628	Africa
Africa|hCoV-19/South Africa/KRISP-0196/2020|EPI ISL 482712|B.1.106|South Africa|2020-06-08	Africa|hCoV-19/South Africa/KRISP-K001041/2020|EPI ISL 509304|B.1.1.273|South Africa|2020-07-16	0.0005378318	Africa
Africa|hCoV-19/South Africa/KRISP-0197/2020|EPI ISL 482713|B.1.1.206|South Africa|2020-06-08	Africa|hCoV-19/South Africa/KRISP-K001041/2020|EPI ISL 509304|B.1.1.273|South Africa|2020-07-16	0.0003745720	Africa
Africa|hCoV-19/South Africa/KRISP-0198/2020|EPI ISL 482851|B.1.1|South Africa|2020-06-11	Africa|hCoV-19/South Africa/KRISP-K001041/2020|EPI ISL 509304|B.1.1.273|South Africa|2020-07-16	0.0003409274	Africa
Africa|hCoV-19/South Africa/KRISP-0199/2020|EPI ISL 482714|B.1.5|South Africa|2020-06-11	Africa|hCoV-19/South Africa/KRISP-K001041/2020|EPI ISL 509304|B.1.1.273|South Africa|2020-07-16	0.0005106661	Africa
Africa|hCoV-19/South Africa/KRISP-02/2020|EPI ISL 421572|B|South Africa|2020-03-23	Africa|hCoV-19/South Africa/KRISP-K001041/2020|EPI ISL 509304|B.1.1.273|South Africa|2020-07-16	0.0007217354	Africa
Africa|hCoV-19/South Africa/KRISP-0200/2020|EPI ISL 482715|B.1.5|South Africa|2020-06-11	Africa|hCoV-19/South Africa/KRISP-K001041/2020|EPI ISL 509304|B.1.1.273|South Africa|2020-07-16	0.0004764163	Africa
Africa|hCoV-19/South Africa/KRISP-0201/2020|EPI ISL 482716|B.1.1|South Africa|2020-06-11	Africa|hCoV-19/South Africa/KRISP-K001041/2020|EPI ISL 509304|B.1.1.273|South Africa|2020-07-16	0.0003024469	Africa
Africa|hCoV-19/South Africa/KRISP-0203/2020|EPI ISL 482852|B.1.1|South Africa|2020-06-11	Africa|hCoV-19/South Africa/KRISP-K001041/2020|EPI ISL 509304|B.1.1.273|South Africa|2020-07-16	0.0003362770	Africa
Africa|hCoV-19/South Africa/KRISP-0206/2020|EPI ISL 482719|B.1.5|South Africa|2020-06-11	Africa|hCoV-19/South Africa/KRISP-K001041/2020|EPI ISL 509304|B.1.1.273|South Africa|2020-07-16	0.0004717569	Africa
Africa|hCoV-19/South Africa/KRISP-0211/2020|EPI ISL 482720|B.1.5|South Africa|2020-06-11	Africa|hCoV-19/South Africa/KRISP-K001041/2020|EPI ISL 509304|B.1.1.273|South Africa|2020-07-16	0.0004371086	Africa
Africa|hCoV-19/South Africa/KRISP-0212/2020|EPI ISL 482721|B.1.5|South Africa|2020-06-11	Africa|hCoV-19/South Africa/KRISP-K001041/2020|EPI ISL 509304|B.1.1.273|South Africa|2020-07-16	0.0004382578	Africa
Africa|hCoV-19/South Africa/KRISP-0213/2020|EPI ISL 482722|B.1.5|South Africa|2020-06-11	Africa|hCoV-19/South Africa/KRISP-K001041/2020|EPI ISL 509304|B.1.1.273|South Africa|2020-07-16	0.0004036356	Africa
Africa|hCoV-19/South Africa/KRISP-0214/2020|EPI ISL 482723|B.1.5|South Africa|2020-06-11	Africa|hCoV-19/South Africa/KRISP-K001041/2020|EPI ISL 509304|B.1.1.273|South Africa|2020-07-16	0.0005063391	Africa
Africa|hCoV-19/South Africa/KRISP-0224/2020|EPI ISL 482724|B.1.144|South Africa|2020-06-11	Africa|hCoV-19/South Africa/KRISP-K001041/2020|EPI ISL 509304|B.1.1.273|South Africa|2020-07-16	0.0004422529	Africa
Africa|hCoV-19/South Africa/KRISP-0243/2020|EPI ISL 482725|B.1.140|South Africa|2020-06-14	Africa|hCoV-19/South Africa/KRISP-K001041/2020|EPI ISL 509304|B.1.1.273|South Africa|2020-07-16	0.0005516821	Africa
Africa|hCoV-19/South Africa/KRISP-0245/2020|EPI ISL 482726|B.1.144|South Africa|2020-06-14	Africa|hCoV-19/South Africa/KRISP-K001041/2020|EPI ISL 509304|B.1.1.273|South Africa|2020-07-16	0.0004705835	Africa
Africa|hCoV-19/South Africa/KRISP-0255/2020|EPI ISL 482728|B.1.5|South Africa|2020-06-14	Africa|hCoV-19/South Africa/KRISP-K001041/2020|EPI ISL 509304|B.1.1.273|South Africa|2020-07-16	0.0004416580	Africa
Africa|hCoV-19/South Africa/KRISP-0259/2020|EPI ISL 482729|B.1|South Africa|2020-06-15	Africa|hCoV-19/South Africa/KRISP-K001041/2020|EPI ISL 509304|B.1.1.273|South Africa|2020-07-16	0.0005472559	Africa
Africa|hCoV-19/South Africa/KRISP-0260/2020|EPI ISL 482730|B.1.140|South Africa|2020-06-15	Africa|hCoV-19/South Africa/KRISP-K001041/2020|EPI ISL 509304|B.1.1.273|South Africa|2020-07-16	0.0006494307	Africa
Africa|hCoV-19/South Africa/KRISP-0261/2020|EPI ISL 482731|B.1.5|South Africa|2020-06-15	Africa|hCoV-19/South Africa/KRISP-K001041/2020|EPI ISL 509304|B.1.1.273|South Africa|2020-07-16	0.0003743439	Africa
Africa|hCoV-19/South Africa/KRISP-0266/2020|EPI ISL 482853|B.1.1|South Africa|2020-06-17	Africa|hCoV-19/South Africa/KRISP-K001041/2020|EPI ISL 509304|B.1.1.273|South Africa|2020-07-16	0.0004706028	Africa
Africa|hCoV-19/South Africa/KRISP-0267/2020|EPI ISL 482854|A|South Africa|2020-06-17	Africa|hCoV-19/South Africa/KRISP-K001041/2020|EPI ISL 509304|B.1.1.273|South Africa|2020-07-16	0.0010574879	Africa
Africa|hCoV-19/South Africa/KRISP-0268/2020|EPI ISL 482855|B.1.1.117|South Africa|2020-06-17	Africa|hCoV-19/South Africa/KRISP-K001041/2020|EPI ISL 509304|B.1.1.273|South Africa|2020-07-16	0.0004081654	Africa
Africa|hCoV-19/South Africa/KRISP-0269/2020|EPI ISL 482856|B.1.5|South Africa|2020-06-17	Africa|hCoV-19/South Africa/KRISP-K001041/2020|EPI ISL 509304|B.1.1.273|South Africa|2020-07-16	0.0005115655	Africa
Africa|hCoV-19/South Africa/KRISP-0270/2020|EPI ISL 482857|B.1.1.117|South Africa|2020-06-17	Africa|hCoV-19/South Africa/KRISP-K001041/2020|EPI ISL 509304|B.1.1.273|South Africa|2020-07-16	0.0004071685	Africa
Africa|hCoV-19/South Africa/KRISP-0271/2020|EPI ISL 482858|B.1.1|South Africa|2020-06-17	Africa|hCoV-19/South Africa/KRISP-K001041/2020|EPI ISL 509304|B.1.1.273|South Africa|2020-07-16	0.0004802253	Africa
Africa|hCoV-19/South Africa/KRISP-0272/2020|EPI ISL 482859|B.1.1|South Africa|2020-06-17	Africa|hCoV-19/South Africa/KRISP-K001041/2020|EPI ISL 509304|B.1.1.273|South Africa|2020-07-16	0.0003422491	Africa
Africa|hCoV-19/South Africa/KRISP-0273/2020|EPI ISL 482860|B.1.1.57|South Africa|2020-06-18	Africa|hCoV-19/South Africa/KRISP-K001041/2020|EPI ISL 509304|B.1.1.273|South Africa|2020-07-16	0.0005133490	Africa
Africa|hCoV-19/South Africa/KRISP-0274/2020|EPI ISL 482861|B.1.1.57|South Africa|2020-06-18	Africa|hCoV-19/South Africa/KRISP-K001041/2020|EPI ISL 509304|B.1.1.273|South Africa|2020-07-16	0.0005123500	Africa
Africa|hCoV-19/South Africa/KRISP-0275/2020|EPI ISL 482862|B.1.1|South Africa|2020-06-18	Africa|hCoV-19/South Africa/KRISP-K001041/2020|EPI ISL 509304|B.1.1.273|South Africa|2020-07-16	0.0003368173	Africa
Africa|hCoV-19/South Africa/KRISP-0276/2020|EPI ISL 482863|B.1.1.57|South Africa|2020-06-18	Africa|hCoV-19/South Africa/KRISP-K001041/2020|EPI ISL 509304|B.1.1.273|South Africa|2020-07-16	0.0005146874	Africa
Africa|hCoV-19/South Africa/KRISP-0277/2020|EPI ISL 482864|B.1.1.273|South Africa|2020-06-16	Africa|hCoV-19/South Africa/KRISP-K001041/2020|EPI ISL 509304|B.1.1.273|South Africa|2020-07-16	0.0001371454	Africa
Africa|hCoV-19/South Africa/KRISP-0278/2020|EPI ISL 482865|B.1.1.75|South Africa|2020-06-16	Africa|hCoV-19/South Africa/KRISP-K001041/2020|EPI ISL 509304|B.1.1.273|South Africa|2020-07-16	0.0004065104	Africa
Africa|hCoV-19/South Africa/KRISP-0279/2020|EPI ISL 482866|B.1.1.56|South Africa|2020-06-16	Africa|hCoV-19/South Africa/KRISP-K001041/2020|EPI ISL 509304|B.1.1.273|South Africa|2020-07-16	0.0003789884	Africa
Africa|hCoV-19/South Africa/KRISP-0280/2020|EPI ISL 482867|B.1.1.206|South Africa|2020-06-16	Africa|hCoV-19/South Africa/KRISP-K001041/2020|EPI ISL 509304|B.1.1.273|South Africa|2020-07-16	0.0004033045	Africa
Africa|hCoV-19/South Africa/KRISP-0281/2020|EPI ISL 482868|B.1.1.206|South Africa|2020-06-16	Africa|hCoV-19/South Africa/KRISP-K001041/2020|EPI ISL 509304|B.1.1.273|South Africa|2020-07-16	0.0004121687	Africa
Africa|hCoV-19/South Africa/KRISP-0282/2020|EPI ISL 482869|B.1.1.206|South Africa|2020-06-16	Africa|hCoV-19/South Africa/KRISP-K001041/2020|EPI ISL 509304|B.1.1.273|South Africa|2020-07-16	0.0004463413	Africa
Africa|hCoV-19/South Africa/KRISP-0283/2020|EPI ISL 482870|B.1.1.206|South Africa|2020-06-16	Africa|hCoV-19/South Africa/KRISP-K001041/2020|EPI ISL 509304|B.1.1.273|South Africa|2020-07-16	0.0004188815	Africa
Africa|hCoV-19/South Africa/KRISP-0284/2020|EPI ISL 482871|B.1.1.206|South Africa|2020-06-16	Africa|hCoV-19/South Africa/KRISP-K001041/2020|EPI ISL 509304|B.1.1.273|South Africa|2020-07-16	0.0004747250	Africa
Africa|hCoV-19/South Africa/KRISP-0285/2020|EPI ISL 482872|B.1.1.206|South Africa|2020-06-16	Africa|hCoV-19/South Africa/KRISP-K001041/2020|EPI ISL 509304|B.1.1.273|South Africa|2020-07-16	0.0004447686	Africa
Africa|hCoV-19/South Africa/KRISP-0286/2020|EPI ISL 487277|B.1.1|South Africa|2020-06-26	Africa|hCoV-19/South Africa/KRISP-K001041/2020|EPI ISL 509304|B.1.1.273|South Africa|2020-07-16	0.0003024470	Africa
Africa|hCoV-19/South Africa/KRISP-0287/2020|EPI ISL 487278|B.1.1.84|South Africa|2020-06-26	Africa|hCoV-19/South Africa/KRISP-K001041/2020|EPI ISL 509304|B.1.1.273|South Africa|2020-07-16	0.0003390091	Africa
Africa|hCoV-19/South Africa/KRISP-0288/2020|EPI ISL 487279|B.1.140|South Africa|2020-06-26	Africa|hCoV-19/South Africa/KRISP-K001041/2020|EPI ISL 509304|B.1.1.273|South Africa|2020-07-16	0.0005481483	Africa
Africa|hCoV-19/South Africa/KRISP-0290/2020|EPI ISL 487280|B.1.1.84|South Africa|2020-06-26	Africa|hCoV-19/South Africa/KRISP-K001041/2020|EPI ISL 509304|B.1.1.273|South Africa|2020-07-16	0.0003708186	Africa
Africa|hCoV-19/South Africa/KRISP-0291/2020|EPI ISL 487281|B.1.1.84|South Africa|2020-06-26	Africa|hCoV-19/South Africa/KRISP-K001041/2020|EPI ISL 509304|B.1.1.273|South Africa|2020-07-16	0.0004377267	Africa
Africa|hCoV-19/South Africa/KRISP-0293/2020|EPI ISL 487282|B.1.5|South Africa|2020-06-25	Africa|hCoV-19/South Africa/KRISP-K001041/2020|EPI ISL 509304|B.1.1.273|South Africa|2020-07-16	0.0006224210	Africa
Africa|hCoV-19/South Africa/KRISP-0296/2020|EPI ISL 487284|B.1.1.57|South Africa|2020-06-26	Africa|hCoV-19/South Africa/KRISP-K001041/2020|EPI ISL 509304|B.1.1.273|South Africa|2020-07-16	0.0003417229	Africa
Africa|hCoV-19/South Africa/KRISP-0297/2020|EPI ISL 487285|B.1.1.84|South Africa|2020-06-26	Africa|hCoV-19/South Africa/KRISP-K001041/2020|EPI ISL 509304|B.1.1.273|South Africa|2020-07-16	0.0003397922	Africa
Africa|hCoV-19/South Africa/KRISP-0299/2020|EPI ISL 487287|B.1.140|South Africa|2020-06-25	Africa|hCoV-19/South Africa/KRISP-K001041/2020|EPI ISL 509304|B.1.1.273|South Africa|2020-07-16	0.0005087497	Africa
Africa|hCoV-19/South Africa/KRISP-0300/2020|EPI ISL 487288|B.1.140|South Africa|2020-06-25	Africa|hCoV-19/South Africa/KRISP-K001041/2020|EPI ISL 509304|B.1.1.273|South Africa|2020-07-16	0.0005378803	Africa
Africa|hCoV-19/South Africa/KRISP-0302/2020|EPI ISL 487289|B.1.5|South Africa|2020-06-24	Africa|hCoV-19/South Africa/KRISP-K001041/2020|EPI ISL 509304|B.1.1.273|South Africa|2020-07-16	0.0005525883	Africa
Africa|hCoV-19/South Africa/KRISP-0303/2020|EPI ISL 487348|B.1.144|South Africa|2020-06-25	Africa|hCoV-19/South Africa/KRISP-K001041/2020|EPI ISL 509304|B.1.1.273|South Africa|2020-07-16	0.0005810648	Africa
Africa|hCoV-19/South Africa/KRISP-0305/2020|EPI ISL 487291|B.1.1.206|South Africa|2020-06-24	Africa|hCoV-19/South Africa/KRISP-K001041/2020|EPI ISL 509304|B.1.1.273|South Africa|2020-07-16	0.0004905411	Africa
Africa|hCoV-19/South Africa/KRISP-0308/2020|EPI ISL 487292|C.1|South Africa|2020-06-24	Africa|hCoV-19/South Africa/KRISP-K001041/2020|EPI ISL 509304|B.1.1.273|South Africa|2020-07-16	0.0004742220	Africa
Africa|hCoV-19/South Africa/KRISP-0309/2020|EPI ISL 487293|C.1|South Africa|2020-06-24	Africa|hCoV-19/South Africa/KRISP-K001041/2020|EPI ISL 509304|B.1.1.273|South Africa|2020-07-16	0.0005199690	Africa
Africa|hCoV-19/South Africa/KRISP-0310/2020|EPI ISL 487294|C.1|South Africa|2020-06-24	Africa|hCoV-19/South Africa/KRISP-K001041/2020|EPI ISL 509304|B.1.1.273|South Africa|2020-07-16	0.0004756439	Africa
Africa|hCoV-19/South Africa/KRISP-0312/2020|EPI ISL 487295|B.1.1.62|South Africa|2020-06-24	Africa|hCoV-19/South Africa/KRISP-K001041/2020|EPI ISL 509304|B.1.1.273|South Africa|2020-07-16	0.0003712602	Africa
Africa|hCoV-19/South Africa/KRISP-0318/2020|EPI ISL 487297|B.1.1.206|South Africa|2020-06-23	Africa|hCoV-19/South Africa/KRISP-K001041/2020|EPI ISL 509304|B.1.1.273|South Africa|2020-07-16	0.0003698499	Africa
Africa|hCoV-19/South Africa/KRISP-0321/2020|EPI ISL 487298|B.1.1.206|South Africa|2020-06-24	Africa|hCoV-19/South Africa/KRISP-K001041/2020|EPI ISL 509304|B.1.1.273|South Africa|2020-07-16	0.0004477753	Africa
Africa|hCoV-19/South Africa/KRISP-0322/2020|EPI ISL 487299|B.1.1.288|South Africa|2020-06-24	Africa|hCoV-19/South Africa/KRISP-K001041/2020|EPI ISL 509304|B.1.1.273|South Africa|2020-07-16	0.0002780058	Africa
Africa|hCoV-19/South Africa/KRISP-0323/2020|EPI ISL 487300|B.1.1.288|South Africa|2020-06-24	Africa|hCoV-19/South Africa/KRISP-K001041/2020|EPI ISL 509304|B.1.1.273|South Africa|2020-07-16	0.0003073835	Africa
Africa|hCoV-19/South Africa/KRISP-0327/2020|EPI ISL 487301|C.1|South Africa|2020-06-24	Africa|hCoV-19/South Africa/KRISP-K001041/2020|EPI ISL 509304|B.1.1.273|South Africa|2020-07-16	0.0004892210	Africa
Africa|hCoV-19/South Africa/KRISP-0331/2020|EPI ISL 487302|B.1.1.206|South Africa|2020-06-24	Africa|hCoV-19/South Africa/KRISP-K001041/2020|EPI ISL 509304|B.1.1.273|South Africa|2020-07-16	0.0004102521	Africa
Africa|hCoV-19/South Africa/KRISP-0332/2020|EPI ISL 487303|C.1|South Africa|2020-06-24	Africa|hCoV-19/South Africa/KRISP-K001041/2020|EPI ISL 509304|B.1.1.273|South Africa|2020-07-16	0.0005139493	Africa
Africa|hCoV-19/South Africa/KRISP-0336/2020|EPI ISL 487304|B.1.1.273|South Africa|2020-06-18	Africa|hCoV-19/South Africa/KRISP-K001041/2020|EPI ISL 509304|B.1.1.273|South Africa|2020-07-16	0.0003024662	Africa
Africa|hCoV-19/South Africa/KRISP-0337/2020|EPI ISL 495517|B.1.1.273|South Africa|2020-06-18	Africa|hCoV-19/South Africa/KRISP-K001041/2020|EPI ISL 509304|B.1.1.273|South Africa|2020-07-16	0.0003109930	Africa
Africa|hCoV-19/South Africa/KRISP-0338/2020|EPI ISL 487305|B.1.1.273|South Africa|2020-06-18	Africa|hCoV-19/South Africa/KRISP-K001041/2020|EPI ISL 509304|B.1.1.273|South Africa|2020-07-16	0.0002709170	Africa
Africa|hCoV-19/South Africa/KRISP-0339/2020|EPI ISL 487306|B.1.1.273|South Africa|2020-06-18	Africa|hCoV-19/South Africa/KRISP-K001041/2020|EPI ISL 509304|B.1.1.273|South Africa|2020-07-16	0.0002760579	Africa
Africa|hCoV-19/South Africa/KRISP-0340/2020|EPI ISL 487307|B.1.1.273|South Africa|2020-06-17	Africa|hCoV-19/South Africa/KRISP-K001041/2020|EPI ISL 509304|B.1.1.273|South Africa|2020-07-16	0.0002738097	Africa
Africa|hCoV-19/South Africa/KRISP-0342/2020|EPI ISL 495518|B.1.1.206|South Africa|2020-06-18	Africa|hCoV-19/South Africa/KRISP-K001041/2020|EPI ISL 509304|B.1.1.273|South Africa|2020-07-16	0.0005243103	Africa
Africa|hCoV-19/South Africa/KRISP-0343/2020|EPI ISL 495519|H.1|South Africa|2020-06-18	Africa|hCoV-19/South Africa/KRISP-K001041/2020|EPI ISL 509304|B.1.1.273|South Africa|2020-07-16	0.0003059595	Africa
Africa|hCoV-19/South Africa/KRISP-0344/2020|EPI ISL 495520|C.1|South Africa|2020-06-20	Africa|hCoV-19/South Africa/KRISP-K001041/2020|EPI ISL 509304|B.1.1.273|South Africa|2020-07-16	0.0006411616	Africa
Africa|hCoV-19/South Africa/KRISP-0346/2020|EPI ISL 495521|B.1.140|South Africa|2020-06-18	Africa|hCoV-19/South Africa/KRISP-K001041/2020|EPI ISL 509304|B.1.1.273|South Africa|2020-07-16	0.0005855277	Africa
Africa|hCoV-19/South Africa/KRISP-0347/2020|EPI ISL 487308|B.1.1.206|South Africa|2020-06-18	Africa|hCoV-19/South Africa/KRISP-K001041/2020|EPI ISL 509304|B.1.1.273|South Africa|2020-07-16	0.0005042050	Africa
Africa|hCoV-19/South Africa/KRISP-0348/2020|EPI ISL 487309|B.1.144|South Africa|2020-06-18	Africa|hCoV-19/South Africa/KRISP-K001041/2020|EPI ISL 509304|B.1.1.273|South Africa|2020-07-16	0.0005505866	Africa
Africa|hCoV-19/South Africa/KRISP-0349/2020|EPI ISL 487310|B.1.1.206|South Africa|2020-06-17	Africa|hCoV-19/South Africa/KRISP-K001041/2020|EPI ISL 509304|B.1.1.273|South Africa|2020-07-16	0.0003386074	Africa
Africa|hCoV-19/South Africa/KRISP-0350/2020|EPI ISL 487311|B.1.1.206|South Africa|2020-06-17	Africa|hCoV-19/South Africa/KRISP-K001041/2020|EPI ISL 509304|B.1.1.273|South Africa|2020-07-16	0.0003363753	Africa
Africa|hCoV-19/South Africa/KRISP-0352/2020|EPI ISL 487312|B.1.1.206|South Africa|2020-06-17	Africa|hCoV-19/South Africa/KRISP-K001041/2020|EPI ISL 509304|B.1.1.273|South Africa|2020-07-16	0.0003362849	Africa
Africa|hCoV-19/South Africa/KRISP-0356/2020|EPI ISL 487313|B.1.5|South Africa|2020-06-25	Africa|hCoV-19/South Africa/KRISP-K001041/2020|EPI ISL 509304|B.1.1.273|South Africa|2020-07-16	0.0005749825	Africa
Africa|hCoV-19/South Africa/KRISP-0360/2020|EPI ISL 487314|C.1|South Africa|2020-06-19	Africa|hCoV-19/South Africa/KRISP-K001041/2020|EPI ISL 509304|B.1.1.273|South Africa|2020-07-16	0.0005714193	Africa
Africa|hCoV-19/South Africa/KRISP-0361/2020|EPI ISL 487315|B.1.1.206|South Africa|2020-06-18	Africa|hCoV-19/South Africa/KRISP-K001041/2020|EPI ISL 509304|B.1.1.273|South Africa|2020-07-16	0.0004837340	Africa
Africa|hCoV-19/South Africa/KRISP-0365/2020|EPI ISL 487316|B.1.1.84|South Africa|2020-06-25	Africa|hCoV-19/South Africa/KRISP-K001041/2020|EPI ISL 509304|B.1.1.273|South Africa|2020-07-16	0.0003696812	Africa
Africa|hCoV-19/South Africa/KRISP-0366/2020|EPI ISL 487317|B.1.1|South Africa|2020-06-18	Africa|hCoV-19/South Africa/KRISP-K001041/2020|EPI ISL 509304|B.1.1.273|South Africa|2020-07-16	0.0002781247	Africa
Africa|hCoV-19/South Africa/KRISP-0367/2020|EPI ISL 487318|B.1.1.273|South Africa|2020-06-25	Africa|hCoV-19/South Africa/KRISP-K001041/2020|EPI ISL 509304|B.1.1.273|South Africa|2020-07-16	0.0001346529	Africa
Africa|hCoV-19/South Africa/KRISP-0368/2020|EPI ISL 487319|B.1.1|South Africa|2020-06-18	Africa|hCoV-19/South Africa/KRISP-K001041/2020|EPI ISL 509304|B.1.1.273|South Africa|2020-07-16	0.0003024541	Africa
Africa|hCoV-19/South Africa/KRISP-0369/2020|EPI ISL 487320|B.1.1.84|South Africa|2020-06-25	Africa|hCoV-19/South Africa/KRISP-K001041/2020|EPI ISL 509304|B.1.1.273|South Africa|2020-07-16	0.0003696723	Africa
Africa|hCoV-19/South Africa/KRISP-0370/2020|EPI ISL 487321|B.1.140|South Africa|2020-06-25	Africa|hCoV-19/South Africa/KRISP-K001041/2020|EPI ISL 509304|B.1.1.273|South Africa|2020-07-16	0.0005715345	Africa
Africa|hCoV-19/South Africa/KRISP-0372/2020|EPI ISL 487323|B.1.106|South Africa|2020-06-19	Africa|hCoV-19/South Africa/KRISP-K001041/2020|EPI ISL 509304|B.1.1.273|South Africa|2020-07-16	0.0004769098	Africa
Africa|hCoV-19/South Africa/KRISP-0373/2020|EPI ISL 487324|B.1.106|South Africa|2020-06-19	Africa|hCoV-19/South Africa/KRISP-K001041/2020|EPI ISL 509304|B.1.1.273|South Africa|2020-07-16	0.0005378551	Africa
Africa|hCoV-19/South Africa/KRISP-0375/2020|EPI ISL 487325|B.1.140|South Africa|2020-06-25	Africa|hCoV-19/South Africa/KRISP-K001041/2020|EPI ISL 509304|B.1.1.273|South Africa|2020-07-16	0.0005756752	Africa
Africa|hCoV-19/South Africa/KRISP-0376/2020|EPI ISL 487326|B.1.5|South Africa|2020-06-22	Africa|hCoV-19/South Africa/KRISP-K001041/2020|EPI ISL 509304|B.1.1.273|South Africa|2020-07-16	0.0004073339	Africa
Africa|hCoV-19/South Africa/KRISP-0377/2020|EPI ISL 495522|B.1.1|South Africa|2020-06-22	Africa|hCoV-19/South Africa/KRISP-K001041/2020|EPI ISL 509304|B.1.1.273|South Africa|2020-07-16	0.0003180824	Africa
Africa|hCoV-19/South Africa/KRISP-0378/2020|EPI ISL 487327|B.1.1.84|South Africa|2020-06-22	Africa|hCoV-19/South Africa/KRISP-K001041/2020|EPI ISL 509304|B.1.1.273|South Africa|2020-07-16	0.0003808305	Africa
Africa|hCoV-19/South Africa/KRISP-0380/2020|EPI ISL 487328|B.1.1.84|South Africa|2020-06-25	Africa|hCoV-19/South Africa/KRISP-K001041/2020|EPI ISL 509304|B.1.1.273|South Africa|2020-07-16	0.0003363868	Africa
Africa|hCoV-19/South Africa/KRISP-0382/2020|EPI ISL 495523|B.1.140|South Africa|2020-06-25	Africa|hCoV-19/South Africa/KRISP-K001041/2020|EPI ISL 509304|B.1.1.273|South Africa|2020-07-16	0.0005600747	Africa
Africa|hCoV-19/South Africa/KRISP-0383/2020|EPI ISL 495524|B.1.140|South Africa|2020-06-25	Africa|hCoV-19/South Africa/KRISP-K001041/2020|EPI ISL 509304|B.1.1.273|South Africa|2020-07-16	0.0007461939	Africa
Africa|hCoV-19/South Africa/KRISP-0384/2020|EPI ISL 495525|B.1.140|South Africa|2020-06-25	Africa|hCoV-19/South Africa/KRISP-K001041/2020|EPI ISL 509304|B.1.1.273|South Africa|2020-07-16	0.0005550297	Africa
Africa|hCoV-19/South Africa/KRISP-0386/2020|EPI ISL 487329|B.1.1.62|South Africa|2020-07-01	Africa|hCoV-19/South Africa/KRISP-K001041/2020|EPI ISL 509304|B.1.1.273|South Africa|2020-07-16	0.0003697041	Africa
Africa|hCoV-19/South Africa/KRISP-0387/2020|EPI ISL 487330|B.1.1.99|South Africa|2020-07-01	Africa|hCoV-19/South Africa/KRISP-K001041/2020|EPI ISL 509304|B.1.1.273|South Africa|2020-07-16	0.0004041793	Africa
Africa|hCoV-19/South Africa/KRISP-0388/2020|EPI ISL 487331|B.1.140|South Africa|2020-07-01	Africa|hCoV-19/South Africa/KRISP-K001041/2020|EPI ISL 509304|B.1.1.273|South Africa|2020-07-16	0.0005422545	Africa
Africa|hCoV-19/South Africa/KRISP-0389/2020|EPI ISL 487332|C.9|South Africa|2020-07-01	Africa|hCoV-19/South Africa/KRISP-K001041/2020|EPI ISL 509304|B.1.1.273|South Africa|2020-07-16	0.0005378189	Africa
Africa|hCoV-19/South Africa/KRISP-0390/2020|EPI ISL 487333|C.2|South Africa|2020-07-01	Africa|hCoV-19/South Africa/KRISP-K001041/2020|EPI ISL 509304|B.1.1.273|South Africa|2020-07-16	0.0005425230	Africa
Africa|hCoV-19/South Africa/KRISP-0391/2020|EPI ISL 487334|B.1.1.206|South Africa|2020-07-01	Africa|hCoV-19/South Africa/KRISP-K001041/2020|EPI ISL 509304|B.1.1.273|South Africa|2020-07-16	0.0003371464	Africa
Africa|hCoV-19/South Africa/KRISP-0392/2020|EPI ISL 487335|B.1.5.19|South Africa|2020-07-01	Africa|hCoV-19/South Africa/KRISP-K001041/2020|EPI ISL 509304|B.1.1.273|South Africa|2020-07-16	0.0004530704	Africa
Africa|hCoV-19/South Africa/KRISP-0393/2020|EPI ISL 487336|C.6|South Africa|2020-07-01	Africa|hCoV-19/South Africa/KRISP-K001041/2020|EPI ISL 509304|B.1.1.273|South Africa|2020-07-16	0.0004729580	Africa
Africa|hCoV-19/South Africa/KRISP-0394/2020|EPI ISL 487337|B.1.5.19|South Africa|2020-07-01	Africa|hCoV-19/South Africa/KRISP-K001041/2020|EPI ISL 509304|B.1.1.273|South Africa|2020-07-16	0.0005058612	Africa
Africa|hCoV-19/South Africa/KRISP-0395/2020|EPI ISL 487338|C.2|South Africa|2020-07-01	Africa|hCoV-19/South Africa/KRISP-K001041/2020|EPI ISL 509304|B.1.1.273|South Africa|2020-07-16	0.0005377956	Africa
Africa|hCoV-19/South Africa/KRISP-0396/2020|EPI ISL 487339|C.1|South Africa|2020-07-01	Africa|hCoV-19/South Africa/KRISP-K001041/2020|EPI ISL 509304|B.1.1.273|South Africa|2020-07-16	0.0005403269	Africa
Africa|hCoV-19/South Africa/KRISP-0397/2020|EPI ISL 487340|B.1.5|South Africa|2020-07-01	Africa|hCoV-19/South Africa/KRISP-K001041/2020|EPI ISL 509304|B.1.1.273|South Africa|2020-07-16	0.0004705742	Africa
Africa|hCoV-19/South Africa/KRISP-0398/2020|EPI ISL 487341|B.1.1.206|South Africa|2020-07-01	Africa|hCoV-19/South Africa/KRISP-K001041/2020|EPI ISL 509304|B.1.1.273|South Africa|2020-07-16	0.0004142352	Africa
Africa|hCoV-19/South Africa/KRISP-04/2020|EPI ISL 436684|B.1.1.273|South Africa|2020-03-31	Africa|hCoV-19/South Africa/KRISP-K001041/2020|EPI ISL 509304|B.1.1.273|South Africa|2020-07-16	0.0002694880	Africa
Africa|hCoV-19/South Africa/KRISP-0402/2020|EPI ISL 495527|B.1.140|South Africa|2020-06-23	Africa|hCoV-19/South Africa/KRISP-K001041/2020|EPI ISL 509304|B.1.1.273|South Africa|2020-07-16	0.0006065670	Africa
Africa|hCoV-19/South Africa/KRISP-0403/2020|EPI ISL 495528|C.1|South Africa|2020-06-23	Africa|hCoV-19/South Africa/KRISP-K001041/2020|EPI ISL 509304|B.1.1.273|South Africa|2020-07-16	0.0004738963	Africa
Africa|hCoV-19/South Africa/KRISP-0404/2020|EPI ISL 495529|B.1.1.206|South Africa|2020-06-24	Africa|hCoV-19/South Africa/KRISP-K001041/2020|EPI ISL 509304|B.1.1.273|South Africa|2020-07-16	0.0004033221	Africa
Africa|hCoV-19/South Africa/KRISP-0405/2020|EPI ISL 495530|B.1.140|South Africa|2020-06-23	Africa|hCoV-19/South Africa/KRISP-K001041/2020|EPI ISL 509304|B.1.1.273|South Africa|2020-07-16	0.0006051806	Africa
Africa|hCoV-19/South Africa/KRISP-0406/2020|EPI ISL 495531|B.1.1.206|South Africa|2020-06-22	Africa|hCoV-19/South Africa/KRISP-K001041/2020|EPI ISL 509304|B.1.1.273|South Africa|2020-07-16	0.0004118526	Africa
Africa|hCoV-19/South Africa/KRISP-0407/2020|EPI ISL 495532|B.1.5|South Africa|2020-06-24	Africa|hCoV-19/South Africa/KRISP-K001041/2020|EPI ISL 509304|B.1.1.273|South Africa|2020-07-16	0.0004096370	Africa
Africa|hCoV-19/South Africa/KRISP-0408/2020|EPI ISL 495533|B.1.140|South Africa|2020-06-23	Africa|hCoV-19/South Africa/KRISP-K001041/2020|EPI ISL 509304|B.1.1.273|South Africa|2020-07-16	0.0005240136	Africa
Africa|hCoV-19/South Africa/KRISP-0409/2020|EPI ISL 495534|C.1|South Africa|2020-06-23	Africa|hCoV-19/South Africa/KRISP-K001041/2020|EPI ISL 509304|B.1.1.273|South Africa|2020-07-16	0.0004705519	Africa
Africa|hCoV-19/South Africa/KRISP-0410/2020|EPI ISL 495535|B.1.140|South Africa|2020-07-02	Africa|hCoV-19/South Africa/KRISP-K001041/2020|EPI ISL 509304|B.1.1.273|South Africa|2020-07-16	0.0006387996	Africa
Africa|hCoV-19/South Africa/KRISP-0411/2020|EPI ISL 495536|B.1.1.206|South Africa|2020-07-02	Africa|hCoV-19/South Africa/KRISP-K001041/2020|EPI ISL 509304|B.1.1.273|South Africa|2020-07-16	0.0004705726	Africa
Africa|hCoV-19/South Africa/KRISP-0412/2020|EPI ISL 495537|B.1.1.206|South Africa|2020-07-02	Africa|hCoV-19/South Africa/KRISP-K001041/2020|EPI ISL 509304|B.1.1.273|South Africa|2020-07-16	0.0005041951	Africa
Africa|hCoV-19/South Africa/KRISP-0413/2020|EPI ISL 495538|B.1.1.40|South Africa|2020-07-02	Africa|hCoV-19/South Africa/KRISP-K001041/2020|EPI ISL 509304|B.1.1.273|South Africa|2020-07-16	0.0004705521	Africa
Africa|hCoV-19/South Africa/KRISP-0414/2020|EPI ISL 495539|B.1.140|South Africa|2020-07-02	Africa|hCoV-19/South Africa/KRISP-K001041/2020|EPI ISL 509304|B.1.1.273|South Africa|2020-07-16	0.0005715095	Africa
Africa|hCoV-19/South Africa/KRISP-0415/2020|EPI ISL 495540|B.1.140|South Africa|2020-07-02	Africa|hCoV-19/South Africa/KRISP-K001041/2020|EPI ISL 509304|B.1.1.273|South Africa|2020-07-16	0.0006051400	Africa
Africa|hCoV-19/South Africa/KRISP-0417/2020|EPI ISL 495541|B.1.1.62|South Africa|2020-07-02	Africa|hCoV-19/South Africa/KRISP-K001041/2020|EPI ISL 509304|B.1.1.273|South Africa|2020-07-16	0.0004369514	Africa
Africa|hCoV-19/South Africa/KRISP-0418/2020|EPI ISL 495542|B.1.1.206|South Africa|2020-07-02	Africa|hCoV-19/South Africa/KRISP-K001041/2020|EPI ISL 509304|B.1.1.273|South Africa|2020-07-16	0.0005378063	Africa
Africa|hCoV-19/South Africa/KRISP-0420/2020|EPI ISL 495543|C.9|South Africa|2020-07-01	Africa|hCoV-19/South Africa/KRISP-K001041/2020|EPI ISL 509304|B.1.1.273|South Africa|2020-07-16	0.0005388875	Africa
Africa|hCoV-19/South Africa/KRISP-0421/2020|EPI ISL 495544|B.1.1|South Africa|2020-07-01	Africa|hCoV-19/South Africa/KRISP-K001041/2020|EPI ISL 509304|B.1.1.273|South Africa|2020-07-16	0.0004043508	Africa
Africa|hCoV-19/South Africa/KRISP-0423/2020|EPI ISL 495545|B.1.140|South Africa|2020-07-01	Africa|hCoV-19/South Africa/KRISP-K001041/2020|EPI ISL 509304|B.1.1.273|South Africa|2020-07-16	0.0005131522	Africa
Africa|hCoV-19/South Africa/KRISP-0426/2020|EPI ISL 495546|B.1.1.206|South Africa|2020-07-01	Africa|hCoV-19/South Africa/KRISP-K001041/2020|EPI ISL 509304|B.1.1.273|South Africa|2020-07-16	0.0005043696	Africa
Africa|hCoV-19/South Africa/KRISP-0436/2020|EPI ISL 498055|B.1.1|South Africa|2020-07-01	Africa|hCoV-19/South Africa/KRISP-K001041/2020|EPI ISL 509304|B.1.1.273|South Africa|2020-07-16	0.0004369324	Africa
Africa|hCoV-19/South Africa/KRISP-0445/2020|EPI ISL 498058|H.1|South Africa|2020-06-30	Africa|hCoV-19/South Africa/KRISP-K001041/2020|EPI ISL 509304|B.1.1.273|South Africa|2020-07-16	0.0003419533	Africa
Africa|hCoV-19/South Africa/KRISP-0446/2020|EPI ISL 498059|B.1.5|South Africa|2020-06-30	Africa|hCoV-19/South Africa/KRISP-K001041/2020|EPI ISL 509304|B.1.1.273|South Africa|2020-07-16	0.0003765773	Africa
Africa|hCoV-19/South Africa/KRISP-045/2020|EPI ISL 436686|B.1.1.1|South Africa|2020-03-27	Africa|hCoV-19/South Africa/KRISP-K001041/2020|EPI ISL 509304|B.1.1.273|South Africa|2020-07-16	0.0004369323	Africa
Africa|hCoV-19/South Africa/KRISP-0458/2020|EPI ISL 495549|B.1.1|South Africa|2020-07-02	Africa|hCoV-19/South Africa/KRISP-K001041/2020|EPI ISL 509304|B.1.1.273|South Africa|2020-07-16	0.0004723599	Africa
Africa|hCoV-19/South Africa/KRISP-0460/2020|EPI ISL 495550|B.1.106|South Africa|2020-07-02	Africa|hCoV-19/South Africa/KRISP-K001041/2020|EPI ISL 509304|B.1.1.273|South Africa|2020-07-16	0.0004708116	Africa
Africa|hCoV-19/South Africa/KRISP-0462/2020|EPI ISL 495552|B.1.106|South Africa|2020-07-02	Africa|hCoV-19/South Africa/KRISP-K001041/2020|EPI ISL 509304|B.1.1.273|South Africa|2020-07-16	0.0004755928	Africa
Africa|hCoV-19/South Africa/KRISP-0464/2020|EPI ISL 495553|B.1.5|South Africa|2020-06-30	Africa|hCoV-19/South Africa/KRISP-K001041/2020|EPI ISL 509304|B.1.1.273|South Africa|2020-07-16	0.0004946955	Africa
Africa|hCoV-19/South Africa/KRISP-0469/2020|EPI ISL 495555|H.1|South Africa|2020-07-06	Africa|hCoV-19/South Africa/KRISP-K001041/2020|EPI ISL 509304|B.1.1.273|South Africa|2020-07-16	0.0003060973	Africa
Africa|hCoV-19/South Africa/KRISP-0474/2020|EPI ISL 495557|H.1|South Africa|2020-07-06	Africa|hCoV-19/South Africa/KRISP-K001041/2020|EPI ISL 509304|B.1.1.273|South Africa|2020-07-16	0.0003024672	Africa
Africa|hCoV-19/South Africa/KRISP-0475/2020|EPI ISL 495558|H.1|South Africa|2020-07-06	Africa|hCoV-19/South Africa/KRISP-K001041/2020|EPI ISL 509304|B.1.1.273|South Africa|2020-07-16	0.0003046164	Africa
Africa|hCoV-19/South Africa/KRISP-0478/2020|EPI ISL 495559|B.1.1|South Africa|2020-07-05	Africa|hCoV-19/South Africa/KRISP-K001041/2020|EPI ISL 509304|B.1.1.273|South Africa|2020-07-16	0.0002692432	Africa
Africa|hCoV-19/South Africa/KRISP-0485/2020|EPI ISL 495561|B.1.1.206|South Africa|2020-07-03	Africa|hCoV-19/South Africa/KRISP-K001041/2020|EPI ISL 509304|B.1.1.273|South Africa|2020-07-16	0.0003380809	Africa
Africa|hCoV-19/South Africa/KRISP-0487/2020|EPI ISL 495562|B.1.106|South Africa|2020-07-03	Africa|hCoV-19/South Africa/KRISP-K001041/2020|EPI ISL 509304|B.1.1.273|South Africa|2020-07-16	0.0006051256	Africa
Africa|hCoV-19/South Africa/KRISP-0489/2020|EPI ISL 498060|B.1.1.206|South Africa|2020-07-09	Africa|hCoV-19/South Africa/KRISP-K001041/2020|EPI ISL 509304|B.1.1.273|South Africa|2020-07-16	0.0004044462	Africa
Africa|hCoV-19/South Africa/KRISP-0490/2020|EPI ISL 498061|B.1.1.206|South Africa|2020-07-09	Africa|hCoV-19/South Africa/KRISP-K001041/2020|EPI ISL 509304|B.1.1.273|South Africa|2020-07-16	0.0004033046	Africa
Africa|hCoV-19/South Africa/KRISP-0491/2020|EPI ISL 498062|B.1.1.273|South Africa|2020-07-07	Africa|hCoV-19/South Africa/KRISP-K001041/2020|EPI ISL 509304|B.1.1.273|South Africa|2020-07-16	0.0003024469	Africa
Africa|hCoV-19/South Africa/KRISP-0492/2020|EPI ISL 498063|B.1.1.273|South Africa|2020-07-07	Africa|hCoV-19/South Africa/KRISP-K001041/2020|EPI ISL 509304|B.1.1.273|South Africa|2020-07-16	0.0002371287	Africa
Africa|hCoV-19/South Africa/KRISP-0493/2020|EPI ISL 498064|B.1.1.67|South Africa|2020-07-07	Africa|hCoV-19/South Africa/KRISP-K001041/2020|EPI ISL 509304|B.1.1.273|South Africa|2020-07-16	0.0004056135	Africa
Africa|hCoV-19/South Africa/KRISP-0494/2020|EPI ISL 498065|B.1.1.206|South Africa|2020-07-09	Africa|hCoV-19/South Africa/KRISP-K001041/2020|EPI ISL 509304|B.1.1.273|South Africa|2020-07-16	0.0004369221	Africa
Africa|hCoV-19/South Africa/KRISP-0497/2020|EPI ISL 498066|B.1.1.206|South Africa|2020-07-09	Africa|hCoV-19/South Africa/KRISP-K001041/2020|EPI ISL 509304|B.1.1.273|South Africa|2020-07-16	0.0004369221	Africa
Africa|hCoV-19/South Africa/KRISP-0498/2020|EPI ISL 498067|B.1|South Africa|2020-07-10	Africa|hCoV-19/South Africa/KRISP-K001041/2020|EPI ISL 509304|B.1.1.273|South Africa|2020-07-16	0.0006387718	Africa
Africa|hCoV-19/South Africa/KRISP-0500/2020|EPI ISL 498068|B.1.1|South Africa|2020-07-07	Africa|hCoV-19/South Africa/KRISP-K001041/2020|EPI ISL 509304|B.1.1.273|South Africa|2020-07-16	0.0003864118	Africa
Africa|hCoV-19/South Africa/KRISP-0501/2020|EPI ISL 498069|B.1.5|South Africa|2020-07-11	Africa|hCoV-19/South Africa/KRISP-K001041/2020|EPI ISL 509304|B.1.1.273|South Africa|2020-07-16	0.0005042306	Africa
Africa|hCoV-19/South Africa/KRISP-0502/2020|EPI ISL 498070|B.1.1.273|South Africa|2020-07-11	Africa|hCoV-19/South Africa/KRISP-K001041/2020|EPI ISL 509304|B.1.1.273|South Africa|2020-07-16	0.0002018428	Africa
Africa|hCoV-19/South Africa/KRISP-0503/2020|EPI ISL 498071|B.1.1.273|South Africa|2020-07-11	Africa|hCoV-19/South Africa/KRISP-K001041/2020|EPI ISL 509304|B.1.1.273|South Africa|2020-07-16	0.0003024936	Africa
Africa|hCoV-19/South Africa/KRISP-0526/2020|EPI ISL 498072|B.1.5.19|South Africa|2020-07-13	Africa|hCoV-19/South Africa/KRISP-K001041/2020|EPI ISL 509304|B.1.1.273|South Africa|2020-07-16	0.0005378424	Africa
Africa|hCoV-19/South Africa/KRISP-0527/2020|EPI ISL 498073|B.1.140|South Africa|2020-07-14	Africa|hCoV-19/South Africa/KRISP-K001041/2020|EPI ISL 509304|B.1.1.273|South Africa|2020-07-16	0.0007060702	Africa
Africa|hCoV-19/South Africa/KRISP-0529/2020|EPI ISL 498074|C.1|South Africa|2020-07-13	Africa|hCoV-19/South Africa/KRISP-K001041/2020|EPI ISL 509304|B.1.1.273|South Africa|2020-07-16	0.0005378424	Africa
Africa|hCoV-19/South Africa/KRISP-0531/2020|EPI ISL 498075|B.1.5|South Africa|2020-07-14	Africa|hCoV-19/South Africa/KRISP-K001041/2020|EPI ISL 509304|B.1.1.273|South Africa|2020-07-16	0.0006051400	Africa
Africa|hCoV-19/South Africa/KRISP-0534/2020|EPI ISL 498077|B.1.5|South Africa|2020-07-14	Africa|hCoV-19/South Africa/KRISP-K001041/2020|EPI ISL 509304|B.1.1.273|South Africa|2020-07-16	0.0006051806	Africa
Africa|hCoV-19/South Africa/KRISP-0535/2020|EPI ISL 498078|B.1.1.206|South Africa|2020-07-08	Africa|hCoV-19/South Africa/KRISP-K001041/2020|EPI ISL 509304|B.1.1.273|South Africa|2020-07-16	0.0005714577	Africa
Africa|hCoV-19/South Africa/KRISP-0536/2020|EPI ISL 498079|B.1.1|South Africa|2020-07-14	Africa|hCoV-19/South Africa/KRISP-K001041/2020|EPI ISL 509304|B.1.1.273|South Africa|2020-07-16	0.0004369412	Africa
Africa|hCoV-19/South Africa/KRISP-0538/2020|EPI ISL 498080|B.1.1.254|South Africa|2020-07-14	Africa|hCoV-19/South Africa/KRISP-K001041/2020|EPI ISL 509304|B.1.1.273|South Africa|2020-07-16	0.0003727280	Africa
Africa|hCoV-19/South Africa/KRISP-0539/2020|EPI ISL 498081|B.1.1.206|South Africa|2020-07-07	Africa|hCoV-19/South Africa/KRISP-K001041/2020|EPI ISL 509304|B.1.1.273|South Africa|2020-07-16	0.0004033221	Africa
Africa|hCoV-19/South Africa/KRISP-0540/2020|EPI ISL 498082|B.1.1|South Africa|2020-07-14	Africa|hCoV-19/South Africa/KRISP-K001041/2020|EPI ISL 509304|B.1.1.273|South Africa|2020-07-16	0.0003696884	Africa
Africa|hCoV-19/South Africa/KRISP-0541/2020|EPI ISL 498083|B.1.1.206|South Africa|2020-07-14	Africa|hCoV-19/South Africa/KRISP-K001041/2020|EPI ISL 509304|B.1.1.273|South Africa|2020-07-16	0.0005123290	Africa
Africa|hCoV-19/South Africa/KRISP-0543/2020|EPI ISL 498084|C.2|South Africa|2020-07-12	Africa|hCoV-19/South Africa/KRISP-K001041/2020|EPI ISL 509304|B.1.1.273|South Africa|2020-07-16	0.0006722991	Africa
Africa|hCoV-19/South Africa/KRISP-0544/2020|EPI ISL 498085|B.1.1.206|South Africa|2020-07-13	Africa|hCoV-19/South Africa/KRISP-K001041/2020|EPI ISL 509304|B.1.1.273|South Africa|2020-07-16	0.0004389489	Africa
Africa|hCoV-19/South Africa/KRISP-0545/2020|EPI ISL 498086|B.1.1.273|South Africa|2020-07-14	Africa|hCoV-19/South Africa/KRISP-K001041/2020|EPI ISL 509304|B.1.1.273|South Africa|2020-07-16	0.0001007943	Africa
Africa|hCoV-19/South Africa/KRISP-0548/2020|EPI ISL 498087|B.1.1.273|South Africa|2020-07-15	Africa|hCoV-19/South Africa/KRISP-K001041/2020|EPI ISL 509304|B.1.1.273|South Africa|2020-07-16	0.0001344041	Africa
Africa|hCoV-19/South Africa/KRISP-0549/2020|EPI ISL 498088|B.1.140|South Africa|2020-07-15	Africa|hCoV-19/South Africa/KRISP-K001041/2020|EPI ISL 509304|B.1.1.273|South Africa|2020-07-16	0.0005715344	Africa
Africa|hCoV-19/South Africa/KRISP-0550/2020|EPI ISL 498089|B.1.1.34|South Africa|2020-07-15	Africa|hCoV-19/South Africa/KRISP-K001041/2020|EPI ISL 509304|B.1.1.273|South Africa|2020-07-16	0.0005042290	Africa
Africa|hCoV-19/South Africa/KRISP-0551/2020|EPI ISL 498090|H.1|South Africa|2020-07-14	Africa|hCoV-19/South Africa/KRISP-K001041/2020|EPI ISL 509304|B.1.1.273|South Africa|2020-07-16	0.0003024672	Africa
Africa|hCoV-19/South Africa/KRISP-0552/2020|EPI ISL 498091|H.1|South Africa|2020-07-14	Africa|hCoV-19/South Africa/KRISP-K001041/2020|EPI ISL 509304|B.1.1.273|South Africa|2020-07-16	0.0003024672	Africa
Africa|hCoV-19/South Africa/KRISP-0553/2020|EPI ISL 498092|H.1|South Africa|2020-07-14	Africa|hCoV-19/South Africa/KRISP-K001041/2020|EPI ISL 509304|B.1.1.273|South Africa|2020-07-16	0.0003039276	Africa
Africa|hCoV-19/South Africa/KRISP-0554/2020|EPI ISL 498093|B.1.1|South Africa|2020-07-14	Africa|hCoV-19/South Africa/KRISP-K001041/2020|EPI ISL 509304|B.1.1.273|South Africa|2020-07-16	0.0003719343	Africa
Africa|hCoV-19/South Africa/KRISP-0555/2020|EPI ISL 498094|B.1.140|South Africa|2020-07-15	Africa|hCoV-19/South Africa/KRISP-K001041/2020|EPI ISL 509304|B.1.1.273|South Africa|2020-07-16	0.0006051544	Africa
Africa|hCoV-19/South Africa/KRISP-0556/2020|EPI ISL 498095|B.1.1.273|South Africa|2020-07-15	Africa|hCoV-19/South Africa/KRISP-K001041/2020|EPI ISL 509304|B.1.1.273|South Africa|2020-07-16	0.0001344073	Africa
Africa|hCoV-19/South Africa/KRISP-0557/2020|EPI ISL 498096|C.1|South Africa|2020-07-14	Africa|hCoV-19/South Africa/KRISP-K001041/2020|EPI ISL 509304|B.1.1.273|South Africa|2020-07-16	0.0005379147	Africa
Africa|hCoV-19/South Africa/KRISP-0558/2020|EPI ISL 498097|B.1.1.206|South Africa|2020-07-15	Africa|hCoV-19/South Africa/KRISP-K001041/2020|EPI ISL 509304|B.1.1.273|South Africa|2020-07-16	0.0004054490	Africa
Africa|hCoV-19/South Africa/KRISP-0559/2020|EPI ISL 498098|B.1.1.206|South Africa|2020-07-14	Africa|hCoV-19/South Africa/KRISP-K001041/2020|EPI ISL 509304|B.1.1.273|South Africa|2020-07-16	0.0005041950	Africa
Africa|hCoV-19/South Africa/KRISP-0560/2020|EPI ISL 498099|B.1.1|South Africa|2020-07-15	Africa|hCoV-19/South Africa/KRISP-K001041/2020|EPI ISL 509304|B.1.1.273|South Africa|2020-07-16	0.0003360589	Africa
Africa|hCoV-19/South Africa/KRISP-0561/2020|EPI ISL 498100|H.1|South Africa|2020-07-15	Africa|hCoV-19/South Africa/KRISP-K001041/2020|EPI ISL 509304|B.1.1.273|South Africa|2020-07-16	0.0003360815	Africa
Africa|hCoV-19/South Africa/KRISP-0562/2020|EPI ISL 498101|B.1.140|South Africa|2020-07-15	Africa|hCoV-19/South Africa/KRISP-K001041/2020|EPI ISL 509304|B.1.1.273|South Africa|2020-07-16	0.0005378804	Africa
Africa|hCoV-19/South Africa/KRISP-0564/2020|EPI ISL 498103|B.1.1|South Africa|2020-07-15	Africa|hCoV-19/South Africa/KRISP-K001041/2020|EPI ISL 509304|B.1.1.273|South Africa|2020-07-16	0.0002688363	Africa
Africa|hCoV-19/South Africa/KRISP-0565/2020|EPI ISL 498104|C.2|South Africa|2020-07-14	Africa|hCoV-19/South Africa/KRISP-K001041/2020|EPI ISL 509304|B.1.1.273|South Africa|2020-07-16	0.0005377956	Africa
Africa|hCoV-19/South Africa/KRISP-0567/2020|EPI ISL 498105|B.1.1.206|South Africa|2020-07-15	Africa|hCoV-19/South Africa/KRISP-K001041/2020|EPI ISL 509304|B.1.1.273|South Africa|2020-07-16	0.0004396211	Africa
Africa|hCoV-19/South Africa/KRISP-0568/2020|EPI ISL 498106|B.1.1|South Africa|2020-07-15	Africa|hCoV-19/South Africa/KRISP-K001041/2020|EPI ISL 509304|B.1.1.273|South Africa|2020-07-16	0.0003360589	Africa
Africa|hCoV-19/South Africa/KRISP-0569/2020|EPI ISL 498107|B.1.1.206|South Africa|2020-07-15	Africa|hCoV-19/South Africa/KRISP-K001041/2020|EPI ISL 509304|B.1.1.273|South Africa|2020-07-16	0.0004057862	Africa
Africa|hCoV-19/South Africa/KRISP-0570/2020|EPI ISL 498108|B.1.1.56|South Africa|2020-07-02	Africa|hCoV-19/South Africa/KRISP-K001041/2020|EPI ISL 509304|B.1.1.273|South Africa|2020-07-16	0.0003697206	Africa
Africa|hCoV-19/South Africa/KRISP-0571/2020|EPI ISL 498109|B.1.1.56|South Africa|2020-07-14	Africa|hCoV-19/South Africa/KRISP-K001041/2020|EPI ISL 509304|B.1.1.273|South Africa|2020-07-16	0.0003024733	Africa
Africa|hCoV-19/South Africa/KRISP-0572/2020|EPI ISL 498110|B.1.5|South Africa|2020-07-13	Africa|hCoV-19/South Africa/KRISP-K001041/2020|EPI ISL 509304|B.1.1.273|South Africa|2020-07-16	0.0005715210	Africa
Africa|hCoV-19/South Africa/KRISP-0573/2020|EPI ISL 498111|B.1.1.206|South Africa|2020-07-14	Africa|hCoV-19/South Africa/KRISP-K001041/2020|EPI ISL 509304|B.1.1.273|South Africa|2020-07-16	0.0005041951	Africa
Africa|hCoV-19/South Africa/KRISP-0574/2020|EPI ISL 498112|B.1.1.206|South Africa|2020-07-15	Africa|hCoV-19/South Africa/KRISP-K001041/2020|EPI ISL 509304|B.1.1.273|South Africa|2020-07-16	0.0005378424	Africa
Africa|hCoV-19/South Africa/KRISP-0575/2020|EPI ISL 498113|B.1.1.206|South Africa|2020-07-13	Africa|hCoV-19/South Africa/KRISP-K001041/2020|EPI ISL 509304|B.1.1.273|South Africa|2020-07-16	0.0005041951	Africa
Africa|hCoV-19/South Africa/KRISP-0576/2020|EPI ISL 498114|B.1.1.206|South Africa|2020-07-07	Africa|hCoV-19/South Africa/KRISP-K001041/2020|EPI ISL 509304|B.1.1.273|South Africa|2020-07-16	0.0004033046	Africa
Africa|hCoV-19/South Africa/KRISP-0577/2020|EPI ISL 498115|B.1.1.56|South Africa|2020-07-09	Africa|hCoV-19/South Africa/KRISP-K001041/2020|EPI ISL 509304|B.1.1.273|South Africa|2020-07-16	0.0004369515	Africa
Africa|hCoV-19/South Africa/KRISP-0578/2020|EPI ISL 498116|B.1.1.206|South Africa|2020-07-09	Africa|hCoV-19/South Africa/KRISP-K001041/2020|EPI ISL 509304|B.1.1.273|South Africa|2020-07-16	0.0004369324	Africa
Africa|hCoV-19/South Africa/KRISP-0579/2020|EPI ISL 498117|B.1.1.273|South Africa|2020-07-08	Africa|hCoV-19/South Africa/KRISP-K001041/2020|EPI ISL 509304|B.1.1.273|South Africa|2020-07-16	0.0003024601	Africa
Africa|hCoV-19/South Africa/KRISP-0580/2020|EPI ISL 498118|B.1.1.206|South Africa|2020-07-07	Africa|hCoV-19/South Africa/KRISP-K001041/2020|EPI ISL 509304|B.1.1.273|South Africa|2020-07-16	0.0004369324	Africa
Africa|hCoV-19/South Africa/KRISP-0581/2020|EPI ISL 498119|B.1.1.273|South Africa|2020-07-09	Africa|hCoV-19/South Africa/KRISP-K001041/2020|EPI ISL 509304|B.1.1.273|South Africa|2020-07-16	0.0002352214	Africa
Africa|hCoV-19/South Africa/KRISP-0584/2020|EPI ISL 498122|B.1|South Africa|2020-07-07	Africa|hCoV-19/South Africa/KRISP-K001041/2020|EPI ISL 509304|B.1.1.273|South Africa|2020-07-16	0.0005042189	Africa
Africa|hCoV-19/South Africa/KRISP-0585/2020|EPI ISL 498123|B.1.140|South Africa|2020-07-08	Africa|hCoV-19/South Africa/KRISP-K001041/2020|EPI ISL 509304|B.1.1.273|South Africa|2020-07-16	0.0006387868	Africa
Africa|hCoV-19/South Africa/KRISP-0586/2020|EPI ISL 498124|B.1.1.273|South Africa|2020-07-08	Africa|hCoV-19/South Africa/KRISP-K001041/2020|EPI ISL 509304|B.1.1.273|South Africa|2020-07-16	0.0002688416	Africa
Africa|hCoV-19/South Africa/KRISP-0587/2020|EPI ISL 498125|B.1.1.56|South Africa|2020-07-09	Africa|hCoV-19/South Africa/KRISP-K001041/2020|EPI ISL 509304|B.1.1.273|South Africa|2020-07-16	0.0004033141	Africa
Africa|hCoV-19/South Africa/KRISP-0588/2020|EPI ISL 498126|B.1.140|South Africa|2020-07-08	Africa|hCoV-19/South Africa/KRISP-K001041/2020|EPI ISL 509304|B.1.1.273|South Africa|2020-07-16	0.0006051400	Africa
Africa|hCoV-19/South Africa/KRISP-06/2020|EPI ISL 421573|B.6|South Africa|2020-03-31	Africa|hCoV-19/South Africa/KRISP-K001041/2020|EPI ISL 509304|B.1.1.273|South Africa|2020-07-16	0.0006412785	Africa
Africa|hCoV-19/South Africa/KRISP-07/2020|EPI ISL 421574|B.1.106|South Africa|2020-04-01	Africa|hCoV-19/South Africa/KRISP-K001041/2020|EPI ISL 509304|B.1.1.273|South Africa|2020-07-16	0.0004033371	Africa
Africa|hCoV-19/South Africa/KRISP-101/2020|EPI ISL 455631|B.1.5|South Africa|2020-04-30	Africa|hCoV-19/South Africa/KRISP-K001041/2020|EPI ISL 509304|B.1.1.273|South Africa|2020-07-16	0.0004033236	Africa
Africa|hCoV-19/South Africa/KRISP-102/2020|EPI ISL 455632|B.1.1|South Africa|2020-04-30	Africa|hCoV-19/South Africa/KRISP-K001041/2020|EPI ISL 509304|B.1.1.273|South Africa|2020-07-16	0.0003024469	Africa
Africa|hCoV-19/South Africa/KRISP-103/2020|EPI ISL 455633|B.1.106|South Africa|2020-04-30	Africa|hCoV-19/South Africa/KRISP-K001041/2020|EPI ISL 509304|B.1.1.273|South Africa|2020-07-16	0.0005048857	Africa
Africa|hCoV-19/South Africa/KRISP-104/2020|EPI ISL 455634|B.1.106|South Africa|2020-05-01	Africa|hCoV-19/South Africa/KRISP-K001041/2020|EPI ISL 509304|B.1.1.273|South Africa|2020-07-16	0.0005206188	Africa
Africa|hCoV-19/South Africa/KRISP-105/2020|EPI ISL 455635|B.1.106|South Africa|2020-05-05	Africa|hCoV-19/South Africa/KRISP-K001041/2020|EPI ISL 509304|B.1.1.273|South Africa|2020-07-16	0.0005056854	Africa
Africa|hCoV-19/South Africa/KRISP-106/2020|EPI ISL 455636|B.1.106|South Africa|2020-03-31	Africa|hCoV-19/South Africa/KRISP-K001041/2020|EPI ISL 509304|B.1.1.273|South Africa|2020-07-16	0.0004369427	Africa
Africa|hCoV-19/South Africa/KRISP-108/2020|EPI ISL 455638|B.1|South Africa|2020-05-04	Africa|hCoV-19/South Africa/KRISP-K001041/2020|EPI ISL 509304|B.1.1.273|South Africa|2020-07-16	0.0005216084	Africa
Africa|hCoV-19/South Africa/KRISP-109/2020|EPI ISL 455639|B.1.1.57|South Africa|2020-03-31	Africa|hCoV-19/South Africa/KRISP-K001041/2020|EPI ISL 509304|B.1.1.273|South Africa|2020-07-16	0.0003696881	Africa
Africa|hCoV-19/South Africa/KRISP-K000566/2020|EPI ISL 509223|B.1.1.206|South Africa|2020-07-13	Africa|hCoV-19/South Africa/KRISP-K001041/2020|EPI ISL 509304|B.1.1.273|South Africa|2020-07-16	0.0004369324	Africa
Africa|hCoV-19/South Africa/KRISP-K000567/2020|EPI ISL 509224|B.1.1.62|South Africa|2020-07-13	Africa|hCoV-19/South Africa/KRISP-K001041/2020|EPI ISL 509304|B.1.1.273|South Africa|2020-07-16	0.0004369955	Africa
Africa|hCoV-19/South Africa/KRISP-K000568/2020|EPI ISL 509225|B.1.1.206|South Africa|2020-07-11	Africa|hCoV-19/South Africa/KRISP-K001041/2020|EPI ISL 509304|B.1.1.273|South Africa|2020-07-16	0.0004369514	Africa
Africa|hCoV-19/South Africa/KRISP-K000569/2020|EPI ISL 509226|H.1|South Africa|2020-07-11	Africa|hCoV-19/South Africa/KRISP-K001041/2020|EPI ISL 509304|B.1.1.273|South Africa|2020-07-16	0.0004033412	Africa
Africa|hCoV-19/South Africa/KRISP-K000571/2020|EPI ISL 509227|B.1.1.99|South Africa|2020-07-13	Africa|hCoV-19/South Africa/KRISP-K001041/2020|EPI ISL 509304|B.1.1.273|South Africa|2020-07-16	0.0003056718	Africa
Africa|hCoV-19/South Africa/KRISP-K000572/2020|EPI ISL 509228|B.1.1.206|South Africa|2020-07-13	Africa|hCoV-19/South Africa/KRISP-K001041/2020|EPI ISL 509304|B.1.1.273|South Africa|2020-07-16	0.0005041851	Africa
Africa|hCoV-19/South Africa/KRISP-K000573/2020|EPI ISL 509229|B.1.1.206|South Africa|2020-07-10	Africa|hCoV-19/South Africa/KRISP-K001041/2020|EPI ISL 509304|B.1.1.273|South Africa|2020-07-16	0.0003696884	Africa
Africa|hCoV-19/South Africa/KRISP-K000574/2020|EPI ISL 509230|B.1.5.19|South Africa|2020-07-13	Africa|hCoV-19/South Africa/KRISP-K001041/2020|EPI ISL 509304|B.1.1.273|South Africa|2020-07-16	0.0005041969	Africa
Africa|hCoV-19/South Africa/KRISP-K000575/2020|EPI ISL 509231|B.1.140|South Africa|2020-07-13	Africa|hCoV-19/South Africa/KRISP-K001041/2020|EPI ISL 509304|B.1.1.273|South Africa|2020-07-16	0.0006051257	Africa
Africa|hCoV-19/South Africa/KRISP-K000576/2020|EPI ISL 509232|B.1.1.206|South Africa|2020-07-13	Africa|hCoV-19/South Africa/KRISP-K001041/2020|EPI ISL 509304|B.1.1.273|South Africa|2020-07-16	0.0004705615	Africa
Africa|hCoV-19/South Africa/KRISP-K000577/2020|EPI ISL 509233|B.1.1.206|South Africa|2020-07-11	Africa|hCoV-19/South Africa/KRISP-K001041/2020|EPI ISL 509304|B.1.1.273|South Africa|2020-07-16	0.0003360589	Africa
Africa|hCoV-19/South Africa/KRISP-K000578/2020|EPI ISL 509234|C.1|South Africa|2020-07-13	Africa|hCoV-19/South Africa/KRISP-K001041/2020|EPI ISL 509304|B.1.1.273|South Africa|2020-07-16	0.0006092005	Africa
Africa|hCoV-19/South Africa/KRISP-K000579/2020|EPI ISL 509235|C.1|South Africa|2020-07-10	Africa|hCoV-19/South Africa/KRISP-K001041/2020|EPI ISL 509304|B.1.1.273|South Africa|2020-07-16	0.0004705995	Africa
Africa|hCoV-19/South Africa/KRISP-K000580/2020|EPI ISL 509236|B.1.1|South Africa|2020-07-13	Africa|hCoV-19/South Africa/KRISP-K001041/2020|EPI ISL 509304|B.1.1.273|South Africa|2020-07-16	0.0004033141	Africa
Africa|hCoV-19/South Africa/KRISP-K000581/2020|EPI ISL 509237|B.1.1.206|South Africa|2020-07-13	Africa|hCoV-19/South Africa/KRISP-K001041/2020|EPI ISL 509304|B.1.1.273|South Africa|2020-07-16	0.0005378424	Africa
Africa|hCoV-19/South Africa/KRISP-K000582/2020|EPI ISL 509238|B.1.1.206|South Africa|2020-07-13	Africa|hCoV-19/South Africa/KRISP-K001041/2020|EPI ISL 509304|B.1.1.273|South Africa|2020-07-16	0.0004033046	Africa
Africa|hCoV-19/South Africa/KRISP-K000583/2020|EPI ISL 509239|B.1.1.206|South Africa|2020-07-13	Africa|hCoV-19/South Africa/KRISP-K001041/2020|EPI ISL 509304|B.1.1.273|South Africa|2020-07-16	0.0004369412	Africa
Africa|hCoV-19/South Africa/KRISP-K000584/2020|EPI ISL 509240|B.1.1.273|South Africa|2020-07-13	Africa|hCoV-19/South Africa/KRISP-K001041/2020|EPI ISL 509304|B.1.1.273|South Africa|2020-07-16	0.0002016191	Africa
Africa|hCoV-19/South Africa/KRISP-K000585/2020|EPI ISL 509241|B.1.140|South Africa|2020-07-13	Africa|hCoV-19/South Africa/KRISP-K001041/2020|EPI ISL 509304|B.1.1.273|South Africa|2020-07-16	0.0005378804	Africa
Africa|hCoV-19/South Africa/KRISP-K000586/2020|EPI ISL 509242|B.1.140|South Africa|2020-07-13	Africa|hCoV-19/South Africa/KRISP-K001041/2020|EPI ISL 509304|B.1.1.273|South Africa|2020-07-16	0.0005718113	Africa
Africa|hCoV-19/South Africa/KRISP-K000588/2020|EPI ISL 509243|B.1.1.206|South Africa|2020-07-13	Africa|hCoV-19/South Africa/KRISP-K001041/2020|EPI ISL 509304|B.1.1.273|South Africa|2020-07-16	0.0004705615	Africa
Africa|hCoV-19/South Africa/KRISP-K000589/2020|EPI ISL 509244|B.1.1.206|South Africa|2020-07-13	Africa|hCoV-19/South Africa/KRISP-K001041/2020|EPI ISL 509304|B.1.1.273|South Africa|2020-07-16	0.0004705820	Africa
Africa|hCoV-19/South Africa/KRISP-K000591/2020|EPI ISL 509245|B.1.5|South Africa|2020-07-12	Africa|hCoV-19/South Africa/KRISP-K001041/2020|EPI ISL 509304|B.1.1.273|South Africa|2020-07-16	0.0003697058	Africa
Africa|hCoV-19/South Africa/KRISP-K000592/2020|EPI ISL 509246|B.1.1.273|South Africa|2020-07-13	Africa|hCoV-19/South Africa/KRISP-K001041/2020|EPI ISL 509304|B.1.1.273|South Africa|2020-07-16	0.0003387781	Africa
Africa|hCoV-19/South Africa/KRISP-K000594/2020|EPI ISL 509247|B.1.140|South Africa|2020-07-02	Africa|hCoV-19/South Africa/KRISP-K001041/2020|EPI ISL 509304|B.1.1.273|South Africa|2020-07-16	0.0006387717	Africa
Africa|hCoV-19/South Africa/KRISP-K000595/2020|EPI ISL 509248|B.1.140|South Africa|2020-07-02	Africa|hCoV-19/South Africa/KRISP-K001041/2020|EPI ISL 509304|B.1.1.273|South Africa|2020-07-16	0.0006051400	Africa
Africa|hCoV-19/South Africa/KRISP-K000596/2020|EPI ISL 509249|B.1.1.206|South Africa|2020-07-02	Africa|hCoV-19/South Africa/KRISP-K001041/2020|EPI ISL 509304|B.1.1.273|South Africa|2020-07-16	0.0005042171	Africa
Africa|hCoV-19/South Africa/KRISP-K000597/2020|EPI ISL 509250|B.1.1.34|South Africa|2020-07-13	Africa|hCoV-19/South Africa/KRISP-K001041/2020|EPI ISL 509304|B.1.1.273|South Africa|2020-07-16	0.0004033046	Africa
Africa|hCoV-19/South Africa/KRISP-K000598/2020|EPI ISL 509251|B.1.1.206|South Africa|2020-07-03	Africa|hCoV-19/South Africa/KRISP-K001041/2020|EPI ISL 509304|B.1.1.273|South Africa|2020-07-16	0.0003696884	Africa
Africa|hCoV-19/South Africa/KRISP-K000599/2020|EPI ISL 509252|B.1.1.273|South Africa|2020-07-13	Africa|hCoV-19/South Africa/KRISP-K001041/2020|EPI ISL 509304|B.1.1.273|South Africa|2020-07-16	0.0003024601	Africa
Africa|hCoV-19/South Africa/KRISP-K000600/2020|EPI ISL 509253|B.1.1.206|South Africa|2020-07-01	Africa|hCoV-19/South Africa/KRISP-K001041/2020|EPI ISL 509304|B.1.1.273|South Africa|2020-07-16	0.0005041732	Africa
Africa|hCoV-19/South Africa/KRISP-K000601/2020|EPI ISL 509254|B.1.1.57|South Africa|2020-07-13	Africa|hCoV-19/South Africa/KRISP-K001041/2020|EPI ISL 509304|B.1.1.273|South Africa|2020-07-16	0.0003360736	Africa
Africa|hCoV-19/South Africa/KRISP-K000602/2020|EPI ISL 509255|B.1.1.206|South Africa|2020-07-01	Africa|hCoV-19/South Africa/KRISP-K001041/2020|EPI ISL 509304|B.1.1.273|South Africa|2020-07-16	0.0004705521	Africa
Africa|hCoV-19/South Africa/KRISP-K000603/2020|EPI ISL 509256|B.1.1.206|South Africa|2020-07-02	Africa|hCoV-19/South Africa/KRISP-K001041/2020|EPI ISL 509304|B.1.1.273|South Africa|2020-07-16	0.0004369221	Africa
Africa|hCoV-19/South Africa/KRISP-K000604/2020|EPI ISL 509257|C.1|South Africa|2020-07-01	Africa|hCoV-19/South Africa/KRISP-K001041/2020|EPI ISL 509304|B.1.1.273|South Africa|2020-07-16	0.0005041732	Africa
Africa|hCoV-19/South Africa/KRISP-K000606/2020|EPI ISL 509259|B.1.1.206|South Africa|2020-07-02	Africa|hCoV-19/South Africa/KRISP-K001041/2020|EPI ISL 509304|B.1.1.273|South Africa|2020-07-16	0.0006184123	Africa
Africa|hCoV-19/South Africa/KRISP-K000607/2020|EPI ISL 509260|B.1.1.57|South Africa|2020-07-13	Africa|hCoV-19/South Africa/KRISP-K001041/2020|EPI ISL 509304|B.1.1.273|South Africa|2020-07-16	0.0004033223	Africa
Africa|hCoV-19/South Africa/KRISP-K000608/2020|EPI ISL 509261|H.1|South Africa|2020-07-03	Africa|hCoV-19/South Africa/KRISP-K001041/2020|EPI ISL 509304|B.1.1.273|South Africa|2020-07-16	0.0003369079	Africa
Africa|hCoV-19/South Africa/KRISP-K000612/2020|EPI ISL 509264|B.1.1.206|South Africa|2020-07-01	Africa|hCoV-19/South Africa/KRISP-K001041/2020|EPI ISL 509304|B.1.1.273|South Africa|2020-07-16	0.0005042172	Africa
Africa|hCoV-19/South Africa/KRISP-K000613/2020|EPI ISL 509265|B.1.1.206|South Africa|2020-07-14	Africa|hCoV-19/South Africa/KRISP-K001041/2020|EPI ISL 509304|B.1.1.273|South Africa|2020-07-16	0.0005714577	Africa
Africa|hCoV-19/South Africa/KRISP-K000614/2020|EPI ISL 509266|B.1.1.206|South Africa|2020-07-02	Africa|hCoV-19/South Africa/KRISP-K001041/2020|EPI ISL 509304|B.1.1.273|South Africa|2020-07-16	0.0004705726	Africa
Africa|hCoV-19/South Africa/KRISP-K000615/2020|EPI ISL 509267|B.1.1.206|South Africa|2020-07-02	Africa|hCoV-19/South Africa/KRISP-K001041/2020|EPI ISL 509304|B.1.1.273|South Africa|2020-07-16	0.0005378190	Africa
Africa|hCoV-19/South Africa/KRISP-K000616/2020|EPI ISL 509268|B.1.1.206|South Africa|2020-07-01	Africa|hCoV-19/South Africa/KRISP-K001041/2020|EPI ISL 509304|B.1.1.273|South Africa|2020-07-16	0.0004404147	Africa
Africa|hCoV-19/South Africa/KRISP-K000617/2020|EPI ISL 509269|B.1.1.206|South Africa|2020-07-01	Africa|hCoV-19/South Africa/KRISP-K001041/2020|EPI ISL 509304|B.1.1.273|South Africa|2020-07-16	0.0004369411	Africa
Africa|hCoV-19/South Africa/KRISP-K000618/2020|EPI ISL 509270|B.1.1.206|South Africa|2020-07-03	Africa|hCoV-19/South Africa/KRISP-K001041/2020|EPI ISL 509304|B.1.1.273|South Africa|2020-07-16	0.0004033046	Africa
Africa|hCoV-19/South Africa/KRISP-K000620/2020|EPI ISL 509272|B.1.1.206|South Africa|2020-07-01	Africa|hCoV-19/South Africa/KRISP-K001041/2020|EPI ISL 509304|B.1.1.273|South Africa|2020-07-16	0.0004777934	Africa
Africa|hCoV-19/South Africa/KRISP-K000621/2020|EPI ISL 509273|B.1.140|South Africa|2020-07-02	Africa|hCoV-19/South Africa/KRISP-K001041/2020|EPI ISL 509304|B.1.1.273|South Africa|2020-07-16	0.0006101649	Africa
Africa|hCoV-19/South Africa/KRISP-K000622/2020|EPI ISL 509274|B.1.1|South Africa|2020-07-03	Africa|hCoV-19/South Africa/KRISP-K001041/2020|EPI ISL 509304|B.1.1.273|South Africa|2020-07-16	0.0002688363	Africa
Africa|hCoV-19/South Africa/KRISP-K000623/2020|EPI ISL 509275|B.1.1.206|South Africa|2020-07-04	Africa|hCoV-19/South Africa/KRISP-K001041/2020|EPI ISL 509304|B.1.1.273|South Africa|2020-07-16	0.0005378190	Africa
Africa|hCoV-19/South Africa/KRISP-K000624/2020|EPI ISL 509276|B.1.1.206|South Africa|2020-07-02	Africa|hCoV-19/South Africa/KRISP-K001041/2020|EPI ISL 509304|B.1.1.273|South Africa|2020-07-16	0.0004395022	Africa
Africa|hCoV-19/South Africa/KRISP-K000625/2020|EPI ISL 509277|B.1.1.206|South Africa|2020-07-11	Africa|hCoV-19/South Africa/KRISP-K001041/2020|EPI ISL 509304|B.1.1.273|South Africa|2020-07-16	0.0005090364	Africa
Africa|hCoV-19/South Africa/KRISP-K000626/2020|EPI ISL 509278|B.1.1.1|South Africa|2020-07-07	Africa|hCoV-19/South Africa/KRISP-K001041/2020|EPI ISL 509304|B.1.1.273|South Africa|2020-07-16	0.0005197716	Africa
Africa|hCoV-19/South Africa/KRISP-K000628/2020|EPI ISL 509279|B.1.1.206|South Africa|2020-07-12	Africa|hCoV-19/South Africa/KRISP-K001041/2020|EPI ISL 509304|B.1.1.273|South Africa|2020-07-16	0.0004369326	Africa
Africa|hCoV-19/South Africa/KRISP-K000629/2020|EPI ISL 509280|B.1.1|South Africa|2020-07-03	Africa|hCoV-19/South Africa/KRISP-K001041/2020|EPI ISL 509304|B.1.1.273|South Africa|2020-07-16	0.0004152771	Africa
Africa|hCoV-19/South Africa/KRISP-K000630/2020|EPI ISL 509281|B.1.1.206|South Africa|2020-07-03	Africa|hCoV-19/South Africa/KRISP-K001041/2020|EPI ISL 509304|B.1.1.273|South Africa|2020-07-16	0.0004033219	Africa
Africa|hCoV-19/South Africa/KRISP-K000631/2020|EPI ISL 509282|B.1.1.206|South Africa|2020-07-04	Africa|hCoV-19/South Africa/KRISP-K001041/2020|EPI ISL 509304|B.1.1.273|South Africa|2020-07-16	0.0004403551	Africa
Africa|hCoV-19/South Africa/KRISP-K000632/2020|EPI ISL 509283|B.1.1.206|South Africa|2020-07-02	Africa|hCoV-19/South Africa/KRISP-K001041/2020|EPI ISL 509304|B.1.1.273|South Africa|2020-07-16	0.0004369221	Africa
Africa|hCoV-19/South Africa/KRISP-K000633/2020|EPI ISL 509284|B.1.1.206|South Africa|2020-07-02	Africa|hCoV-19/South Africa/KRISP-K001041/2020|EPI ISL 509304|B.1.1.273|South Africa|2020-07-16	0.0004033046	Africa
Africa|hCoV-19/South Africa/KRISP-K000635/2020|EPI ISL 509285|B.1|South Africa|2020-07-07	Africa|hCoV-19/South Africa/KRISP-K001041/2020|EPI ISL 509304|B.1.1.273|South Africa|2020-07-16	0.0005378443	Africa
Africa|hCoV-19/South Africa/KRISP-K000637/2020|EPI ISL 509287|B.1.106|South Africa|2020-07-13	Africa|hCoV-19/South Africa/KRISP-K001041/2020|EPI ISL 509304|B.1.1.273|South Africa|2020-07-16	0.0004705632	Africa
Africa|hCoV-19/South Africa/KRISP-K000639/2020|EPI ISL 509288|C.1|South Africa|2020-07-13	Africa|hCoV-19/South Africa/KRISP-K001041/2020|EPI ISL 509304|B.1.1.273|South Africa|2020-07-16	0.0004736880	Africa
Africa|hCoV-19/South Africa/KRISP-K000640/2020|EPI ISL 509289|B.1.5.31|South Africa|2020-07-13	Africa|hCoV-19/South Africa/KRISP-K001041/2020|EPI ISL 509304|B.1.1.273|South Africa|2020-07-16	0.0004705743	Africa
Africa|hCoV-19/South Africa/KRISP-K000641/2020|EPI ISL 509290|B.1.1.34|South Africa|2020-07-13	Africa|hCoV-19/South Africa/KRISP-K001041/2020|EPI ISL 509304|B.1.1.273|South Africa|2020-07-16	0.0005378659	Africa
Africa|hCoV-19/South Africa/KRISP-K000643/2020|EPI ISL 509292|C.1|South Africa|2020-07-10	Africa|hCoV-19/South Africa/KRISP-K001041/2020|EPI ISL 509304|B.1.1.273|South Africa|2020-07-16	0.0004705521	Africa
Africa|hCoV-19/South Africa/KRISP-K000649/2020|EPI ISL 509293|B.1.5.19|South Africa|2020-07-13	Africa|hCoV-19/South Africa/KRISP-K001041/2020|EPI ISL 509304|B.1.1.273|South Africa|2020-07-16	0.0006387289	Africa
Africa|hCoV-19/South Africa/KRISP-K000650/2020|EPI ISL 509294|B.1.1.206|South Africa|2020-07-13	Africa|hCoV-19/South Africa/KRISP-K001041/2020|EPI ISL 509304|B.1.1.273|South Africa|2020-07-16	0.0005041393	Africa
Africa|hCoV-19/South Africa/KRISP-K000652/2020|EPI ISL 509296|B.1.1.273|South Africa|2020-07-13	Africa|hCoV-19/South Africa/KRISP-K001041/2020|EPI ISL 509304|B.1.1.273|South Africa|2020-07-16	0.0001008010	Africa
Africa|hCoV-19/South Africa/KRISP-K000655/2020|EPI ISL 509298|B.1.1.254|South Africa|2020-07-12	Africa|hCoV-19/South Africa/KRISP-K001041/2020|EPI ISL 509304|B.1.1.273|South Africa|2020-07-16	0.0004195081	Africa
Africa|hCoV-19/South Africa/KRISP-K000658/2020|EPI ISL 509299|C.1|South Africa|2020-07-13	Africa|hCoV-19/South Africa/KRISP-K001041/2020|EPI ISL 509304|B.1.1.273|South Africa|2020-07-16	0.0006391148	Africa
Africa|hCoV-19/South Africa/KRISP-K000659/2020|EPI ISL 509300|B.1.1.206|South Africa|2020-07-13	Africa|hCoV-19/South Africa/KRISP-K001041/2020|EPI ISL 509304|B.1.1.273|South Africa|2020-07-16	0.0005042579	Africa
Africa|hCoV-19/South Africa/KRISP-K001035/2020|EPI ISL 509301|H.1|South Africa|2020-07-17	Africa|hCoV-19/South Africa/KRISP-K001041/2020|EPI ISL 509304|B.1.1.273|South Africa|2020-07-16	0.0003024672	Africa
Africa|hCoV-19/South Africa/KRISP-K001037/2020|EPI ISL 509302|B.1.140|South Africa|2020-07-16	Africa|hCoV-19/South Africa/KRISP-K001041/2020|EPI ISL 509304|B.1.1.273|South Africa|2020-07-16	0.0005378805	Africa
Africa|hCoV-19/South Africa/KRISP-K001038/2020|EPI ISL 509303|B.1.1.273|South Africa|2020-07-16	Africa|hCoV-19/South Africa/KRISP-K001041/2020|EPI ISL 509304|B.1.1.273|South Africa|2020-07-16	0.0001008010	Africa
Africa|hCoV-19/Algeria/G0638 2264/2020|EPI ISL 418241|B.1|Algeria|2020-03-02	Africa|hCoV-19/South Africa/KRISP-K001043/2020|EPI ISL 509305|B.1.5.16|South Africa|2020-07-02	0.0005725140	Africa
Africa|hCoV-19/Algeria/G0640 2265/2020|EPI ISL 418242|B.1|Algeria|2020-03-08	Africa|hCoV-19/South Africa/KRISP-K001043/2020|EPI ISL 509305|B.1.5.16|South Africa|2020-07-02	0.0004705504	Africa
Africa|hCoV-19/Algeria/G0860 2262/2020|EPI ISL 420037|B.1|Algeria|2020-03-02	Africa|hCoV-19/South Africa/KRISP-K001043/2020|EPI ISL 509305|B.1.5.16|South Africa|2020-07-02	0.0004705504	Africa
Africa|hCoV-19/Benin/1022/2020|EPI ISL 476826|B.1|Benin|2020-03-25	Africa|hCoV-19/South Africa/KRISP-K001043/2020|EPI ISL 509305|B.1.5.16|South Africa|2020-07-02	0.0004369705	Africa
Africa|hCoV-19/Benin/1092/2020|EPI ISL 476827|B.1|Benin|2020-03-27	Africa|hCoV-19/South Africa/KRISP-K001043/2020|EPI ISL 509305|B.1.5.16|South Africa|2020-07-02	0.0005043848	Africa
Africa|hCoV-19/Benin/1408/2020|EPI ISL 476825|B.1.356|Benin|2020-04-04	Africa|hCoV-19/South Africa/KRISP-K001043/2020|EPI ISL 509305|B.1.5.16|South Africa|2020-07-02	0.0004705820	Africa
Africa|hCoV-19/Benin/1409/2020|EPI ISL 476828|B.1|Benin|2020-04-06	Africa|hCoV-19/South Africa/KRISP-K001043/2020|EPI ISL 509305|B.1.5.16|South Africa|2020-07-02	0.0005078113	Africa
Africa|hCoV-19/Benin/1950/2020|EPI ISL 476830|A|Benin|2020-04-15	Africa|hCoV-19/South Africa/KRISP-K001043/2020|EPI ISL 509305|B.1.5.16|South Africa|2020-07-02	0.0006724863	Africa
Africa|hCoV-19/Benin/197/2020|EPI ISL 476822|B.1.178|Benin|2020-03-15	Africa|hCoV-19/South Africa/KRISP-K001043/2020|EPI ISL 509305|B.1.5.16|South Africa|2020-07-02	0.0004370189	Africa
Africa|hCoV-19/Benin/2012/2020|EPI ISL 476831|A|Benin|2020-04-15	Africa|hCoV-19/South Africa/KRISP-K001043/2020|EPI ISL 509305|B.1.5.16|South Africa|2020-07-02	0.0007060227	Africa
Africa|hCoV-19/Benin/260/2020|EPI ISL 476823|B.1.292|Benin|2020-03-17	Africa|hCoV-19/South Africa/KRISP-K001043/2020|EPI ISL 509305|B.1.5.16|South Africa|2020-07-02	0.0005378405	Africa
Africa|hCoV-19/Benin/314/2020|EPI ISL 476834|B.1.5|Benin|2020-03-17	Africa|hCoV-19/South Africa/KRISP-K001043/2020|EPI ISL 509305|B.1.5.16|South Africa|2020-07-02	0.0005408600	Africa
Africa|hCoV-19/Benin/461/2020|EPI ISL 476833|A|Benin|2020-03-17	Africa|hCoV-19/South Africa/KRISP-K001043/2020|EPI ISL 509305|B.1.5.16|South Africa|2020-07-02	0.0006723599	Africa
Africa|hCoV-19/Benin/501/2020|EPI ISL 476824|B.1.356|Benin|2020-03-17	Africa|hCoV-19/South Africa/KRISP-K001043/2020|EPI ISL 509305|B.1.5.16|South Africa|2020-07-02	0.0004705504	Africa
Africa|hCoV-19/Benin/843/2020|EPI ISL 476829|A|Benin|2020-03-19	Africa|hCoV-19/South Africa/KRISP-K001043/2020|EPI ISL 509305|B.1.5.16|South Africa|2020-07-02	0.0006051806	Africa
Africa|hCoV-19/Botswana/BOT0455/2020|EPI ISL 560386|B.1|Botswana|2020-03-28	Africa|hCoV-19/South Africa/KRISP-K001043/2020|EPI ISL 509305|B.1.5.16|South Africa|2020-07-02	0.0004033126	Africa
Africa|hCoV-19/Botswana/BOT2254/2020|EPI ISL 560390|B.1.1|Botswana|2020-04-08	Africa|hCoV-19/South Africa/KRISP-K001043/2020|EPI ISL 509305|B.1.5.16|South Africa|2020-07-02	0.0004790239	Africa
Africa|hCoV-19/Botswana/BOT2283/2020|EPI ISL 560385|B.1|Botswana|2020-04-07	Africa|hCoV-19/South Africa/KRISP-K001043/2020|EPI ISL 509305|B.1.5.16|South Africa|2020-07-02	0.0004883729	Africa
Africa|hCoV-19/Botswana/BOT2624/2020|EPI ISL 560387|B.1.1|Botswana|2020-04-05	Africa|hCoV-19/South Africa/KRISP-K001043/2020|EPI ISL 509305|B.1.5.16|South Africa|2020-07-02	0.0004535223	Africa
Africa|hCoV-19/Botswana/BOT4161/2020|EPI ISL 560388|B.1.1.220|Botswana|2020-04-16	Africa|hCoV-19/South Africa/KRISP-K001043/2020|EPI ISL 509305|B.1.5.16|South Africa|2020-07-02	0.0005531170	Africa
Africa|hCoV-19/DRC/04186/2020|EPI ISL 471411|A|Democratic Republic of the Congo|2020-04-25	Africa|hCoV-19/South Africa/KRISP-K001043/2020|EPI ISL 509305|B.1.5.16|South Africa|2020-07-02	0.0006723592	Africa
Africa|hCoV-19/DRC/04188/2020|EPI ISL 471413|A|Democratic Republic of the Congo|2020-04-25	Africa|hCoV-19/South Africa/KRISP-K001043/2020|EPI ISL 509305|B.1.5.16|South Africa|2020-07-02	0.0007627587	Africa
Africa|hCoV-19/DRC/10041/2020|EPI ISL 527543|B.1.1.275|Democratic Republic of the Congo|2020-05-22	Africa|hCoV-19/South Africa/KRISP-K001043/2020|EPI ISL 509305|B.1.5.16|South Africa|2020-07-02	0.0005458034	Africa
Africa|hCoV-19/DRC/10057/2020|EPI ISL 527538|B.1.1.275|Democratic Republic of the Congo|2020-05-22	Africa|hCoV-19/South Africa/KRISP-K001043/2020|EPI ISL 509305|B.1.5.16|South Africa|2020-07-02	0.0006694228	Africa
Africa|hCoV-19/DRC/10061/2020|EPI ISL 527521|B.1.1.275|Democratic Republic of the Congo|2020-05-22	Africa|hCoV-19/South Africa/KRISP-K001043/2020|EPI ISL 509305|B.1.5.16|South Africa|2020-07-02	0.0005212389	Africa
Africa|hCoV-19/DRC/10070/2020|EPI ISL 527544|B.1.178|Democratic Republic of the Congo|2020-05-22	Africa|hCoV-19/South Africa/KRISP-K001043/2020|EPI ISL 509305|B.1.5.16|South Africa|2020-07-02	0.0005790254	Africa
Africa|hCoV-19/DRC/10120/2020|EPI ISL 513624|B.1.1.275|Democratic Republic of the Congo|2020-05-22	Africa|hCoV-19/South Africa/KRISP-K001043/2020|EPI ISL 509305|B.1.5.16|South Africa|2020-07-02	0.0005941127	Africa
Africa|hCoV-19/DRC/10127/2020|EPI ISL 513625|B.1.1.275|Democratic Republic of the Congo|2020-05-22	Africa|hCoV-19/South Africa/KRISP-K001043/2020|EPI ISL 509305|B.1.5.16|South Africa|2020-07-02	0.0005864085	Africa
Africa|hCoV-19/DRC/10242/2020|EPI ISL 513626|B.1.84|Democratic Republic of the Congo|2020-05-22	Africa|hCoV-19/South Africa/KRISP-K001043/2020|EPI ISL 509305|B.1.5.16|South Africa|2020-07-02	0.0004742753	Africa
Africa|hCoV-19/DRC/10251/2020|EPI ISL 513627|B.1.128|Democratic Republic of the Congo|2020-05-22	Africa|hCoV-19/South Africa/KRISP-K001043/2020|EPI ISL 509305|B.1.5.16|South Africa|2020-07-02	0.0006104731	Africa
Africa|hCoV-19/DRC/10324/2020|EPI ISL 527545|B.1.214|Democratic Republic of the Congo|2020-05-22	Africa|hCoV-19/South Africa/KRISP-K001043/2020|EPI ISL 509305|B.1.5.16|South Africa|2020-07-02	0.0005456232	Africa
Africa|hCoV-19/DRC/10346/2020|EPI ISL 527546|B.1.214|Democratic Republic of the Congo|2020-05-22	Africa|hCoV-19/South Africa/KRISP-K001043/2020|EPI ISL 509305|B.1.5.16|South Africa|2020-07-02	0.0005512995	Africa
Africa|hCoV-19/DRC/10364/2020|EPI ISL 527498|B.1|Democratic Republic of the Congo|2020-05-22	Africa|hCoV-19/South Africa/KRISP-K001043/2020|EPI ISL 509305|B.1.5.16|South Africa|2020-07-02	0.0004459779	Africa
Africa|hCoV-19/DRC/10371/2020|EPI ISL 527489|B.1.178|Democratic Republic of the Congo|2020-05-22	Africa|hCoV-19/South Africa/KRISP-K001043/2020|EPI ISL 509305|B.1.5.16|South Africa|2020-07-02	0.0005800191	Africa
Africa|hCoV-19/DRC/10373/2020|EPI ISL 527495|B.1.159|Democratic Republic of the Congo|2020-05-22	Africa|hCoV-19/South Africa/KRISP-K001043/2020|EPI ISL 509305|B.1.5.16|South Africa|2020-07-02	0.0005466220	Africa
Africa|hCoV-19/DRC/10374/2020|EPI ISL 527539|B.1.84|Democratic Republic of the Congo|2020-05-22	Africa|hCoV-19/South Africa/KRISP-K001043/2020|EPI ISL 509305|B.1.5.16|South Africa|2020-07-02	0.0007358858	Africa
Africa|hCoV-19/DRC/10375/2020|EPI ISL 527499|B.1.84|Democratic Republic of the Congo|2020-05-22	Africa|hCoV-19/South Africa/KRISP-K001043/2020|EPI ISL 509305|B.1.5.16|South Africa|2020-07-02	0.0006160014	Africa
Africa|hCoV-19/DRC/10399/2020|EPI ISL 527491|B.1.214|Democratic Republic of the Congo|2020-05-22	Africa|hCoV-19/South Africa/KRISP-K001043/2020|EPI ISL 509305|B.1.5.16|South Africa|2020-07-02	0.0005460158	Africa
Africa|hCoV-19/DRC/10502/2020|EPI ISL 527547|B.1.5|Democratic Republic of the Congo|2020-05-20	Africa|hCoV-19/South Africa/KRISP-K001043/2020|EPI ISL 509305|B.1.5.16|South Africa|2020-07-02	0.0003747926	Africa
Africa|hCoV-19/DRC/10506/2020|EPI ISL 527524|B.1.5|Democratic Republic of the Congo|2020-05-18	Africa|hCoV-19/South Africa/KRISP-K001043/2020|EPI ISL 509305|B.1.5.16|South Africa|2020-07-02	0.0003838807	Africa
Africa|hCoV-19/DRC/10507/2020|EPI ISL 527492|B.1.5|Democratic Republic of the Congo|2020-05-18	Africa|hCoV-19/South Africa/KRISP-K001043/2020|EPI ISL 509305|B.1.5.16|South Africa|2020-07-02	0.0004096582	Africa
Africa|hCoV-19/DRC/10508/2020|EPI ISL 527494|B.1.5|Democratic Republic of the Congo|2020-05-20	Africa|hCoV-19/South Africa/KRISP-K001043/2020|EPI ISL 509305|B.1.5.16|South Africa|2020-07-02	0.0004074613	Africa
Africa|hCoV-19/DRC/10532/2020|EPI ISL 527532|B.1.5|Democratic Republic of the Congo|2020-05-20	Africa|hCoV-19/South Africa/KRISP-K001043/2020|EPI ISL 509305|B.1.5.16|South Africa|2020-07-02	0.0003842291	Africa
Africa|hCoV-19/DRC/10533/2020|EPI ISL 527548|B.1.5|Democratic Republic of the Congo|2020-05-20	Africa|hCoV-19/South Africa/KRISP-K001043/2020|EPI ISL 509305|B.1.5.16|South Africa|2020-07-02	0.0004089979	Africa
Africa|hCoV-19/DRC/10621/2020|EPI ISL 527526|B.1.214|Democratic Republic of the Congo|2020-05-23	Africa|hCoV-19/South Africa/KRISP-K001043/2020|EPI ISL 509305|B.1.5.16|South Africa|2020-07-02	0.0005228739	Africa
Africa|hCoV-19/DRC/10640/2020|EPI ISL 527541|B.1|Democratic Republic of the Congo|2020-05-22	Africa|hCoV-19/South Africa/KRISP-K001043/2020|EPI ISL 509305|B.1.5.16|South Africa|2020-07-02	0.0007055049	Africa
Africa|hCoV-19/DRC/10644/2020|EPI ISL 527549|B.1|Democratic Republic of the Congo|2020-05-22	Africa|hCoV-19/South Africa/KRISP-K001043/2020|EPI ISL 509305|B.1.5.16|South Africa|2020-07-02	0.0006817259	Africa
Africa|hCoV-19/DRC/10728/2020|EPI ISL 513628|B.1.5|Democratic Republic of the Congo|2020-05-23	Africa|hCoV-19/South Africa/KRISP-K001043/2020|EPI ISL 509305|B.1.5.16|South Africa|2020-07-02	0.0004201958	Africa
Africa|hCoV-19/DRC/10731/2020|EPI ISL 513629|B.1.1.1|Democratic Republic of the Congo|2020-05-23	Africa|hCoV-19/South Africa/KRISP-K001043/2020|EPI ISL 509305|B.1.5.16|South Africa|2020-07-02	0.0006703462	Africa
Africa|hCoV-19/DRC/10733/2020|EPI ISL 513630|B.1|Democratic Republic of the Congo|2020-05-23	Africa|hCoV-19/South Africa/KRISP-K001043/2020|EPI ISL 509305|B.1.5.16|South Africa|2020-07-02	0.0005405545	Africa
Africa|hCoV-19/DRC/108/2020|EPI ISL 417948|B.1.128|Democratic Republic of the Congo|2020-03-19	Africa|hCoV-19/South Africa/KRISP-K001043/2020|EPI ISL 509305|B.1.5.16|South Africa|2020-07-02	0.0005048179	Africa
Africa|hCoV-19/DRC/10885/2020|EPI ISL 513631|B.1.84|Democratic Republic of the Congo|2020-05-23	Africa|hCoV-19/South Africa/KRISP-K001043/2020|EPI ISL 509305|B.1.5.16|South Africa|2020-07-02	0.0005444481	Africa
Africa|hCoV-19/DRC/10902/2020|EPI ISL 527490|B.1.178|Democratic Republic of the Congo|2020-05-23	Africa|hCoV-19/South Africa/KRISP-K001043/2020|EPI ISL 509305|B.1.5.16|South Africa|2020-07-02	0.0005113892	Africa
Africa|hCoV-19/DRC/10913/2020|EPI ISL 527507|B.1.84|Democratic Republic of the Congo|2020-05-24	Africa|hCoV-19/South Africa/KRISP-K001043/2020|EPI ISL 509305|B.1.5.16|South Africa|2020-07-02	0.0006197956	Africa
Africa|hCoV-19/DRC/11005/2020|EPI ISL 527550|B.1.159|Democratic Republic of the Congo|2020-05-24	Africa|hCoV-19/South Africa/KRISP-K001043/2020|EPI ISL 509305|B.1.5.16|South Africa|2020-07-02	0.0006477970	Africa
Africa|hCoV-19/DRC/11008/2020|EPI ISL 527503|B.1.159|Democratic Republic of the Congo|2020-05-24	Africa|hCoV-19/South Africa/KRISP-K001043/2020|EPI ISL 509305|B.1.5.16|South Africa|2020-07-02	0.0005847666	Africa
Africa|hCoV-19/DRC/11022/2020|EPI ISL 527551|B.1.214|Democratic Republic of the Congo|2020-05-24	Africa|hCoV-19/South Africa/KRISP-K001043/2020|EPI ISL 509305|B.1.5.16|South Africa|2020-07-02	0.0006139137	Africa
Africa|hCoV-19/DRC/11024/2020|EPI ISL 527552|B.1.149|Democratic Republic of the Congo|2020-05-24	Africa|hCoV-19/South Africa/KRISP-K001043/2020|EPI ISL 509305|B.1.5.16|South Africa|2020-07-02	0.0006539295	Africa
Africa|hCoV-19/DRC/11026/2020|EPI ISL 527553|B.1.149|Democratic Republic of the Congo|2020-05-24	Africa|hCoV-19/South Africa/KRISP-K001043/2020|EPI ISL 509305|B.1.5.16|South Africa|2020-07-02	0.0005113542	Africa
Africa|hCoV-19/DRC/11031/2020|EPI ISL 527554|B.1.214|Democratic Republic of the Congo|2020-05-24	Africa|hCoV-19/South Africa/KRISP-K001043/2020|EPI ISL 509305|B.1.5.16|South Africa|2020-07-02	0.0005458596	Africa
Africa|hCoV-19/DRC/11041/2020|EPI ISL 527555|B.1|Democratic Republic of the Congo|2020-05-24	Africa|hCoV-19/South Africa/KRISP-K001043/2020|EPI ISL 509305|B.1.5.16|South Africa|2020-07-02	0.0005115759	Africa
Africa|hCoV-19/DRC/11057/2020|EPI ISL 527528|B.1.5|Democratic Republic of the Congo|2020-05-24	Africa|hCoV-19/South Africa/KRISP-K001043/2020|EPI ISL 509305|B.1.5.16|South Africa|2020-07-02	0.0004535385	Africa
Africa|hCoV-19/DRC/11078/2020|EPI ISL 527514|B.1|Democratic Republic of the Congo|2020-05-24	Africa|hCoV-19/South Africa/KRISP-K001043/2020|EPI ISL 509305|B.1.5.16|South Africa|2020-07-02	0.0005525557	Africa
Africa|hCoV-19/DRC/11079/2020|EPI ISL 527500|B.1.214|Democratic Republic of the Congo|2020-05-24	Africa|hCoV-19/South Africa/KRISP-K001043/2020|EPI ISL 509305|B.1.5.16|South Africa|2020-07-02	0.0004800256	Africa
Africa|hCoV-19/DRC/11093/2020|EPI ISL 527527|B.1.5|Democratic Republic of the Congo|2020-05-24	Africa|hCoV-19/South Africa/KRISP-K001043/2020|EPI ISL 509305|B.1.5.16|South Africa|2020-07-02	0.0005248164	Africa
Africa|hCoV-19/DRC/11096/2020|EPI ISL 527522|B.1|Democratic Republic of the Congo|2020-05-24	Africa|hCoV-19/South Africa/KRISP-K001043/2020|EPI ISL 509305|B.1.5.16|South Africa|2020-07-02	0.0005214311	Africa
Africa|hCoV-19/DRC/11114/2020|EPI ISL 527534|B.1.214|Democratic Republic of the Congo|2020-05-25	Africa|hCoV-19/South Africa/KRISP-K001043/2020|EPI ISL 509305|B.1.5.16|South Africa|2020-07-02	0.0005943407	Africa
Africa|hCoV-19/DRC/11123/2020|EPI ISL 527496|B.1.84|Democratic Republic of the Congo|2020-05-24	Africa|hCoV-19/South Africa/KRISP-K001043/2020|EPI ISL 509305|B.1.5.16|South Africa|2020-07-02	0.0005124784	Africa
Africa|hCoV-19/DRC/11134/2020|EPI ISL 527518|B.1.5|Democratic Republic of the Congo|2020-05-24	Africa|hCoV-19/South Africa/KRISP-K001043/2020|EPI ISL 509305|B.1.5.16|South Africa|2020-07-02	0.0004158902	Africa
Africa|hCoV-19/DRC/11143/2020|EPI ISL 527556|B.1|Democratic Republic of the Congo|2020-05-24	Africa|hCoV-19/South Africa/KRISP-K001043/2020|EPI ISL 509305|B.1.5.16|South Africa|2020-07-02	0.0006478762	Africa
Africa|hCoV-19/DRC/11145/2020|EPI ISL 527501|B.1.214|Democratic Republic of the Congo|2020-05-24	Africa|hCoV-19/South Africa/KRISP-K001043/2020|EPI ISL 509305|B.1.5.16|South Africa|2020-07-02	0.0006176628	Africa
Africa|hCoV-19/DRC/11148/2020|EPI ISL 527525|B.1.178|Democratic Republic of the Congo|2020-05-24	Africa|hCoV-19/South Africa/KRISP-K001043/2020|EPI ISL 509305|B.1.5.16|South Africa|2020-07-02	0.0005598574	Africa
Africa|hCoV-19/DRC/11157/2020|EPI ISL 527530|B.1|Democratic Republic of the Congo|2020-05-25	Africa|hCoV-19/South Africa/KRISP-K001043/2020|EPI ISL 509305|B.1.5.16|South Africa|2020-07-02	0.0005913416	Africa
Africa|hCoV-19/DRC/11187/2020|EPI ISL 527523|B.1.1.275|Democratic Republic of the Congo|2020-05-23	Africa|hCoV-19/South Africa/KRISP-K001043/2020|EPI ISL 509305|B.1.5.16|South Africa|2020-07-02	0.0006267019	Africa
Africa|hCoV-19/DRC/11191/2020|EPI ISL 527506|B.1.1.275|Democratic Republic of the Congo|2020-05-23	Africa|hCoV-19/South Africa/KRISP-K001043/2020|EPI ISL 509305|B.1.5.16|South Africa|2020-07-02	0.0005153131	Africa
Africa|hCoV-19/DRC/11252/2020|EPI ISL 527557|B.1.1.275|Democratic Republic of the Congo|2020-05-21	Africa|hCoV-19/South Africa/KRISP-K001043/2020|EPI ISL 509305|B.1.5.16|South Africa|2020-07-02	0.0006817221	Africa
Africa|hCoV-19/DRC/11260/2020|EPI ISL 527558|B.1.1.275|Democratic Republic of the Congo|2020-05-23	Africa|hCoV-19/South Africa/KRISP-K001043/2020|EPI ISL 509305|B.1.5.16|South Africa|2020-07-02	0.0005455563	Africa
Africa|hCoV-19/DRC/1131/2020|EPI ISL 429255|B.1.5|Democratic Republic of the Congo|2020-04-05	Africa|hCoV-19/South Africa/KRISP-K001043/2020|EPI ISL 509305|B.1.5.16|South Africa|2020-07-02	0.0004068122	Africa
Africa|hCoV-19/DRC/11310/2020|EPI ISL 527529|B.1.149|Democratic Republic of the Congo|2020-05-25	Africa|hCoV-19/South Africa/KRISP-K001043/2020|EPI ISL 509305|B.1.5.16|South Africa|2020-07-02	0.0005239386	Africa
Africa|hCoV-19/DRC/11318/2020|EPI ISL 527559|B.1.149|Democratic Republic of the Congo|2020-05-25	Africa|hCoV-19/South Africa/KRISP-K001043/2020|EPI ISL 509305|B.1.5.16|South Africa|2020-07-02	0.0005085927	Africa
Africa|hCoV-19/DRC/11326/2020|EPI ISL 527508|B.1|Democratic Republic of the Congo|2020-05-25	Africa|hCoV-19/South Africa/KRISP-K001043/2020|EPI ISL 509305|B.1.5.16|South Africa|2020-07-02	0.0005164768	Africa
Africa|hCoV-19/DRC/11334/2020|EPI ISL 527504|B.1.178|Democratic Republic of the Congo|2020-05-25	Africa|hCoV-19/South Africa/KRISP-K001043/2020|EPI ISL 509305|B.1.5.16|South Africa|2020-07-02	0.0005157417	Africa
Africa|hCoV-19/DRC/11337/2020|EPI ISL 527510|B.1.84|Democratic Republic of the Congo|2020-05-25	Africa|hCoV-19/South Africa/KRISP-K001043/2020|EPI ISL 509305|B.1.5.16|South Africa|2020-07-02	0.0005861860	Africa
Africa|hCoV-19/DRC/11341/2020|EPI ISL 527509|B.1.1.275|Democratic Republic of the Congo|2020-05-25	Africa|hCoV-19/South Africa/KRISP-K001043/2020|EPI ISL 509305|B.1.5.16|South Africa|2020-07-02	0.0006202099	Africa
Africa|hCoV-19/DRC/11348/2020|EPI ISL 527560|B.1.149|Democratic Republic of the Congo|2020-05-25	Africa|hCoV-19/South Africa/KRISP-K001043/2020|EPI ISL 509305|B.1.5.16|South Africa|2020-07-02	0.0005090415	Africa
Africa|hCoV-19/DRC/11369/2020|EPI ISL 527537|B.1.214|Democratic Republic of the Congo|2020-05-25	Africa|hCoV-19/South Africa/KRISP-K001043/2020|EPI ISL 509305|B.1.5.16|South Africa|2020-07-02	0.0005613160	Africa
Africa|hCoV-19/DRC/11376/2020|EPI ISL 527513|B.1.214|Democratic Republic of the Congo|2020-05-25	Africa|hCoV-19/South Africa/KRISP-K001043/2020|EPI ISL 509305|B.1.5.16|South Africa|2020-07-02	0.0005867116	Africa
Africa|hCoV-19/DRC/11411/2020|EPI ISL 527561|B.1.5|Democratic Republic of the Congo|2020-05-25	Africa|hCoV-19/South Africa/KRISP-K001043/2020|EPI ISL 509305|B.1.5.16|South Africa|2020-07-02	0.0004770867	Africa
Africa|hCoV-19/DRC/11450/2020|EPI ISL 527516|B.1.5|Democratic Republic of the Congo|2020-05-25	Africa|hCoV-19/South Africa/KRISP-K001043/2020|EPI ISL 509305|B.1.5.16|South Africa|2020-07-02	0.0004200672	Africa
Africa|hCoV-19/DRC/11458/2020|EPI ISL 527497|B.1.5|Democratic Republic of the Congo|2020-05-25	Africa|hCoV-19/South Africa/KRISP-K001043/2020|EPI ISL 509305|B.1.5.16|South Africa|2020-07-02	0.0005507163	Africa
Africa|hCoV-19/DRC/11460/2020|EPI ISL 527562|B.1.214|Democratic Republic of the Congo|2020-05-25	Africa|hCoV-19/South Africa/KRISP-K001043/2020|EPI ISL 509305|B.1.5.16|South Africa|2020-07-02	0.0006892123	Africa
Africa|hCoV-19/DRC/11472/2020|EPI ISL 527502|B.1.214|Democratic Republic of the Congo|2020-05-25	Africa|hCoV-19/South Africa/KRISP-K001043/2020|EPI ISL 509305|B.1.5.16|South Africa|2020-07-02	0.0006170001	Africa
Africa|hCoV-19/DRC/11477/2020|EPI ISL 527563|B.1.84|Democratic Republic of the Congo|2020-05-25	Africa|hCoV-19/South Africa/KRISP-K001043/2020|EPI ISL 509305|B.1.5.16|South Africa|2020-07-02	0.0004425734	Africa
Africa|hCoV-19/DRC/11486/2020|EPI ISL 527564|B.1.214|Democratic Republic of the Congo|2020-05-25	Africa|hCoV-19/South Africa/KRISP-K001043/2020|EPI ISL 509305|B.1.5.16|South Africa|2020-07-02	0.0006137551	Africa
Africa|hCoV-19/DRC/11487/2020|EPI ISL 527505|B.1|Democratic Republic of the Congo|2020-05-25	Africa|hCoV-19/South Africa/KRISP-K001043/2020|EPI ISL 509305|B.1.5.16|South Africa|2020-07-02	0.0005512102	Africa
Africa|hCoV-19/DRC/11507/2020|EPI ISL 527512|B.1|Democratic Republic of the Congo|2020-05-25	Africa|hCoV-19/South Africa/KRISP-K001043/2020|EPI ISL 509305|B.1.5.16|South Africa|2020-07-02	0.0005854307	Africa
Africa|hCoV-19/DRC/1151/2020|EPI ISL 447596|B.38|Democratic Republic of the Congo|2020-04-05	Africa|hCoV-19/South Africa/KRISP-K001043/2020|EPI ISL 509305|B.1.5.16|South Africa|2020-07-02	0.0007475811	Africa
Africa|hCoV-19/DRC/11511/2020|EPI ISL 527511|B.1.214|Democratic Republic of the Congo|2020-05-25	Africa|hCoV-19/South Africa/KRISP-K001043/2020|EPI ISL 509305|B.1.5.16|South Africa|2020-07-02	0.0006207937	Africa
Africa|hCoV-19/DRC/11572/2020|EPI ISL 527565|B.1.214|Democratic Republic of the Congo|2020-05-25	Africa|hCoV-19/South Africa/KRISP-K001043/2020|EPI ISL 509305|B.1.5.16|South Africa|2020-07-02	0.0005108215	Africa
Africa|hCoV-19/DRC/11576/2020|EPI ISL 527517|B.1|Democratic Republic of the Congo|2020-05-25	Africa|hCoV-19/South Africa/KRISP-K001043/2020|EPI ISL 509305|B.1.5.16|South Africa|2020-07-02	0.0005202376	Africa
Africa|hCoV-19/DRC/11583/2020|EPI ISL 527542|B.1|Democratic Republic of the Congo|2020-05-25	Africa|hCoV-19/South Africa/KRISP-K001043/2020|EPI ISL 509305|B.1.5.16|South Africa|2020-07-02	0.0005655274	Africa
Africa|hCoV-19/DRC/11616/2020|EPI ISL 527519|B.1|Democratic Republic of the Congo|2020-05-25	Africa|hCoV-19/South Africa/KRISP-K001043/2020|EPI ISL 509305|B.1.5.16|South Africa|2020-07-02	0.0005193373	Africa
Africa|hCoV-19/DRC/11623/2020|EPI ISL 527566|B.1.5|Democratic Republic of the Congo|2020-05-25	Africa|hCoV-19/South Africa/KRISP-K001043/2020|EPI ISL 509305|B.1.5.16|South Africa|2020-07-02	0.0005115735	Africa
Africa|hCoV-19/DRC/11624/2020|EPI ISL 527567|B.1.149|Democratic Republic of the Congo|2020-05-25	Africa|hCoV-19/South Africa/KRISP-K001043/2020|EPI ISL 509305|B.1.5.16|South Africa|2020-07-02	0.0005113265	Africa
Africa|hCoV-19/DRC/11631/2020|EPI ISL 527568|B.1.149|Democratic Republic of the Congo|2020-05-25	Africa|hCoV-19/South Africa/KRISP-K001043/2020|EPI ISL 509305|B.1.5.16|South Africa|2020-07-02	0.0005118499	Africa
Africa|hCoV-19/DRC/11632/2020|EPI ISL 527493|B.1|Democratic Republic of the Congo|2020-05-25	Africa|hCoV-19/South Africa/KRISP-K001043/2020|EPI ISL 509305|B.1.5.16|South Africa|2020-07-02	0.0005464430	Africa
Africa|hCoV-19/DRC/11635/2020|EPI ISL 527540|B.1.214|Democratic Republic of the Congo|2020-05-25	Africa|hCoV-19/South Africa/KRISP-K001043/2020|EPI ISL 509305|B.1.5.16|South Africa|2020-07-02	0.0005627450	Africa
Africa|hCoV-19/DRC/11640/2020|EPI ISL 527535|B.1.178|Democratic Republic of the Congo|2020-05-25	Africa|hCoV-19/South Africa/KRISP-K001043/2020|EPI ISL 509305|B.1.5.16|South Africa|2020-07-02	0.0006277391	Africa
Africa|hCoV-19/DRC/11643/2020|EPI ISL 527520|B.1.5|Democratic Republic of the Congo|2020-05-25	Africa|hCoV-19/South Africa/KRISP-K001043/2020|EPI ISL 509305|B.1.5.16|South Africa|2020-07-02	0.0005205569	Africa
Africa|hCoV-19/DRC/11648/2020|EPI ISL 527569|B.1.6|Democratic Republic of the Congo|2020-05-25	Africa|hCoV-19/South Africa/KRISP-K001043/2020|EPI ISL 509305|B.1.5.16|South Africa|2020-07-02	0.0005433519	Africa
Africa|hCoV-19/DRC/11652/2020|EPI ISL 527570|B.1.149|Democratic Republic of the Congo|2020-05-25	Africa|hCoV-19/South Africa/KRISP-K001043/2020|EPI ISL 509305|B.1.5.16|South Africa|2020-07-02	0.0005111853	Africa
Africa|hCoV-19/DRC/11653/2020|EPI ISL 527533|B.1.84|Democratic Republic of the Congo|2020-05-25	Africa|hCoV-19/South Africa/KRISP-K001043/2020|EPI ISL 509305|B.1.5.16|South Africa|2020-07-02	0.0004888796	Africa
Africa|hCoV-19/DRC/11676/2020|EPI ISL 527531|B.1|Democratic Republic of the Congo|2020-05-26	Africa|hCoV-19/South Africa/KRISP-K001043/2020|EPI ISL 509305|B.1.5.16|South Africa|2020-07-02	0.0007016032	Africa
Africa|hCoV-19/DRC/11677/2020|EPI ISL 527515|B.1.214|Democratic Republic of the Congo|2020-05-26	Africa|hCoV-19/South Africa/KRISP-K001043/2020|EPI ISL 509305|B.1.5.16|South Africa|2020-07-02	0.0006235911	Africa
Africa|hCoV-19/DRC/11732/2020|EPI ISL 527536|B.1.214|Democratic Republic of the Congo|2020-05-26	Africa|hCoV-19/South Africa/KRISP-K001043/2020|EPI ISL 509305|B.1.5.16|South Africa|2020-07-02	0.0004887381	Africa
Africa|hCoV-19/DRC/11733/2020|EPI ISL 527571|B.1.149|Democratic Republic of the Congo|2020-05-26	Africa|hCoV-19/South Africa/KRISP-K001043/2020|EPI ISL 509305|B.1.5.16|South Africa|2020-07-02	0.0005085633	Africa
Africa|hCoV-19/DRC/11806/2020|EPI ISL 527572|B.1.214|Democratic Republic of the Congo|2020-05-26	Africa|hCoV-19/South Africa/KRISP-K001043/2020|EPI ISL 509305|B.1.5.16|South Africa|2020-07-02	0.0006134623	Africa
Africa|hCoV-19/DRC/1234/2020|EPI ISL 429258|B.1.5|Democratic Republic of the Congo|2020-04-06	Africa|hCoV-19/South Africa/KRISP-K001043/2020|EPI ISL 509305|B.1.5.16|South Africa|2020-07-02	0.0004284654	Africa
Africa|hCoV-19/DRC/1249/2020|EPI ISL 429259|B.1.5|Democratic Republic of the Congo|2020-04-06	Africa|hCoV-19/South Africa/KRISP-K001043/2020|EPI ISL 509305|B.1.5.16|South Africa|2020-07-02	0.0004085847	Africa
Africa|hCoV-19/DRC/1319/2020|EPI ISL 431011|B.1.128|Democratic Republic of the Congo|2020-04-07	Africa|hCoV-19/South Africa/KRISP-K001043/2020|EPI ISL 509305|B.1.5.16|South Africa|2020-07-02	0.0005102014	Africa
Africa|hCoV-19/DRC/1324/2020|EPI ISL 435033|B.1.128|Democratic Republic of the Congo|2020-04-07	Africa|hCoV-19/South Africa/KRISP-K001043/2020|EPI ISL 509305|B.1.5.16|South Africa|2020-07-02	0.0005067547	Africa
Africa|hCoV-19/DRC/1326/2020|EPI ISL 435116|B.1|Democratic Republic of the Congo|2020-04-07	Africa|hCoV-19/South Africa/KRISP-K001043/2020|EPI ISL 509305|B.1.5.16|South Africa|2020-07-02	0.0004845537	Africa
Africa|hCoV-19/DRC/1375/2020|EPI ISL 435117|B.1.1.1|Democratic Republic of the Congo|2020-04-07	Africa|hCoV-19/South Africa/KRISP-K001043/2020|EPI ISL 509305|B.1.5.16|South Africa|2020-07-02	0.0006556601	Africa
Africa|hCoV-19/DRC/1376/2020|EPI ISL 431012|B.1.1.1|Democratic Republic of the Congo|2020-04-07	Africa|hCoV-19/South Africa/KRISP-K001043/2020|EPI ISL 509305|B.1.5.16|South Africa|2020-07-02	0.0006158333	Africa
Africa|hCoV-19/DRC/1377/2020|EPI ISL 434678|B.1.1.1|Democratic Republic of the Congo|2020-04-07	Africa|hCoV-19/South Africa/KRISP-K001043/2020|EPI ISL 509305|B.1.5.16|South Africa|2020-07-02	0.0005767493	Africa
Africa|hCoV-19/DRC/1378/2020|EPI ISL 435118|B.1.1.1|Democratic Republic of the Congo|2020-04-07	Africa|hCoV-19/South Africa/KRISP-K001043/2020|EPI ISL 509305|B.1.5.16|South Africa|2020-07-02	0.0006139728	Africa
Africa|hCoV-19/DRC/1382/2020|EPI ISL 435113|B.1.1.1|Democratic Republic of the Congo|2020-04-07	Africa|hCoV-19/South Africa/KRISP-K001043/2020|EPI ISL 509305|B.1.5.16|South Africa|2020-07-02	0.0006257221	Africa
Africa|hCoV-19/DRC/1397/2020|EPI ISL 434679|B.1.1.1|Democratic Republic of the Congo|2020-04-07	Africa|hCoV-19/South Africa/KRISP-K001043/2020|EPI ISL 509305|B.1.5.16|South Africa|2020-07-02	0.0006145510	Africa
Africa|hCoV-19/DRC/1398/2020|EPI ISL 435114|B.1.1.1|Democratic Republic of the Congo|2020-04-07	Africa|hCoV-19/South Africa/KRISP-K001043/2020|EPI ISL 509305|B.1.5.16|South Africa|2020-07-02	0.0005732105	Africa
Africa|hCoV-19/DRC/1422/2020|EPI ISL 434680|B.1.149|Democratic Republic of the Congo|2020-04-08	Africa|hCoV-19/South Africa/KRISP-K001043/2020|EPI ISL 509305|B.1.5.16|South Africa|2020-07-02	0.0005170212	Africa
Africa|hCoV-19/DRC/1423/2020|EPI ISL 434710|B.1.149|Democratic Republic of the Congo|2020-04-08	Africa|hCoV-19/South Africa/KRISP-K001043/2020|EPI ISL 509305|B.1.5.16|South Africa|2020-07-02	0.0004719029	Africa
Africa|hCoV-19/DRC/1486/2020|EPI ISL 434711|B.1|Democratic Republic of the Congo|2020-04-08	Africa|hCoV-19/South Africa/KRISP-K001043/2020|EPI ISL 509305|B.1.5.16|South Africa|2020-07-02	0.0004540341	Africa
Africa|hCoV-19/DRC/1516/2020|EPI ISL 435032|B.1.5|Democratic Republic of the Congo|2020-04-09	Africa|hCoV-19/South Africa/KRISP-K001043/2020|EPI ISL 509305|B.1.5.16|South Africa|2020-07-02	0.0004033126	Africa
Africa|hCoV-19/DRC/1565/2020|EPI ISL 434681|B.1|Democratic Republic of the Congo|2020-04-09	Africa|hCoV-19/South Africa/KRISP-K001043/2020|EPI ISL 509305|B.1.5.16|South Africa|2020-07-02	0.0004458343	Africa
Africa|hCoV-19/DRC/158/2020|EPI ISL 417950|B.40|Democratic Republic of the Congo|2020-03-20	Africa|hCoV-19/South Africa/KRISP-K001043/2020|EPI ISL 509305|B.1.5.16|South Africa|2020-07-02	0.0007396872	Africa
Africa|hCoV-19/DRC/1715/2020|EPI ISL 435156|B.1.84|Democratic Republic of the Congo|2020-04-10	Africa|hCoV-19/South Africa/KRISP-K001043/2020|EPI ISL 509305|B.1.5.16|South Africa|2020-07-02	0.0004755540	Africa
Africa|hCoV-19/DRC/1767/2020|EPI ISL 435157|B.1.5|Democratic Republic of the Congo|2020-04-10	Africa|hCoV-19/South Africa/KRISP-K001043/2020|EPI ISL 509305|B.1.5.16|South Africa|2020-07-02	0.0004205048	Africa
Africa|hCoV-19/DRC/1779/2020|EPI ISL 435158|C.14|Democratic Republic of the Congo|2020-04-10	Africa|hCoV-19/South Africa/KRISP-K001043/2020|EPI ISL 509305|B.1.5.16|South Africa|2020-07-02	0.0006963718	Africa
Africa|hCoV-19/DRC/191/2020|EPI ISL 417955|B.1.128|Democratic Republic of the Congo|2020-03-21	Africa|hCoV-19/South Africa/KRISP-K001043/2020|EPI ISL 509305|B.1.5.16|South Africa|2020-07-02	0.0005049366	Africa
Africa|hCoV-19/DRC/1952/2020|EPI ISL 435159|B.1.5|Democratic Republic of the Congo|2020-04-11	Africa|hCoV-19/South Africa/KRISP-K001043/2020|EPI ISL 509305|B.1.5.16|South Africa|2020-07-02	0.0004156885	Africa
Africa|hCoV-19/DRC/1982/2020|EPI ISL 435160|B.1|Democratic Republic of the Congo|2020-04-12	Africa|hCoV-19/South Africa/KRISP-K001043/2020|EPI ISL 509305|B.1.5.16|South Africa|2020-07-02	0.0004485984	Africa
Africa|hCoV-19/DRC/2047/2020|EPI ISL 435161|B.1.1.1|Democratic Republic of the Congo|2020-04-12	Africa|hCoV-19/South Africa/KRISP-K001043/2020|EPI ISL 509305|B.1.5.16|South Africa|2020-07-02	0.0005826586	Africa
Africa|hCoV-19/DRC/2063/2020|EPI ISL 435162|B.1|Democratic Republic of the Congo|2020-04-12	Africa|hCoV-19/South Africa/KRISP-K001043/2020|EPI ISL 509305|B.1.5.16|South Africa|2020-07-02	0.0004143496	Africa
Africa|hCoV-19/DRC/2120/2020|EPI ISL 435163|B.1.149|Democratic Republic of the Congo|2020-04-12	Africa|hCoV-19/South Africa/KRISP-K001043/2020|EPI ISL 509305|B.1.5.16|South Africa|2020-07-02	0.0004752665	Africa
Africa|hCoV-19/DRC/2121/2020|EPI ISL 435164|B.1.149|Democratic Republic of the Congo|2020-04-12	Africa|hCoV-19/South Africa/KRISP-K001043/2020|EPI ISL 509305|B.1.5.16|South Africa|2020-07-02	0.0004824384	Africa
Africa|hCoV-19/DRC/2122/2020|EPI ISL 435165|B.1.149|Democratic Republic of the Congo|2020-04-13	Africa|hCoV-19/South Africa/KRISP-K001043/2020|EPI ISL 509305|B.1.5.16|South Africa|2020-07-02	0.0005611450	Africa
Africa|hCoV-19/DRC/2125/2020|EPI ISL 435166|B.1.149|Democratic Republic of the Congo|2020-04-13	Africa|hCoV-19/South Africa/KRISP-K001043/2020|EPI ISL 509305|B.1.5.16|South Africa|2020-07-02	0.0004840898	Africa
Africa|hCoV-19/DRC/2128/2020|EPI ISL 435167|B.1|Democratic Republic of the Congo|2020-04-13	Africa|hCoV-19/South Africa/KRISP-K001043/2020|EPI ISL 509305|B.1.5.16|South Africa|2020-07-02	0.0004231287	Africa
Africa|hCoV-19/DRC/2133/2020|EPI ISL 435168|B.1.128|Democratic Republic of the Congo|2020-04-13	Africa|hCoV-19/South Africa/KRISP-K001043/2020|EPI ISL 509305|B.1.5.16|South Africa|2020-07-02	0.0005246844	Africa
Africa|hCoV-19/DRC/214/2020|EPI ISL 420030|B.1.6|Democratic Republic of the Congo|2020-03-21	Africa|hCoV-19/South Africa/KRISP-K001043/2020|EPI ISL 509305|B.1.5.16|South Africa|2020-07-02	0.0004047639	Africa
Africa|hCoV-19/DRC/215/2020|EPI ISL 420031|B.1.1.1|Democratic Republic of the Congo|2020-03-21	Africa|hCoV-19/South Africa/KRISP-K001043/2020|EPI ISL 509305|B.1.5.16|South Africa|2020-07-02	0.0006171720	Africa
Africa|hCoV-19/DRC/2169/2020|EPI ISL 436194|B.1.5|Democratic Republic of the Congo|2020-04-13	Africa|hCoV-19/South Africa/KRISP-K001043/2020|EPI ISL 509305|B.1.5.16|South Africa|2020-07-02	0.0004546328	Africa
Africa|hCoV-19/DRC/2299/2020|EPI ISL 436412|B.1.5|Democratic Republic of the Congo|2020-04-14	Africa|hCoV-19/South Africa/KRISP-K001043/2020|EPI ISL 509305|B.1.5.16|South Africa|2020-07-02	0.0004746656	Africa
Africa|hCoV-19/DRC/236/2020|EPI ISL 420032|B.1.128|Democratic Republic of the Congo|2020-03-22	Africa|hCoV-19/South Africa/KRISP-K001043/2020|EPI ISL 509305|B.1.5.16|South Africa|2020-07-02	0.0005055543	Africa
Africa|hCoV-19/DRC/2363/2020|EPI ISL 437194|B.1.84|Democratic Republic of the Congo|2020-04-14	Africa|hCoV-19/South Africa/KRISP-K001043/2020|EPI ISL 509305|B.1.5.16|South Africa|2020-07-02	0.0004407132	Africa
Africa|hCoV-19/DRC/2384/2020|EPI ISL 437196|B.1.149|Democratic Republic of the Congo|2020-04-14	Africa|hCoV-19/South Africa/KRISP-K001043/2020|EPI ISL 509305|B.1.5.16|South Africa|2020-07-02	0.0004833878	Africa
Africa|hCoV-19/DRC/241/2020|EPI ISL 420033|B.1.1.75|Democratic Republic of the Congo|2020-03-22	Africa|hCoV-19/South Africa/KRISP-K001043/2020|EPI ISL 509305|B.1.5.16|South Africa|2020-07-02	0.0005393468	Africa
Africa|hCoV-19/DRC/243/2020|EPI ISL 420034|B.1|Democratic Republic of the Congo|2020-03-22	Africa|hCoV-19/South Africa/KRISP-K001043/2020|EPI ISL 509305|B.1.5.16|South Africa|2020-07-02	0.0004479385	Africa
Africa|hCoV-19/DRC/248/2020|EPI ISL 420035|B.1.5|Democratic Republic of the Congo|2020-03-22	Africa|hCoV-19/South Africa/KRISP-K001043/2020|EPI ISL 509305|B.1.5.16|South Africa|2020-07-02	0.0003707010	Africa
Africa|hCoV-19/DRC/2496/2020|EPI ISL 437337|B.1.149|Democratic Republic of the Congo|2020-04-15	Africa|hCoV-19/South Africa/KRISP-K001043/2020|EPI ISL 509305|B.1.5.16|South Africa|2020-07-02	0.0005041933	Africa
Africa|hCoV-19/DRC/2529/2020|EPI ISL 437338|B.1.178|Democratic Republic of the Congo|2020-04-15	Africa|hCoV-19/South Africa/KRISP-K001043/2020|EPI ISL 509305|B.1.5.16|South Africa|2020-07-02	0.0004705709	Africa
Africa|hCoV-19/DRC/253/2020|EPI ISL 420838|B.1.5|Democratic Republic of the Congo|2020-03-22	Africa|hCoV-19/South Africa/KRISP-K001043/2020|EPI ISL 509305|B.1.5.16|South Africa|2020-07-02	0.0003720549	Africa
Africa|hCoV-19/DRC/2536/2020|EPI ISL 437339|B.1|Democratic Republic of the Congo|2020-04-15	Africa|hCoV-19/South Africa/KRISP-K001043/2020|EPI ISL 509305|B.1.5.16|South Africa|2020-07-02	0.0004705709	Africa
Africa|hCoV-19/DRC/254/2020|EPI ISL 420839|B.1|Democratic Republic of the Congo|2020-03-22	Africa|hCoV-19/South Africa/KRISP-K001043/2020|EPI ISL 509305|B.1.5.16|South Africa|2020-07-02	0.0004431600	Africa
Africa|hCoV-19/DRC/2563/2020|EPI ISL 437340|B.1.9|Democratic Republic of the Congo|2020-04-15	Africa|hCoV-19/South Africa/KRISP-K001043/2020|EPI ISL 509305|B.1.5.16|South Africa|2020-07-02	0.0006723256	Africa
Africa|hCoV-19/DRC/2580/2020|EPI ISL 437341|B.1.5|Democratic Republic of the Congo|2020-04-15	Africa|hCoV-19/South Africa/KRISP-K001043/2020|EPI ISL 509305|B.1.5.16|South Africa|2020-07-02	0.0004055982	Africa
Africa|hCoV-19/DRC/2644/2020|EPI ISL 437342|B.1.84|Democratic Republic of the Congo|2020-04-15	Africa|hCoV-19/South Africa/KRISP-K001043/2020|EPI ISL 509305|B.1.5.16|South Africa|2020-07-02	0.0005116402	Africa
Africa|hCoV-19/DRC/2670/2020|EPI ISL 437343|B.1.9|Democratic Republic of the Congo|2020-04-15	Africa|hCoV-19/South Africa/KRISP-K001043/2020|EPI ISL 509305|B.1.5.16|South Africa|2020-07-02	0.0007060031	Africa
Africa|hCoV-19/DRC/2727/2020|EPI ISL 437344|B.1|Democratic Republic of the Congo|2020-04-16	Africa|hCoV-19/South Africa/KRISP-K001043/2020|EPI ISL 509305|B.1.5.16|South Africa|2020-07-02	0.0004105933	Africa
Africa|hCoV-19/DRC/2728/2020|EPI ISL 437345|B.1.84|Democratic Republic of the Congo|2020-04-16	Africa|hCoV-19/South Africa/KRISP-K001043/2020|EPI ISL 509305|B.1.5.16|South Africa|2020-07-02	0.0004475788	Africa
Africa|hCoV-19/DRC/2813/2020|EPI ISL 437346|C.14|Democratic Republic of the Congo|2020-04-16	Africa|hCoV-19/South Africa/KRISP-K001043/2020|EPI ISL 509305|B.1.5.16|South Africa|2020-07-02	0.0007064404	Africa
Africa|hCoV-19/DRC/2819/2020|EPI ISL 437347|B.1|Democratic Republic of the Congo|2020-04-16	Africa|hCoV-19/South Africa/KRISP-K001043/2020|EPI ISL 509305|B.1.5.16|South Africa|2020-07-02	0.0005151467	Africa
Africa|hCoV-19/DRC/2827/2020|EPI ISL 437348|B.1|Democratic Republic of the Congo|2020-04-16	Africa|hCoV-19/South Africa/KRISP-K001043/2020|EPI ISL 509305|B.1.5.16|South Africa|2020-07-02	0.0004032949	Africa
Africa|hCoV-19/DRC/2855/2020|EPI ISL 437350|B.1|Democratic Republic of the Congo|2020-04-16	Africa|hCoV-19/South Africa/KRISP-K001043/2020|EPI ISL 509305|B.1.5.16|South Africa|2020-07-02	0.0004369499	Africa
Africa|hCoV-19/DRC/2864/2020|EPI ISL 437351|B.1|Democratic Republic of the Congo|2020-04-16	Africa|hCoV-19/South Africa/KRISP-K001043/2020|EPI ISL 509305|B.1.5.16|South Africa|2020-07-02	0.0004378725	Africa
Africa|hCoV-19/DRC/2904/2020|EPI ISL 437352|B.1|Democratic Republic of the Congo|2020-04-17	Africa|hCoV-19/South Africa/KRISP-K001043/2020|EPI ISL 509305|B.1.5.16|South Africa|2020-07-02	0.0004369498	Africa
Africa|hCoV-19/DRC/2938/2020|EPI ISL 437353|B.1.275|Democratic Republic of the Congo|2020-04-17	Africa|hCoV-19/South Africa/KRISP-K001043/2020|EPI ISL 509305|B.1.5.16|South Africa|2020-07-02	0.0006257999	Africa
Africa|hCoV-19/DRC/2939/2020|EPI ISL 437354|B.1|Democratic Republic of the Congo|2020-04-17	Africa|hCoV-19/South Africa/KRISP-K001043/2020|EPI ISL 509305|B.1.5.16|South Africa|2020-07-02	0.0005389235	Africa
Africa|hCoV-19/DRC/2942/2020|EPI ISL 437355|B.1|Democratic Republic of the Congo|2020-04-17	Africa|hCoV-19/South Africa/KRISP-K001043/2020|EPI ISL 509305|B.1.5.16|South Africa|2020-07-02	0.0005530255	Africa
Africa|hCoV-19/DRC/299/2020|EPI ISL 420840|B.4|Democratic Republic of the Congo|2020-03-20	Africa|hCoV-19/South Africa/KRISP-K001043/2020|EPI ISL 509305|B.1.5.16|South Africa|2020-07-02	0.0008894580	Africa
Africa|hCoV-19/DRC/300/2020|EPI ISL 420841|A|Democratic Republic of the Congo|2020-03-22	Africa|hCoV-19/South Africa/KRISP-K001043/2020|EPI ISL 509305|B.1.5.16|South Africa|2020-07-02	0.0006778372	Africa
Africa|hCoV-19/DRC/3041/2020|EPI ISL 437356|B.1|Democratic Republic of the Congo|2020-04-18	Africa|hCoV-19/South Africa/KRISP-K001043/2020|EPI ISL 509305|B.1.5.16|South Africa|2020-07-02	0.0005062809	Africa
Africa|hCoV-19/DRC/307/2020|EPI ISL 420842|B.1.9|Democratic Republic of the Congo|2020-03	Africa|hCoV-19/South Africa/KRISP-K001043/2020|EPI ISL 509305|B.1.5.16|South Africa|2020-07-02	0.0005194866	Africa
Africa|hCoV-19/DRC/3070/2020|EPI ISL 437357|B.1.214|Democratic Republic of the Congo|2020-04-18	Africa|hCoV-19/South Africa/KRISP-K001043/2020|EPI ISL 509305|B.1.5.16|South Africa|2020-07-02	0.0005407759	Africa
Africa|hCoV-19/DRC/3089/2020|EPI ISL 437358|B.1.84|Democratic Republic of the Congo|2020-04-19	Africa|hCoV-19/South Africa/KRISP-K001043/2020|EPI ISL 509305|B.1.5.16|South Africa|2020-07-02	0.0004711584	Africa
Africa|hCoV-19/DRC/3440/2020|EPI ISL 447597|B.1.84|Democratic Republic of the Congo|2020-04-22	Africa|hCoV-19/South Africa/KRISP-K001043/2020|EPI ISL 509305|B.1.5.16|South Africa|2020-07-02	0.0004764651	Africa
Africa|hCoV-19/DRC/3451/2020|EPI ISL 447598|B.1.178|Democratic Republic of the Congo|2020-04-22	Africa|hCoV-19/South Africa/KRISP-K001043/2020|EPI ISL 509305|B.1.5.16|South Africa|2020-07-02	0.0005109190	Africa
Africa|hCoV-19/DRC/3453/2020|EPI ISL 447599|B.1.84|Democratic Republic of the Congo|2020-04-22	Africa|hCoV-19/South Africa/KRISP-K001043/2020|EPI ISL 509305|B.1.5.16|South Africa|2020-07-02	0.0004767571	Africa
Africa|hCoV-19/DRC/3481/2020|EPI ISL 447600|B.1|Democratic Republic of the Congo|2020-04-22	Africa|hCoV-19/South Africa/KRISP-K001043/2020|EPI ISL 509305|B.1.5.16|South Africa|2020-07-02	0.0004192812	Africa
Africa|hCoV-19/DRC/3482/2020|EPI ISL 447601|B.1|Democratic Republic of the Congo|2020-04-22	Africa|hCoV-19/South Africa/KRISP-K001043/2020|EPI ISL 509305|B.1.5.16|South Africa|2020-07-02	0.0004464069	Africa
Africa|hCoV-19/DRC/3483/2020|EPI ISL 447602|B.1|Democratic Republic of the Congo|2020-04-22	Africa|hCoV-19/South Africa/KRISP-K001043/2020|EPI ISL 509305|B.1.5.16|South Africa|2020-07-02	0.0004186232	Africa
Africa|hCoV-19/DRC/3490/2020|EPI ISL 447603|B.1|Democratic Republic of the Congo|2020-04-22	Africa|hCoV-19/South Africa/KRISP-K001043/2020|EPI ISL 509305|B.1.5.16|South Africa|2020-07-02	0.0004433233	Africa
Africa|hCoV-19/DRC/3504/2020|EPI ISL 447604|B.1.149|Democratic Republic of the Congo|2020-04-23	Africa|hCoV-19/South Africa/KRISP-K001043/2020|EPI ISL 509305|B.1.5.16|South Africa|2020-07-02	0.0004888948	Africa
Africa|hCoV-19/DRC/352/2020|EPI ISL 420850|B.1.5|Democratic Republic of the Congo|2020-03	Africa|hCoV-19/South Africa/KRISP-K001043/2020|EPI ISL 509305|B.1.5.16|South Africa|2020-07-02	0.0004428581	Africa
Africa|hCoV-19/DRC/353/2020|EPI ISL 420843|B.1.5|Democratic Republic of the Congo|2020-03	Africa|hCoV-19/South Africa/KRISP-K001043/2020|EPI ISL 509305|B.1.5.16|South Africa|2020-07-02	0.0003747287	Africa
Africa|hCoV-19/DRC/355/2020|EPI ISL 420844|B.1|Democratic Republic of the Congo|2020-03	Africa|hCoV-19/South Africa/KRISP-K001043/2020|EPI ISL 509305|B.1.5.16|South Africa|2020-07-02	0.0004047230	Africa
Africa|hCoV-19/DRC/3552/2020|EPI ISL 447605|B.1.84|Democratic Republic of the Congo|2020-04-23	Africa|hCoV-19/South Africa/KRISP-K001043/2020|EPI ISL 509305|B.1.5.16|South Africa|2020-07-02	0.0004824687	Africa
Africa|hCoV-19/DRC/3595/2020|EPI ISL 447606|B.1.5|Democratic Republic of the Congo|2020-04-23	Africa|hCoV-19/South Africa/KRISP-K001043/2020|EPI ISL 509305|B.1.5.16|South Africa|2020-07-02	0.0004415753	Africa
Africa|hCoV-19/DRC/3632/2020|EPI ISL 447607|B.1.5|Democratic Republic of the Congo|2020-04-23	Africa|hCoV-19/South Africa/KRISP-K001043/2020|EPI ISL 509305|B.1.5.16|South Africa|2020-07-02	0.0004429700	Africa
Africa|hCoV-19/DRC/3633/2020|EPI ISL 447230|B.1.5|Democratic Republic of the Congo|2020-04-23	Africa|hCoV-19/South Africa/KRISP-K001043/2020|EPI ISL 509305|B.1.5.16|South Africa|2020-07-02	0.0004471899	Africa
Africa|hCoV-19/DRC/3653/2020|EPI ISL 447231|B.1.128|Democratic Republic of the Congo|2020-04-23	Africa|hCoV-19/South Africa/KRISP-K001043/2020|EPI ISL 509305|B.1.5.16|South Africa|2020-07-02	0.0005743510	Africa
Africa|hCoV-19/DRC/3659/2020|EPI ISL 447232|B.1.128|Democratic Republic of the Congo|2020-04-23	Africa|hCoV-19/South Africa/KRISP-K001043/2020|EPI ISL 509305|B.1.5.16|South Africa|2020-07-02	0.0005748755	Africa
Africa|hCoV-19/DRC/3661/2020|EPI ISL 447233|B.1.128|Democratic Republic of the Congo|2020-04-23	Africa|hCoV-19/South Africa/KRISP-K001043/2020|EPI ISL 509305|B.1.5.16|South Africa|2020-07-02	0.0005797760	Africa
Africa|hCoV-19/DRC/3662/2020|EPI ISL 447234|B.1.128|Democratic Republic of the Congo|2020-04-23	Africa|hCoV-19/South Africa/KRISP-K001043/2020|EPI ISL 509305|B.1.5.16|South Africa|2020-07-02	0.0005793414	Africa
Africa|hCoV-19/DRC/3664/2020|EPI ISL 447235|B.1.128|Democratic Republic of the Congo|2020-04-23	Africa|hCoV-19/South Africa/KRISP-K001043/2020|EPI ISL 509305|B.1.5.16|South Africa|2020-07-02	0.0005794402	Africa
Africa|hCoV-19/DRC/3683/2020|EPI ISL 447236|B.1.5|Democratic Republic of the Congo|2020-04-24	Africa|hCoV-19/South Africa/KRISP-K001043/2020|EPI ISL 509305|B.1.5.16|South Africa|2020-07-02	0.0004770803	Africa
Africa|hCoV-19/DRC/3688/2020|EPI ISL 447237|B.1.128|Democratic Republic of the Congo|2020-04-24	Africa|hCoV-19/South Africa/KRISP-K001043/2020|EPI ISL 509305|B.1.5.16|South Africa|2020-07-02	0.0005775311	Africa
Africa|hCoV-19/DRC/376/2020|EPI ISL 420851|B.1.6|Democratic Republic of the Congo|2020-03-25	Africa|hCoV-19/South Africa/KRISP-K001043/2020|EPI ISL 509305|B.1.5.16|South Africa|2020-07-02	0.0004753215	Africa
Africa|hCoV-19/DRC/3764/2020|EPI ISL 447238|B.1.84|Democratic Republic of the Congo|2020-04-24	Africa|hCoV-19/South Africa/KRISP-K001043/2020|EPI ISL 509305|B.1.5.16|South Africa|2020-07-02	0.0005104513	Africa
Africa|hCoV-19/DRC/3768/2020|EPI ISL 447239|B.1.84|Democratic Republic of the Congo|2020-04-24	Africa|hCoV-19/South Africa/KRISP-K001043/2020|EPI ISL 509305|B.1.5.16|South Africa|2020-07-02	0.0004767781	Africa
Africa|hCoV-19/DRC/3778/2020|EPI ISL 447240|B.1.128|Democratic Republic of the Congo|2020-04-24	Africa|hCoV-19/South Africa/KRISP-K001043/2020|EPI ISL 509305|B.1.5.16|South Africa|2020-07-02	0.0005764151	Africa
Africa|hCoV-19/DRC/3787/2020|EPI ISL 447241|B.1|Democratic Republic of the Congo|2020-04-24	Africa|hCoV-19/South Africa/KRISP-K001043/2020|EPI ISL 509305|B.1.5.16|South Africa|2020-07-02	0.0004507914	Africa
Africa|hCoV-19/DRC/3791/2020|EPI ISL 447242|B.1|Democratic Republic of the Congo|2020-04-24	Africa|hCoV-19/South Africa/KRISP-K001043/2020|EPI ISL 509305|B.1.5.16|South Africa|2020-07-02	0.0004919592	Africa
Africa|hCoV-19/DRC/3803/2020|EPI ISL 447243|B.1|Democratic Republic of the Congo|2020-04-24	Africa|hCoV-19/South Africa/KRISP-K001043/2020|EPI ISL 509305|B.1.5.16|South Africa|2020-07-02	0.0004184333	Africa
Africa|hCoV-19/DRC/3806/2020|EPI ISL 447244|B.1|Democratic Republic of the Congo|2020-04-24	Africa|hCoV-19/South Africa/KRISP-K001043/2020|EPI ISL 509305|B.1.5.16|South Africa|2020-07-02	0.0004184043	Africa
Africa|hCoV-19/DRC/3827/2020|EPI ISL 447245|B.1|Democratic Republic of the Congo|2020-04-24	Africa|hCoV-19/South Africa/KRISP-K001043/2020|EPI ISL 509305|B.1.5.16|South Africa|2020-07-02	0.0005452196	Africa
Africa|hCoV-19/DRC/3829/2020|EPI ISL 447246|B.1|Democratic Republic of the Congo|2020-04-24	Africa|hCoV-19/South Africa/KRISP-K001043/2020|EPI ISL 509305|B.1.5.16|South Africa|2020-07-02	0.0005118305	Africa
Africa|hCoV-19/DRC/3834/2020|EPI ISL 447247|A|Democratic Republic of the Congo|2020-04-25	Africa|hCoV-19/South Africa/KRISP-K001043/2020|EPI ISL 509305|B.1.5.16|South Africa|2020-07-02	0.0007545540	Africa
Africa|hCoV-19/DRC/3837/2020|EPI ISL 447248|B.1.128|Democratic Republic of the Congo|2020-04-25	Africa|hCoV-19/South Africa/KRISP-K001043/2020|EPI ISL 509305|B.1.5.16|South Africa|2020-07-02	0.0005790651	Africa
Africa|hCoV-19/DRC/3841/2020|EPI ISL 447249|B.1.128|Democratic Republic of the Congo|2020-04-25	Africa|hCoV-19/South Africa/KRISP-K001043/2020|EPI ISL 509305|B.1.5.16|South Africa|2020-07-02	0.0006117300	Africa
Africa|hCoV-19/DRC/3842/2020|EPI ISL 471396|B.1.128|Democratic Republic of the Congo|2020-04-25	Africa|hCoV-19/South Africa/KRISP-K001043/2020|EPI ISL 509305|B.1.5.16|South Africa|2020-07-02	0.0006051092	Africa
Africa|hCoV-19/DRC/3846/2020|EPI ISL 471397|B.1.84|Democratic Republic of the Congo|2020-04-25	Africa|hCoV-19/South Africa/KRISP-K001043/2020|EPI ISL 509305|B.1.5.16|South Africa|2020-07-02	0.0005378063	Africa
Africa|hCoV-19/DRC/3937/2020|EPI ISL 471398|B.1|Democratic Republic of the Congo|2020-04-25	Africa|hCoV-19/South Africa/KRISP-K001043/2020|EPI ISL 509305|B.1.5.16|South Africa|2020-07-02	0.0005041832	Africa
Africa|hCoV-19/DRC/3941/2020|EPI ISL 471399|B.1.128|Democratic Republic of the Congo|2020-04-25	Africa|hCoV-19/South Africa/KRISP-K001043/2020|EPI ISL 509305|B.1.5.16|South Africa|2020-07-02	0.0005779962	Africa
Africa|hCoV-19/DRC/3947/2020|EPI ISL 471400|B.1.214|Democratic Republic of the Congo|2020-04-25	Africa|hCoV-19/South Africa/KRISP-K001043/2020|EPI ISL 509305|B.1.5.16|South Africa|2020-07-02	0.0006050706	Africa
Africa|hCoV-19/DRC/3949/2020|EPI ISL 471401|B.1.84|Democratic Republic of the Congo|2020-04-26	Africa|hCoV-19/South Africa/KRISP-K001043/2020|EPI ISL 509305|B.1.5.16|South Africa|2020-07-02	0.0004404146	Africa
Africa|hCoV-19/DRC/396/2020|EPI ISL 420852|B.1.6|Democratic Republic of the Congo|2020-03-26	Africa|hCoV-19/South Africa/KRISP-K001043/2020|EPI ISL 509305|B.1.5.16|South Africa|2020-07-02	0.0004409269	Africa
Africa|hCoV-19/DRC/397/2020|EPI ISL 420845|B.1.6|Democratic Republic of the Congo|2020-03-26	Africa|hCoV-19/South Africa/KRISP-K001043/2020|EPI ISL 509305|B.1.5.16|South Africa|2020-07-02	0.0004375881	Africa
Africa|hCoV-19/DRC/400/2020|EPI ISL 420846|B.1.5|Democratic Republic of the Congo|2020-03	Africa|hCoV-19/South Africa/KRISP-K001043/2020|EPI ISL 509305|B.1.5.16|South Africa|2020-07-02	0.0004050645	Africa
Africa|hCoV-19/DRC/4012/2020|EPI ISL 471402|B.1|Democratic Republic of the Congo|2020-04-26	Africa|hCoV-19/South Africa/KRISP-K001043/2020|EPI ISL 509305|B.1.5.16|South Africa|2020-07-02	0.0005714557	Africa
Africa|hCoV-19/DRC/402/2020|EPI ISL 420853|B.1|Democratic Republic of the Congo|2020-03-26	Africa|hCoV-19/South Africa/KRISP-K001043/2020|EPI ISL 509305|B.1.5.16|South Africa|2020-07-02	0.0004583505	Africa
Africa|hCoV-19/DRC/4020/2020|EPI ISL 471403|B.1.5|Democratic Republic of the Congo|2020-04-26	Africa|hCoV-19/South Africa/KRISP-K001043/2020|EPI ISL 509305|B.1.5.16|South Africa|2020-07-02	0.0005042047	Africa
Africa|hCoV-19/DRC/4026/2020|EPI ISL 471404|B.1.84|Democratic Republic of the Congo|2020-04-27	Africa|hCoV-19/South Africa/KRISP-K001043/2020|EPI ISL 509305|B.1.5.16|South Africa|2020-07-02	0.0004726900	Africa
Africa|hCoV-19/DRC/4060/2020|EPI ISL 471405|B.1|Democratic Republic of the Congo|2020-04-27	Africa|hCoV-19/South Africa/KRISP-K001043/2020|EPI ISL 509305|B.1.5.16|South Africa|2020-07-02	0.0005051729	Africa
Africa|hCoV-19/DRC/4075/2020|EPI ISL 471406|B.1.214|Democratic Republic of the Congo|2020-04-27	Africa|hCoV-19/South Africa/KRISP-K001043/2020|EPI ISL 509305|B.1.5.16|South Africa|2020-07-02	0.0005764403	Africa
Africa|hCoV-19/DRC/4084/2020|EPI ISL 471407|B.1.214|Democratic Republic of the Congo|2020-04-27	Africa|hCoV-19/South Africa/KRISP-K001043/2020|EPI ISL 509305|B.1.5.16|South Africa|2020-07-02	0.0006056814	Africa
Africa|hCoV-19/DRC/4132/2020|EPI ISL 471408|B.1|Democratic Republic of the Congo|2020-04-27	Africa|hCoV-19/South Africa/KRISP-K001043/2020|EPI ISL 509305|B.1.5.16|South Africa|2020-07-02	0.0005377936	Africa
Africa|hCoV-19/DRC/4141/2020|EPI ISL 471409|B.1.128|Democratic Republic of the Congo|2020-04-27	Africa|hCoV-19/South Africa/KRISP-K001043/2020|EPI ISL 509305|B.1.5.16|South Africa|2020-07-02	0.0005714556	Africa
Africa|hCoV-19/DRC/4145/2020|EPI ISL 471410|B.1|Democratic Republic of the Congo|2020-04-27	Africa|hCoV-19/South Africa/KRISP-K001043/2020|EPI ISL 509305|B.1.5.16|South Africa|2020-07-02	0.0004705615	Africa
Africa|hCoV-19/DRC/4194/2020|EPI ISL 471414|B.1.5|Democratic Republic of the Congo|2020-04-28	Africa|hCoV-19/South Africa/KRISP-K001043/2020|EPI ISL 509305|B.1.5.16|South Africa|2020-07-02	0.0005041713	Africa
Africa|hCoV-19/DRC/4250/2020|EPI ISL 471415|B.1.1.1|Democratic Republic of the Congo|2020-04-28	Africa|hCoV-19/South Africa/KRISP-K001043/2020|EPI ISL 509305|B.1.5.16|South Africa|2020-07-02	0.0006723891	Africa
Africa|hCoV-19/DRC/4279/2020|EPI ISL 514114|B.1|Democratic Republic of the Congo|2020-04-28	Africa|hCoV-19/South Africa/KRISP-K001043/2020|EPI ISL 509305|B.1.5.16|South Africa|2020-07-02	0.0005111679	Africa
Africa|hCoV-19/DRC/4282/2020|EPI ISL 514103|B.1.128|Democratic Republic of the Congo|2020-04-08	Africa|hCoV-19/South Africa/KRISP-K001043/2020|EPI ISL 509305|B.1.5.16|South Africa|2020-07-02	0.0005453257	Africa
Africa|hCoV-19/DRC/4284/2020|EPI ISL 514115|B.1.128|Democratic Republic of the Congo|2020-04-28	Africa|hCoV-19/South Africa/KRISP-K001043/2020|EPI ISL 509305|B.1.5.16|South Africa|2020-07-02	0.0005452700	Africa
Africa|hCoV-19/DRC/431/2020|EPI ISL 420847|B.1.147|Democratic Republic of the Congo|2020-03-26	Africa|hCoV-19/South Africa/KRISP-K001043/2020|EPI ISL 509305|B.1.5.16|South Africa|2020-07-02	0.0004375839	Africa
Africa|hCoV-19/DRC/4418/2020|EPI ISL 496506|B.1.128|Democratic Republic of the Congo|2020-04-29	Africa|hCoV-19/South Africa/KRISP-K001043/2020|EPI ISL 509305|B.1.5.16|South Africa|2020-07-02	0.0005794007	Africa
Africa|hCoV-19/DRC/4422/2020|EPI ISL 496507|B.1.128|Democratic Republic of the Congo|2020-04-29	Africa|hCoV-19/South Africa/KRISP-K001043/2020|EPI ISL 509305|B.1.5.16|South Africa|2020-07-02	0.0005514896	Africa
Africa|hCoV-19/DRC/4427/2020|EPI ISL 496508|B.1.128|Democratic Republic of the Congo|2020-04-29	Africa|hCoV-19/South Africa/KRISP-K001043/2020|EPI ISL 509305|B.1.5.16|South Africa|2020-07-02	0.0005564367	Africa
Africa|hCoV-19/DRC/4429/2020|EPI ISL 513589|B.1.128|Democratic Republic of the Congo|2020-04-29	Africa|hCoV-19/South Africa/KRISP-K001043/2020|EPI ISL 509305|B.1.5.16|South Africa|2020-07-02	0.0005564754	Africa
Africa|hCoV-19/DRC/4430/2020|EPI ISL 496509|B.1.128|Democratic Republic of the Congo|2020-04-29	Africa|hCoV-19/South Africa/KRISP-K001043/2020|EPI ISL 509305|B.1.5.16|South Africa|2020-07-02	0.0005457903	Africa
Africa|hCoV-19/DRC/4437/2020|EPI ISL 513590|B.1.128|Democratic Republic of the Congo|2020-05-02	Africa|hCoV-19/South Africa/KRISP-K001043/2020|EPI ISL 509305|B.1.5.16|South Africa|2020-07-02	0.0005913702	Africa
Africa|hCoV-19/DRC/4442/2020|EPI ISL 496510|B.1.128|Democratic Republic of the Congo|2020-04-29	Africa|hCoV-19/South Africa/KRISP-K001043/2020|EPI ISL 509305|B.1.5.16|South Africa|2020-07-02	0.0005520030	Africa
Africa|hCoV-19/DRC/4444/2020|EPI ISL 514104|B.1.128|Democratic Republic of the Congo|2020-04-29	Africa|hCoV-19/South Africa/KRISP-K001043/2020|EPI ISL 509305|B.1.5.16|South Africa|2020-07-02	0.0005435658	Africa
Africa|hCoV-19/DRC/445/2020|EPI ISL 420848|B.1|Democratic Republic of the Congo|2020-03	Africa|hCoV-19/South Africa/KRISP-K001043/2020|EPI ISL 509305|B.1.5.16|South Africa|2020-07-02	0.0003846366	Africa
Africa|hCoV-19/DRC/4501/2020|EPI ISL 513591|B.1.5|Democratic Republic of the Congo|2020-05-30	Africa|hCoV-19/South Africa/KRISP-K001043/2020|EPI ISL 509305|B.1.5.16|South Africa|2020-07-02	0.0004522064	Africa
Africa|hCoV-19/DRC/4516/2020|EPI ISL 487192|B.1.1.275|Democratic Republic of the Congo|2020-04-28	Africa|hCoV-19/South Africa/KRISP-K001043/2020|EPI ISL 509305|B.1.5.16|South Africa|2020-07-02	0.0005099012	Africa
Africa|hCoV-19/DRC/4524/2020|EPI ISL 513597|A|Democratic Republic of the Congo|2020-04-30	Africa|hCoV-19/South Africa/KRISP-K001043/2020|EPI ISL 509305|B.1.5.16|South Africa|2020-07-02	0.0007465839	Africa
Africa|hCoV-19/DRC/4541/2020|EPI ISL 513598|B.1|Democratic Republic of the Congo|2020-04-30	Africa|hCoV-19/South Africa/KRISP-K001043/2020|EPI ISL 509305|B.1.5.16|South Africa|2020-07-02	0.0005378872	Africa
Africa|hCoV-19/DRC/4551/2020|EPI ISL 513599|B.1.178|Democratic Republic of the Congo|2020-04-30	Africa|hCoV-19/South Africa/KRISP-K001043/2020|EPI ISL 509305|B.1.5.16|South Africa|2020-07-02	0.0005830301	Africa
Africa|hCoV-19/DRC/4561/2020|EPI ISL 513600|B.1|Democratic Republic of the Congo|2020-04-30	Africa|hCoV-19/South Africa/KRISP-K001043/2020|EPI ISL 509305|B.1.5.16|South Africa|2020-07-02	0.0005041711	Africa
Africa|hCoV-19/DRC/4562/2020|EPI ISL 513601|B.1.214|Democratic Republic of the Congo|2020-04-30	Africa|hCoV-19/South Africa/KRISP-K001043/2020|EPI ISL 509305|B.1.5.16|South Africa|2020-07-02	0.0005041832	Africa
Africa|hCoV-19/DRC/4568/2020|EPI ISL 513602|B.1|Democratic Republic of the Congo|2020-04-30	Africa|hCoV-19/South Africa/KRISP-K001043/2020|EPI ISL 509305|B.1.5.16|South Africa|2020-07-02	0.0005094961	Africa
Africa|hCoV-19/DRC/4578/2020|EPI ISL 513603|B.1|Democratic Republic of the Congo|2020-04-30	Africa|hCoV-19/South Africa/KRISP-K001043/2020|EPI ISL 509305|B.1.5.16|South Africa|2020-07-02	0.0005469470	Africa
Africa|hCoV-19/DRC/4613/2020|EPI ISL 513604|B.1.214|Democratic Republic of the Congo|2020-04-30	Africa|hCoV-19/South Africa/KRISP-K001043/2020|EPI ISL 509305|B.1.5.16|South Africa|2020-07-02	0.0005426204	Africa
Africa|hCoV-19/DRC/4614/2020|EPI ISL 513605|B.1|Democratic Republic of the Congo|2020-04-30	Africa|hCoV-19/South Africa/KRISP-K001043/2020|EPI ISL 509305|B.1.5.16|South Africa|2020-07-02	0.0006387242	Africa
Africa|hCoV-19/DRC/4631/2020|EPI ISL 513606|B.1.5|Democratic Republic of the Congo|2020-04-30	Africa|hCoV-19/South Africa/KRISP-K001043/2020|EPI ISL 509305|B.1.5.16|South Africa|2020-07-02	0.0006387672	Africa
Africa|hCoV-19/DRC/4633/2020|EPI ISL 513607|B.1.128|Democratic Republic of the Congo|2020-04-30	Africa|hCoV-19/South Africa/KRISP-K001043/2020|EPI ISL 509305|B.1.5.16|South Africa|2020-07-02	0.0006051092	Africa
Africa|hCoV-19/DRC/4642/2020|EPI ISL 513608|B.1.128|Democratic Republic of the Congo|2020-04-30	Africa|hCoV-19/South Africa/KRISP-K001043/2020|EPI ISL 509305|B.1.5.16|South Africa|2020-07-02	0.0006050829	Africa
Africa|hCoV-19/DRC/4647/2020|EPI ISL 513609|B.1.128|Democratic Republic of the Congo|2020-04-30	Africa|hCoV-19/South Africa/KRISP-K001043/2020|EPI ISL 509305|B.1.5.16|South Africa|2020-07-02	0.0005714556	Africa
Africa|hCoV-19/DRC/4653/2020|EPI ISL 513610|B.1.128|Democratic Republic of the Congo|2020-04-30	Africa|hCoV-19/South Africa/KRISP-K001043/2020|EPI ISL 509305|B.1.5.16|South Africa|2020-07-02	0.0006051439	Africa
Africa|hCoV-19/DRC/4681/2020|EPI ISL 514116|B.1.128|Democratic Republic of the Congo|2020-04-30	Africa|hCoV-19/South Africa/KRISP-K001043/2020|EPI ISL 509305|B.1.5.16|South Africa|2020-07-02	0.0005520030	Africa
Africa|hCoV-19/DRC/4683/2020|EPI ISL 514105|B.1.5|Democratic Republic of the Congo|2020-04-30	Africa|hCoV-19/South Africa/KRISP-K001043/2020|EPI ISL 509305|B.1.5.16|South Africa|2020-07-02	0.0005849216	Africa
Africa|hCoV-19/DRC/4685/2020|EPI ISL 514106|B.1.128|Democratic Republic of the Congo|2020-04-30	Africa|hCoV-19/South Africa/KRISP-K001043/2020|EPI ISL 509305|B.1.5.16|South Africa|2020-07-02	0.0006129252	Africa
Africa|hCoV-19/DRC/4690/2020|EPI ISL 514117|B.1.128|Democratic Republic of the Congo|2020-04-30	Africa|hCoV-19/South Africa/KRISP-K001043/2020|EPI ISL 509305|B.1.5.16|South Africa|2020-07-02	0.0005797168	Africa
Africa|hCoV-19/DRC/4693/2020|EPI ISL 514118|B.1.128|Democratic Republic of the Congo|2020-04-30	Africa|hCoV-19/South Africa/KRISP-K001043/2020|EPI ISL 509305|B.1.5.16|South Africa|2020-07-02	0.0005785333	Africa
Africa|hCoV-19/DRC/4694/2020|EPI ISL 514107|B.1.128|Democratic Republic of the Congo|2020-04-30	Africa|hCoV-19/South Africa/KRISP-K001043/2020|EPI ISL 509305|B.1.5.16|South Africa|2020-07-02	0.0005853646	Africa
Africa|hCoV-19/DRC/4720/2020|EPI ISL 514108|B.1.84|Democratic Republic of the Congo|2020-05-01	Africa|hCoV-19/South Africa/KRISP-K001043/2020|EPI ISL 509305|B.1.5.16|South Africa|2020-07-02	0.0005084600	Africa
Africa|hCoV-19/DRC/4785/2020|EPI ISL 514119|B.1.84|Democratic Republic of the Congo|2020-05-01	Africa|hCoV-19/South Africa/KRISP-K001043/2020|EPI ISL 509305|B.1.5.16|South Africa|2020-07-02	0.0006466885	Africa
Africa|hCoV-19/DRC/5019/2020|EPI ISL 496511|B.1|Democratic Republic of the Congo|2020-05-02	Africa|hCoV-19/South Africa/KRISP-K001043/2020|EPI ISL 509305|B.1.5.16|South Africa|2020-07-02	0.0005682787	Africa
Africa|hCoV-19/DRC/5094/2020|EPI ISL 496491|B.1.84|Democratic Republic of the Congo|2020-05-02	Africa|hCoV-19/South Africa/KRISP-K001043/2020|EPI ISL 509305|B.1.5.16|South Africa|2020-07-02	0.0005166566	Africa
Africa|hCoV-19/DRC/5186/2020|EPI ISL 496512|B.1|Democratic Republic of the Congo|2020-05-03	Africa|hCoV-19/South Africa/KRISP-K001043/2020|EPI ISL 509305|B.1.5.16|South Africa|2020-07-02	0.0005515385	Africa
Africa|hCoV-19/DRC/5187/2020|EPI ISL 513619|B.1|Democratic Republic of the Congo|2020-05-03	Africa|hCoV-19/South Africa/KRISP-K001043/2020|EPI ISL 509305|B.1.5.16|South Africa|2020-07-02	0.0005446312	Africa
Africa|hCoV-19/DRC/5205/2020|EPI ISL 487365|B.1.1.275|Democratic Republic of the Congo|2020-05-01	Africa|hCoV-19/South Africa/KRISP-K001043/2020|EPI ISL 509305|B.1.5.16|South Africa|2020-07-02	0.0005528174	Africa
Africa|hCoV-19/DRC/521/2020|EPI ISL 420854|B.1.5|Democratic Republic of the Congo|2020-03-25	Africa|hCoV-19/South Africa/KRISP-K001043/2020|EPI ISL 509305|B.1.5.16|South Africa|2020-07-02	0.0003718662	Africa
Africa|hCoV-19/DRC/5210/2020|EPI ISL 487369|B.1.1.275|Democratic Republic of the Congo|2020-05-01	Africa|hCoV-19/South Africa/KRISP-K001043/2020|EPI ISL 509305|B.1.5.16|South Africa|2020-07-02	0.0005509087	Africa
Africa|hCoV-19/DRC/523/2020|EPI ISL 420849|B.1.1.1|Democratic Republic of the Congo|2020-03-28	Africa|hCoV-19/South Africa/KRISP-K001043/2020|EPI ISL 509305|B.1.5.16|South Africa|2020-07-02	0.0005731334	Africa
Africa|hCoV-19/DRC/5240/2020|EPI ISL 496492|B.1|Democratic Republic of the Congo|2020-05-03	Africa|hCoV-19/South Africa/KRISP-K001043/2020|EPI ISL 509305|B.1.5.16|South Africa|2020-07-02	0.0004433521	Africa
Africa|hCoV-19/DRC/5377/2020|EPI ISL 496513|B.1|Democratic Republic of the Congo|2020-05-04	Africa|hCoV-19/South Africa/KRISP-K001043/2020|EPI ISL 509305|B.1.5.16|South Africa|2020-07-02	0.0005115636	Africa
Africa|hCoV-19/DRC/5538/2020|EPI ISL 514120|B.1|Democratic Republic of the Congo|2020-05-05	Africa|hCoV-19/South Africa/KRISP-K001043/2020|EPI ISL 509305|B.1.5.16|South Africa|2020-07-02	0.0004548966	Africa
Africa|hCoV-19/DRC/5651/2020|EPI ISL 496493|B.1.1.1|Democratic Republic of the Congo|2020-05-06	Africa|hCoV-19/South Africa/KRISP-K001043/2020|EPI ISL 509305|B.1.5.16|South Africa|2020-07-02	0.0006262594	Africa
Africa|hCoV-19/DRC/5705/2020|EPI ISL 496494|B.1.84|Democratic Republic of the Congo|2020-05-06	Africa|hCoV-19/South Africa/KRISP-K001043/2020|EPI ISL 509305|B.1.5.16|South Africa|2020-07-02	0.0004957685	Africa
Africa|hCoV-19/DRC/5735/2020|EPI ISL 496495|B.1.214|Democratic Republic of the Congo|2020-05-06	Africa|hCoV-19/South Africa/KRISP-K001043/2020|EPI ISL 509305|B.1.5.16|South Africa|2020-07-02	0.0004902095	Africa
Africa|hCoV-19/DRC/5815/2020|EPI ISL 495629|B.1.214|Democratic Republic of the Congo|2020-05-06	Africa|hCoV-19/South Africa/KRISP-K001043/2020|EPI ISL 509305|B.1.5.16|South Africa|2020-07-02	0.0005606025	Africa
Africa|hCoV-19/DRC/5907/2020|EPI ISL 496496|B.1.84|Democratic Republic of the Congo|2020-05-07	Africa|hCoV-19/South Africa/KRISP-K001043/2020|EPI ISL 509305|B.1.5.16|South Africa|2020-07-02	0.0006019940	Africa
Africa|hCoV-19/DRC/5913/2020|EPI ISL 496497|B.1|Democratic Republic of the Congo|2020-05-07	Africa|hCoV-19/South Africa/KRISP-K001043/2020|EPI ISL 509305|B.1.5.16|South Africa|2020-07-02	0.0005856730	Africa
Africa|hCoV-19/DRC/5927/2020|EPI ISL 496498|B.1.9|Democratic Republic of the Congo|2020-05-07	Africa|hCoV-19/South Africa/KRISP-K001043/2020|EPI ISL 509305|B.1.5.16|South Africa|2020-07-02	0.0007583919	Africa
Africa|hCoV-19/DRC/5957/2020|EPI ISL 496499|B.1.5|Democratic Republic of the Congo|2020-05-07	Africa|hCoV-19/South Africa/KRISP-K001043/2020|EPI ISL 509305|B.1.5.16|South Africa|2020-07-02	0.0004083345	Africa
Africa|hCoV-19/DRC/5964/2020|EPI ISL 496500|B.1.178|Democratic Republic of the Congo|2020-05-07	Africa|hCoV-19/South Africa/KRISP-K001043/2020|EPI ISL 509305|B.1.5.16|South Africa|2020-07-02	0.0004291763	Africa
Africa|hCoV-19/DRC/5996/2020|EPI ISL 496514|B.1.84|Democratic Republic of the Congo|2020-05-08	Africa|hCoV-19/South Africa/KRISP-K001043/2020|EPI ISL 509305|B.1.5.16|South Africa|2020-07-02	0.0005169413	Africa
Africa|hCoV-19/DRC/6026/2020|EPI ISL 513622|B.1.1.1|Democratic Republic of the Congo|2020-05-08	Africa|hCoV-19/South Africa/KRISP-K001043/2020|EPI ISL 509305|B.1.5.16|South Africa|2020-07-02	0.0006909772	Africa
Africa|hCoV-19/DRC/6143/2020|EPI ISL 496515|B.1|Democratic Republic of the Congo|2020-05-08	Africa|hCoV-19/South Africa/KRISP-K001043/2020|EPI ISL 509305|B.1.5.16|South Africa|2020-07-02	0.0004871769	Africa
Africa|hCoV-19/DRC/6151/2020|EPI ISL 513620|B.1.214|Democratic Republic of the Congo|2020-05-08	Africa|hCoV-19/South Africa/KRISP-K001043/2020|EPI ISL 509305|B.1.5.16|South Africa|2020-07-02	0.0005475400	Africa
Africa|hCoV-19/DRC/6163/2020|EPI ISL 513623|B.1.214|Democratic Republic of the Congo|2020-05-08	Africa|hCoV-19/South Africa/KRISP-K001043/2020|EPI ISL 509305|B.1.5.16|South Africa|2020-07-02	0.0005540232	Africa
Africa|hCoV-19/DRC/6203/2020|EPI ISL 514109|B.1|Democratic Republic of the Congo|2020-05-09	Africa|hCoV-19/South Africa/KRISP-K001043/2020|EPI ISL 509305|B.1.5.16|South Africa|2020-07-02	0.0006486503	Africa
Africa|hCoV-19/DRC/6209/2020|EPI ISL 514110|B.1.84|Democratic Republic of the Congo|2020-05-09	Africa|hCoV-19/South Africa/KRISP-K001043/2020|EPI ISL 509305|B.1.5.16|South Africa|2020-07-02	0.0004771193	Africa
Africa|hCoV-19/DRC/6227/2020|EPI ISL 514121|B.1.84|Democratic Republic of the Congo|2020-05-09	Africa|hCoV-19/South Africa/KRISP-K001043/2020|EPI ISL 509305|B.1.5.16|South Africa|2020-07-02	0.0004777542	Africa
Africa|hCoV-19/DRC/6313/2020|EPI ISL 496516|B.1.84|Democratic Republic of the Congo|2020-05-09	Africa|hCoV-19/South Africa/KRISP-K001043/2020|EPI ISL 509305|B.1.5.16|South Africa|2020-07-02	0.0006050638	Africa
Africa|hCoV-19/DRC/6338/2020|EPI ISL 495630|B.1|Democratic Republic of the Congo|2020-05-09	Africa|hCoV-19/South Africa/KRISP-K001043/2020|EPI ISL 509305|B.1.5.16|South Africa|2020-07-02	0.0005277221	Africa
Africa|hCoV-19/DRC/6341/2020|EPI ISL 495631|B.1|Democratic Republic of the Congo|2020-05-09	Africa|hCoV-19/South Africa/KRISP-K001043/2020|EPI ISL 509305|B.1.5.16|South Africa|2020-07-02	0.0006379835	Africa
Africa|hCoV-19/DRC/6342/2020|EPI ISL 495632|B.1|Democratic Republic of the Congo|2020-05-09	Africa|hCoV-19/South Africa/KRISP-K001043/2020|EPI ISL 509305|B.1.5.16|South Africa|2020-07-02	0.0005916048	Africa
Africa|hCoV-19/DRC/6361/2020|EPI ISL 495633|B.1|Democratic Republic of the Congo|2020-05-09	Africa|hCoV-19/South Africa/KRISP-K001043/2020|EPI ISL 509305|B.1.5.16|South Africa|2020-07-02	0.0004974468	Africa
Africa|hCoV-19/DRC/6380/2020|EPI ISL 513611|B.1.1.275|Democratic Republic of the Congo|2020-05-04	Africa|hCoV-19/South Africa/KRISP-K001043/2020|EPI ISL 509305|B.1.5.16|South Africa|2020-07-02	0.0005536780	Africa
Africa|hCoV-19/DRC/6384/2020|EPI ISL 513612|B.1.1.275|Democratic Republic of the Congo|2020-05-07	Africa|hCoV-19/South Africa/KRISP-K001043/2020|EPI ISL 509305|B.1.5.16|South Africa|2020-07-02	0.0005184473	Africa
Africa|hCoV-19/DRC/6386/2020|EPI ISL 513613|B.1.1.275|Democratic Republic of the Congo|2020-05-07	Africa|hCoV-19/South Africa/KRISP-K001043/2020|EPI ISL 509305|B.1.5.16|South Africa|2020-07-02	0.0005089154	Africa
Africa|hCoV-19/DRC/6389/2020|EPI ISL 513614|B.1.84|Democratic Republic of the Congo|2020-05-07	Africa|hCoV-19/South Africa/KRISP-K001043/2020|EPI ISL 509305|B.1.5.16|South Africa|2020-07-02	0.0005851975	Africa
Africa|hCoV-19/DRC/6390/2020|EPI ISL 513615|B.1.1.275|Democratic Republic of the Congo|2020-05-04	Africa|hCoV-19/South Africa/KRISP-K001043/2020|EPI ISL 509305|B.1.5.16|South Africa|2020-07-02	0.0006115741	Africa
Africa|hCoV-19/DRC/6392/2020|EPI ISL 513616|B.1|Democratic Republic of the Congo|2020-05-04	Africa|hCoV-19/South Africa/KRISP-K001043/2020|EPI ISL 509305|B.1.5.16|South Africa|2020-07-02	0.0003732197	Africa
Africa|hCoV-19/DRC/6395/2020|EPI ISL 513617|B.1.1.275|Democratic Republic of the Congo|2020-05-07	Africa|hCoV-19/South Africa/KRISP-K001043/2020|EPI ISL 509305|B.1.5.16|South Africa|2020-07-02	0.0006387972	Africa
Africa|hCoV-19/DRC/6398/2020|EPI ISL 513618|B.1.1.275|Democratic Republic of the Congo|2020-05-07	Africa|hCoV-19/South Africa/KRISP-K001043/2020|EPI ISL 509305|B.1.5.16|South Africa|2020-07-02	0.0005378550	Africa
Africa|hCoV-19/DRC/6724/2020|EPI ISL 495634|B.1|Democratic Republic of the Congo|2020-05-11	Africa|hCoV-19/South Africa/KRISP-K001043/2020|EPI ISL 509305|B.1.5.16|South Africa|2020-07-02	0.0004771128	Africa
Africa|hCoV-19/DRC/6743/2020|EPI ISL 495635|B.1.149|Democratic Republic of the Congo|2020-05-11	Africa|hCoV-19/South Africa/KRISP-K001043/2020|EPI ISL 509305|B.1.5.16|South Africa|2020-07-02	0.0004949028	Africa
Africa|hCoV-19/DRC/6783/2020|EPI ISL 496501|B.1.149|Democratic Republic of the Congo|2020-05-11	Africa|hCoV-19/South Africa/KRISP-K001043/2020|EPI ISL 509305|B.1.5.16|South Africa|2020-07-02	0.0005270732	Africa
Africa|hCoV-19/DRC/6784/2020|EPI ISL 495636|B.1|Democratic Republic of the Congo|2020-05-11	Africa|hCoV-19/South Africa/KRISP-K001043/2020|EPI ISL 509305|B.1.5.16|South Africa|2020-07-02	0.0004422571	Africa
Africa|hCoV-19/DRC/6786/2020|EPI ISL 495637|B.1.178|Democratic Republic of the Congo|2020-05-11	Africa|hCoV-19/South Africa/KRISP-K001043/2020|EPI ISL 509305|B.1.5.16|South Africa|2020-07-02	0.0005456901	Africa
Africa|hCoV-19/DRC/6791/2020|EPI ISL 495638|B.1.178|Democratic Republic of the Congo|2020-05-11	Africa|hCoV-19/South Africa/KRISP-K001043/2020|EPI ISL 509305|B.1.5.16|South Africa|2020-07-02	0.0005134999	Africa
Africa|hCoV-19/DRC/6792/2020|EPI ISL 495639|B.1|Democratic Republic of the Congo|2020-05-11	Africa|hCoV-19/South Africa/KRISP-K001043/2020|EPI ISL 509305|B.1.5.16|South Africa|2020-07-02	0.0004990195	Africa
Africa|hCoV-19/DRC/6801/2020|EPI ISL 514111|B.1|Democratic Republic of the Congo|2020-05-11	Africa|hCoV-19/South Africa/KRISP-K001043/2020|EPI ISL 509305|B.1.5.16|South Africa|2020-07-02	0.0006879087	Africa
Africa|hCoV-19/DRC/6853/2020|EPI ISL 496502|B.1.214|Democratic Republic of the Congo|2020-05-11	Africa|hCoV-19/South Africa/KRISP-K001043/2020|EPI ISL 509305|B.1.5.16|South Africa|2020-07-02	0.0004846275	Africa
Africa|hCoV-19/DRC/6854/2020|EPI ISL 496503|B.1|Democratic Republic of the Congo|2020-05-11	Africa|hCoV-19/South Africa/KRISP-K001043/2020|EPI ISL 509305|B.1.5.16|South Africa|2020-07-02	0.0006697744	Africa
Africa|hCoV-19/DRC/6875/2020|EPI ISL 496504|B.1|Democratic Republic of the Congo|2020-05-11	Africa|hCoV-19/South Africa/KRISP-K001043/2020|EPI ISL 509305|B.1.5.16|South Africa|2020-07-02	0.0004771356	Africa
Africa|hCoV-19/DRC/7042/2020|EPI ISL 513592|B.1.214|Democratic Republic of the Congo|2020-05-12	Africa|hCoV-19/South Africa/KRISP-K001043/2020|EPI ISL 509305|B.1.5.16|South Africa|2020-07-02	0.0005098322	Africa
Africa|hCoV-19/DRC/7061/2020|EPI ISL 513593|B.1|Democratic Republic of the Congo|2020-05-12	Africa|hCoV-19/South Africa/KRISP-K001043/2020|EPI ISL 509305|B.1.5.16|South Africa|2020-07-02	0.0004579196	Africa
Africa|hCoV-19/DRC/7140/2020|EPI ISL 513594|B.1.214|Democratic Republic of the Congo|2020-05-12	Africa|hCoV-19/South Africa/KRISP-K001043/2020|EPI ISL 509305|B.1.5.16|South Africa|2020-07-02	0.0006219516	Africa
Africa|hCoV-19/DRC/7200/2020|EPI ISL 514112|B.1|Democratic Republic of the Congo|2020-05-13	Africa|hCoV-19/South Africa/KRISP-K001043/2020|EPI ISL 509305|B.1.5.16|South Africa|2020-07-02	0.0006103671	Africa
Africa|hCoV-19/DRC/7211/2020|EPI ISL 514122|B.1.149|Democratic Republic of the Congo|2020-05-13	Africa|hCoV-19/South Africa/KRISP-K001043/2020|EPI ISL 509305|B.1.5.16|South Africa|2020-07-02	0.0005785981	Africa
Africa|hCoV-19/DRC/7248/2020|EPI ISL 514123|B.1|Democratic Republic of the Congo|2020-05-13	Africa|hCoV-19/South Africa/KRISP-K001043/2020|EPI ISL 509305|B.1.5.16|South Africa|2020-07-02	0.0004871327	Africa
Africa|hCoV-19/DRC/7255/2020|EPI ISL 514124|B.1.149|Democratic Republic of the Congo|2020-05-13	Africa|hCoV-19/South Africa/KRISP-K001043/2020|EPI ISL 509305|B.1.5.16|South Africa|2020-07-02	0.0006178085	Africa
Africa|hCoV-19/DRC/73/2020|EPI ISL 417941|B.1.178|Democratic Republic of the Congo|2020-03-18	Africa|hCoV-19/South Africa/KRISP-K001043/2020|EPI ISL 509305|B.1.5.16|South Africa|2020-07-02	0.0004076745	Africa
Africa|hCoV-19/DRC/7386/2020|EPI ISL 513595|B.1.5|Democratic Republic of the Congo|2020-05-14	Africa|hCoV-19/South Africa/KRISP-K001043/2020|EPI ISL 509305|B.1.5.16|South Africa|2020-07-02	0.0004199500	Africa
Africa|hCoV-19/DRC/7430/2020|EPI ISL 496517|B.1.1.1|Democratic Republic of the Congo|2020-05-14	Africa|hCoV-19/South Africa/KRISP-K001043/2020|EPI ISL 509305|B.1.5.16|South Africa|2020-07-02	0.0008248857	Africa
Africa|hCoV-19/DRC/7434/2020|EPI ISL 513621|B.1.1.1|Democratic Republic of the Congo|2020-05-14	Africa|hCoV-19/South Africa/KRISP-K001043/2020|EPI ISL 509305|B.1.5.16|South Africa|2020-07-02	0.0008016306	Africa
Africa|hCoV-19/DRC/7471/2020|EPI ISL 513596|B.1.214|Democratic Republic of the Congo|2020-05-14	Africa|hCoV-19/South Africa/KRISP-K001043/2020|EPI ISL 509305|B.1.5.16|South Africa|2020-07-02	0.0006161474	Africa
Africa|hCoV-19/DRC/7488/2020|EPI ISL 514113|B.1.1|Democratic Republic of the Congo|2020-05-14	Africa|hCoV-19/South Africa/KRISP-K001043/2020|EPI ISL 509305|B.1.5.16|South Africa|2020-07-02	0.0004770332	Africa
Africa|hCoV-19/DRC/7713/2020|EPI ISL 495640|B.1|Democratic Republic of the Congo|2020-05-14	Africa|hCoV-19/South Africa/KRISP-K001043/2020|EPI ISL 509305|B.1.5.16|South Africa|2020-07-02	0.0006986621	Africa
Africa|hCoV-19/DRC/7864/2020|EPI ISL 496505|B.1.214|Democratic Republic of the Congo|2020-05-15	Africa|hCoV-19/South Africa/KRISP-K001043/2020|EPI ISL 509305|B.1.5.16|South Africa|2020-07-02	0.0005900587	Africa
Africa|hCoV-19/DRC/7920/2020|EPI ISL 495641|B.1|Democratic Republic of the Congo|2020-05-15	Africa|hCoV-19/South Africa/KRISP-K001043/2020|EPI ISL 509305|B.1.5.16|South Africa|2020-07-02	0.0006140516	Africa
Africa|hCoV-19/DRC/80/2020|EPI ISL 417942|B.1.178|Democratic Republic of the Congo|2020-03-18	Africa|hCoV-19/South Africa/KRISP-K001043/2020|EPI ISL 509305|B.1.5.16|South Africa|2020-07-02	0.0004050741	Africa
Africa|hCoV-19/DRC/8018/2020|EPI ISL 514125|B.1.5|Democratic Republic of the Congo|2020-05-15	Africa|hCoV-19/South Africa/KRISP-K001043/2020|EPI ISL 509305|B.1.5.16|South Africa|2020-07-02	0.0006001668	Africa
Africa|hCoV-19/DRC/81/2020|EPI ISL 417944|B.1.9|Democratic Republic of the Congo|2020-03-18	Africa|hCoV-19/South Africa/KRISP-K001043/2020|EPI ISL 509305|B.1.5.16|South Africa|2020-07-02	0.0005079727	Africa
Africa|hCoV-19/DRC/82/2020|EPI ISL 417946|B.1.5|Democratic Republic of the Congo|2020-03-18	Africa|hCoV-19/South Africa/KRISP-K001043/2020|EPI ISL 509305|B.1.5.16|South Africa|2020-07-02	0.0003696798	Africa
Africa|hCoV-19/DRC/94/2020|EPI ISL 417947|B.1|Democratic Republic of the Congo|2020-03-19	Africa|hCoV-19/South Africa/KRISP-K001043/2020|EPI ISL 509305|B.1.5.16|South Africa|2020-07-02	0.0003698449	Africa
Africa|hCoV-19/DRC/998/2020|EPI ISL 429254|B.1|Democratic Republic of the Congo|2020-04-03	Africa|hCoV-19/South Africa/KRISP-K001043/2020|EPI ISL 509305|B.1.5.16|South Africa|2020-07-02	0.0004961776	Africa
Africa|hCoV-19/DRC/KN-0038/2020|EPI ISL 417434|B.1.128|Democratic Republic of the Congo|2020-03-14	Africa|hCoV-19/South Africa/KRISP-K001043/2020|EPI ISL 509305|B.1.5.16|South Africa|2020-07-02	0.0005293125	Africa
Africa|hCoV-19/DRC/KN-0054/2020|EPI ISL 417437|B.1.178|Democratic Republic of the Congo|2020-03-17	Africa|hCoV-19/South Africa/KRISP-K001043/2020|EPI ISL 509305|B.1.5.16|South Africa|2020-07-02	0.0004374407	Africa
Africa|hCoV-19/DRC/KN-0058/2020|EPI ISL 417438|B.1|Democratic Republic of the Congo|2020-03-17	Africa|hCoV-19/South Africa/KRISP-K001043/2020|EPI ISL 509305|B.1.5.16|South Africa|2020-07-02	0.0004069777	Africa
Africa|hCoV-19/DRC/KN-0060/2020|EPI ISL 417440|B.1|Democratic Republic of the Congo|2020-03-17	Africa|hCoV-19/South Africa/KRISP-K001043/2020|EPI ISL 509305|B.1.5.16|South Africa|2020-07-02	0.0004377885	Africa
Africa|hCoV-19/DRC/KN-0070/2020|EPI ISL 417441|B.1.178|Democratic Republic of the Congo|2020-03-17	Africa|hCoV-19/South Africa/KRISP-K001043/2020|EPI ISL 509305|B.1.5.16|South Africa|2020-07-02	0.0004130762	Africa
Africa|hCoV-19/DRC/KN-0072/2020|EPI ISL 417442|B.1.178|Democratic Republic of the Congo|2020-03-18	Africa|hCoV-19/South Africa/KRISP-K001043/2020|EPI ISL 509305|B.1.5.16|South Africa|2020-07-02	0.0004053749	Africa
Africa|hCoV-19/DRC/KN-13/2020|EPI ISL 414647|B.1|Democratic Republic of the Congo|2020-03-09	Africa|hCoV-19/South Africa/KRISP-K001043/2020|EPI ISL 509305|B.1.5.16|South Africa|2020-07-02	0.0004163663	Africa
Africa|hCoV-19/Egypt/Army-MCL001/2020|EPI ISL 510526|B.1|Egypt|2020-06-01	Africa|hCoV-19/South Africa/KRISP-K001043/2020|EPI ISL 509305|B.1.5.16|South Africa|2020-07-02	0.0005378296	Africa
Africa|hCoV-19/Egypt/C-CU001a-S1/2020|EPI ISL 529031|B.1.255|Egypt|2020-05-19	Africa|hCoV-19/South Africa/KRISP-K001043/2020|EPI ISL 509305|B.1.5.16|South Africa|2020-07-02	0.0005715729	Africa
Africa|hCoV-19/Egypt/C-CU002b-S3/2020|EPI ISL 529032|B.1.1.1|Egypt|2020-06-19	Africa|hCoV-19/South Africa/KRISP-K001043/2020|EPI ISL 509305|B.1.5.16|South Africa|2020-07-02	0.0008069833	Africa
Africa|hCoV-19/Egypt/C-VSVRI-SERVAC/2020|EPI ISL 528386|B.1.255|Egypt|2020-08-22	Africa|hCoV-19/South Africa/KRISP-K001043/2020|EPI ISL 509305|B.1.5.16|South Africa|2020-07-02	0.0004033533	Africa
Africa|hCoV-19/Egypt/CUNCI-7I028/2020|EPI ISL 524426|B.1.255|Egypt|2020-07-19	Africa|hCoV-19/South Africa/KRISP-K001043/2020|EPI ISL 509305|B.1.5.16|South Africa|2020-07-02	0.0004033533	Africa
Africa|hCoV-19/Egypt/CUNCI-HGC002/2020|EPI ISL 468045|B.1|Egypt|2020-05-02	Africa|hCoV-19/South Africa/KRISP-K001043/2020|EPI ISL 509305|B.1.5.16|South Africa|2020-07-02	0.0004037155	Africa
Africa|hCoV-19/Egypt/CUNCI-HGC004/2020|EPI ISL 468048|B.1|Egypt|2020-05-02	Africa|hCoV-19/South Africa/KRISP-K001043/2020|EPI ISL 509305|B.1.5.16|South Africa|2020-07-02	0.0004036069	Africa
Africa|hCoV-19/Egypt/CUNCI-HGC005/2020|EPI ISL 468052|B.1|Egypt|2020-05-02	Africa|hCoV-19/South Africa/KRISP-K001043/2020|EPI ISL 509305|B.1.5.16|South Africa|2020-07-02	0.0004709190	Africa
Africa|hCoV-19/Egypt/CUNCI-HGC006/2020|EPI ISL 468050|B.1|Egypt|2020-05-02	Africa|hCoV-19/South Africa/KRISP-K001043/2020|EPI ISL 509305|B.1.5.16|South Africa|2020-07-02	0.0004708305	Africa
Africa|hCoV-19/Egypt/CUNCI-HGC007-2/2020|EPI ISL 468054|B.1|Egypt|2020-05-02	Africa|hCoV-19/South Africa/KRISP-K001043/2020|EPI ISL 509305|B.1.5.16|South Africa|2020-07-02	0.0005043815	Africa
Africa|hCoV-19/Egypt/CUNCI-HGC007/2020|EPI ISL 468046|B.1|Egypt|2020-05-02	Africa|hCoV-19/South Africa/KRISP-K001043/2020|EPI ISL 509305|B.1.5.16|South Africa|2020-07-02	0.0004709096	Africa
Africa|hCoV-19/Egypt/CUNCI-HGC008/2020|EPI ISL 468044|B.1|Egypt|2020-05-02	Africa|hCoV-19/South Africa/KRISP-K001043/2020|EPI ISL 509305|B.1.5.16|South Africa|2020-07-02	0.0004709255	Africa
Africa|hCoV-19/Egypt/CUNCI-HGC009/2020|EPI ISL 468053|B.1|Egypt|2020-05-02	Africa|hCoV-19/South Africa/KRISP-K001043/2020|EPI ISL 509305|B.1.5.16|South Africa|2020-07-02	0.0004037699	Africa
Africa|hCoV-19/Egypt/CUNCI-HGC010/2020|EPI ISL 468055|B.1.247|Egypt|2020-05-02	Africa|hCoV-19/South Africa/KRISP-K001043/2020|EPI ISL 509305|B.1.5.16|South Africa|2020-07-02	0.0006391538	Africa
Africa|hCoV-19/Egypt/CUNCI-HGC011/2020|EPI ISL 468059|B.1|Egypt|2020-05-02	Africa|hCoV-19/South Africa/KRISP-K001043/2020|EPI ISL 509305|B.1.5.16|South Africa|2020-07-02	0.0004709524	Africa
Africa|hCoV-19/Egypt/CUNCI-HGC012/2020|EPI ISL 468051|B.1.255|Egypt|2020-05-02	Africa|hCoV-19/South Africa/KRISP-K001043/2020|EPI ISL 509305|B.1.5.16|South Africa|2020-07-02	0.0006055245	Africa
Africa|hCoV-19/Egypt/CUNCI-HGC013/2020|EPI ISL 468047|B.1.201|Egypt|2020-05-02	Africa|hCoV-19/South Africa/KRISP-K001043/2020|EPI ISL 509305|B.1.5.16|South Africa|2020-07-02	0.0005382277	Africa
Africa|hCoV-19/Egypt/CUNCI-HGC014/2020|EPI ISL 468060|B.1.5|Egypt|2020-05-02	Africa|hCoV-19/South Africa/KRISP-K001043/2020|EPI ISL 509305|B.1.5.16|South Africa|2020-07-02	0.0003363821	Africa
Africa|hCoV-19/Egypt/CUNCI-HGC015/2020|EPI ISL 468056|B.1|Egypt|2020-05-02	Africa|hCoV-19/South Africa/KRISP-K001043/2020|EPI ISL 509305|B.1.5.16|South Africa|2020-07-02	0.0003363708	Africa
Africa|hCoV-19/Egypt/CUNCI-HGC016/2020|EPI ISL 468058|B.1|Egypt|2020-05-02	Africa|hCoV-19/South Africa/KRISP-K001043/2020|EPI ISL 509305|B.1.5.16|South Africa|2020-07-02	0.0004718458	Africa
Africa|hCoV-19/Egypt/CUNCI-HGC021/2020|EPI ISL 468061|B.1|Egypt|2020-05-02	Africa|hCoV-19/South Africa/KRISP-K001043/2020|EPI ISL 509305|B.1.5.16|South Africa|2020-07-02	0.0004716122	Africa
Africa|hCoV-19/Egypt/CUNCI-HGC023/2020|EPI ISL 468057|B.1.5|Egypt|2020-05-02	Africa|hCoV-19/South Africa/KRISP-K001043/2020|EPI ISL 509305|B.1.5.16|South Africa|2020-07-02	0.0003700614	Africa
Africa|hCoV-19/Egypt/CUNCI-HGC028/2020|EPI ISL 468062|B.1|Egypt|2020-05-02	Africa|hCoV-19/South Africa/KRISP-K001043/2020|EPI ISL 509305|B.1.5.16|South Africa|2020-07-02	0.0005391706	Africa
Africa|hCoV-19/Egypt/CUNCI-HGC3I011/2020|EPI ISL 479697|B.1|Egypt|2020-06-02	Africa|hCoV-19/South Africa/KRISP-K001043/2020|EPI ISL 509305|B.1.5.16|South Africa|2020-07-02	0.0004706042	Africa
Africa|hCoV-19/Egypt/CUNCI-HGC3I012/2020|EPI ISL 479693|B.1.255|Egypt|2020-06-02	Africa|hCoV-19/South Africa/KRISP-K001043/2020|EPI ISL 509305|B.1.5.16|South Africa|2020-07-02	0.0006050768	Africa
Africa|hCoV-19/Egypt/CUNCI-HGC3I013/2020|EPI ISL 479694|B.1.201|Egypt|2020-06-02	Africa|hCoV-19/South Africa/KRISP-K001043/2020|EPI ISL 509305|B.1.5.16|South Africa|2020-07-02	0.0005378297	Africa
Africa|hCoV-19/Egypt/CUNCI-HGC3I014/2020|EPI ISL 479696|B.1.5|Egypt|2020-06-02	Africa|hCoV-19/South Africa/KRISP-K001043/2020|EPI ISL 509305|B.1.5.16|South Africa|2020-07-02	0.0003361221	Africa
Africa|hCoV-19/Egypt/CUNCI-HGC3I02/2020|EPI ISL 479686|B.1|Egypt|2020-06-02	Africa|hCoV-19/South Africa/KRISP-K001043/2020|EPI ISL 509305|B.1.5.16|South Africa|2020-07-02	0.0004370042	Africa
Africa|hCoV-19/Egypt/CUNCI-HGC3I023/2020|EPI ISL 479695|B.1.5|Egypt|2020-06-02	Africa|hCoV-19/South Africa/KRISP-K001043/2020|EPI ISL 509305|B.1.5.16|South Africa|2020-07-02	0.0003697878	Africa
Africa|hCoV-19/Egypt/CUNCI-HGC3I025/2020|EPI ISL 479691|B.1|Egypt|2020-06-02	Africa|hCoV-19/South Africa/KRISP-K001043/2020|EPI ISL 509305|B.1.5.16|South Africa|2020-07-02	0.0005042780	Africa
Africa|hCoV-19/Egypt/CUNCI-HGC3I03/2020|EPI ISL 479687|B.1|Egypt|2020-06-02	Africa|hCoV-19/South Africa/KRISP-K001043/2020|EPI ISL 509305|B.1.5.16|South Africa|2020-07-02	0.0004705615	Africa
Africa|hCoV-19/Egypt/CUNCI-HGC3I05/2020|EPI ISL 479690|B.1|Egypt|2020-06-02	Africa|hCoV-19/South Africa/KRISP-K001043/2020|EPI ISL 509305|B.1.5.16|South Africa|2020-07-02	0.0004705709	Africa
Africa|hCoV-19/Egypt/CUNCI-HGC3I06/2020|EPI ISL 479688|B.1|Egypt|2020-06-02	Africa|hCoV-19/South Africa/KRISP-K001043/2020|EPI ISL 509305|B.1.5.16|South Africa|2020-07-02	0.0004705773	Africa
Africa|hCoV-19/Egypt/CUNCI-HGC3I08/2020|EPI ISL 479698|B.1|Egypt|2020-06-02	Africa|hCoV-19/South Africa/KRISP-K001043/2020|EPI ISL 509305|B.1.5.16|South Africa|2020-07-02	0.0004705773	Africa
Africa|hCoV-19/Egypt/CUNCI-HGC3I09/2020|EPI ISL 479692|B.1|Egypt|2020-06-02	Africa|hCoV-19/South Africa/KRISP-K001043/2020|EPI ISL 509305|B.1.5.16|South Africa|2020-07-02	0.0004034713	Africa
Africa|hCoV-19/Egypt/CUNCI-HGC4I003/2020|EPI ISL 479699|B.1.1.247|Egypt|2020-06-02	Africa|hCoV-19/South Africa/KRISP-K001043/2020|EPI ISL 509305|B.1.5.16|South Africa|2020-07-02	0.0006724770	Africa
Africa|hCoV-19/Egypt/CUNCI-HGC4I004/2020|EPI ISL 479700|B.1.1.296|Egypt|2020-06-02	Africa|hCoV-19/South Africa/KRISP-K001043/2020|EPI ISL 509305|B.1.5.16|South Africa|2020-07-02	0.0005715132	Africa
Africa|hCoV-19/Egypt/CUNCI-HGC4I015/2020|EPI ISL 479728|B.1.1.123|Egypt|2020-06-02	Africa|hCoV-19/South Africa/KRISP-K001043/2020|EPI ISL 509305|B.1.5.16|South Africa|2020-07-02	0.0006052576	Africa
Africa|hCoV-19/Egypt/CUNCI-HGC4I022/2020|EPI ISL 479705|B.1.1|Egypt|2020-06-02	Africa|hCoV-19/South Africa/KRISP-K001043/2020|EPI ISL 509305|B.1.5.16|South Africa|2020-07-02	0.0007061151	Africa
Africa|hCoV-19/Egypt/CUNCI-HGC4I023/2020|EPI ISL 479729|B.1.1.247|Egypt|2020-06-02	Africa|hCoV-19/South Africa/KRISP-K001043/2020|EPI ISL 509305|B.1.5.16|South Africa|2020-07-02	0.0005380285	Africa
Africa|hCoV-19/Egypt/CUNCI-HGC4I025/2020|EPI ISL 479706|B.1.255|Egypt|2020-06-02	Africa|hCoV-19/South Africa/KRISP-K001043/2020|EPI ISL 509305|B.1.5.16|South Africa|2020-07-02	0.0005378351	Africa
Africa|hCoV-19/Egypt/CUNCI-HGC4I026/2020|EPI ISL 479702|B.1|Egypt|2020-06-02	Africa|hCoV-19/South Africa/KRISP-K001043/2020|EPI ISL 509305|B.1.5.16|South Africa|2020-07-02	0.0006056529	Africa
Africa|hCoV-19/Egypt/CUNCI-HGC4I029/2020|EPI ISL 479701|B.1.1.1|Egypt|2020-06-02	Africa|hCoV-19/South Africa/KRISP-K001043/2020|EPI ISL 509305|B.1.5.16|South Africa|2020-07-02	0.0007397472	Africa
Africa|hCoV-19/Egypt/CUNCI-HGC4I030/2020|EPI ISL 479703|B.1|Egypt|2020-06-02	Africa|hCoV-19/South Africa/KRISP-K001043/2020|EPI ISL 509305|B.1.5.16|South Africa|2020-07-02	0.0005378190	Africa
Africa|hCoV-19/Egypt/CUNCI-HGC4I031/2020|EPI ISL 479707|B.1.1.1|Egypt|2020-06-02	Africa|hCoV-19/South Africa/KRISP-K001043/2020|EPI ISL 509305|B.1.5.16|South Africa|2020-07-02	0.0008070105	Africa
Africa|hCoV-19/Egypt/CUNCI-HGC4I032/2020|EPI ISL 479709|B.1.1|Egypt|2020-06-02	Africa|hCoV-19/South Africa/KRISP-K001043/2020|EPI ISL 509305|B.1.5.16|South Africa|2020-07-02	0.0005720130	Africa
Africa|hCoV-19/Egypt/CUNCI-HGC4I033/2020|EPI ISL 479704|B.1|Egypt|2020-06-02	Africa|hCoV-19/South Africa/KRISP-K001043/2020|EPI ISL 509305|B.1.5.16|South Africa|2020-07-02	0.0004370336	Africa
Africa|hCoV-19/Egypt/CUNCI-HGC4I034/2020|EPI ISL 479708|B.1.255|Egypt|2020-06-02	Africa|hCoV-19/South Africa/KRISP-K001043/2020|EPI ISL 509305|B.1.5.16|South Africa|2020-07-02	0.0004033126	Africa
Africa|hCoV-19/Egypt/CUNCI-HGC5I001/2020|EPI ISL 479710|B.1.1|Egypt|2020-06-02	Africa|hCoV-19/South Africa/KRISP-K001043/2020|EPI ISL 509305|B.1.5.16|South Africa|2020-07-02	0.0004371571	Africa
Africa|hCoV-19/Egypt/CUNCI-HGC5I003/2020|EPI ISL 479711|B.1|Egypt|2020-06-02	Africa|hCoV-19/South Africa/KRISP-K001043/2020|EPI ISL 509305|B.1.5.16|South Africa|2020-07-02	0.0004369895	Africa
Africa|hCoV-19/Egypt/CUNCI-HGC5I010/2020|EPI ISL 479730|B.1.1|Egypt|2020-06-02	Africa|hCoV-19/South Africa/KRISP-K001043/2020|EPI ISL 509305|B.1.5.16|South Africa|2020-07-02	0.0005044324	Africa
Africa|hCoV-19/Egypt/CUNCI-HGC5I011/2020|EPI ISL 479712|B.1.1|Egypt|2020-06-02	Africa|hCoV-19/South Africa/KRISP-K001043/2020|EPI ISL 509305|B.1.5.16|South Africa|2020-07-02	0.0004370983	Africa
Africa|hCoV-19/Egypt/CUNCI-HGC5I012/2020|EPI ISL 479713|B.1.1|Egypt|2020-06-02	Africa|hCoV-19/South Africa/KRISP-K001043/2020|EPI ISL 509305|B.1.5.16|South Africa|2020-07-02	0.0004706042	Africa
Africa|hCoV-19/Egypt/CUNCI-HGC5I014/2020|EPI ISL 479714|B.1.255|Egypt|2020-06-02	Africa|hCoV-19/South Africa/KRISP-K001043/2020|EPI ISL 509305|B.1.5.16|South Africa|2020-07-02	0.0005378532	Africa
Africa|hCoV-19/Egypt/CUNCI-HGC5I015/2020|EPI ISL 475722|B.1.255|Egypt|2020-05-02	Africa|hCoV-19/South Africa/KRISP-K001043/2020|EPI ISL 509305|B.1.5.16|South Africa|2020-07-02	0.0006053941	Africa
Africa|hCoV-19/Egypt/CUNCI-HGC5I016/2020|EPI ISL 479731|B.1|Egypt|2020-06-02	Africa|hCoV-19/South Africa/KRISP-K001043/2020|EPI ISL 509305|B.1.5.16|South Africa|2020-07-02	0.0004369998	Africa
Africa|hCoV-19/Egypt/CUNCI-HGC5I022/2020|EPI ISL 479715|B.1.1|Egypt|2020-06-02	Africa|hCoV-19/South Africa/KRISP-K001043/2020|EPI ISL 509305|B.1.5.16|South Africa|2020-07-02	0.0005042459	Africa
Africa|hCoV-19/Egypt/CUNCI-HGC5I025/2020|EPI ISL 479716|A|Egypt|2020-06-02	Africa|hCoV-19/South Africa/KRISP-K001043/2020|EPI ISL 509305|B.1.5.16|South Africa|2020-07-02	0.0003704763	Africa
Africa|hCoV-19/Egypt/CUNCI-HGC5I026/2020|EPI ISL 479735|B.1.5|Egypt|2020-06-02	Africa|hCoV-19/South Africa/KRISP-K001043/2020|EPI ISL 509305|B.1.5.16|South Africa|2020-07-02	0.0005380936	Africa
Africa|hCoV-19/Egypt/CUNCI-HGC5I029/2020|EPI ISL 479734|B.1|Egypt|2020-06-02	Africa|hCoV-19/South Africa/KRISP-K001043/2020|EPI ISL 509305|B.1.5.16|South Africa|2020-07-02	0.0004370630	Africa
Africa|hCoV-19/Egypt/CUNCI-HGC5I030/2020|EPI ISL 479721|B.1.5|Egypt|2020-06-02	Africa|hCoV-19/South Africa/KRISP-K001043/2020|EPI ISL 509305|B.1.5.16|South Africa|2020-07-02	0.0003361673	Africa
Africa|hCoV-19/Egypt/CUNCI-HGC5I033/2020|EPI ISL 479717|B.1.5|Egypt|2020-06-02	Africa|hCoV-19/South Africa/KRISP-K001043/2020|EPI ISL 509305|B.1.5.16|South Africa|2020-07-02	0.0003362125	Africa
Africa|hCoV-19/Egypt/CUNCI-HGC5I034/2020|EPI ISL 479720|B.1.5|Egypt|2020-06-02	Africa|hCoV-19/South Africa/KRISP-K001043/2020|EPI ISL 509305|B.1.5.16|South Africa|2020-07-02	0.0004033397	Africa
Africa|hCoV-19/Egypt/CUNCI-HGC6I002/2020|EPI ISL 479719|B.1.1.1|Egypt|2020-06-02	Africa|hCoV-19/South Africa/KRISP-K001043/2020|EPI ISL 509305|B.1.5.16|South Africa|2020-07-02	0.0007060607	Africa
Africa|hCoV-19/Egypt/CUNCI-HGC6I003/2020|EPI ISL 479718|B.1.5|Egypt|2020-06-02	Africa|hCoV-19/South Africa/KRISP-K001043/2020|EPI ISL 509305|B.1.5.16|South Africa|2020-07-02	0.0004369939	Africa
Africa|hCoV-19/Egypt/CUNCI-HGC6I007/2020|EPI ISL 479722|B.1|Egypt|2020-06-02	Africa|hCoV-19/South Africa/KRISP-K001043/2020|EPI ISL 509305|B.1.5.16|South Africa|2020-07-02	0.0004034632	Africa
Africa|hCoV-19/Egypt/CUNCI-HGC6I010/2020|EPI ISL 478672|B.1|Egypt|2020-06-02	Africa|hCoV-19/South Africa/KRISP-K001043/2020|EPI ISL 509305|B.1.5.16|South Africa|2020-07-02	0.0005377936	Africa
Africa|hCoV-19/Egypt/CUNCI-HGC6I011/2020|EPI ISL 479727|A|Egypt|2020-06-02	Africa|hCoV-19/South Africa/KRISP-K001043/2020|EPI ISL 509305|B.1.5.16|South Africa|2020-07-02	0.0008742968	Africa
Africa|hCoV-19/Egypt/CUNCI-HGC6I015/2020|EPI ISL 479725|B.1.1|Egypt|2020-06-02	Africa|hCoV-19/South Africa/KRISP-K001043/2020|EPI ISL 509305|B.1.5.16|South Africa|2020-07-02	0.0006051054	Africa
Africa|hCoV-19/Egypt/CUNCI-HGC6I016/2020|EPI ISL 475723|B.1.247|Egypt|2020-06-02	Africa|hCoV-19/South Africa/KRISP-K001043/2020|EPI ISL 509305|B.1.5.16|South Africa|2020-07-02	0.0006392637	Africa
Africa|hCoV-19/Egypt/CUNCI-HGC6I024/2020|EPI ISL 479732|B.1.1.247|Egypt|2020-06-02	Africa|hCoV-19/South Africa/KRISP-K001043/2020|EPI ISL 509305|B.1.5.16|South Africa|2020-07-02	0.0005721613	Africa
Africa|hCoV-19/Egypt/CUNCI-HGC6I026/2020|EPI ISL 479724|B.1.1.1|Egypt|2020-06-02	Africa|hCoV-19/South Africa/KRISP-K001043/2020|EPI ISL 509305|B.1.5.16|South Africa|2020-07-02	0.0007396975	Africa
Africa|hCoV-19/Egypt/CUNCI-HGC6I029/2020|EPI ISL 477161|B.1.255|Egypt|2020-06-02	Africa|hCoV-19/South Africa/KRISP-K001043/2020|EPI ISL 509305|B.1.5.16|South Africa|2020-07-02	0.0005378170	Africa
Africa|hCoV-19/Egypt/CUNCI-HGC6I031/2020|EPI ISL 475724|B.1.1.1|Egypt|2020-06-02	Africa|hCoV-19/South Africa/KRISP-K001043/2020|EPI ISL 509305|B.1.5.16|South Africa|2020-07-02	0.0007064952	Africa
Africa|hCoV-19/Egypt/CUNCI-HGC6I032/2020|EPI ISL 479733|B.1.1.1|Egypt|2020-06-02	Africa|hCoV-19/South Africa/KRISP-K001043/2020|EPI ISL 509305|B.1.5.16|South Africa|2020-07-02	0.0007061555	Africa
Africa|hCoV-19/Egypt/CUNCI-HGC6I033/2020|EPI ISL 479723|B.1.1.1|Egypt|2020-06-02	Africa|hCoV-19/South Africa/KRISP-K001043/2020|EPI ISL 509305|B.1.5.16|South Africa|2020-07-02	0.0007061247	Africa
Africa|hCoV-19/Egypt/CUNCI-HGC7I01/2020|EPI ISL 529141|B.1|Egypt|2020-07-19	Africa|hCoV-19/South Africa/KRISP-K001043/2020|EPI ISL 509305|B.1.5.16|South Africa|2020-07-02	0.0005715247	Africa
Africa|hCoV-19/Egypt/CUNCI-HGC7I02/2020|EPI ISL 529142|A|Egypt|2020-07-19	Africa|hCoV-19/South Africa/KRISP-K001043/2020|EPI ISL 509305|B.1.5.16|South Africa|2020-07-02	0.0008407094	Africa
Africa|hCoV-19/Egypt/CUNCI-HGC7I07/2020|EPI ISL 529145|B.1|Egypt|2020-07-19	Africa|hCoV-19/South Africa/KRISP-K001043/2020|EPI ISL 509305|B.1.5.16|South Africa|2020-07-02	0.0005379074	Africa
Africa|hCoV-19/Egypt/EGY-020/2020|EPI ISL 526975|B.1|Egypt|2020-08-14	Africa|hCoV-19/South Africa/KRISP-K001043/2020|EPI ISL 509305|B.1.5.16|South Africa|2020-07-02	0.0005378297	Africa
Africa|hCoV-19/Egypt/EGY-041/2020|EPI ISL 526997|B.1|Egypt|2020-08-22	Africa|hCoV-19/South Africa/KRISP-K001043/2020|EPI ISL 509305|B.1.5.16|South Africa|2020-07-02	0.0005378297	Africa
Africa|hCoV-19/Egypt/EGY-S031/2020|EPI ISL 526986|B.1|Egypt|2020-08-17	Africa|hCoV-19/South Africa/KRISP-K001043/2020|EPI ISL 509305|B.1.5.16|South Africa|2020-07-02	0.0005378297	Africa
Africa|hCoV-19/Egypt/HCoV2-Egy-002/2020|EPI ISL 510532|B.1|Egypt|2020-06-02	Africa|hCoV-19/South Africa/KRISP-K001043/2020|EPI ISL 509305|B.1.5.16|South Africa|2020-07-02	0.0005378297	Africa
Africa|hCoV-19/Egypt/MASRI-005/2020|EPI ISL 482759|B.1|Egypt|2020-04-30	Africa|hCoV-19/South Africa/KRISP-K001043/2020|EPI ISL 509305|B.1.5.16|South Africa|2020-07-02	0.0004033045	Africa
Africa|hCoV-19/Egypt/MASRI-007/2020|EPI ISL 482760|B.1|Egypt|2020-04-28	Africa|hCoV-19/South Africa/KRISP-K001043/2020|EPI ISL 509305|B.1.5.16|South Africa|2020-07-02	0.0004708510	Africa
Africa|hCoV-19/Egypt/MASRI-008/2020|EPI ISL 482761|B.1|Egypt|2020-04-30	Africa|hCoV-19/South Africa/KRISP-K001043/2020|EPI ISL 509305|B.1.5.16|South Africa|2020-07-02	0.0003719039	Africa
Africa|hCoV-19/Egypt/MASRI-009/2020|EPI ISL 483035|A|Egypt|2020-04-30	Africa|hCoV-19/South Africa/KRISP-K001043/2020|EPI ISL 509305|B.1.5.16|South Africa|2020-07-02	0.0007060085	Africa
Africa|hCoV-19/Egypt/MASRI-011/2020|EPI ISL 482762|B.1|Egypt|2020-05-05	Africa|hCoV-19/South Africa/KRISP-K001043/2020|EPI ISL 509305|B.1.5.16|South Africa|2020-07-02	0.0004706453	Africa
Africa|hCoV-19/Egypt/MASRI-012/2020|EPI ISL 482763|B.1|Egypt|2020-05-05	Africa|hCoV-19/South Africa/KRISP-K001043/2020|EPI ISL 509305|B.1.5.16|South Africa|2020-07-02	0.0003696884	Africa
Africa|hCoV-19/Egypt/MASRI-014/2020|EPI ISL 482765|B.1|Egypt|2020-04-30	Africa|hCoV-19/South Africa/KRISP-K001043/2020|EPI ISL 509305|B.1.5.16|South Africa|2020-07-02	0.0006051906	Africa
Africa|hCoV-19/Egypt/MASRI-015/2020|EPI ISL 482766|B.1.36|Egypt|2020-05-11	Africa|hCoV-19/South Africa/KRISP-K001043/2020|EPI ISL 509305|B.1.5.16|South Africa|2020-07-02	0.0006723708	Africa
Africa|hCoV-19/Egypt/MASRI-016/2020|EPI ISL 482767|B.1|Egypt|2020-05-11	Africa|hCoV-19/South Africa/KRISP-K001043/2020|EPI ISL 509305|B.1.5.16|South Africa|2020-07-02	0.0006055977	Africa
Africa|hCoV-19/Egypt/MASRI-018/2020|EPI ISL 483036|A|Egypt|2020-05-10	Africa|hCoV-19/South Africa/KRISP-K001043/2020|EPI ISL 509305|B.1.5.16|South Africa|2020-07-02	0.0008465432	Africa
Africa|hCoV-19/Egypt/MASRI-020/2020|EPI ISL 483037|B.1|Egypt|2020-05-13	Africa|hCoV-19/South Africa/KRISP-K001043/2020|EPI ISL 509305|B.1.5.16|South Africa|2020-07-02	0.0006792971	Africa
Africa|hCoV-19/Egypt/MASRI-022/2020|EPI ISL 482768|B.1.255|Egypt|2020-05-13	Africa|hCoV-19/South Africa/KRISP-K001043/2020|EPI ISL 509305|B.1.5.16|South Africa|2020-07-02	0.0006060496	Africa
Africa|hCoV-19/Egypt/MASRI-023/2020|EPI ISL 482769|B.1|Egypt|2020-05-11	Africa|hCoV-19/South Africa/KRISP-K001043/2020|EPI ISL 509305|B.1.5.16|South Africa|2020-07-02	0.0004037644	Africa
Africa|hCoV-19/Egypt/MASRI-024/2020|EPI ISL 482770|B.1|Egypt|2020-05-11	Africa|hCoV-19/South Africa/KRISP-K001043/2020|EPI ISL 509305|B.1.5.16|South Africa|2020-07-02	0.0004705662	Africa
Africa|hCoV-19/Egypt/MASRI-025/2020|EPI ISL 482771|B.1|Egypt|2020-05-10	Africa|hCoV-19/South Africa/KRISP-K001043/2020|EPI ISL 509305|B.1.5.16|South Africa|2020-07-02	0.0006053594	Africa
Africa|hCoV-19/Egypt/MASRI-026/2020|EPI ISL 482772|B.1|Egypt|2020-05-10	Africa|hCoV-19/South Africa/KRISP-K001043/2020|EPI ISL 509305|B.1.5.16|South Africa|2020-07-02	0.0005379128	Africa
Africa|hCoV-19/Egypt/MASRI-027/2020|EPI ISL 482773|B.1.1.123|Egypt|2020-05-08	Africa|hCoV-19/South Africa/KRISP-K001043/2020|EPI ISL 509305|B.1.5.16|South Africa|2020-07-02	0.0005389836	Africa
Africa|hCoV-19/Egypt/MASRI-028/2020|EPI ISL 483038|B.1|Egypt|2020-05-13	Africa|hCoV-19/South Africa/KRISP-K001043/2020|EPI ISL 509305|B.1.5.16|South Africa|2020-07-02	0.0005378244	Africa
Africa|hCoV-19/Egypt/MASRI-029/2020|EPI ISL 482774|B.1|Egypt|2020-05-13	Africa|hCoV-19/South Africa/KRISP-K001043/2020|EPI ISL 509305|B.1.5.16|South Africa|2020-07-02	0.0004705820	Africa
Africa|hCoV-19/Egypt/MASRI-10/2020|EPI ISL 475752|B.1.255|Egypt|2020-05	Africa|hCoV-19/South Africa/KRISP-K001043/2020|EPI ISL 509305|B.1.5.16|South Africa|2020-07-02	0.0005716207	Africa
Africa|hCoV-19/Egypt/MASRI-11/2020|EPI ISL 475753|B.1.36|Egypt|2020-05	Africa|hCoV-19/South Africa/KRISP-K001043/2020|EPI ISL 509305|B.1.5.16|South Africa|2020-07-02	0.0007059965	Africa
Africa|hCoV-19/Egypt/MASRI-14/2020|EPI ISL 475749|B.1|Egypt|2020-05	Africa|hCoV-19/South Africa/KRISP-K001043/2020|EPI ISL 509305|B.1.5.16|South Africa|2020-07-02	0.0004369601	Africa
Africa|hCoV-19/Egypt/MASRI-15/2020|EPI ISL 475750|B.1.1|Egypt|2020-05	Africa|hCoV-19/South Africa/KRISP-K001043/2020|EPI ISL 509305|B.1.5.16|South Africa|2020-07-02	0.0007783014	Africa
Africa|hCoV-19/Egypt/MASRI-2/2020|EPI ISL 475745|B.1|Egypt|2020-05	Africa|hCoV-19/South Africa/KRISP-K001043/2020|EPI ISL 509305|B.1.5.16|South Africa|2020-07-02	0.0004705501	Africa
Africa|hCoV-19/Egypt/MASRI-3/2020|EPI ISL 475746|A|Egypt|2020-05	Africa|hCoV-19/South Africa/KRISP-K001043/2020|EPI ISL 509305|B.1.5.16|South Africa|2020-07-02	0.0007396900	Africa
Africa|hCoV-19/Egypt/MASRI-6/2020|EPI ISL 475747|B.1.255|Egypt|2020-05	Africa|hCoV-19/South Africa/KRISP-K001043/2020|EPI ISL 509305|B.1.5.16|South Africa|2020-07-02	0.0004705504	Africa
Africa|hCoV-19/Egypt/MASRI-9/2020|EPI ISL 475751|B.1.1.1|Egypt|2020-05	Africa|hCoV-19/South Africa/KRISP-K001043/2020|EPI ISL 509305|B.1.5.16|South Africa|2020-07-02	0.0008408707	Africa
Africa|hCoV-19/Egypt/NRC-01/2020|EPI ISL 430820|B.1|Egypt|2020-03-18	Africa|hCoV-19/South Africa/KRISP-K001043/2020|EPI ISL 509305|B.1.5.16|South Africa|2020-07-02	0.0004387058	Africa
Africa|hCoV-19/Egypt/NRC-03/2020|EPI ISL 430819|B.1.246|Egypt|2020-03-18	Africa|hCoV-19/South Africa/KRISP-K001043/2020|EPI ISL 509305|B.1.5.16|South Africa|2020-07-02	0.0004721417	Africa
Africa|hCoV-19/Gabon/ITM-K011/2020|EPI ISL 539573|A|Gabon|2020-03-22	Africa|hCoV-19/South Africa/KRISP-K001043/2020|EPI ISL 509305|B.1.5.16|South Africa|2020-07-02	0.0006723596	Africa
Africa|hCoV-19/Gabon/ITM-K023/2020|EPI ISL 539574|B.1.178|Gabon|2020-03-27	Africa|hCoV-19/South Africa/KRISP-K001043/2020|EPI ISL 509305|B.1.5.16|South Africa|2020-07-02	0.0004369221	Africa
Africa|hCoV-19/Gabon/ITM-K027/2020|EPI ISL 539575|A|Gabon|2020-03-27	Africa|hCoV-19/South Africa/KRISP-K001043/2020|EPI ISL 509305|B.1.5.16|South Africa|2020-07-02	0.0006723438	Africa
Africa|hCoV-19/Gabon/ITM-K028/2020|EPI ISL 539576|B.1.292|Gabon|2020-03-27	Africa|hCoV-19/South Africa/KRISP-K001043/2020|EPI ISL 509305|B.1.5.16|South Africa|2020-07-02	0.0004369308	Africa
Africa|hCoV-19/Gambia/0214/2020|EPI ISL 471158|B.1|Gambia|2020-03-29	Africa|hCoV-19/South Africa/KRISP-K001043/2020|EPI ISL 509305|B.1.5.16|South Africa|2020-07-02	0.0006061542	Africa
Africa|hCoV-19/Gambia/0268/2020|EPI ISL 471159|B.1.1|Gambia|2020-03-21	Africa|hCoV-19/South Africa/KRISP-K001043/2020|EPI ISL 509305|B.1.5.16|South Africa|2020-07-02	0.0004751440	Africa
Africa|hCoV-19/Gambia/0278/2020|EPI ISL 471160|B.1.1|Gambia|2020-03-20	Africa|hCoV-19/South Africa/KRISP-K001043/2020|EPI ISL 509305|B.1.5.16|South Africa|2020-07-02	0.0004758381	Africa
Africa|hCoV-19/Gambia/0528/2020|EPI ISL 471161|B.1.1.293|Gambia|2020-04-30	Africa|hCoV-19/South Africa/KRISP-K001043/2020|EPI ISL 509305|B.1.5.16|South Africa|2020-07-02	0.0005171120	Africa
Africa|hCoV-19/Gambia/0531/2020|EPI ISL 471162|B.1.1.293|Gambia|2020-04-30	Africa|hCoV-19/South Africa/KRISP-K001043/2020|EPI ISL 509305|B.1.5.16|South Africa|2020-07-02	0.0005171480	Africa
Africa|hCoV-19/Gambia/0536/2020|EPI ISL 471163|B.1.1.293|Gambia|2020-04-30	Africa|hCoV-19/South Africa/KRISP-K001043/2020|EPI ISL 509305|B.1.5.16|South Africa|2020-07-02	0.0005042170	Africa
Africa|hCoV-19/Gambia/0547/2020|EPI ISL 471164|B.1.1.293|Gambia|2020-04-30	Africa|hCoV-19/South Africa/KRISP-K001043/2020|EPI ISL 509305|B.1.5.16|South Africa|2020-07-02	0.0005050148	Africa
Africa|hCoV-19/Gambia/0548/2020|EPI ISL 471165|B.1.5|Gambia|2020-04-30	Africa|hCoV-19/South Africa/KRISP-K001043/2020|EPI ISL 509305|B.1.5.16|South Africa|2020-07-02	0.0003478503	Africa
Africa|hCoV-19/Gambia/1090/2020|EPI ISL 471166|B.1.1|Gambia|2020-05-04	Africa|hCoV-19/South Africa/KRISP-K001043/2020|EPI ISL 509305|B.1.5.16|South Africa|2020-07-02	0.0005422158	Africa
Africa|hCoV-19/Gambia/1094/2020|EPI ISL 471167|B.1.1.293|Gambia|2020-05-04	Africa|hCoV-19/South Africa/KRISP-K001043/2020|EPI ISL 509305|B.1.5.16|South Africa|2020-07-02	0.0005042170	Africa
Africa|hCoV-19/Gambia/1251/2020|EPI ISL 471168|B.1.1.293|Gambia|2020-05-07	Africa|hCoV-19/South Africa/KRISP-K001043/2020|EPI ISL 509305|B.1.5.16|South Africa|2020-07-02	0.0005171123	Africa
Africa|hCoV-19/Gambia/1264/2020|EPI ISL 471169|B.1.1|Gambia|2020-05-07	Africa|hCoV-19/South Africa/KRISP-K001043/2020|EPI ISL 509305|B.1.5.16|South Africa|2020-07-02	0.0004744999	Africa
Africa|hCoV-19/Gambia/1271/2020|EPI ISL 471170|B.1.1|Gambia|2020-05-07	Africa|hCoV-19/South Africa/KRISP-K001043/2020|EPI ISL 509305|B.1.5.16|South Africa|2020-07-02	0.0004751118	Africa
Africa|hCoV-19/Gambia/1277/2020|EPI ISL 471171|B.1.1.293|Gambia|2020-05-07	Africa|hCoV-19/South Africa/KRISP-K001043/2020|EPI ISL 509305|B.1.5.16|South Africa|2020-07-02	0.0005042170	Africa
Africa|hCoV-19/Gambia/3668/2020|EPI ISL 560992|B.1.5.12|Gambia|2020-07-30	Africa|hCoV-19/South Africa/KRISP-K001043/2020|EPI ISL 509305|B.1.5.16|South Africa|2020-07-02	0.0005417883	Africa
Africa|hCoV-19/Gambia/3670/2020|EPI ISL 560993|B.1.5.12|Gambia|2020-07-30	Africa|hCoV-19/South Africa/KRISP-K001043/2020|EPI ISL 509305|B.1.5.16|South Africa|2020-07-02	0.0005462266	Africa
Africa|hCoV-19/Gambia/3671/2020|EPI ISL 560994|B.1.1.293|Gambia|2020-07-30	Africa|hCoV-19/South Africa/KRISP-K001043/2020|EPI ISL 509305|B.1.5.16|South Africa|2020-07-02	0.0004740711	Africa
Africa|hCoV-19/Gambia/3673/2020|EPI ISL 560995|B.1.5|Gambia|2020-07-30	Africa|hCoV-19/South Africa/KRISP-K001043/2020|EPI ISL 509305|B.1.5.16|South Africa|2020-07-02	0.0004741609	Africa
Africa|hCoV-19/Gambia/3676/2020|EPI ISL 560996|B.1.5|Gambia|2020-07-30	Africa|hCoV-19/South Africa/KRISP-K001043/2020|EPI ISL 509305|B.1.5.16|South Africa|2020-07-02	0.0003447094	Africa
Africa|hCoV-19/Gambia/3678/2020|EPI ISL 560997|B.1.292|Gambia|2020-07-30	Africa|hCoV-19/South Africa/KRISP-K001043/2020|EPI ISL 509305|B.1.5.16|South Africa|2020-07-02	0.0004705661	Africa
Africa|hCoV-19/Gambia/3679/2020|EPI ISL 560998|B.1.5.12|Gambia|2020-07-30	Africa|hCoV-19/South Africa/KRISP-K001043/2020|EPI ISL 509305|B.1.5.16|South Africa|2020-07-02	0.0004779692	Africa
Africa|hCoV-19/Gambia/3680/2020|EPI ISL 560999|B.1.5|Gambia|2020-07-30	Africa|hCoV-19/South Africa/KRISP-K001043/2020|EPI ISL 509305|B.1.5.16|South Africa|2020-07-02	0.0003448403	Africa
Africa|hCoV-19/Gambia/3683/2020|EPI ISL 561000|B.1.292|Gambia|2020-07-30	Africa|hCoV-19/South Africa/KRISP-K001043/2020|EPI ISL 509305|B.1.5.16|South Africa|2020-07-02	0.0005041882	Africa
Africa|hCoV-19/Gambia/3703/2020|EPI ISL 561001|B.1.5.12|Gambia|2020-07-30	Africa|hCoV-19/South Africa/KRISP-K001043/2020|EPI ISL 509305|B.1.5.16|South Africa|2020-07-02	0.0004705551	Africa
Africa|hCoV-19/Gambia/3717/2020|EPI ISL 561002|B.1.5|Gambia|2020-07-30	Africa|hCoV-19/South Africa/KRISP-K001043/2020|EPI ISL 509305|B.1.5.16|South Africa|2020-07-02	0.0003413799	Africa
Africa|hCoV-19/Gambia/3724/2020|EPI ISL 561003|B.1.5.12|Gambia|2020-07-30	Africa|hCoV-19/South Africa/KRISP-K001043/2020|EPI ISL 509305|B.1.5.16|South Africa|2020-07-02	0.0004705551	Africa
Africa|hCoV-19/Gambia/3725/2020|EPI ISL 561004|B.1.1.293|Gambia|2020-07-30	Africa|hCoV-19/South Africa/KRISP-K001043/2020|EPI ISL 509305|B.1.5.16|South Africa|2020-07-02	0.0006387694	Africa
Africa|hCoV-19/Gambia/3728/2020|EPI ISL 561005|B.1.5|Gambia|2020-07-30	Africa|hCoV-19/South Africa/KRISP-K001043/2020|EPI ISL 509305|B.1.5.16|South Africa|2020-07-02	0.0003518853	Africa
Africa|hCoV-19/Gambia/3729/2020|EPI ISL 561006|B.1.5.12|Gambia|2020-07-30	Africa|hCoV-19/South Africa/KRISP-K001043/2020|EPI ISL 509305|B.1.5.16|South Africa|2020-07-02	0.0004033030	Africa
Africa|hCoV-19/Gambia/3732/2020|EPI ISL 561007|B.1.5|Gambia|2020-07-30	Africa|hCoV-19/South Africa/KRISP-K001043/2020|EPI ISL 509305|B.1.5.16|South Africa|2020-07-02	0.0003416247	Africa
Africa|hCoV-19/Gambia/3735/2020|EPI ISL 561008|B.1.5|Gambia|2020-07-30	Africa|hCoV-19/South Africa/KRISP-K001043/2020|EPI ISL 509305|B.1.5.16|South Africa|2020-07-02	0.0003446940	Africa
Africa|hCoV-19/Gambia/3737/2020|EPI ISL 561009|B.1.1.293|Gambia|2020-07-30	Africa|hCoV-19/South Africa/KRISP-K001043/2020|EPI ISL 509305|B.1.5.16|South Africa|2020-07-02	0.0005381010	Africa
Africa|hCoV-19/Gambia/3741/2020|EPI ISL 561010|B.1.5.12|Gambia|2020-07-30	Africa|hCoV-19/South Africa/KRISP-K001043/2020|EPI ISL 509305|B.1.5.16|South Africa|2020-07-02	0.0004096307	Africa
Africa|hCoV-19/Gambia/3743/2020|EPI ISL 561011|B.1.5.12|Gambia|2020-07-30	Africa|hCoV-19/South Africa/KRISP-K001043/2020|EPI ISL 509305|B.1.5.16|South Africa|2020-07-02	0.0005378190	Africa
Africa|hCoV-19/Gambia/3749/2020|EPI ISL 561012|B.1.5.12|Gambia|2020-07-30	Africa|hCoV-19/South Africa/KRISP-K001043/2020|EPI ISL 509305|B.1.5.16|South Africa|2020-07-02	0.0004705393	Africa
Africa|hCoV-19/Gambia/3761/2020|EPI ISL 561013|B.1.5.12|Gambia|2020-07-30	Africa|hCoV-19/South Africa/KRISP-K001043/2020|EPI ISL 509305|B.1.5.16|South Africa|2020-07-02	0.0004705393	Africa
Africa|hCoV-19/Gambia/3772/2020|EPI ISL 561025|B.1.5|Gambia|2020-07-30	Africa|hCoV-19/South Africa/KRISP-K001043/2020|EPI ISL 509305|B.1.5.16|South Africa|2020-07-02	0.0003484929	Africa
Africa|hCoV-19/Gambia/GC19-015/2020|EPI ISL 428855|B.1.1.8|Gambia|2020-03-17	Africa|hCoV-19/South Africa/KRISP-K001043/2020|EPI ISL 509305|B.1.5.16|South Africa|2020-07-02	0.0005041950	Africa
Africa|hCoV-19/Gambia/GC19-026/2020|EPI ISL 428856|B.6|Gambia|2020-03-21	Africa|hCoV-19/South Africa/KRISP-K001043/2020|EPI ISL 509305|B.1.5.16|South Africa|2020-07-02	0.0006387115	Africa
Africa|hCoV-19/Gambia/GC19-029/2020|EPI ISL 428857|B.1|Gambia|2020-04-20	Africa|hCoV-19/South Africa/KRISP-K001043/2020|EPI ISL 509305|B.1.5.16|South Africa|2020-07-02	0.0004369499	Africa
Africa|hCoV-19/Gambia/GC19-0479/2020|EPI ISL 561015|B.1.1.293|Gambia|2020-04-29	Africa|hCoV-19/South Africa/KRISP-K001043/2020|EPI ISL 509305|B.1.5.16|South Africa|2020-07-02	0.0004567440	Africa
Africa|hCoV-19/Gambia/GC19-0544/2020|EPI ISL 561016|B.1.5|Gambia|2020-05-01	Africa|hCoV-19/South Africa/KRISP-K001043/2020|EPI ISL 509305|B.1.5.16|South Africa|2020-07-02	0.0003847536	Africa
Africa|hCoV-19/Gambia/GC19-1385/2020|EPI ISL 561018|B.1.5|Gambia|2020-05-12	Africa|hCoV-19/South Africa/KRISP-K001043/2020|EPI ISL 509305|B.1.5.16|South Africa|2020-07-02	0.0003889567	Africa
Africa|hCoV-19/Gambia/GC19-1503/2020|EPI ISL 561021|B.1.1|Gambia|2020-05-14	Africa|hCoV-19/South Africa/KRISP-K001043/2020|EPI ISL 509305|B.1.5.16|South Africa|2020-07-02	0.0005714683	Africa
Africa|hCoV-19/Gambia/GC19-1527/2020|EPI ISL 561022|B.1.1.293|Gambia|2020-05-16	Africa|hCoV-19/South Africa/KRISP-K001043/2020|EPI ISL 509305|B.1.5.16|South Africa|2020-07-02	0.0005042679	Africa
Africa|hCoV-19/Gambia/GC19-1533/2020|EPI ISL 561023|B.1.1.264|Gambia|2020-05-16	Africa|hCoV-19/South Africa/KRISP-K001043/2020|EPI ISL 509305|B.1.5.16|South Africa|2020-07-02	0.0005225150	Africa
Africa|hCoV-19/Gambia/GC19-1572/2020|EPI ISL 561014|B.1.1|Gambia|2020-05-20	Africa|hCoV-19/South Africa/KRISP-K001043/2020|EPI ISL 509305|B.1.5.16|South Africa|2020-07-02	0.0004882487	Africa
Africa|hCoV-19/Gambia/GC19-1575/2020|EPI ISL 561026|B.1.1|Gambia|2020-05-20	Africa|hCoV-19/South Africa/KRISP-K001043/2020|EPI ISL 509305|B.1.5.16|South Africa|2020-07-02	0.0004859153	Africa
Africa|hCoV-19/Gambia/GC19-1606/2020|EPI ISL 561027|B.1.1|Gambia|2020-05-20	Africa|hCoV-19/South Africa/KRISP-K001043/2020|EPI ISL 509305|B.1.5.16|South Africa|2020-07-02	0.0005225327	Africa
Africa|hCoV-19/Gambia/GC19-1706/2020|EPI ISL 561028|B.1.5|Gambia|2020-05-22	Africa|hCoV-19/South Africa/KRISP-K001043/2020|EPI ISL 509305|B.1.5.16|South Africa|2020-07-02	0.0003849685	Africa
Africa|hCoV-19/Gambia/GC19-1814/2020|EPI ISL 561032|B.1.5|Gambia|2020-05-28	Africa|hCoV-19/South Africa/KRISP-K001043/2020|EPI ISL 509305|B.1.5.16|South Africa|2020-07-02	0.0003888187	Africa
Africa|hCoV-19/Gambia/GC19-1818/2020|EPI ISL 561034|B.1.1|Gambia|2020-05-28	Africa|hCoV-19/South Africa/KRISP-K001043/2020|EPI ISL 509305|B.1.5.16|South Africa|2020-07-02	0.0005715064	Africa
Africa|hCoV-19/Gambia/GC19-1983/2020|EPI ISL 561038|B.1.1|Gambia|2020-06-07	Africa|hCoV-19/South Africa/KRISP-K001043/2020|EPI ISL 509305|B.1.5.16|South Africa|2020-07-02	0.0005714883	Africa
Africa|hCoV-19/Gambia/GC19-2197/2020|EPI ISL 561040|B.1.292|Gambia|2020-06-26	Africa|hCoV-19/South Africa/KRISP-K001043/2020|EPI ISL 509305|B.1.5.16|South Africa|2020-07-02	0.0004743763	Africa
Africa|hCoV-19/Gambia/GC19-2427/2020|EPI ISL 561105|B.1.1.293|Gambia|2020-07-21	Africa|hCoV-19/South Africa/KRISP-K001043/2020|EPI ISL 509305|B.1.5.16|South Africa|2020-07-02	0.0005042899	Africa
Africa|hCoV-19/Gambia/GC19-2443/2020|EPI ISL 561106|B.1.5|Gambia|2020-07-21	Africa|hCoV-19/South Africa/KRISP-K001043/2020|EPI ISL 509305|B.1.5.16|South Africa|2020-07-02	0.0003182126	Africa
Africa|hCoV-19/Gambia/GC19-2450/2020|EPI ISL 561107|B.1.5.12|Gambia|2020-07-21	Africa|hCoV-19/South Africa/KRISP-K001043/2020|EPI ISL 509305|B.1.5.16|South Africa|2020-07-02	0.0004705613	Africa
Africa|hCoV-19/Gambia/GC19-2459/2020|EPI ISL 561108|B.1.1.293|Gambia|2020-07-21	Africa|hCoV-19/South Africa/KRISP-K001043/2020|EPI ISL 509305|B.1.5.16|South Africa|2020-07-02	0.0004744358	Africa
Africa|hCoV-19/Gambia/GC19-2469/2020|EPI ISL 561109|B.1.5|Gambia|2020-07-21	Africa|hCoV-19/South Africa/KRISP-K001043/2020|EPI ISL 509305|B.1.5.16|South Africa|2020-07-02	0.0003102428	Africa
Africa|hCoV-19/Gambia/GC19-2473/2020|EPI ISL 561110|B.1.5.12|Gambia|2020-07-21	Africa|hCoV-19/South Africa/KRISP-K001043/2020|EPI ISL 509305|B.1.5.16|South Africa|2020-07-02	0.0005042051	Africa
Africa|hCoV-19/Gambia/GC19-2498/2020|EPI ISL 561111|B.1.292|Gambia|2020-07-21	Africa|hCoV-19/South Africa/KRISP-K001043/2020|EPI ISL 509305|B.1.5.16|South Africa|2020-07-02	0.0005041713	Africa
Africa|hCoV-19/Gambia/GC19-2525/2020|EPI ISL 561113|B.1.1.293|Gambia|2020-07-21	Africa|hCoV-19/South Africa/KRISP-K001043/2020|EPI ISL 509305|B.1.5.16|South Africa|2020-07-02	0.0005714826	Africa
Africa|hCoV-19/Gambia/GC19-2526/2020|EPI ISL 561114|B.1.5.12|Gambia|2020-07-21	Africa|hCoV-19/South Africa/KRISP-K001043/2020|EPI ISL 509305|B.1.5.16|South Africa|2020-07-02	0.0005042152	Africa
Africa|hCoV-19/Gambia/GC19-2629/2020|EPI ISL 561123|B.1.5.12|Gambia|2020-07-21	Africa|hCoV-19/South Africa/KRISP-K001043/2020|EPI ISL 509305|B.1.5.16|South Africa|2020-07-02	0.0004743875	Africa
Africa|hCoV-19/Gambia/GC19-2632/2020|EPI ISL 561124|B.1.5.12|Gambia|2020-07-21	Africa|hCoV-19/South Africa/KRISP-K001043/2020|EPI ISL 509305|B.1.5.16|South Africa|2020-07-02	0.0004740342	Africa
Africa|hCoV-19/Gambia/GC19-2638/2020|EPI ISL 561126|B.1.5.12|Gambia|2020-07-21	Africa|hCoV-19/South Africa/KRISP-K001043/2020|EPI ISL 509305|B.1.5.16|South Africa|2020-07-02	0.0004509790	Africa
Africa|hCoV-19/Gambia/GC19-2652/2020|EPI ISL 561128|B.1.5.12|Gambia|2020-07-21	Africa|hCoV-19/South Africa/KRISP-K001043/2020|EPI ISL 509305|B.1.5.16|South Africa|2020-07-02	0.0003698697	Africa
Africa|hCoV-19/Gambia/GC19-2654/2020|EPI ISL 561130|B.1.292|Gambia|2020-07-21	Africa|hCoV-19/South Africa/KRISP-K001043/2020|EPI ISL 509305|B.1.5.16|South Africa|2020-07-02	0.0005378478	Africa
Africa|hCoV-19/Gambia/GC19-2663/2020|EPI ISL 561133|B.1.1.293|Gambia|2020-07-21	Africa|hCoV-19/South Africa/KRISP-K001043/2020|EPI ISL 509305|B.1.5.16|South Africa|2020-07-02	0.0006051114	Africa
Africa|hCoV-19/Gambia/GC19-2707/2020|EPI ISL 561134|B.1.1.293|Gambia|2020-07-21	Africa|hCoV-19/South Africa/KRISP-K001043/2020|EPI ISL 509305|B.1.5.16|South Africa|2020-07-02	0.0005418305	Africa
Africa|hCoV-19/Gambia/GC19-2711/2020|EPI ISL 561135|B.1.5.12|Gambia|2020-07-21	Africa|hCoV-19/South Africa/KRISP-K001043/2020|EPI ISL 509305|B.1.5.16|South Africa|2020-07-02	0.0004369015	Africa
Africa|hCoV-19/Gambia/GC19-2730/2020|EPI ISL 561136|B.1.5.12|Gambia|2020-07-21	Africa|hCoV-19/South Africa/KRISP-K001043/2020|EPI ISL 509305|B.1.5.16|South Africa|2020-07-02	0.0005756965	Africa
Africa|hCoV-19/Gambia/GC19-2731/2020|EPI ISL 561137|B.1.1.293|Gambia|2020-07-21	Africa|hCoV-19/South Africa/KRISP-K001043/2020|EPI ISL 509305|B.1.5.16|South Africa|2020-07-02	0.0005715210	Africa
Africa|hCoV-19/Gambia/GC19-2828/2020|EPI ISL 561150|B.1.361|Gambia|2020-07-24	Africa|hCoV-19/South Africa/KRISP-K001043/2020|EPI ISL 509305|B.1.5.16|South Africa|2020-07-02	0.0005042271	Africa
Africa|hCoV-19/Gambia/GC19-2842/2020|EPI ISL 561151|B.1.1|Gambia|2020-07-24	Africa|hCoV-19/South Africa/KRISP-K001043/2020|EPI ISL 509305|B.1.5.16|South Africa|2020-07-02	0.0006387909	Africa
Africa|hCoV-19/Gambia/GC19-2898/2020|EPI ISL 561153|B.1.5.12|Gambia|2020-07-24	Africa|hCoV-19/South Africa/KRISP-K001043/2020|EPI ISL 509305|B.1.5.16|South Africa|2020-07-02	0.0004369308	Africa
Africa|hCoV-19/Gambia/GC19-2904/2020|EPI ISL 561154|B.1.1|Gambia|2020-07-24	Africa|hCoV-19/South Africa/KRISP-K001043/2020|EPI ISL 509305|B.1.5.16|South Africa|2020-07-02	0.0006387694	Africa
Africa|hCoV-19/Gambia/GC19-2947/2020|EPI ISL 561155|B.1.5.12|Gambia|2020-07-24	Africa|hCoV-19/South Africa/KRISP-K001043/2020|EPI ISL 509305|B.1.5.16|South Africa|2020-07-02	0.0004705393	Africa
Africa|hCoV-19/Gambia/GC19-2973/2020|EPI ISL 561156|B.1.1.293|Gambia|2020-07-24	Africa|hCoV-19/South Africa/KRISP-K001043/2020|EPI ISL 509305|B.1.5.16|South Africa|2020-07-02	0.0005378424	Africa
Africa|hCoV-19/Gambia/GC19-2977/2020|EPI ISL 561157|B.1.1.293|Gambia|2020-07-24	Africa|hCoV-19/South Africa/KRISP-K001043/2020|EPI ISL 509305|B.1.5.16|South Africa|2020-07-02	0.0005378605	Africa
Africa|hCoV-19/Gambia/GC19-2985/2020|EPI ISL 561158|B.1.5.12|Gambia|2020-07-24	Africa|hCoV-19/South Africa/KRISP-K001043/2020|EPI ISL 509305|B.1.5.16|South Africa|2020-07-02	0.0003696709	Africa
Africa|hCoV-19/Gambia/GC19-2991/2020|EPI ISL 561159|B.1.1|Gambia|2020-07-24	Africa|hCoV-19/South Africa/KRISP-K001043/2020|EPI ISL 509305|B.1.5.16|South Africa|2020-07-02	0.0005042730	Africa
Africa|hCoV-19/Gambia/GC19-3064/2020|EPI ISL 561160|B.1.1|Gambia|2020-07-25	Africa|hCoV-19/South Africa/KRISP-K001043/2020|EPI ISL 509305|B.1.5.16|South Africa|2020-07-02	0.0006388124	Africa
Africa|hCoV-19/Gambia/GC19-3065/2020|EPI ISL 561161|B.1.5.12|Gambia|2020-07-25	Africa|hCoV-19/South Africa/KRISP-K001043/2020|EPI ISL 509305|B.1.5.16|South Africa|2020-07-02	0.0005127698	Africa
Africa|hCoV-19/Gambia/GC19-3081/2020|EPI ISL 561162|B.1.1|Gambia|2020-07-25	Africa|hCoV-19/South Africa/KRISP-K001043/2020|EPI ISL 509305|B.1.5.16|South Africa|2020-07-02	0.0006387908	Africa
Africa|hCoV-19/Gambia/GC19-3085/2020|EPI ISL 561163|B.1.1.293|Gambia|2020-07-25	Africa|hCoV-19/South Africa/KRISP-K001043/2020|EPI ISL 509305|B.1.5.16|South Africa|2020-07-02	0.0004741240	Africa
Africa|hCoV-19/Gambia/GC19-3087/2020|EPI ISL 561041|B.1.292|Gambia|2020-07-25	Africa|hCoV-19/South Africa/KRISP-K001043/2020|EPI ISL 509305|B.1.5.16|South Africa|2020-07-02	0.0005377936	Africa
Africa|hCoV-19/Gambia/GC19-3099/2020|EPI ISL 561164|B.1.1.242|Gambia|2020-07-25	Africa|hCoV-19/South Africa/KRISP-K001043/2020|EPI ISL 509305|B.1.5.16|South Africa|2020-07-02	0.0006051196	Africa
Africa|hCoV-19/Gambia/GC19-3110/2020|EPI ISL 561165|B.1.1.293|Gambia|2020-07-25	Africa|hCoV-19/South Africa/KRISP-K001043/2020|EPI ISL 509305|B.1.5.16|South Africa|2020-07-02	0.0005714883	Africa
Africa|hCoV-19/Gambia/GC19-3112/2020|EPI ISL 561166|B.1|Gambia|2020-07-25	Africa|hCoV-19/South Africa/KRISP-K001043/2020|EPI ISL 509305|B.1.5.16|South Africa|2020-07-02	0.0006050647	Africa
Africa|hCoV-19/Gambia/GC19-3113/2020|EPI ISL 561167|B.1.1.293|Gambia|2020-07-25	Africa|hCoV-19/South Africa/KRISP-K001043/2020|EPI ISL 509305|B.1.5.16|South Africa|2020-07-02	0.0005378424	Africa
Africa|hCoV-19/Gambia/GC19-3114/2020|EPI ISL 561168|B.1.1|Gambia|2020-07-25	Africa|hCoV-19/South Africa/KRISP-K001043/2020|EPI ISL 509305|B.1.5.16|South Africa|2020-07-02	0.0006387694	Africa
Africa|hCoV-19/Gambia/GC19-3135/2020|EPI ISL 561169|B.1.5.12|Gambia|2020-07-27	Africa|hCoV-19/South Africa/KRISP-K001043/2020|EPI ISL 509305|B.1.5.16|South Africa|2020-07-02	0.0003724239	Africa
Africa|hCoV-19/Gambia/GC19-3140/2020|EPI ISL 561042|B.1.5.12|Gambia|2020-07-27	Africa|hCoV-19/South Africa/KRISP-K001043/2020|EPI ISL 509305|B.1.5.16|South Africa|2020-07-02	0.0005378531	Africa
Africa|hCoV-19/Gambia/GC19-3145/2020|EPI ISL 561170|B.1.1|Gambia|2020-07-27	Africa|hCoV-19/South Africa/KRISP-K001043/2020|EPI ISL 509305|B.1.5.16|South Africa|2020-07-02	0.0006387909	Africa
Africa|hCoV-19/Gambia/GC19-3146/2020|EPI ISL 561171|B.1.5.12|Gambia|2020-07-27	Africa|hCoV-19/South Africa/KRISP-K001043/2020|EPI ISL 509305|B.1.5.16|South Africa|2020-07-02	0.0004064265	Africa
Africa|hCoV-19/Gambia/GC19-3165/2020|EPI ISL 561043|B.1.1.293|Gambia|2020-07-27	Africa|hCoV-19/South Africa/KRISP-K001043/2020|EPI ISL 509305|B.1.5.16|South Africa|2020-07-02	0.0005378424	Africa
Africa|hCoV-19/Gambia/GC19-3166/2020|EPI ISL 561044|B.1.5.12|Gambia|2020-07-27	Africa|hCoV-19/South Africa/KRISP-K001043/2020|EPI ISL 509305|B.1.5.16|South Africa|2020-07-02	0.0003724113	Africa
Africa|hCoV-19/Gambia/GC19-3189/2020|EPI ISL 561045|B.1.5|Gambia|2020-07-27	Africa|hCoV-19/South Africa/KRISP-K001043/2020|EPI ISL 509305|B.1.5.16|South Africa|2020-07-02	0.0003761032	Africa
Africa|hCoV-19/Gambia/GC19-3192/2020|EPI ISL 561046|B.1.5|Gambia|2020-07-27	Africa|hCoV-19/South Africa/KRISP-K001043/2020|EPI ISL 509305|B.1.5.16|South Africa|2020-07-02	0.0004064030	Africa
Africa|hCoV-19/Gambia/GC19-3193/2020|EPI ISL 561047|B.1.5.12|Gambia|2020-07-27	Africa|hCoV-19/South Africa/KRISP-K001043/2020|EPI ISL 509305|B.1.5.16|South Africa|2020-07-02	0.0003723987	Africa
Africa|hCoV-19/Gambia/GC19-3208/2020|EPI ISL 561048|B.1.5.12|Gambia|2020-07-27	Africa|hCoV-19/South Africa/KRISP-K001043/2020|EPI ISL 509305|B.1.5.16|South Africa|2020-07-02	0.0004401999	Africa
Africa|hCoV-19/Gambia/GC19-3209/2020|EPI ISL 561049|B.1.5.12|Gambia|2020-07-27	Africa|hCoV-19/South Africa/KRISP-K001043/2020|EPI ISL 509305|B.1.5.16|South Africa|2020-07-02	0.0003385832	Africa
Africa|hCoV-19/Gambia/GC19-3210/2020|EPI ISL 561050|B.1.5.12|Gambia|2020-07-27	Africa|hCoV-19/South Africa/KRISP-K001043/2020|EPI ISL 509305|B.1.5.16|South Africa|2020-07-02	0.0003815989	Africa
Africa|hCoV-19/Gambia/GC19-3214/2020|EPI ISL 561051|B.1.1.293|Gambia|2020-07-27	Africa|hCoV-19/South Africa/KRISP-K001043/2020|EPI ISL 509305|B.1.5.16|South Africa|2020-07-02	0.0004402489	Africa
Africa|hCoV-19/Gambia/GC19-3219/2020|EPI ISL 561052|B.1.5.12|Gambia|2020-07-27	Africa|hCoV-19/South Africa/KRISP-K001043/2020|EPI ISL 509305|B.1.5.16|South Africa|2020-07-02	0.0003697206	Africa
Africa|hCoV-19/Gambia/GC19-3246/2020|EPI ISL 561053|B.1.5.12|Gambia|2020-07-27	Africa|hCoV-19/South Africa/KRISP-K001043/2020|EPI ISL 509305|B.1.5.16|South Africa|2020-07-02	0.0004063205	Africa
Africa|hCoV-19/Gambia/GC19-3255/2020|EPI ISL 561054|B.1.177|Gambia|2020-07-27	Africa|hCoV-19/South Africa/KRISP-K001043/2020|EPI ISL 509305|B.1.5.16|South Africa|2020-07-02	0.0003725210	Africa
Africa|hCoV-19/Gambia/GC19-3266/2020|EPI ISL 561055|B.1.5|Gambia|2020-07-27	Africa|hCoV-19/South Africa/KRISP-K001043/2020|EPI ISL 509305|B.1.5.16|South Africa|2020-07-02	0.0003386142	Africa
Africa|hCoV-19/Gambia/GC19-3267/2020|EPI ISL 561056|B.1.5.12|Gambia|2020-07-27	Africa|hCoV-19/South Africa/KRISP-K001043/2020|EPI ISL 509305|B.1.5.16|South Africa|2020-07-02	0.0003385947	Africa
Africa|hCoV-19/Gambia/GC19-3278/2020|EPI ISL 561058|B.1.5.12|Gambia|2020-07-27	Africa|hCoV-19/South Africa/KRISP-K001043/2020|EPI ISL 509305|B.1.5.16|South Africa|2020-07-02	0.0003724113	Africa
Africa|hCoV-19/Gambia/GC19-3301/2020|EPI ISL 561059|B.1.5.12|Gambia|2020-07-27	Africa|hCoV-19/South Africa/KRISP-K001043/2020|EPI ISL 509305|B.1.5.16|South Africa|2020-07-02	0.0003724491	Africa
Africa|hCoV-19/Gambia/GC19-3317/2020|EPI ISL 561060|B.1.5|Gambia|2020-07-27	Africa|hCoV-19/South Africa/KRISP-K001043/2020|EPI ISL 509305|B.1.5.16|South Africa|2020-07-02	0.0004034442	Africa
Africa|hCoV-19/Gambia/GC19-3323/2020|EPI ISL 561061|B.1.5|Gambia|2020-07-27	Africa|hCoV-19/South Africa/KRISP-K001043/2020|EPI ISL 509305|B.1.5.16|South Africa|2020-07-02	0.0003725374	Africa
Africa|hCoV-19/Gambia/GC19-3358/2020|EPI ISL 561062|B.1.1.293|Gambia|2020-07-27	Africa|hCoV-19/South Africa/KRISP-K001043/2020|EPI ISL 509305|B.1.5.16|South Africa|2020-07-02	0.0006387694	Africa
Africa|hCoV-19/Gambia/GC19-3365/2020|EPI ISL 561063|B.1.5.12|Gambia|2020-07-27	Africa|hCoV-19/South Africa/KRISP-K001043/2020|EPI ISL 509305|B.1.5.16|South Africa|2020-07-02	0.0004401850	Africa
Africa|hCoV-19/Gambia/GC19-3373/2020|EPI ISL 561064|B.1.5|Gambia|2020-07-27	Africa|hCoV-19/South Africa/KRISP-K001043/2020|EPI ISL 509305|B.1.5.16|South Africa|2020-07-02	0.0003386142	Africa
Africa|hCoV-19/Gambia/GC19-3374/2020|EPI ISL 561065|B.1.5.12|Gambia|2020-07-27	Africa|hCoV-19/South Africa/KRISP-K001043/2020|EPI ISL 509305|B.1.5.16|South Africa|2020-07-02	0.0003724113	Africa
Africa|hCoV-19/Gambia/GC19-3375/2020|EPI ISL 561066|B.1.5.12|Gambia|2020-07-27	Africa|hCoV-19/South Africa/KRISP-K001043/2020|EPI ISL 509305|B.1.5.16|South Africa|2020-07-02	0.0004062848	Africa
Africa|hCoV-19/Gambia/GC19-3380/2020|EPI ISL 561067|B.1.5.12|Gambia|2020-07-27	Africa|hCoV-19/South Africa/KRISP-K001043/2020|EPI ISL 509305|B.1.5.16|South Africa|2020-07-02	0.0003724365	Africa
Africa|hCoV-19/Gambia/GC19-3381/2020|EPI ISL 561068|B.1.5.12|Gambia|2020-07-27	Africa|hCoV-19/South Africa/KRISP-K001043/2020|EPI ISL 509305|B.1.5.16|South Africa|2020-07-02	0.0005378063	Africa
Africa|hCoV-19/Gambia/GC19-3396/2020|EPI ISL 561069|B.1.5.12|Gambia|2020-07-27	Africa|hCoV-19/South Africa/KRISP-K001043/2020|EPI ISL 509305|B.1.5.16|South Africa|2020-07-02	0.0005041832	Africa
Africa|hCoV-19/Gambia/GC19-3398/2020|EPI ISL 561070|B.1.1.242|Gambia|2020-07-27	Africa|hCoV-19/South Africa/KRISP-K001043/2020|EPI ISL 509305|B.1.5.16|South Africa|2020-07-02	0.0007060228	Africa
Africa|hCoV-19/Gambia/GC19-3399/2020|EPI ISL 561172|B.1.5|Gambia|2020-07-27	Africa|hCoV-19/South Africa/KRISP-K001043/2020|EPI ISL 509305|B.1.5.16|South Africa|2020-07-02	0.0004370380	Africa
Africa|hCoV-19/Gambia/GC19-3400/2020|EPI ISL 561173|B.1.5|Gambia|2020-07-27	Africa|hCoV-19/South Africa/KRISP-K001043/2020|EPI ISL 509305|B.1.5.16|South Africa|2020-07-02	0.0004369852	Africa
Africa|hCoV-19/Gambia/GC19-3407/2020|EPI ISL 561174|B.1.1.242|Gambia|2020-07-27	Africa|hCoV-19/South Africa/KRISP-K001043/2020|EPI ISL 509305|B.1.5.16|South Africa|2020-07-02	0.0004706312	Africa
Africa|hCoV-19/Gambia/GC19-3411/2020|EPI ISL 561175|B.1.5.12|Gambia|2020-07-27	Africa|hCoV-19/South Africa/KRISP-K001043/2020|EPI ISL 509305|B.1.5.16|South Africa|2020-07-02	0.0004438711	Africa
Africa|hCoV-19/Gambia/GC19-3418/2020|EPI ISL 561176|B.1.1.242|Gambia|2020-07-27	Africa|hCoV-19/South Africa/KRISP-K001043/2020|EPI ISL 509305|B.1.5.16|South Africa|2020-07-02	0.0005378552	Africa
Africa|hCoV-19/Gambia/GC19-3429/2020|EPI ISL 561178|B.1.5.12|Gambia|2020-07-27	Africa|hCoV-19/South Africa/KRISP-K001043/2020|EPI ISL 509305|B.1.5.16|South Africa|2020-07-02	0.0003696709	Africa
Africa|hCoV-19/Gambia/GC19-3432/2020|EPI ISL 561179|B.1.5.12|Gambia|2020-07-27	Africa|hCoV-19/South Africa/KRISP-K001043/2020|EPI ISL 509305|B.1.5.16|South Africa|2020-07-02	0.0005418652	Africa
Africa|hCoV-19/Gambia/GC19-3438/2020|EPI ISL 561180|B.1.5.12|Gambia|2020-07-27	Africa|hCoV-19/South Africa/KRISP-K001043/2020|EPI ISL 509305|B.1.5.16|South Africa|2020-07-02	0.0005042120	Africa
Africa|hCoV-19/Gambia/GC19-3445/2020|EPI ISL 561181|B.1.5.12|Gambia|2020-07-27	Africa|hCoV-19/South Africa/KRISP-K001043/2020|EPI ISL 509305|B.1.5.16|South Africa|2020-07-02	0.0005714307	Africa
Africa|hCoV-19/Gambia/GC19-3448/2020|EPI ISL 561183|B.1.5|Gambia|2020-07-27	Africa|hCoV-19/South Africa/KRISP-K001043/2020|EPI ISL 509305|B.1.5.16|South Africa|2020-07-02	0.0003418617	Africa
Africa|hCoV-19/Gambia/GC19-3497/2020|EPI ISL 561184|B.1.5.12|Gambia|2020-07-27	Africa|hCoV-19/South Africa/KRISP-K001043/2020|EPI ISL 509305|B.1.5.16|South Africa|2020-07-02	0.0005041493	Africa
Africa|hCoV-19/Gambia/GC19-3503/2020|EPI ISL 561186|B.1.5.12|Gambia|2020-07-27	Africa|hCoV-19/South Africa/KRISP-K001043/2020|EPI ISL 509305|B.1.5.16|South Africa|2020-07-02	0.0004096349	Africa
Africa|hCoV-19/Gambia/GC19-3504/2020|EPI ISL 561187|B.1.5.12|Gambia|2020-07-27	Africa|hCoV-19/South Africa/KRISP-K001043/2020|EPI ISL 509305|B.1.5.16|South Africa|2020-07-02	0.0004740503	Africa
Africa|hCoV-19/Gambia/GC19-3505/2020|EPI ISL 561188|B.1.5.12|Gambia|2020-07-27	Africa|hCoV-19/South Africa/KRISP-K001043/2020|EPI ISL 509305|B.1.5.16|South Africa|2020-07-02	0.0004369368	Africa
Africa|hCoV-19/Gambia/GC19-3529/2020|EPI ISL 561191|B.1.5.12|Gambia|2020-07-27	Africa|hCoV-19/South Africa/KRISP-K001043/2020|EPI ISL 509305|B.1.5.16|South Africa|2020-07-02	0.0005041951	Africa
Africa|hCoV-19/Gambia/GC19-3530/2020|EPI ISL 561192|B.1.5.12|Gambia|2020-07-27	Africa|hCoV-19/South Africa/KRISP-K001043/2020|EPI ISL 509305|B.1.5.16|South Africa|2020-07-02	0.0004136642	Africa
Africa|hCoV-19/Gambia/GC19-3533/2020|EPI ISL 561193|B.1.1.293|Gambia|2020-07-27	Africa|hCoV-19/South Africa/KRISP-K001043/2020|EPI ISL 509305|B.1.5.16|South Africa|2020-07-02	0.0005715401	Africa
Africa|hCoV-19/Gambia/GC19-3535/2020|EPI ISL 561194|B.1.1.242|Gambia|2020-07-27	Africa|hCoV-19/South Africa/KRISP-K001043/2020|EPI ISL 509305|B.1.5.16|South Africa|2020-07-02	0.0006387782	Africa
Africa|hCoV-19/Gambia/GC19-3550/2020|EPI ISL 561195|B.1.5.12|Gambia|2020-07-27	Africa|hCoV-19/South Africa/KRISP-K001043/2020|EPI ISL 509305|B.1.5.16|South Africa|2020-07-02	0.0004705662	Africa
Africa|hCoV-19/Gambia/GC19-3565/2020|EPI ISL 561196|B.1.5.12|Gambia|2020-07-27	Africa|hCoV-19/South Africa/KRISP-K001043/2020|EPI ISL 509305|B.1.5.16|South Africa|2020-07-02	0.0004032855	Africa
Africa|hCoV-19/Gambia/GC19-3578/2020|EPI ISL 561197|B.1.5.12|Gambia|2020-07-27	Africa|hCoV-19/South Africa/KRISP-K001043/2020|EPI ISL 509305|B.1.5.16|South Africa|2020-07-02	0.0004371071	Africa
Africa|hCoV-19/Gambia/GC19-3629/2020|EPI ISL 561199|B.1.5.12|Gambia|2020-07-27	Africa|hCoV-19/South Africa/KRISP-K001043/2020|EPI ISL 509305|B.1.5.16|South Africa|2020-07-02	0.0005378297	Africa
Africa|hCoV-19/Gambia/GC19-3656/2020|EPI ISL 561201|B.1.5.12|Gambia|2020-07-27	Africa|hCoV-19/South Africa/KRISP-K001043/2020|EPI ISL 509305|B.1.5.16|South Africa|2020-07-02	0.0004369455	Africa
Africa|hCoV-19/Gambia/GC19-3659/2020|EPI ISL 561202|B.1.1|Gambia|2020-07-27	Africa|hCoV-19/South Africa/KRISP-K001043/2020|EPI ISL 509305|B.1.5.16|South Africa|2020-07-02	0.0005042611	Africa
Africa|hCoV-19/Gambia/GC19-3666/2020|EPI ISL 561204|B.1.5.12|Gambia|2020-07-27	Africa|hCoV-19/South Africa/KRISP-K001043/2020|EPI ISL 509305|B.1.5.16|South Africa|2020-07-02	0.0005083000	Africa
Africa|hCoV-19/Gambia/GC19-3769/2020|EPI ISL 561072|B.1.292|Gambia|2020-07-27	Africa|hCoV-19/South Africa/KRISP-K001043/2020|EPI ISL 509305|B.1.5.16|South Africa|2020-07-02	0.0005120751	Africa
Africa|hCoV-19/Gambia/GC19-3773/2020|EPI ISL 561073|B.1.5.12|Gambia|2020-07-27	Africa|hCoV-19/South Africa/KRISP-K001043/2020|EPI ISL 509305|B.1.5.16|South Africa|2020-07-02	0.0005041832	Africa
Africa|hCoV-19/Gambia/GC19-3774/2020|EPI ISL 561074|B.1.5.12|Gambia|2020-07-27	Africa|hCoV-19/South Africa/KRISP-K001043/2020|EPI ISL 509305|B.1.5.16|South Africa|2020-07-02	0.0004705615	Africa
Africa|hCoV-19/Gambia/GC19-3794/2020|EPI ISL 561078|B.1.5.12|Gambia|2020-07-27	Africa|hCoV-19/South Africa/KRISP-K001043/2020|EPI ISL 509305|B.1.5.16|South Africa|2020-07-02	0.0004779172	Africa
Africa|hCoV-19/Gambia/GC19-3796/2020|EPI ISL 561079|B.1.5.12|Gambia|2020-07-27	Africa|hCoV-19/South Africa/KRISP-K001043/2020|EPI ISL 509305|B.1.5.16|South Africa|2020-07-02	0.0005041594	Africa
Africa|hCoV-19/Gambia/GC19-3798/2020|EPI ISL 561080|B.1.1.242|Gambia|2020-07-27	Africa|hCoV-19/South Africa/KRISP-K001043/2020|EPI ISL 509305|B.1.5.16|South Africa|2020-07-02	0.0006789551	Africa
Africa|hCoV-19/Gambia/GC19-3799/2020|EPI ISL 561081|B.1.1.242|Gambia|2020-07-27	Africa|hCoV-19/South Africa/KRISP-K001043/2020|EPI ISL 509305|B.1.5.16|South Africa|2020-07-02	0.0006723599	Africa
Africa|hCoV-19/Gambia/GC19-3802/2020|EPI ISL 561082|B.1.5.12|Gambia|2020-07-27	Africa|hCoV-19/South Africa/KRISP-K001043/2020|EPI ISL 509305|B.1.5.16|South Africa|2020-07-02	0.0005377990	Africa
Africa|hCoV-19/Gambia/GC19-3805/2020|EPI ISL 561083|B.1.5.12|Gambia|2020-07-27	Africa|hCoV-19/South Africa/KRISP-K001043/2020|EPI ISL 509305|B.1.5.16|South Africa|2020-07-02	0.0005041713	Africa
Africa|hCoV-19/Gambia/GC19-3806/2020|EPI ISL 561084|B.1.1.293|Gambia|2020-07-27	Africa|hCoV-19/South Africa/KRISP-K001043/2020|EPI ISL 509305|B.1.5.16|South Africa|2020-07-02	0.0005714940	Africa
Africa|hCoV-19/Gambia/GC19-3807/2020|EPI ISL 561085|B.1.1.293|Gambia|2020-07-27	Africa|hCoV-19/South Africa/KRISP-K001043/2020|EPI ISL 509305|B.1.5.16|South Africa|2020-07-02	0.0006051702	Africa
Africa|hCoV-19/Gambia/GC19-3812/2020|EPI ISL 561086|B.1.1.293|Gambia|2020-07-27	Africa|hCoV-19/South Africa/KRISP-K001043/2020|EPI ISL 509305|B.1.5.16|South Africa|2020-07-02	0.0006401162	Africa
Africa|hCoV-19/Gambia/GC19-3813/2020|EPI ISL 561087|B.1.1.293|Gambia|2020-07-27	Africa|hCoV-19/South Africa/KRISP-K001043/2020|EPI ISL 509305|B.1.5.16|South Africa|2020-07-02	0.0006051498	Africa
Africa|hCoV-19/Gambia/GC19-3814/2020|EPI ISL 561088|B.1|Gambia|2020-07-27	Africa|hCoV-19/South Africa/KRISP-K001043/2020|EPI ISL 509305|B.1.5.16|South Africa|2020-07-02	0.0006724294	Africa
Africa|hCoV-19/Gambia/GC19-3816/2020|EPI ISL 561089|B.1.1.293|Gambia|2020-07-27	Africa|hCoV-19/South Africa/KRISP-K001043/2020|EPI ISL 509305|B.1.5.16|South Africa|2020-07-02	0.0004740919	Africa
Africa|hCoV-19/Gambia/GC19-3818/2020|EPI ISL 561090|B.1.1.293|Gambia|2020-07-27	Africa|hCoV-19/South Africa/KRISP-K001043/2020|EPI ISL 509305|B.1.5.16|South Africa|2020-07-02	0.0006724025	Africa
Africa|hCoV-19/Gambia/GC19-3820/2020|EPI ISL 561091|B.1.1.293|Gambia|2020-07-27	Africa|hCoV-19/South Africa/KRISP-K001043/2020|EPI ISL 509305|B.1.5.16|South Africa|2020-07-02	0.0006051499	Africa
Africa|hCoV-19/Gambia/GC19-3821/2020|EPI ISL 561092|B.1.5.12|Gambia|2020-07-27	Africa|hCoV-19/South Africa/KRISP-K001043/2020|EPI ISL 509305|B.1.5.16|South Africa|2020-07-02	0.0004136256	Africa
Africa|hCoV-19/Gambia/GC19-3822/2020|EPI ISL 561093|B.1.5.12|Gambia|2020-07-27	Africa|hCoV-19/South Africa/KRISP-K001043/2020|EPI ISL 509305|B.1.5.16|South Africa|2020-07-02	0.0005041832	Africa
Africa|hCoV-19/Gambia/GC19-3823/2020|EPI ISL 561094|B.1.5.12|Gambia|2020-07-27	Africa|hCoV-19/South Africa/KRISP-K001043/2020|EPI ISL 509305|B.1.5.16|South Africa|2020-07-02	0.0005079539	Africa
Africa|hCoV-19/Gambia/GC19-3835/2020|EPI ISL 561096|B.1.1.293|Gambia|2020-07-27	Africa|hCoV-19/South Africa/KRISP-K001043/2020|EPI ISL 509305|B.1.5.16|South Africa|2020-07-02	0.0005715132	Africa
Africa|hCoV-19/Gambia/GC19-3836/2020|EPI ISL 561097|B.1.5.12|Gambia|2020-07-27	Africa|hCoV-19/South Africa/KRISP-K001043/2020|EPI ISL 509305|B.1.5.16|South Africa|2020-07-02	0.0004705299	Africa
Africa|hCoV-19/Gambia/GC19-3839/2020|EPI ISL 561098|B.1.5.12|Gambia|2020-07-27	Africa|hCoV-19/South Africa/KRISP-K001043/2020|EPI ISL 509305|B.1.5.16|South Africa|2020-07-02	0.0005041832	Africa
Africa|hCoV-19/Gambia/GC19-3842/2020|EPI ISL 561099|B.1.1.293|Gambia|2020-07-27	Africa|hCoV-19/South Africa/KRISP-K001043/2020|EPI ISL 509305|B.1.5.16|South Africa|2020-07-02	0.0006724159	Africa
Africa|hCoV-19/Gambia/GC19-3846/2020|EPI ISL 561100|B.1.1.293|Gambia|2020-07-27	Africa|hCoV-19/South Africa/KRISP-K001043/2020|EPI ISL 509305|B.1.5.16|South Africa|2020-07-02	0.0006387822	Africa
Africa|hCoV-19/Gambia/GC19-3852/2020|EPI ISL 561101|B.1.5.12|Gambia|2020-07-27	Africa|hCoV-19/South Africa/KRISP-K001043/2020|EPI ISL 509305|B.1.5.16|South Africa|2020-07-02	0.0005121048	Africa
Africa|hCoV-19/Gambia/GC19-3854/2020|EPI ISL 561102|B.1.1.293|Gambia|2020-07-27	Africa|hCoV-19/South Africa/KRISP-K001043/2020|EPI ISL 509305|B.1.5.16|South Africa|2020-07-02	0.0006724159	Africa
Africa|hCoV-19/Gambia/GC192573/2020|EPI ISL 561115|B.1.5.12|Gambia|2020-07-21	Africa|hCoV-19/South Africa/KRISP-K001043/2020|EPI ISL 509305|B.1.5.16|South Africa|2020-07-02	0.0005042052	Africa
Africa|hCoV-19/Gambia/GC192576/2020|EPI ISL 561117|B.1.5.12|Gambia|2020-07-21	Africa|hCoV-19/South Africa/KRISP-K001043/2020|EPI ISL 509305|B.1.5.16|South Africa|2020-07-02	0.0004066192	Africa
Africa|hCoV-19/Gambia/GC192579/2020|EPI ISL 561118|B.1.5.12|Gambia|2020-07-21	Africa|hCoV-19/South Africa/KRISP-K001043/2020|EPI ISL 509305|B.1.5.16|South Africa|2020-07-02	0.0004090026	Africa
Africa|hCoV-19/Gambia/GC192602/2020|EPI ISL 561120|B.1.1.293|Gambia|2020-07-21	Africa|hCoV-19/South Africa/KRISP-K001043/2020|EPI ISL 509305|B.1.5.16|South Africa|2020-07-02	0.0006724026	Africa
Africa|hCoV-19/Gambia/GC192610/2020|EPI ISL 561121|B.1.1.293|Gambia|2020-07-21	Africa|hCoV-19/South Africa/KRISP-K001043/2020|EPI ISL 509305|B.1.5.16|South Africa|2020-07-02	0.0006724025	Africa
Africa|hCoV-19/Gambia/GC192751/2020|EPI ISL 561138|B.1.5.12|Gambia|2020-07-21	Africa|hCoV-19/South Africa/KRISP-K001043/2020|EPI ISL 509305|B.1.5.16|South Africa|2020-07-02	0.0005378405	Africa
Africa|hCoV-19/Gambia/GC192756/2020|EPI ISL 561139|B.1.5.12|Gambia|2020-07-22	Africa|hCoV-19/South Africa/KRISP-K001043/2020|EPI ISL 509305|B.1.5.16|South Africa|2020-07-02	0.0004705615	Africa
Africa|hCoV-19/Gambia/GC192772/2020|EPI ISL 561140|B.1.1|Gambia|2020-07-22	Africa|hCoV-19/South Africa/KRISP-K001043/2020|EPI ISL 509305|B.1.5.16|South Africa|2020-07-02	0.0006387694	Africa
Africa|hCoV-19/Gambia/GC192778/2020|EPI ISL 561141|B.1.1|Gambia|2020-07-22	Africa|hCoV-19/South Africa/KRISP-K001043/2020|EPI ISL 509305|B.1.5.16|South Africa|2020-07-02	0.0005378840	Africa
Africa|hCoV-19/Gambia/GC192781/2020|EPI ISL 561142|B.1.5.12|Gambia|2020-07-22	Africa|hCoV-19/South Africa/KRISP-K001043/2020|EPI ISL 509305|B.1.5.16|South Africa|2020-07-02	0.0005041832	Africa
Africa|hCoV-19/Gambia/GC192782/2020|EPI ISL 561143|B.1.5.12|Gambia|2020-07-22	Africa|hCoV-19/South Africa/KRISP-K001043/2020|EPI ISL 509305|B.1.5.16|South Africa|2020-07-02	0.0005041951	Africa
Africa|hCoV-19/Gambia/GC192786/2020|EPI ISL 561144|B.1.1.293|Gambia|2020-07-22	Africa|hCoV-19/South Africa/KRISP-K001043/2020|EPI ISL 509305|B.1.5.16|South Africa|2020-07-02	0.0006051235	Africa
Africa|hCoV-19/Gambia/GC192789/2020|EPI ISL 561145|B.1|Gambia|2020-07-22	Africa|hCoV-19/South Africa/KRISP-K001043/2020|EPI ISL 509305|B.1.5.16|South Africa|2020-07-02	0.0005041832	Africa
Africa|hCoV-19/Gambia/GC192811/2020|EPI ISL 561147|B.1.5.12|Gambia|2020-07-22	Africa|hCoV-19/South Africa/KRISP-K001043/2020|EPI ISL 509305|B.1.5.16|South Africa|2020-07-02	0.0004782763	Africa
Africa|hCoV-19/Gambia/GC192812/2020|EPI ISL 561148|B.1.1.293|Gambia|2020-07-22	Africa|hCoV-19/South Africa/KRISP-K001043/2020|EPI ISL 509305|B.1.5.16|South Africa|2020-07-02	0.0005378424	Africa
Africa|hCoV-19/Gambia/NPHL-038/2020|EPI ISL 561205|B.1.1|Gambia|2020	Africa|hCoV-19/South Africa/KRISP-K001043/2020|EPI ISL 509305|B.1.5.16|South Africa|2020-07-02	0.0006724183	Africa
Africa|hCoV-19/Gambia/NPHL-061/2020|EPI ISL 561206|B.1.5.12|Gambia|2020	Africa|hCoV-19/South Africa/KRISP-K001043/2020|EPI ISL 509305|B.1.5.16|South Africa|2020-07-02	0.0005714442	Africa
Africa|hCoV-19/Gambia/NPHL-1168/2020|EPI ISL 561212|B.1.5.12|Gambia|2020-06-27	Africa|hCoV-19/South Africa/KRISP-K001043/2020|EPI ISL 509305|B.1.5.16|South Africa|2020-07-02	0.0005714785	Africa
Africa|hCoV-19/Gambia/NPHL-1208/2020|EPI ISL 561213|B.1.5.12|Gambia|2020-06-30	Africa|hCoV-19/South Africa/KRISP-K001043/2020|EPI ISL 509305|B.1.5.16|South Africa|2020-07-02	0.0003746598	Africa
Africa|hCoV-19/Gambia/NPHL-1209/2020|EPI ISL 561214|B.1.5.12|Gambia|2020-06-30	Africa|hCoV-19/South Africa/KRISP-K001043/2020|EPI ISL 509305|B.1.5.16|South Africa|2020-07-02	0.0003433605	Africa
Africa|hCoV-19/Gambia/NPHL-1212/2020|EPI ISL 561215|B.1.5.12|Gambia|2020-06-30	Africa|hCoV-19/South Africa/KRISP-K001043/2020|EPI ISL 509305|B.1.5.16|South Africa|2020-07-02	0.0004369015	Africa
Africa|hCoV-19/Gambia/NPHL-1224/2020|EPI ISL 561217|B.1.1.293|Gambia|2020-06-30	Africa|hCoV-19/South Africa/KRISP-K001043/2020|EPI ISL 509305|B.1.5.16|South Africa|2020-07-02	0.0004566957	Africa
Africa|hCoV-19/Gambia/NPHL-1230/2020|EPI ISL 561218|B.1.5|Gambia|2020-06-30	Africa|hCoV-19/South Africa/KRISP-K001043/2020|EPI ISL 509305|B.1.5.16|South Africa|2020-07-02	0.0003064923	Africa
Africa|hCoV-19/Gambia/NPHL-1248/2020|EPI ISL 561222|B.1.5|Gambia|2020-07-01	Africa|hCoV-19/South Africa/KRISP-K001043/2020|EPI ISL 509305|B.1.5.16|South Africa|2020-07-02	0.0003064720	Africa
Africa|hCoV-19/Gambia/NPHL-1258/2020|EPI ISL 561223|B.1.292|Gambia|2020-07-02	Africa|hCoV-19/South Africa/KRISP-K001043/2020|EPI ISL 509305|B.1.5.16|South Africa|2020-07-02	0.0004705504	Africa
Africa|hCoV-19/Gambia/NPHL-1422/2020|EPI ISL 561228|B.1.5|Gambia|2020-07-04	Africa|hCoV-19/South Africa/KRISP-K001043/2020|EPI ISL 509305|B.1.5.16|South Africa|2020-07-02	0.0003887913	Africa
Africa|hCoV-19/Gambia/NPHL-1424/2020|EPI ISL 561229|B.1.292|Gambia|2020-07-04	Africa|hCoV-19/South Africa/KRISP-K001043/2020|EPI ISL 509305|B.1.5.16|South Africa|2020-07-02	0.0004706919	Africa
Africa|hCoV-19/Gambia/NPHL-1446/2020|EPI ISL 561230|B.1.5|Gambia|2020-07-04	Africa|hCoV-19/South Africa/KRISP-K001043/2020|EPI ISL 509305|B.1.5.16|South Africa|2020-07-02	0.0003064720	Africa
Africa|hCoV-19/Gambia/NPHL-1477/2020|EPI ISL 561231|B.1.5|Gambia|2020	Africa|hCoV-19/South Africa/KRISP-K001043/2020|EPI ISL 509305|B.1.5.16|South Africa|2020-07-02	0.0003164930	Africa
Africa|hCoV-19/Gambia/NPHL-1514/2020|EPI ISL 561232|B.1.1|Gambia|2020	Africa|hCoV-19/South Africa/KRISP-K001043/2020|EPI ISL 509305|B.1.5.16|South Africa|2020-07-02	0.0005714690	Africa
Africa|hCoV-19/Gambia/NPHL-1641/2020|EPI ISL 561235|B.1.292|Gambia|2020-07-31	Africa|hCoV-19/South Africa/KRISP-K001043/2020|EPI ISL 509305|B.1.5.16|South Africa|2020-07-02	0.0005224113	Africa
Africa|hCoV-19/Gambia/NPHL-1645/2020|EPI ISL 561236|B.1.1.293|Gambia|2020-08-04	Africa|hCoV-19/South Africa/KRISP-K001043/2020|EPI ISL 509305|B.1.5.16|South Africa|2020-07-02	0.0005071708	Africa
Africa|hCoV-19/Gambia/NPHL-1711/2020|EPI ISL 561237|B.1.1.293|Gambia|2020-08-04	Africa|hCoV-19/South Africa/KRISP-K001043/2020|EPI ISL 509305|B.1.5.16|South Africa|2020-07-02	0.0005378425	Africa
Africa|hCoV-19/Gambia/NPHL-1746/2020|EPI ISL 561238|B.1.1|Gambia|2020-07-20	Africa|hCoV-19/South Africa/KRISP-K001043/2020|EPI ISL 509305|B.1.5.16|South Africa|2020-07-02	0.0004706563	Africa
Africa|hCoV-19/Gambia/NPHL-1921/2020|EPI ISL 561239|B.1.1|Gambia|2020	Africa|hCoV-19/South Africa/KRISP-K001043/2020|EPI ISL 509305|B.1.5.16|South Africa|2020-07-02	0.0006387694	Africa
Africa|hCoV-19/Gambia/NPHL-1968/2020|EPI ISL 561240|B.1.1|Gambia|2020-07-16	Africa|hCoV-19/South Africa/KRISP-K001043/2020|EPI ISL 509305|B.1.5.16|South Africa|2020-07-02	0.0006387694	Africa
Africa|hCoV-19/Gambia/NPHL-2037/2020|EPI ISL 561241|B.1.1|Gambia|2020-07-15	Africa|hCoV-19/South Africa/KRISP-K001043/2020|EPI ISL 509305|B.1.5.16|South Africa|2020-07-02	0.0006051581	Africa
Africa|hCoV-19/Gambia/NPHL-2268/2020|EPI ISL 561242|B.1.1|Gambia|2020	Africa|hCoV-19/South Africa/KRISP-K001043/2020|EPI ISL 509305|B.1.5.16|South Africa|2020-07-02	0.0004380259	Africa
Africa|hCoV-19/Gambia/NPHL-2344/2020|EPI ISL 561243|B.1.292|Gambia|2020	Africa|hCoV-19/South Africa/KRISP-K001043/2020|EPI ISL 509305|B.1.5.16|South Africa|2020-07-02	0.0005378404	Africa
Africa|hCoV-19/Gambia/NPHL-2374/2020|EPI ISL 561244|B.1.5.12|Gambia|2020	Africa|hCoV-19/South Africa/KRISP-K001043/2020|EPI ISL 509305|B.1.5.16|South Africa|2020-07-02	0.0004369162	Africa
Africa|hCoV-19/Gambia/NPHL-242/2020|EPI ISL 561245|B.1.5|Gambia|2020	Africa|hCoV-19/South Africa/KRISP-K001043/2020|EPI ISL 509305|B.1.5.16|South Africa|2020-07-02	0.0003024865	Africa
Africa|hCoV-19/Gambia/NPHL-243/2020|EPI ISL 561246|B.1.5|Gambia|2020	Africa|hCoV-19/South Africa/KRISP-K001043/2020|EPI ISL 509305|B.1.5.16|South Africa|2020-07-02	0.0004121344	Africa
Africa|hCoV-19/Gambia/NPHL-244/2020|EPI ISL 561247|B.1.1.293|Gambia|2020	Africa|hCoV-19/South Africa/KRISP-K001043/2020|EPI ISL 509305|B.1.5.16|South Africa|2020-07-02	0.0005425413	Africa
Africa|hCoV-19/Gambia/NPHL-2443/2020|EPI ISL 561248|B.1.5.12|Gambia|2020	Africa|hCoV-19/South Africa/KRISP-K001043/2020|EPI ISL 509305|B.1.5.16|South Africa|2020-07-02	0.0004369013	Africa
Africa|hCoV-19/Gambia/NPHL-2444/2020|EPI ISL 561249|B.1.292|Gambia|2020-07-21	Africa|hCoV-19/South Africa/KRISP-K001043/2020|EPI ISL 509305|B.1.5.16|South Africa|2020-07-02	0.0005041713	Africa
Africa|hCoV-19/Gambia/NPHL-2446/2020|EPI ISL 561250|B.1.1|Gambia|2020	Africa|hCoV-19/South Africa/KRISP-K001043/2020|EPI ISL 509305|B.1.5.16|South Africa|2020-07-02	0.0006551310	Africa
Africa|hCoV-19/Gambia/NPHL-245/2020|EPI ISL 561251|B.1.1|Gambia|2020	Africa|hCoV-19/South Africa/KRISP-K001043/2020|EPI ISL 509305|B.1.5.16|South Africa|2020-07-02	0.0004741143	Africa
Africa|hCoV-19/Gambia/NPHL-2457/2020|EPI ISL 561252|B.1.1|Gambia|2020-07-21	Africa|hCoV-19/South Africa/KRISP-K001043/2020|EPI ISL 509305|B.1.5.16|South Africa|2020-07-02	0.0006551084	Africa
Africa|hCoV-19/Gambia/NPHL-2458/2020|EPI ISL 561253|B.1.292|Gambia|2020-07-21	Africa|hCoV-19/South Africa/KRISP-K001043/2020|EPI ISL 509305|B.1.5.16|South Africa|2020-07-02	0.0005172425	Africa
Africa|hCoV-19/Gambia/NPHL-2463/2020|EPI ISL 561254|B.1.1|Gambia|2020	Africa|hCoV-19/South Africa/KRISP-K001043/2020|EPI ISL 509305|B.1.5.16|South Africa|2020-07-02	0.0006617008	Africa
Africa|hCoV-19/Gambia/NPHL-2465/2020|EPI ISL 561255|B.1.1|Gambia|2020-07-21	Africa|hCoV-19/South Africa/KRISP-K001043/2020|EPI ISL 509305|B.1.5.16|South Africa|2020-07-02	0.0006551536	Africa
Africa|hCoV-19/Gambia/NPHL-2469/2020|EPI ISL 561256|B.1.5.12|Gambia|2020-07-21	Africa|hCoV-19/South Africa/KRISP-K001043/2020|EPI ISL 509305|B.1.5.16|South Africa|2020-07-02	0.0005171052	Africa
Africa|hCoV-19/Gambia/NPHL-247/2020|EPI ISL 561257|B.1.1.293|Gambia|2020	Africa|hCoV-19/South Africa/KRISP-K001043/2020|EPI ISL 509305|B.1.5.16|South Africa|2020-07-02	0.0005715017	Africa
Africa|hCoV-19/Gambia/NPHL-2470/2020|EPI ISL 561258|B.1.1|Gambia|2020-07-21	Africa|hCoV-19/South Africa/KRISP-K001043/2020|EPI ISL 509305|B.1.5.16|South Africa|2020-07-02	0.0006551310	Africa
Africa|hCoV-19/Gambia/NPHL-2472/2020|EPI ISL 561259|B.1.5.12|Gambia|2020-07-21	Africa|hCoV-19/South Africa/KRISP-K001043/2020|EPI ISL 509305|B.1.5.16|South Africa|2020-07-02	0.0003446857	Africa
Africa|hCoV-19/Gambia/NPHL-2473/2020|EPI ISL 561260|B.1.5.12|Gambia|2020-07-21	Africa|hCoV-19/South Africa/KRISP-K001043/2020|EPI ISL 509305|B.1.5.16|South Africa|2020-07-02	0.0005714862	Africa
Africa|hCoV-19/Gambia/NPHL-2478/2020|EPI ISL 561261|B.1.5.12|Gambia|2020-07-21	Africa|hCoV-19/South Africa/KRISP-K001043/2020|EPI ISL 509305|B.1.5.16|South Africa|2020-07-02	0.0004178406	Africa
Africa|hCoV-19/Gambia/NPHL-2497/2020|EPI ISL 561262|B.1.1.242|Gambia|2020-07-21	Africa|hCoV-19/South Africa/KRISP-K001043/2020|EPI ISL 509305|B.1.5.16|South Africa|2020-07-02	0.0006268419	Africa
Africa|hCoV-19/Gambia/NPHL-2504/2020|EPI ISL 561264|B.1.5.12|Gambia|2020-07-23	Africa|hCoV-19/South Africa/KRISP-K001043/2020|EPI ISL 509305|B.1.5.16|South Africa|2020-07-02	0.0005813161	Africa
Africa|hCoV-19/Gambia/NPHL-2514/2020|EPI ISL 561265|B.1.5.12|Gambia|2020-07-21	Africa|hCoV-19/South Africa/KRISP-K001043/2020|EPI ISL 509305|B.1.5.16|South Africa|2020-07-02	0.0005171104	Africa
Africa|hCoV-19/Gambia/NPHL-2521/2020|EPI ISL 561266|B.1.5.12|Gambia|2020-07-23	Africa|hCoV-19/South Africa/KRISP-K001043/2020|EPI ISL 509305|B.1.5.16|South Africa|2020-07-02	0.0005170892	Africa
Africa|hCoV-19/Gambia/NPHL-2522/2020|EPI ISL 561267|B.1.1.293|Gambia|2020-07-22	Africa|hCoV-19/South Africa/KRISP-K001043/2020|EPI ISL 509305|B.1.5.16|South Africa|2020-07-02	0.0006211579	Africa
Africa|hCoV-19/Gambia/NPHL-2524/2020|EPI ISL 561268|B.1.1|Gambia|2020-07-24	Africa|hCoV-19/South Africa/KRISP-K001043/2020|EPI ISL 509305|B.1.5.16|South Africa|2020-07-02	0.0006051582	Africa
Africa|hCoV-19/Gambia/NPHL-2529/2020|EPI ISL 561269|B.1.1.293|Gambia|2020-07-21	Africa|hCoV-19/South Africa/KRISP-K001043/2020|EPI ISL 509305|B.1.5.16|South Africa|2020-07-02	0.0005860991	Africa
Africa|hCoV-19/Gambia/NPHL-253/2020|EPI ISL 561270|B.1.1.293|Gambia|2020	Africa|hCoV-19/South Africa/KRISP-K001043/2020|EPI ISL 509305|B.1.5.16|South Africa|2020-07-02	0.0006051113	Africa
Africa|hCoV-19/Gambia/NPHL-2537/2020|EPI ISL 561271|B.1.1|Gambia|2020	Africa|hCoV-19/South Africa/KRISP-K001043/2020|EPI ISL 509305|B.1.5.16|South Africa|2020-07-02	0.0006829324	Africa
Africa|hCoV-19/Gambia/NPHL-2538/2020|EPI ISL 561272|B.1.5.12|Gambia|2020-07-21	Africa|hCoV-19/South Africa/KRISP-K001043/2020|EPI ISL 509305|B.1.5.16|South Africa|2020-07-02	0.0004825950	Africa
Africa|hCoV-19/Gambia/NPHL-2550/2020|EPI ISL 561274|B.1.292|Gambia|2020-07-21	Africa|hCoV-19/South Africa/KRISP-K001043/2020|EPI ISL 509305|B.1.5.16|South Africa|2020-07-02	0.0004826166	Africa
Africa|hCoV-19/Gambia/NPHL-2554/2020|EPI ISL 561275|B.1.5.12|Gambia|2020	Africa|hCoV-19/South Africa/KRISP-K001043/2020|EPI ISL 509305|B.1.5.16|South Africa|2020-07-02	0.0004481455	Africa
Africa|hCoV-19/Gambia/NPHL-2555/2020|EPI ISL 561276|B.1.1|Gambia|2020-07-21	Africa|hCoV-19/South Africa/KRISP-K001043/2020|EPI ISL 509305|B.1.5.16|South Africa|2020-07-02	0.0006270424	Africa
Africa|hCoV-19/Gambia/NPHL-256/2020|EPI ISL 561277|B.1.1.293|Gambia|2020	Africa|hCoV-19/South Africa/KRISP-K001043/2020|EPI ISL 509305|B.1.5.16|South Africa|2020-07-02	0.0005042508	Africa
Africa|hCoV-19/Gambia/NPHL-2560/2020|EPI ISL 561278|B.1.1|Gambia|2020	Africa|hCoV-19/South Africa/KRISP-K001043/2020|EPI ISL 509305|B.1.5.16|South Africa|2020-07-02	0.0006551084	Africa
Africa|hCoV-19/Gambia/NPHL-2567/2020|EPI ISL 561279|B.1|Gambia|2020	Africa|hCoV-19/South Africa/KRISP-K001043/2020|EPI ISL 509305|B.1.5.16|South Africa|2020-07-02	0.0007060958	Africa
Africa|hCoV-19/Gambia/NPHL-2573/2020|EPI ISL 561280|B.1.1.293|Gambia|2020	Africa|hCoV-19/South Africa/KRISP-K001043/2020|EPI ISL 509305|B.1.5.16|South Africa|2020-07-02	0.0004826615	Africa
Africa|hCoV-19/Gambia/NPHL-2586/2020|EPI ISL 561281|B.1.5.12|Gambia|2020-07-23	Africa|hCoV-19/South Africa/KRISP-K001043/2020|EPI ISL 509305|B.1.5.16|South Africa|2020-07-02	0.0004177576	Africa
Africa|hCoV-19/Gambia/NPHL-2588/2020|EPI ISL 561282|B.1.1|Gambia|2020	Africa|hCoV-19/South Africa/KRISP-K001043/2020|EPI ISL 509305|B.1.5.16|South Africa|2020-07-02	0.0006724025	Africa
Africa|hCoV-19/Gambia/NPHL-2615/2020|EPI ISL 561283|B.1.1.293|Gambia|2020-08-18	Africa|hCoV-19/South Africa/KRISP-K001043/2020|EPI ISL 509305|B.1.5.16|South Africa|2020-07-02	0.0006051114	Africa
Africa|hCoV-19/Gambia/NPHL-2626/2020|EPI ISL 561284|B.1.1.293|Gambia|2020	Africa|hCoV-19/South Africa/KRISP-K001043/2020|EPI ISL 509305|B.1.5.16|South Africa|2020-07-02	0.0005042560	Africa
Africa|hCoV-19/Gambia/NPHL-2640/2020|EPI ISL 561285|B.1.5.12|Gambia|2020-06-17	Africa|hCoV-19/South Africa/KRISP-K001043/2020|EPI ISL 509305|B.1.5.16|South Africa|2020-07-02	0.0004033031	Africa
Africa|hCoV-19/Gambia/NPHL-266/2020|EPI ISL 561286|B.1.5.12|Gambia|2020	Africa|hCoV-19/South Africa/KRISP-K001043/2020|EPI ISL 509305|B.1.5.16|South Africa|2020-07-02	0.0004826215	Africa
Africa|hCoV-19/Gambia/NPHL-2706/2020|EPI ISL 561287|B.1.292|Gambia|2020	Africa|hCoV-19/South Africa/KRISP-K001043/2020|EPI ISL 509305|B.1.5.16|South Africa|2020-07-02	0.0005377936	Africa
Africa|hCoV-19/Gambia/NPHL-2712/2020|EPI ISL 561288|B.1.5.12|Gambia|2020-08-03	Africa|hCoV-19/South Africa/KRISP-K001043/2020|EPI ISL 509305|B.1.5.16|South Africa|2020-07-02	0.0005042052	Africa
Africa|hCoV-19/Gambia/NPHL-2727/2020|EPI ISL 561289|B.1.5.12|Gambia|2020-08-04	Africa|hCoV-19/South Africa/KRISP-K001043/2020|EPI ISL 509305|B.1.5.16|South Africa|2020-07-02	0.0005041832	Africa
Africa|hCoV-19/Gambia/NPHL-2729/2020|EPI ISL 561290|B.1.1|Gambia|2020-07-23	Africa|hCoV-19/South Africa/KRISP-K001043/2020|EPI ISL 509305|B.1.5.16|South Africa|2020-07-02	0.0006387694	Africa
Africa|hCoV-19/Gambia/NPHL-2736/2020|EPI ISL 561291|B.1.1.242|Gambia|2020-07-25	Africa|hCoV-19/South Africa/KRISP-K001043/2020|EPI ISL 509305|B.1.5.16|South Africa|2020-07-02	0.0006723890	Africa
Africa|hCoV-19/Gambia/NPHL-2759/2020|EPI ISL 561292|B.1.5.12|Gambia|2020-08-07	Africa|hCoV-19/South Africa/KRISP-K001043/2020|EPI ISL 509305|B.1.5.16|South Africa|2020-07-02	0.0004706025	Africa
Africa|hCoV-19/Gambia/NPHL-2762/2020|EPI ISL 561293|B.1.5.12|Gambia|2020-07-25	Africa|hCoV-19/South Africa/KRISP-K001043/2020|EPI ISL 509305|B.1.5.16|South Africa|2020-07-02	0.0005378170	Africa
Africa|hCoV-19/Gambia/NPHL-2767/2020|EPI ISL 561294|B.1.1.293|Gambia|2020-07-25	Africa|hCoV-19/South Africa/KRISP-K001043/2020|EPI ISL 509305|B.1.5.16|South Africa|2020-07-02	0.0006387567	Africa
Africa|hCoV-19/Gambia/NPHL-2768/2020|EPI ISL 561295|B.1.1.293|Gambia|2020-07-27	Africa|hCoV-19/South Africa/KRISP-K001043/2020|EPI ISL 509305|B.1.5.16|South Africa|2020-07-02	0.0005714826	Africa
Africa|hCoV-19/Gambia/NPHL-277/2020|EPI ISL 561296|B.1.5.12|Gambia|2020	Africa|hCoV-19/South Africa/KRISP-K001043/2020|EPI ISL 509305|B.1.5.16|South Africa|2020-07-02	0.0005041951	Africa
Africa|hCoV-19/Gambia/NPHL-2785/2020|EPI ISL 561297|B.1.1.242|Gambia|2020-07-27	Africa|hCoV-19/South Africa/KRISP-K001043/2020|EPI ISL 509305|B.1.5.16|South Africa|2020-07-02	0.0006051196	Africa
Africa|hCoV-19/Gambia/NPHL-2790/2020|EPI ISL 561298|B.1.1.293|Gambia|2020	Africa|hCoV-19/South Africa/KRISP-K001043/2020|EPI ISL 509305|B.1.5.16|South Africa|2020-07-02	0.0006387694	Africa
Africa|hCoV-19/Gambia/NPHL-2825/2020|EPI ISL 561299|B.1.5.12|Gambia|2020	Africa|hCoV-19/South Africa/KRISP-K001043/2020|EPI ISL 509305|B.1.5.16|South Africa|2020-07-02	0.0005041375	Africa
Africa|hCoV-19/Gambia/NPHL-287/2020|EPI ISL 561300|B.1.1.293|Gambia|2020	Africa|hCoV-19/South Africa/KRISP-K001043/2020|EPI ISL 509305|B.1.5.16|South Africa|2020-07-02	0.0006051438	Africa
Africa|hCoV-19/Gambia/NPHL-2889/2020|EPI ISL 561301|B.1.5.12|Gambia|2020	Africa|hCoV-19/South Africa/KRISP-K001043/2020|EPI ISL 509305|B.1.5.16|South Africa|2020-07-02	0.0005474390	Africa
Africa|hCoV-19/Gambia/NPHL-2892/2020|EPI ISL 561302|B.1.5.12|Gambia|2020-09-07	Africa|hCoV-19/South Africa/KRISP-K001043/2020|EPI ISL 509305|B.1.5.16|South Africa|2020-07-02	0.0005474390	Africa
Africa|hCoV-19/Gambia/NPHL-290/2020|EPI ISL 561303|B.1.1.293|Gambia|2020	Africa|hCoV-19/South Africa/KRISP-K001043/2020|EPI ISL 509305|B.1.5.16|South Africa|2020-07-02	0.0005714824	Africa
Africa|hCoV-19/Gambia/NPHL-2909/2020|EPI ISL 561304|B.1.1.293|Gambia|2020-07-26	Africa|hCoV-19/South Africa/KRISP-K001043/2020|EPI ISL 509305|B.1.5.16|South Africa|2020-07-02	0.0006051378	Africa
Africa|hCoV-19/Gambia/NPHL-2984/2020|EPI ISL 561307|B.1.1.293|Gambia|2020	Africa|hCoV-19/South Africa/KRISP-K001043/2020|EPI ISL 509305|B.1.5.16|South Africa|2020-07-02	0.0006387973	Africa
Africa|hCoV-19/Gambia/NPHL-299/2020|EPI ISL 561308|B.1.1.293|Gambia|2020	Africa|hCoV-19/South Africa/KRISP-K001043/2020|EPI ISL 509305|B.1.5.16|South Africa|2020-07-02	0.0006051235	Africa
Africa|hCoV-19/Gambia/NPHL-3047/2020|EPI ISL 561309|B.1.5.12|Gambia|2020-07-28	Africa|hCoV-19/South Africa/KRISP-K001043/2020|EPI ISL 509305|B.1.5.16|South Africa|2020-07-02	0.0005429811	Africa
Africa|hCoV-19/Gambia/NPHL-3055/2020|EPI ISL 561310|B.1.5.12|Gambia|2020-07-17	Africa|hCoV-19/South Africa/KRISP-K001043/2020|EPI ISL 509305|B.1.5.16|South Africa|2020-07-02	0.0005378169	Africa
Africa|hCoV-19/Gambia/NPHL-3062/2020|EPI ISL 561311|B.1.5.12|Gambia|2020	Africa|hCoV-19/South Africa/KRISP-K001043/2020|EPI ISL 509305|B.1.5.16|South Africa|2020-07-02	0.0005429811	Africa
Africa|hCoV-19/Gambia/NPHL-3079/2020|EPI ISL 561312|B.1.5.12|Gambia|2020-07-27	Africa|hCoV-19/South Africa/KRISP-K001043/2020|EPI ISL 509305|B.1.5.16|South Africa|2020-07-02	0.0005474390	Africa
Africa|hCoV-19/Gambia/NPHL-3206/2020|EPI ISL 561313|B.1.1.293|Gambia|2020	Africa|hCoV-19/South Africa/KRISP-K001043/2020|EPI ISL 509305|B.1.5.16|South Africa|2020-07-02	0.0006724182	Africa
Africa|hCoV-19/Gambia/NPHL-3254/2020|EPI ISL 561315|B.1.5.12|Gambia|2020-07-28	Africa|hCoV-19/South Africa/KRISP-K001043/2020|EPI ISL 509305|B.1.5.16|South Africa|2020-07-02	0.0005421902	Africa
Africa|hCoV-19/Gambia/NPHL-3281/2020|EPI ISL 561316|B.1.1|Gambia|2020-07-28	Africa|hCoV-19/South Africa/KRISP-K001043/2020|EPI ISL 509305|B.1.5.16|South Africa|2020-07-02	0.0006964823	Africa
Africa|hCoV-19/Gambia/NPHL-483B/2020|EPI ISL 561318|B.1.1|Gambia|2020	Africa|hCoV-19/South Africa/KRISP-K001043/2020|EPI ISL 509305|B.1.5.16|South Africa|2020-07-02	0.0006967687	Africa
Africa|hCoV-19/Gambia/NPHL-704/2020|EPI ISL 561320|B.1.1.293|Gambia|2020	Africa|hCoV-19/South Africa/KRISP-K001043/2020|EPI ISL 509305|B.1.5.16|South Africa|2020-07-02	0.0008278054	Africa
Africa|hCoV-19/Gambia/NPHL-737/2020|EPI ISL 561323|B.1.1.293|Gambia|2020	Africa|hCoV-19/South Africa/KRISP-K001043/2020|EPI ISL 509305|B.1.5.16|South Africa|2020-07-02	0.0005515979	Africa
Africa|hCoV-19/Gambia/NPHL-748/2020|EPI ISL 561324|B.1.1|Gambia|2020	Africa|hCoV-19/South Africa/KRISP-K001043/2020|EPI ISL 509305|B.1.5.16|South Africa|2020-07-02	0.0006051580	Africa
Africa|hCoV-19/Gambia/NPHL-758/2020|EPI ISL 561326|B.1.1.293|Gambia|2020	Africa|hCoV-19/South Africa/KRISP-K001043/2020|EPI ISL 509305|B.1.5.16|South Africa|2020-07-02	0.0004132837	Africa
Africa|hCoV-19/Gambia/NPHL-760/2020|EPI ISL 561327|B.1.5|Gambia|2020	Africa|hCoV-19/South Africa/KRISP-K001043/2020|EPI ISL 509305|B.1.5.16|South Africa|2020-07-02	0.0003724867	Africa
Africa|hCoV-19/Gambia/NPHL-790/2020|EPI ISL 561329|B.1.5|Gambia|2020	Africa|hCoV-19/South Africa/KRISP-K001043/2020|EPI ISL 509305|B.1.5.16|South Africa|2020-07-02	0.0003413881	Africa
Africa|hCoV-19/Gambia/NPHL-923/2020|EPI ISL 561330|B.1.5.12|Gambia|2020	Africa|hCoV-19/South Africa/KRISP-K001043/2020|EPI ISL 509305|B.1.5.16|South Africa|2020-07-02	0.0004369308	Africa
Africa|hCoV-19/Gambia/NPHL-930/2020|EPI ISL 561331|B.1.5|Gambia|2020	Africa|hCoV-19/South Africa/KRISP-K001043/2020|EPI ISL 509305|B.1.5.16|South Africa|2020-07-02	0.0003755384	Africa
Africa|hCoV-19/Gambia/NPHL-941/2020|EPI ISL 561332|B.1.5.12|Gambia|2020	Africa|hCoV-19/South Africa/KRISP-K001043/2020|EPI ISL 509305|B.1.5.16|South Africa|2020-07-02	0.0004705393	Africa
Africa|hCoV-19/Gambia/NPHL-956/2020|EPI ISL 561334|B.1.5.12|Gambia|2020	Africa|hCoV-19/South Africa/KRISP-K001043/2020|EPI ISL 509305|B.1.5.16|South Africa|2020-07-02	0.0004779172	Africa
Africa|hCoV-19/Ghana/1651 S3/2020|EPI ISL 422387|A.11|Ghana|2020-03-25	Africa|hCoV-19/South Africa/KRISP-K001043/2020|EPI ISL 509305|B.1.5.16|South Africa|2020-07-02	0.0006643235	Africa
Africa|hCoV-19/Ghana/1659 S14/2020|EPI ISL 422405|B.1.220|Ghana|2020-03-25	Africa|hCoV-19/South Africa/KRISP-K001043/2020|EPI ISL 509305|B.1.5.16|South Africa|2020-07-02	0.0003852154	Africa
Africa|hCoV-19/Ghana/2230 S4/2020|EPI ISL 422390|B.40|Ghana|2020-03-25	Africa|hCoV-19/South Africa/KRISP-K001043/2020|EPI ISL 509305|B.1.5.16|South Africa|2020-07-02	0.0006122518	Africa
Africa|hCoV-19/Ghana/2333 S5/2020|EPI ISL 422394|B.1.3|Ghana|2020-03-27	Africa|hCoV-19/South Africa/KRISP-K001043/2020|EPI ISL 509305|B.1.5.16|South Africa|2020-07-02	0.0005140295	Africa
Africa|hCoV-19/Ghana/2573 S27/2020|EPI ISL 515082|A|Ghana|2020-03-29	Africa|hCoV-19/South Africa/KRISP-K001043/2020|EPI ISL 509305|B.1.5.16|South Africa|2020-07-02	0.0008120008	Africa
Africa|hCoV-19/Ghana/2666 S32/2020|EPI ISL 515083|A|Ghana|2020-03-27	Africa|hCoV-19/South Africa/KRISP-K001043/2020|EPI ISL 509305|B.1.5.16|South Africa|2020-07-02	0.0003427686	Africa
Africa|hCoV-19/Ghana/2709 S25/2020|EPI ISL 515084|B.1|Ghana|2020-03-28	Africa|hCoV-19/South Africa/KRISP-K001043/2020|EPI ISL 509305|B.1.5.16|South Africa|2020-07-02	0.0004710235	Africa
Africa|hCoV-19/Ghana/2828 S6/2020|EPI ISL 422397|A.11|Ghana|2020-03-29	Africa|hCoV-19/South Africa/KRISP-K001043/2020|EPI ISL 509305|B.1.5.16|South Africa|2020-07-02	0.0008179301	Africa
Africa|hCoV-19/Ghana/2852 S30/2020|EPI ISL 515085|B.6|Ghana|2020-03-28	Africa|hCoV-19/South Africa/KRISP-K001043/2020|EPI ISL 509305|B.1.5.16|South Africa|2020-07-02	0.0004447227	Africa
Africa|hCoV-19/Ghana/2914 S8/2020|EPI ISL 422399|B.1.1|Ghana|2020-03-30	Africa|hCoV-19/South Africa/KRISP-K001043/2020|EPI ISL 509305|B.1.5.16|South Africa|2020-07-02	0.0004855805	Africa
Africa|hCoV-19/Ghana/34927 S20/2020|EPI ISL 515086|A.11|Ghana|2020-05-23	Africa|hCoV-19/South Africa/KRISP-K001043/2020|EPI ISL 509305|B.1.5.16|South Africa|2020-07-02	0.0007129000	Africa
Africa|hCoV-19/Ghana/34928 S21/2020|EPI ISL 515087|A.11|Ghana|2020-05-23	Africa|hCoV-19/South Africa/KRISP-K001043/2020|EPI ISL 509305|B.1.5.16|South Africa|2020-07-02	0.0008174678	Africa
Africa|hCoV-19/Ghana/34980 S22/2020|EPI ISL 515088|B.1.1|Ghana|2020-05-23	Africa|hCoV-19/South Africa/KRISP-K001043/2020|EPI ISL 509305|B.1.5.16|South Africa|2020-07-02	0.0004852491	Africa
Africa|hCoV-19/Ghana/34983 S40/2020|EPI ISL 515089|B.1.1|Ghana|2020-05-23	Africa|hCoV-19/South Africa/KRISP-K001043/2020|EPI ISL 509305|B.1.5.16|South Africa|2020-07-02	0.0005461706	Africa
Africa|hCoV-19/Ghana/35012 S17/2020|EPI ISL 515090|B.1.1|Ghana|2020-05-23	Africa|hCoV-19/South Africa/KRISP-K001043/2020|EPI ISL 509305|B.1.5.16|South Africa|2020-07-02	0.0005378731	Africa
Africa|hCoV-19/Ghana/35019 S18/2020|EPI ISL 515091|B.1.1|Ghana|2020-05-23	Africa|hCoV-19/South Africa/KRISP-K001043/2020|EPI ISL 509305|B.1.5.16|South Africa|2020-07-02	0.0004470930	Africa
Africa|hCoV-19/Ghana/35183 S24/2020|EPI ISL 515092|A|Ghana|2020-05-24	Africa|hCoV-19/South Africa/KRISP-K001043/2020|EPI ISL 509305|B.1.5.16|South Africa|2020-07-02	0.0003129936	Africa
Africa|hCoV-19/Ghana/35280 S41/2020|EPI ISL 515093|A|Ghana|2020-05-24	Africa|hCoV-19/South Africa/KRISP-K001043/2020|EPI ISL 509305|B.1.5.16|South Africa|2020-07-02	0.0007235760	Africa
Africa|hCoV-19/Ghana/35394 S49/2020|EPI ISL 515094|B.1.1.307|Ghana|2020-05-24	Africa|hCoV-19/South Africa/KRISP-K001043/2020|EPI ISL 509305|B.1.5.16|South Africa|2020-07-02	0.0004825282	Africa
Africa|hCoV-19/Ghana/35466 S19/2020|EPI ISL 515095|B.1.1|Ghana|2020-05-24	Africa|hCoV-19/South Africa/KRISP-K001043/2020|EPI ISL 509305|B.1.5.16|South Africa|2020-07-02	0.0005118619	Africa
Africa|hCoV-19/Ghana/35563 S37/2020|EPI ISL 515096|A.11|Ghana|2020-05-24	Africa|hCoV-19/South Africa/KRISP-K001043/2020|EPI ISL 509305|B.1.5.16|South Africa|2020-07-02	0.0008405429	Africa
Africa|hCoV-19/Ghana/36523 S23/2020|EPI ISL 515097|A|Ghana|2020-05-27	Africa|hCoV-19/South Africa/KRISP-K001043/2020|EPI ISL 509305|B.1.5.16|South Africa|2020-07-02	0.0003423931	Africa
Africa|hCoV-19/Ghana/81216 S36/2020|EPI ISL 515098|A|Ghana|2020-05-20	Africa|hCoV-19/South Africa/KRISP-K001043/2020|EPI ISL 509305|B.1.5.16|South Africa|2020-07-02	0.0008114873	Africa
Africa|hCoV-19/Ghana/81219 S34/2020|EPI ISL 515099|B.1.1|Ghana|2020-05-20	Africa|hCoV-19/South Africa/KRISP-K001043/2020|EPI ISL 509305|B.1.5.16|South Africa|2020-07-02	0.0004438423	Africa
Africa|hCoV-19/Ghana/82879 S48/2020|EPI ISL 515100|B.1|Ghana|2020-05-20	Africa|hCoV-19/South Africa/KRISP-K001043/2020|EPI ISL 509305|B.1.5.16|South Africa|2020-07-02	0.0005412257	Africa
Africa|hCoV-19/Ghana/83637 S29/2020|EPI ISL 515101|B.1.1|Ghana|2020-05-22	Africa|hCoV-19/South Africa/KRISP-K001043/2020|EPI ISL 509305|B.1.5.16|South Africa|2020-07-02	0.0004726805	Africa
Africa|hCoV-19/Ghana/84049 S31/2020|EPI ISL 515102|B.1|Ghana|2020-05-25	Africa|hCoV-19/South Africa/KRISP-K001043/2020|EPI ISL 509305|B.1.5.16|South Africa|2020-07-02	0.0005053652	Africa
Africa|hCoV-19/Ghana/84162 S45/2020|EPI ISL 515103|A|Ghana|2020-04-25	Africa|hCoV-19/South Africa/KRISP-K001043/2020|EPI ISL 509305|B.1.5.16|South Africa|2020-07-02	0.0006891222	Africa
Africa|hCoV-19/Ghana/84182 S43/2020|EPI ISL 515104|B.1.1|Ghana|2020-05-25	Africa|hCoV-19/South Africa/KRISP-K001043/2020|EPI ISL 509305|B.1.5.16|South Africa|2020-07-02	0.0005802820	Africa
Africa|hCoV-19/Ghana/84210 S44/2020|EPI ISL 515105|A|Ghana|2020-05-24	Africa|hCoV-19/South Africa/KRISP-K001043/2020|EPI ISL 509305|B.1.5.16|South Africa|2020-07-02	0.0007472686	Africa
Africa|hCoV-19/Ghana/84218 S47/2020|EPI ISL 515106|A|Ghana|2020-05-25	Africa|hCoV-19/South Africa/KRISP-K001043/2020|EPI ISL 509305|B.1.5.16|South Africa|2020-07-02	0.0008277200	Africa
Africa|hCoV-19/Ghana/84260 S28/2020|EPI ISL 515107|A|Ghana|2020-05-25	Africa|hCoV-19/South Africa/KRISP-K001043/2020|EPI ISL 509305|B.1.5.16|South Africa|2020-07-02	0.0007124816	Africa
Africa|hCoV-19/Ghana/84279 S42/2020|EPI ISL 515108|B.1|Ghana|2020-05-25	Africa|hCoV-19/South Africa/KRISP-K001043/2020|EPI ISL 509305|B.1.5.16|South Africa|2020-07-02	0.0005765380	Africa
Africa|hCoV-19/Ghana/84301 S35/2020|EPI ISL 515109|A.11|Ghana|2020-05-24	Africa|hCoV-19/South Africa/KRISP-K001043/2020|EPI ISL 509305|B.1.5.16|South Africa|2020-07-02	0.0007019531	Africa
Africa|hCoV-19/Ghana/84430 S51/2020|EPI ISL 515110|B.1.1.307|Ghana|2020-05-25	Africa|hCoV-19/South Africa/KRISP-K001043/2020|EPI ISL 509305|B.1.5.16|South Africa|2020-07-02	0.0004737614	Africa
Africa|hCoV-19/Ghana/84438 S50/2020|EPI ISL 515111|A|Ghana|2020-05-24	Africa|hCoV-19/South Africa/KRISP-K001043/2020|EPI ISL 509305|B.1.5.16|South Africa|2020-07-02	0.0007098331	Africa
Africa|hCoV-19/Ghana/84484 S16/2020|EPI ISL 515112|B.1.1|Ghana|2020-05-25	Africa|hCoV-19/South Africa/KRISP-K001043/2020|EPI ISL 509305|B.1.5.16|South Africa|2020-07-02	0.0005516738	Africa
Africa|hCoV-19/Ghana/KATH23/2020|EPI ISL 515181|A.11|Ghana|2020-03-22	Africa|hCoV-19/South Africa/KRISP-K001043/2020|EPI ISL 509305|B.1.5.16|South Africa|2020-07-02	0.0006724115	Africa
Africa|hCoV-19/Ghana/TTH10/2020|EPI ISL 515182|A|Ghana|2020-03-27	Africa|hCoV-19/South Africa/KRISP-K001043/2020|EPI ISL 509305|B.1.5.16|South Africa|2020-07-02	0.0006387137	Africa
Africa|hCoV-19/Ghana/TTH11/2020|EPI ISL 515183|A|Ghana|2020-03-27	Africa|hCoV-19/South Africa/KRISP-K001043/2020|EPI ISL 509305|B.1.5.16|South Africa|2020-07-02	0.0006408242	Africa
Africa|hCoV-19/Ghana/TTH6/2020|EPI ISL 515248|A|Ghana|2020-03-27	Africa|hCoV-19/South Africa/KRISP-K001043/2020|EPI ISL 509305|B.1.5.16|South Africa|2020-07-02	0.0007059733	Africa
Africa|hCoV-19/Kenya/C1092/2020|EPI ISL 457849|B.1.5|Kenya|2020-04-18	Africa|hCoV-19/South Africa/KRISP-K001043/2020|EPI ISL 509305|B.1.5.16|South Africa|2020-07-02	0.0003148568	Africa
Africa|hCoV-19/Kenya/C1102/2020|EPI ISL 568708|B.1.5|Kenya|2020-04-19	Africa|hCoV-19/South Africa/KRISP-K001043/2020|EPI ISL 509305|B.1.5.16|South Africa|2020-07-02	0.0004111875	Africa
Africa|hCoV-19/Kenya/C1162/2020|EPI ISL 457850|B.1.5|Kenya|2020-04-19	Africa|hCoV-19/South Africa/KRISP-K001043/2020|EPI ISL 509305|B.1.5.16|South Africa|2020-07-02	0.0003115356	Africa
Africa|hCoV-19/Kenya/C1216/2020|EPI ISL 457854|B.1.5|Kenya|2020-04-19	Africa|hCoV-19/South Africa/KRISP-K001043/2020|EPI ISL 509305|B.1.5.16|South Africa|2020-07-02	0.0003697045	Africa
Africa|hCoV-19/Kenya/C1292/2020|EPI ISL 457856|B|Kenya|2020-04-20	Africa|hCoV-19/South Africa/KRISP-K001043/2020|EPI ISL 509305|B.1.5.16|South Africa|2020-07-02	0.0003770828	Africa
Africa|hCoV-19/Kenya/C1357/2020|EPI ISL 457858|B.1.5|Kenya|2020-04-20	Africa|hCoV-19/South Africa/KRISP-K001043/2020|EPI ISL 509305|B.1.5.16|South Africa|2020-07-02	0.0002809753	Africa
Africa|hCoV-19/Kenya/C1422/2020|EPI ISL 457861|B.1|Kenya|2020-04-20	Africa|hCoV-19/South Africa/KRISP-K001043/2020|EPI ISL 509305|B.1.5.16|South Africa|2020-07-02	0.0002822610	Africa
Africa|hCoV-19/Kenya/C1499/2020|EPI ISL 457863|B.1.5|Kenya|2020-04-20	Africa|hCoV-19/South Africa/KRISP-K001043/2020|EPI ISL 509305|B.1.5.16|South Africa|2020-07-02	0.0003770490	Africa
Africa|hCoV-19/Kenya/C1646/2020|EPI ISL 457865|B.1.5|Kenya|2020-04-21	Africa|hCoV-19/South Africa/KRISP-K001043/2020|EPI ISL 509305|B.1.5.16|South Africa|2020-07-02	0.0002486926	Africa
Africa|hCoV-19/Kenya/C1739/2020|EPI ISL 457866|B|Kenya|2020-04-22	Africa|hCoV-19/South Africa/KRISP-K001043/2020|EPI ISL 509305|B.1.5.16|South Africa|2020-07-02	0.0003166310	Africa
Africa|hCoV-19/Kenya/C1751/2020|EPI ISL 457867|B.1.5|Kenya|2020-04-22	Africa|hCoV-19/South Africa/KRISP-K001043/2020|EPI ISL 509305|B.1.5.16|South Africa|2020-07-02	0.0003360655	Africa
Africa|hCoV-19/Kenya/C21582/2020|EPI ISL 568872|B.1|Kenya|2020-06-22	Africa|hCoV-19/South Africa/KRISP-K001043/2020|EPI ISL 509305|B.1.5.16|South Africa|2020-07-02	0.0006050972	Africa
Africa|hCoV-19/Kenya/C22/2020|EPI ISL 457845|B.1.5|Kenya|2020-03-17	Africa|hCoV-19/South Africa/KRISP-K001043/2020|EPI ISL 509305|B.1.5.16|South Africa|2020-07-02	0.0003516505	Africa
Africa|hCoV-19/Kenya/C2439/2020|EPI ISL 457877|B.1.5|Kenya|2020-04-24	Africa|hCoV-19/South Africa/KRISP-K001043/2020|EPI ISL 509305|B.1.5.16|South Africa|2020-07-02	0.0004073976	Africa
Africa|hCoV-19/Kenya/C2449/2020|EPI ISL 457878|B.1.5|Kenya|2020-04-24	Africa|hCoV-19/South Africa/KRISP-K001043/2020|EPI ISL 509305|B.1.5.16|South Africa|2020-07-02	0.0004170855	Africa
Africa|hCoV-19/Kenya/C2469/2020|EPI ISL 457879|B.1.5|Kenya|2020-04-24	Africa|hCoV-19/South Africa/KRISP-K001043/2020|EPI ISL 509305|B.1.5.16|South Africa|2020-07-02	0.0003410503	Africa
Africa|hCoV-19/Kenya/C253/2020|EPI ISL 457868|B.1|Kenya|2020-04-03	Africa|hCoV-19/South Africa/KRISP-K001043/2020|EPI ISL 509305|B.1.5.16|South Africa|2020-07-02	0.0003696957	Africa
Africa|hCoV-19/Kenya/C256/2020|EPI ISL 568697|B.1.5|Kenya|2020-04-04	Africa|hCoV-19/South Africa/KRISP-K001043/2020|EPI ISL 509305|B.1.5.16|South Africa|2020-07-02	0.0003491579	Africa
Africa|hCoV-19/Kenya/C2582/2020|EPI ISL 457883|B.1.5|Kenya|2020-04-25	Africa|hCoV-19/South Africa/KRISP-K001043/2020|EPI ISL 509305|B.1.5.16|South Africa|2020-07-02	0.0003459340	Africa
Africa|hCoV-19/Kenya/C2685/2020|EPI ISL 457884|B.1.5|Kenya|2020-04-25	Africa|hCoV-19/South Africa/KRISP-K001043/2020|EPI ISL 509305|B.1.5.16|South Africa|2020-07-02	0.0003703466	Africa
Africa|hCoV-19/Kenya/C2777/2020|EPI ISL 457887|B.1|Kenya|2020-04-26	Africa|hCoV-19/South Africa/KRISP-K001043/2020|EPI ISL 509305|B.1.5.16|South Africa|2020-07-02	0.0002486837	Africa
Africa|hCoV-19/Kenya/C2826/2020|EPI ISL 457891|B.1.5|Kenya|2020-04-27	Africa|hCoV-19/South Africa/KRISP-K001043/2020|EPI ISL 509305|B.1.5.16|South Africa|2020-07-02	0.0003394530	Africa
Africa|hCoV-19/Kenya/C2847/2020|EPI ISL 457892|B.1.5|Kenya|2020-04-27	Africa|hCoV-19/South Africa/KRISP-K001043/2020|EPI ISL 509305|B.1.5.16|South Africa|2020-07-02	0.0002458630	Africa
Africa|hCoV-19/Kenya/C293/2020|EPI ISL 457871|A|Kenya|2020-04-04	Africa|hCoV-19/South Africa/KRISP-K001043/2020|EPI ISL 509305|B.1.5.16|South Africa|2020-07-02	0.0006622165	Africa
Africa|hCoV-19/Kenya/C310/2020|EPI ISL 457874|B.4|Kenya|2020-04-04	Africa|hCoV-19/South Africa/KRISP-K001043/2020|EPI ISL 509305|B.1.5.16|South Africa|2020-07-02	0.0008225715	Africa
Africa|hCoV-19/Kenya/C3129/2020|EPI ISL 457897|B.1.5|Kenya|2020-04-28	Africa|hCoV-19/South Africa/KRISP-K001043/2020|EPI ISL 509305|B.1.5.16|South Africa|2020-07-02	0.0003716490	Africa
Africa|hCoV-19/Kenya/C314/2020|EPI ISL 457875|A|Kenya|2020-04-04	Africa|hCoV-19/South Africa/KRISP-K001043/2020|EPI ISL 509305|B.1.5.16|South Africa|2020-07-02	0.0007059921	Africa
Africa|hCoV-19/Kenya/C316/2020|EPI ISL 457876|B.4|Kenya|2020-04-04	Africa|hCoV-19/South Africa/KRISP-K001043/2020|EPI ISL 509305|B.1.5.16|South Africa|2020-07-02	0.0008301471	Africa
Africa|hCoV-19/Kenya/C3194/2020|EPI ISL 457901|B.1.5|Kenya|2020-04-28	Africa|hCoV-19/South Africa/KRISP-K001043/2020|EPI ISL 509305|B.1.5.16|South Africa|2020-07-02	0.0003459337	Africa
Africa|hCoV-19/Kenya/C3205/2020|EPI ISL 457902|B.1.5|Kenya|2020-04-28	Africa|hCoV-19/South Africa/KRISP-K001043/2020|EPI ISL 509305|B.1.5.16|South Africa|2020-07-02	0.0003087361	Africa
Africa|hCoV-19/Kenya/C3208/2020|EPI ISL 457903|B.1.5|Kenya|2020-04-28	Africa|hCoV-19/South Africa/KRISP-K001043/2020|EPI ISL 509305|B.1.5.16|South Africa|2020-07-02	0.0002802608	Africa
Africa|hCoV-19/Kenya/C3381/2020|EPI ISL 568714|B.1.5|Kenya|2020-04-30	Africa|hCoV-19/South Africa/KRISP-K001043/2020|EPI ISL 509305|B.1.5.16|South Africa|2020-07-02	0.0003734058	Africa
Africa|hCoV-19/Kenya/C3427/2020|EPI ISL 457906|B.1.5|Kenya|2020-04-29	Africa|hCoV-19/South Africa/KRISP-K001043/2020|EPI ISL 509305|B.1.5.16|South Africa|2020-07-02	0.0003730500	Africa
Africa|hCoV-19/Kenya/C3457/2020|EPI ISL 568715|B.1|Kenya|2020-04-30	Africa|hCoV-19/South Africa/KRISP-K001043/2020|EPI ISL 509305|B.1.5.16|South Africa|2020-07-02	0.0004154683	Africa
Africa|hCoV-19/Kenya/C3739/2020|EPI ISL 568717|B.1.5|Kenya|2020-05-04	Africa|hCoV-19/South Africa/KRISP-K001043/2020|EPI ISL 509305|B.1.5.16|South Africa|2020-07-02	0.0003394531	Africa
Africa|hCoV-19/Kenya/C389/2020|EPI ISL 568698|B.1.5|Kenya|2020-04-07	Africa|hCoV-19/South Africa/KRISP-K001043/2020|EPI ISL 509305|B.1.5.16|South Africa|2020-07-02	0.0003082107	Africa
Africa|hCoV-19/Kenya/C3980/2020|EPI ISL 568719|B.1|Kenya|2020-05-05	Africa|hCoV-19/South Africa/KRISP-K001043/2020|EPI ISL 509305|B.1.5.16|South Africa|2020-07-02	0.0003759799	Africa
Africa|hCoV-19/Kenya/C4083/2020|EPI ISL 568721|B.1.5|Kenya|2020-05-05	Africa|hCoV-19/South Africa/KRISP-K001043/2020|EPI ISL 509305|B.1.5.16|South Africa|2020-07-02	0.0003156720	Africa
Africa|hCoV-19/Kenya/C4195/2020|EPI ISL 568723|B.1.5|Kenya|2020-06-05	Africa|hCoV-19/South Africa/KRISP-K001043/2020|EPI ISL 509305|B.1.5.16|South Africa|2020-07-02	0.0003394648	Africa
Africa|hCoV-19/Kenya/C4199/2020|EPI ISL 568724|B.1.5|Kenya|2020-05-06	Africa|hCoV-19/South Africa/KRISP-K001043/2020|EPI ISL 509305|B.1.5.16|South Africa|2020-07-02	0.0003771642	Africa
Africa|hCoV-19/Kenya/C4214/2020|EPI ISL 568725|B.1|Kenya|2020-06-05	Africa|hCoV-19/South Africa/KRISP-K001043/2020|EPI ISL 509305|B.1.5.16|South Africa|2020-07-02	0.0003696795	Africa
Africa|hCoV-19/Kenya/C4419/2020|EPI ISL 568727|B.1|Kenya|2020-05-07	Africa|hCoV-19/South Africa/KRISP-K001043/2020|EPI ISL 509305|B.1.5.16|South Africa|2020-07-02	0.0004373336	Africa
Africa|hCoV-19/Kenya/C4420/2020|EPI ISL 568728|B.1.5|Kenya|2020-05-07	Africa|hCoV-19/South Africa/KRISP-K001043/2020|EPI ISL 509305|B.1.5.16|South Africa|2020-07-02	0.0003460245	Africa
Africa|hCoV-19/Kenya/C4585/2020|EPI ISL 568730|B.1.5|Kenya|2020-05-08	Africa|hCoV-19/South Africa/KRISP-K001043/2020|EPI ISL 509305|B.1.5.16|South Africa|2020-07-02	0.0003734220	Africa
Africa|hCoV-19/Kenya/C460/2020|EPI ISL 457910|B.1.5|Kenya|2020-04-08	Africa|hCoV-19/South Africa/KRISP-K001043/2020|EPI ISL 509305|B.1.5.16|South Africa|2020-07-02	0.0003481132	Africa
Africa|hCoV-19/Kenya/C4691/2020|EPI ISL 568733|B.1.5|Kenya|2020-05-09	Africa|hCoV-19/South Africa/KRISP-K001043/2020|EPI ISL 509305|B.1.5.16|South Africa|2020-07-02	0.0003441130	Africa
Africa|hCoV-19/Kenya/C4710/2020|EPI ISL 568735|B.1.5|Kenya|2020-05-08	Africa|hCoV-19/South Africa/KRISP-K001043/2020|EPI ISL 509305|B.1.5.16|South Africa|2020-07-02	0.0004369455	Africa
Africa|hCoV-19/Kenya/C4717/2020|EPI ISL 568737|B.1.5|Kenya|2020-05-08	Africa|hCoV-19/South Africa/KRISP-K001043/2020|EPI ISL 509305|B.1.5.16|South Africa|2020-07-02	0.0002838128	Africa
Africa|hCoV-19/Kenya/C4872/2020|EPI ISL 568741|B.1.5|Kenya|2020-05-08	Africa|hCoV-19/South Africa/KRISP-K001043/2020|EPI ISL 509305|B.1.5.16|South Africa|2020-07-02	0.0003769278	Africa
Africa|hCoV-19/Kenya/C4895/2020|EPI ISL 568742|B.1.5|Kenya|2020-05-08	Africa|hCoV-19/South Africa/KRISP-K001043/2020|EPI ISL 509305|B.1.5.16|South Africa|2020-07-02	0.0004458606	Africa
Africa|hCoV-19/Kenya/C5008/2020|EPI ISL 568744|B.1|Kenya|2020-05-08	Africa|hCoV-19/South Africa/KRISP-K001043/2020|EPI ISL 509305|B.1.5.16|South Africa|2020-07-02	0.0003497318	Africa
Africa|hCoV-19/Kenya/C5011/2020|EPI ISL 568745|B.1.5|Kenya|2020-05-08	Africa|hCoV-19/South Africa/KRISP-K001043/2020|EPI ISL 509305|B.1.5.16|South Africa|2020-07-02	0.0004114277	Africa
Africa|hCoV-19/Kenya/C5119/2020|EPI ISL 568750|B.1|Kenya|2020-05-09	Africa|hCoV-19/South Africa/KRISP-K001043/2020|EPI ISL 509305|B.1.5.16|South Africa|2020-07-02	0.0003734478	Africa
Africa|hCoV-19/Kenya/C5177/2020|EPI ISL 568752|B.1.5|Kenya|2020-05-09	Africa|hCoV-19/South Africa/KRISP-K001043/2020|EPI ISL 509305|B.1.5.16|South Africa|2020-07-02	0.0003772084	Africa
Africa|hCoV-19/Kenya/C5178/2020|EPI ISL 568753|B.1.5|Kenya|2020-05-09	Africa|hCoV-19/South Africa/KRISP-K001043/2020|EPI ISL 509305|B.1.5.16|South Africa|2020-07-02	0.0003176875	Africa
Africa|hCoV-19/Kenya/C5246/2020|EPI ISL 568754|B.1.5|Kenya|2020-05-09	Africa|hCoV-19/South Africa/KRISP-K001043/2020|EPI ISL 509305|B.1.5.16|South Africa|2020-07-02	0.0003738328	Africa
Africa|hCoV-19/Kenya/C5288/2020|EPI ISL 568755|B.1.5|Kenya|2020-05-10	Africa|hCoV-19/South Africa/KRISP-K001043/2020|EPI ISL 509305|B.1.5.16|South Africa|2020-07-02	0.0004504136	Africa
Africa|hCoV-19/Kenya/C5289/2020|EPI ISL 568756|B.1.5|Kenya|2020-05-10	Africa|hCoV-19/South Africa/KRISP-K001043/2020|EPI ISL 509305|B.1.5.16|South Africa|2020-07-02	0.0002823828	Africa
Africa|hCoV-19/Kenya/C5328/2020|EPI ISL 568760|B.1.5|Kenya|2020-05-10	Africa|hCoV-19/South Africa/KRISP-K001043/2020|EPI ISL 509305|B.1.5.16|South Africa|2020-07-02	0.0003772760	Africa
Africa|hCoV-19/Kenya/C5335/2020|EPI ISL 568762|B.1.5|Kenya|2020-05-10	Africa|hCoV-19/South Africa/KRISP-K001043/2020|EPI ISL 509305|B.1.5.16|South Africa|2020-07-02	0.0003776005	Africa
Africa|hCoV-19/Kenya/C5384/2020|EPI ISL 568764|B.1.5|Kenya|2020-05-10	Africa|hCoV-19/South Africa/KRISP-K001043/2020|EPI ISL 509305|B.1.5.16|South Africa|2020-07-02	0.0004369308	Africa
Africa|hCoV-19/Kenya/C54/2020|EPI ISL 457847|B.1|Kenya|2020-03-24	Africa|hCoV-19/South Africa/KRISP-K001043/2020|EPI ISL 509305|B.1.5.16|South Africa|2020-07-02	0.0004109871	Africa
Africa|hCoV-19/Kenya/C544/2020|EPI ISL 457911|B.1.5|Kenya|2020-04-10	Africa|hCoV-19/South Africa/KRISP-K001043/2020|EPI ISL 509305|B.1.5.16|South Africa|2020-07-02	0.0003481254	Africa
Africa|hCoV-19/Kenya/C5442/2020|EPI ISL 568767|B.1.5|Kenya|2020-05-10	Africa|hCoV-19/South Africa/KRISP-K001043/2020|EPI ISL 509305|B.1.5.16|South Africa|2020-07-02	0.0004073976	Africa
Africa|hCoV-19/Kenya/C569/2020|EPI ISL 568700|B.1|Kenya|2020-04-12	Africa|hCoV-19/South Africa/KRISP-K001043/2020|EPI ISL 509305|B.1.5.16|South Africa|2020-07-02	0.0003145793	Africa
Africa|hCoV-19/Kenya/C5695/2020|EPI ISL 568770|B.1.5|Kenya|2020-05-11	Africa|hCoV-19/South Africa/KRISP-K001043/2020|EPI ISL 509305|B.1.5.16|South Africa|2020-07-02	0.0004413650	Africa
Africa|hCoV-19/Kenya/C5701/2020|EPI ISL 568772|B.1|Kenya|2020-05-11	Africa|hCoV-19/South Africa/KRISP-K001043/2020|EPI ISL 509305|B.1.5.16|South Africa|2020-07-02	0.0003734314	Africa
Africa|hCoV-19/Kenya/C571/2020|EPI ISL 568702|A|Kenya|2020-04-12	Africa|hCoV-19/South Africa/KRISP-K001043/2020|EPI ISL 509305|B.1.5.16|South Africa|2020-07-02	0.0006723438	Africa
Africa|hCoV-19/Kenya/C5767/2020|EPI ISL 568773|B.1.5|Kenya|2020-05-11	Africa|hCoV-19/South Africa/KRISP-K001043/2020|EPI ISL 509305|B.1.5.16|South Africa|2020-07-02	0.0004194655	Africa
Africa|hCoV-19/Kenya/C5811/2020|EPI ISL 568775|B.1.5|Kenya|2020-05-11	Africa|hCoV-19/South Africa/KRISP-K001043/2020|EPI ISL 509305|B.1.5.16|South Africa|2020-07-02	0.0003734310	Africa
Africa|hCoV-19/Kenya/C5813/2020|EPI ISL 568776|B.1|Kenya|2020-05-11	Africa|hCoV-19/South Africa/KRISP-K001043/2020|EPI ISL 509305|B.1.5.16|South Africa|2020-07-02	0.0003772083	Africa
Africa|hCoV-19/Kenya/C5835/2020|EPI ISL 568777|B.1.5|Kenya|2020-05-12	Africa|hCoV-19/South Africa/KRISP-K001043/2020|EPI ISL 509305|B.1.5.16|South Africa|2020-07-02	0.0004112308	Africa
Africa|hCoV-19/Kenya/C587/2020|EPI ISL 457912|B.1.5|Kenya|2020-04-11	Africa|hCoV-19/South Africa/KRISP-K001043/2020|EPI ISL 509305|B.1.5.16|South Africa|2020-07-02	0.0003131863	Africa
Africa|hCoV-19/Kenya/C589/2020|EPI ISL 457913|B.1.5|Kenya|2020-04-11	Africa|hCoV-19/South Africa/KRISP-K001043/2020|EPI ISL 509305|B.1.5.16|South Africa|2020-07-02	0.0002739660	Africa
Africa|hCoV-19/Kenya/C5902/2020|EPI ISL 568779|B.1.5|Kenya|2020-05-12	Africa|hCoV-19/South Africa/KRISP-K001043/2020|EPI ISL 509305|B.1.5.16|South Africa|2020-07-02	0.0003809701	Africa
Africa|hCoV-19/Kenya/C5911/2020|EPI ISL 568780|B.1.5|Kenya|2020-05-12	Africa|hCoV-19/South Africa/KRISP-K001043/2020|EPI ISL 509305|B.1.5.16|South Africa|2020-07-02	0.0003462331	Africa
Africa|hCoV-19/Kenya/C5914/2020|EPI ISL 568782|B.1.5|Kenya|2020-05-12	Africa|hCoV-19/South Africa/KRISP-K001043/2020|EPI ISL 509305|B.1.5.16|South Africa|2020-07-02	0.0004077852	Africa
Africa|hCoV-19/Kenya/C6186/2020|EPI ISL 568787|B.1.5|Kenya|2020-05-13	Africa|hCoV-19/South Africa/KRISP-K001043/2020|EPI ISL 509305|B.1.5.16|South Africa|2020-07-02	0.0004458818	Africa
Africa|hCoV-19/Kenya/C6255/2020|EPI ISL 568790|B.1.1.33|Kenya|2020-05-13	Africa|hCoV-19/South Africa/KRISP-K001043/2020|EPI ISL 509305|B.1.5.16|South Africa|2020-07-02	0.0006456554	Africa
Africa|hCoV-19/Kenya/C6298/2020|EPI ISL 568792|B.1|Kenya|2020-05-13	Africa|hCoV-19/South Africa/KRISP-K001043/2020|EPI ISL 509305|B.1.5.16|South Africa|2020-07-02	0.0003494751	Africa
Africa|hCoV-19/Kenya/C6369/2020|EPI ISL 568794|B.1|Kenya|2020-05-14	Africa|hCoV-19/South Africa/KRISP-K001043/2020|EPI ISL 509305|B.1.5.16|South Africa|2020-07-02	0.0003839112	Africa
Africa|hCoV-19/Kenya/C6380/2020|EPI ISL 568798|B.1.5|Kenya|2020-05-15	Africa|hCoV-19/South Africa/KRISP-K001043/2020|EPI ISL 509305|B.1.5.16|South Africa|2020-07-02	0.0002798156	Africa
Africa|hCoV-19/Kenya/C6384/2020|EPI ISL 568799|B.1|Kenya|2020-05-14	Africa|hCoV-19/South Africa/KRISP-K001043/2020|EPI ISL 509305|B.1.5.16|South Africa|2020-07-02	0.0003770695	Africa
Africa|hCoV-19/Kenya/C639/2020|EPI ISL 568703|B|Kenya|2020-04-14	Africa|hCoV-19/South Africa/KRISP-K001043/2020|EPI ISL 509305|B.1.5.16|South Africa|2020-07-02	0.0005937659	Africa
Africa|hCoV-19/Kenya/C6518/2020|EPI ISL 568803|B.1.5|Kenya|2020-05-14	Africa|hCoV-19/South Africa/KRISP-K001043/2020|EPI ISL 509305|B.1.5.16|South Africa|2020-07-02	0.0004217266	Africa
Africa|hCoV-19/Kenya/C6524/2020|EPI ISL 568805|A|Kenya|2020-05-14	Africa|hCoV-19/South Africa/KRISP-K001043/2020|EPI ISL 509305|B.1.5.16|South Africa|2020-07-02	0.0007246315	Africa
Africa|hCoV-19/Kenya/C656/2020|EPI ISL 457915|B.1.5|Kenya|2020-04-13	Africa|hCoV-19/South Africa/KRISP-K001043/2020|EPI ISL 509305|B.1.5.16|South Africa|2020-07-02	0.0004033316	Africa
Africa|hCoV-19/Kenya/C6564/2020|EPI ISL 568806|B.1.5|Kenya|2020-05-14	Africa|hCoV-19/South Africa/KRISP-K001043/2020|EPI ISL 509305|B.1.5.16|South Africa|2020-07-02	0.0003528247	Africa
Africa|hCoV-19/Kenya/C6878/2020|EPI ISL 568813|B.1.1|Kenya|2020-05-15	Africa|hCoV-19/South Africa/KRISP-K001043/2020|EPI ISL 509305|B.1.5.16|South Africa|2020-07-02	0.0003564382	Africa
Africa|hCoV-19/Kenya/C6914/2020|EPI ISL 568817|B.1|Kenya|2020-05-15	Africa|hCoV-19/South Africa/KRISP-K001043/2020|EPI ISL 509305|B.1.5.16|South Africa|2020-07-02	0.0004541080	Africa
Africa|hCoV-19/Kenya/C7081/2020|EPI ISL 568824|B.1.5|Kenya|2020-05-16	Africa|hCoV-19/South Africa/KRISP-K001043/2020|EPI ISL 509305|B.1.5.16|South Africa|2020-07-02	0.0002492854	Africa
Africa|hCoV-19/Kenya/C713/2020|EPI ISL 457920|B.1.5|Kenya|2020-04-14	Africa|hCoV-19/South Africa/KRISP-K001043/2020|EPI ISL 509305|B.1.5.16|South Africa|2020-07-02	0.0003696954	Africa
Africa|hCoV-19/Kenya/C7579/2020|EPI ISL 568842|A|Kenya|2020-05-16	Africa|hCoV-19/South Africa/KRISP-K001043/2020|EPI ISL 509305|B.1.5.16|South Africa|2020-07-02	0.0006919281	Africa
Africa|hCoV-19/Kenya/C7605/2020|EPI ISL 568847|A|Kenya|2020-05-16	Africa|hCoV-19/South Africa/KRISP-K001043/2020|EPI ISL 509305|B.1.5.16|South Africa|2020-07-02	0.0007128445	Africa
Africa|hCoV-19/Kenya/C787/2020|EPI ISL 457921|B.1.5|Kenya|2020-04-15	Africa|hCoV-19/South Africa/KRISP-K001043/2020|EPI ISL 509305|B.1.5.16|South Africa|2020-07-02	0.0003360657	Africa
Africa|hCoV-19/Kenya/C7949/2020|EPI ISL 568852|B.1|Kenya|2020-05-18	Africa|hCoV-19/South Africa/KRISP-K001043/2020|EPI ISL 509305|B.1.5.16|South Africa|2020-07-02	0.0004549876	Africa
Africa|hCoV-19/Kenya/C815/2020|EPI ISL 568706|B.1|Kenya|2020-04-16	Africa|hCoV-19/South Africa/KRISP-K001043/2020|EPI ISL 509305|B.1.5.16|South Africa|2020-07-02	0.0003493038	Africa
Africa|hCoV-19/Kenya/C8240/2020|EPI ISL 568855|B.1.5|Kenya|2020-05-19	Africa|hCoV-19/South Africa/KRISP-K001043/2020|EPI ISL 509305|B.1.5.16|South Africa|2020-07-02	0.0003865511	Africa
Africa|hCoV-19/Kenya/C926/2020|EPI ISL 457928|B.1.5|Kenya|2020-04-17	Africa|hCoV-19/South Africa/KRISP-K001043/2020|EPI ISL 509305|B.1.5.16|South Africa|2020-07-02	0.0003718700	Africa
Africa|hCoV-19/Kenya/D5/2020|EPI ISL 457999|B.1|Kenya|2020-05-22	Africa|hCoV-19/South Africa/KRISP-K001043/2020|EPI ISL 509305|B.1.5.16|South Africa|2020-07-02	0.0006196970	Africa
Africa|hCoV-19/Kenya/D6/2020|EPI ISL 458000|B.40|Kenya|2020-03-17	Africa|hCoV-19/South Africa/KRISP-K001043/2020|EPI ISL 509305|B.1.5.16|South Africa|2020-07-02	0.0007425926	Africa
Africa|hCoV-19/Kenya/NIC 059/2020|EPI ISL 457827|B.40|Kenya|2020-03	Africa|hCoV-19/South Africa/KRISP-K001043/2020|EPI ISL 509305|B.1.5.16|South Africa|2020-07-02	0.0006790912	Africa
Africa|hCoV-19/Kenya/NIC 084/2020|EPI ISL 457828|B|Kenya|2020-03	Africa|hCoV-19/South Africa/KRISP-K001043/2020|EPI ISL 509305|B.1.5.16|South Africa|2020-07-02	0.0006387268	Africa
Africa|hCoV-19/Kenya/NIC 087/2020|EPI ISL 457829|B.1.1.20|Kenya|2020-03	Africa|hCoV-19/South Africa/KRISP-K001043/2020|EPI ISL 509305|B.1.5.16|South Africa|2020-07-02	0.0004741739	Africa
Africa|hCoV-19/Kenya/NIC 089/2020|EPI ISL 457830|B.1.1.20|Kenya|2020-03	Africa|hCoV-19/South Africa/KRISP-K001043/2020|EPI ISL 509305|B.1.5.16|South Africa|2020-07-02	0.0004933357	Africa
Africa|hCoV-19/Kenya/NIC 168/2020|EPI ISL 457832|B.1.255|Kenya|2020-03	Africa|hCoV-19/South Africa/KRISP-K001043/2020|EPI ISL 509305|B.1.5.16|South Africa|2020-07-02	0.0004152716	Africa
Africa|hCoV-19/Kenya/NIC 187/2020|EPI ISL 457833|B.1.5|Kenya|2020-03-20	Africa|hCoV-19/South Africa/KRISP-K001043/2020|EPI ISL 509305|B.1.5.16|South Africa|2020-07-02	0.0003360578	Africa
Africa|hCoV-19/Kenya/NIC 196/2020|EPI ISL 457834|B.1.1|Kenya|2020-03-21	Africa|hCoV-19/South Africa/KRISP-K001043/2020|EPI ISL 509305|B.1.5.16|South Africa|2020-07-02	0.0004567360	Africa
Africa|hCoV-19/Kenya/NIC 248/2020|EPI ISL 457836|B.40|Kenya|2020-03-23	Africa|hCoV-19/South Africa/KRISP-K001043/2020|EPI ISL 509305|B.1.5.16|South Africa|2020-07-02	0.0005480954	Africa
Africa|hCoV-19/Kenya/NIC 266/2020|EPI ISL 457838|B.6|Kenya|2020-03-24	Africa|hCoV-19/South Africa/KRISP-K001043/2020|EPI ISL 509305|B.1.5.16|South Africa|2020-07-02	0.0007181208	Africa
Africa|hCoV-19/Kenya/NIC 492/2020|EPI ISL 457840|B.1.5|Kenya|2020-03	Africa|hCoV-19/South Africa/KRISP-K001043/2020|EPI ISL 509305|B.1.5.16|South Africa|2020-07-02	0.0003487322	Africa
Africa|hCoV-19/Kenya/NIC 512/2020|EPI ISL 457841|B.1.5|Kenya|2020-03	Africa|hCoV-19/South Africa/KRISP-K001043/2020|EPI ISL 509305|B.1.5.16|South Africa|2020-07-02	0.0003484770	Africa
Africa|hCoV-19/Kenya/NIC 569/2020|EPI ISL 457843|B.1.1|Kenya|2020-03-29	Africa|hCoV-19/South Africa/KRISP-K001043/2020|EPI ISL 509305|B.1.5.16|South Africa|2020-07-02	0.0004705882	Africa
Africa|hCoV-19/Kenya/NIC 593/2020|EPI ISL 457844|B.1.1.316|Kenya|2020-03-29	Africa|hCoV-19/South Africa/KRISP-K001043/2020|EPI ISL 509305|B.1.5.16|South Africa|2020-07-02	0.0004843426	Africa
Africa|hCoV-19/Kenya/S052/2020|EPI ISL 457932|B.4|Kenya|2020-03-14	Africa|hCoV-19/South Africa/KRISP-K001043/2020|EPI ISL 509305|B.1.5.16|South Africa|2020-07-02	0.0008280569	Africa
Africa|hCoV-19/Kenya/S109/2020|EPI ISL 457933|B.4|Kenya|2020-03-23	Africa|hCoV-19/South Africa/KRISP-K001043/2020|EPI ISL 509305|B.1.5.16|South Africa|2020-07-02	0.0008000062	Africa
Africa|hCoV-19/Kenya/S299/2020|EPI ISL 457934|B.1.1.1|Kenya|2020-03-29	Africa|hCoV-19/South Africa/KRISP-K001043/2020|EPI ISL 509305|B.1.5.16|South Africa|2020-07-02	0.0006165229	Africa
Africa|hCoV-19/Madagascar/IP-01650/2020|EPI ISL 508862|B.1|Madagascar|2020-03-20	Africa|hCoV-19/South Africa/KRISP-K001043/2020|EPI ISL 509305|B.1.5.16|South Africa|2020-07-02	0.0004369307	Africa
Africa|hCoV-19/Madagascar/IP-01861/2020|EPI ISL 508863|B.1|Madagascar|2020-03-22	Africa|hCoV-19/South Africa/KRISP-K001043/2020|EPI ISL 509305|B.1.5.16|South Africa|2020-07-02	0.0004369308	Africa
Africa|hCoV-19/Mali/M002593/2020|EPI ISL 487446|A|Mali|2020-04-06	Africa|hCoV-19/South Africa/KRISP-K001043/2020|EPI ISL 509305|B.1.5.16|South Africa|2020-07-02	0.0007059753	Africa
Africa|hCoV-19/Mali/M002615/2020|EPI ISL 487447|A|Mali|2020-04-06	Africa|hCoV-19/South Africa/KRISP-K001043/2020|EPI ISL 509305|B.1.5.16|South Africa|2020-07-02	0.0006724116	Africa
Africa|hCoV-19/Mali/M002616/2020|EPI ISL 487448|A|Mali|2020-04-06	Africa|hCoV-19/South Africa/KRISP-K001043/2020|EPI ISL 509305|B.1.5.16|South Africa|2020-07-02	0.0006399549	Africa
Africa|hCoV-19/Mali/M002618/2020|EPI ISL 487449|A|Mali|2020-04-06	Africa|hCoV-19/South Africa/KRISP-K001043/2020|EPI ISL 509305|B.1.5.16|South Africa|2020-07-02	0.0007059778	Africa
Africa|hCoV-19/Mali/M002644/2020|EPI ISL 487450|A|Mali|2020-04-08	Africa|hCoV-19/South Africa/KRISP-K001043/2020|EPI ISL 509305|B.1.5.16|South Africa|2020-07-02	0.0007396604	Africa
Africa|hCoV-19/Mali/M002659/2020|EPI ISL 487451|A|Mali|2020-04-09	Africa|hCoV-19/South Africa/KRISP-K001043/2020|EPI ISL 509305|B.1.5.16|South Africa|2020-07-02	0.0006723438	Africa
Africa|hCoV-19/Mali/M002663/2020|EPI ISL 487452|A|Mali|2020-04-09	Africa|hCoV-19/South Africa/KRISP-K001043/2020|EPI ISL 509305|B.1.5.16|South Africa|2020-07-02	0.0007732423	Africa
Africa|hCoV-19/Mali/M002667/2020|EPI ISL 487453|B.1|Mali|2020-04-10	Africa|hCoV-19/South Africa/KRISP-K001043/2020|EPI ISL 509305|B.1.5.16|South Africa|2020-07-02	0.0004369308	Africa
Africa|hCoV-19/Mali/M002672/2020|EPI ISL 487454|B|Mali|2020-04-10	Africa|hCoV-19/South Africa/KRISP-K001043/2020|EPI ISL 509305|B.1.5.16|South Africa|2020-07-02	0.0006052417	Africa
Africa|hCoV-19/Mali/M002673/2020|EPI ISL 487455|B.1|Mali|2020-04-10	Africa|hCoV-19/South Africa/KRISP-K001043/2020|EPI ISL 509305|B.1.5.16|South Africa|2020-07-02	0.0004369221	Africa
Africa|hCoV-19/Mali/M002675/2020|EPI ISL 487456|A|Mali|2020-04-10	Africa|hCoV-19/South Africa/KRISP-K001043/2020|EPI ISL 509305|B.1.5.16|South Africa|2020-07-02	0.0006723438	Africa
Africa|hCoV-19/Mali/M002698/2020|EPI ISL 487457|A|Mali|2020-04-12	Africa|hCoV-19/South Africa/KRISP-K001043/2020|EPI ISL 509305|B.1.5.16|South Africa|2020-07-02	0.0006394508	Africa
Africa|hCoV-19/Mali/M002700/2020|EPI ISL 487458|B.1|Mali|2020-04-12	Africa|hCoV-19/South Africa/KRISP-K001043/2020|EPI ISL 509305|B.1.5.16|South Africa|2020-07-02	0.0005737251	Africa
Africa|hCoV-19/Mali/M002703/2020|EPI ISL 487459|B.1|Mali|2020-04-12	Africa|hCoV-19/South Africa/KRISP-K001043/2020|EPI ISL 509305|B.1.5.16|South Africa|2020-07-02	0.0005041612	Africa
Africa|hCoV-19/Mali/M002704/2020|EPI ISL 487460|A|Mali|2020-04-12	Africa|hCoV-19/South Africa/KRISP-K001043/2020|EPI ISL 509305|B.1.5.16|South Africa|2020-07-02	0.0006050586	Africa
Africa|hCoV-19/Mali/M002707/2020|EPI ISL 487461|A|Mali|2020-04-12	Africa|hCoV-19/South Africa/KRISP-K001043/2020|EPI ISL 509305|B.1.5.16|South Africa|2020-07-02	0.0007732759	Africa
Africa|hCoV-19/Mali/M002758/2020|EPI ISL 487462|B.1|Mali|2020-04-13	Africa|hCoV-19/South Africa/KRISP-K001043/2020|EPI ISL 509305|B.1.5.16|South Africa|2020-07-02	0.0005378424	Africa
Africa|hCoV-19/Mali/M002823/2020|EPI ISL 487463|A|Mali|2020-04-14	Africa|hCoV-19/South Africa/KRISP-K001043/2020|EPI ISL 509305|B.1.5.16|South Africa|2020-07-02	0.0007059587	Africa
Africa|hCoV-19/Mali/M002824/2020|EPI ISL 487464|B.1.3|Mali|2020-04-14	Africa|hCoV-19/South Africa/KRISP-K001043/2020|EPI ISL 509305|B.1.5.16|South Africa|2020-07-02	0.0005378170	Africa
Africa|hCoV-19/Mali/M002826/2020|EPI ISL 487465|A|Mali|2020-04-14	Africa|hCoV-19/South Africa/KRISP-K001043/2020|EPI ISL 509305|B.1.5.16|South Africa|2020-07-02	0.0006387137	Africa
Africa|hCoV-19/Mali/M002830/2020|EPI ISL 487466|B.1.275|Mali|2020-04-14	Africa|hCoV-19/South Africa/KRISP-K001043/2020|EPI ISL 509305|B.1.5.16|South Africa|2020-07-02	0.0005042153	Africa
Africa|hCoV-19/Morocco/15N/2020|EPI ISL 458150|B.1.1|Morocco|2020-05-15	Africa|hCoV-19/South Africa/KRISP-K001043/2020|EPI ISL 509305|B.1.5.16|South Africa|2020-07-02	0.0007406011	Africa
Africa|hCoV-19/Morocco/6887/2020|EPI ISL 459965|B.1.1|Morocco|2020-03-03	Africa|hCoV-19/South Africa/KRISP-K001043/2020|EPI ISL 509305|B.1.5.16|South Africa|2020-07-02	0.0004369514	Africa
Africa|hCoV-19/Morocco/6888/2020|EPI ISL 459966|B.1.1|Morocco|2020-03-15	Africa|hCoV-19/South Africa/KRISP-K001043/2020|EPI ISL 509305|B.1.5.16|South Africa|2020-07-02	0.0005378316	Africa
Africa|hCoV-19/Morocco/6889/2020|EPI ISL 459967|B.1.5|Morocco|2020-03-15	Africa|hCoV-19/South Africa/KRISP-K001043/2020|EPI ISL 509305|B.1.5.16|South Africa|2020-07-02	0.0003391651	Africa
Africa|hCoV-19/Morocco/6890/2020|EPI ISL 459968|B.1.5|Morocco|2020-03-17	Africa|hCoV-19/South Africa/KRISP-K001043/2020|EPI ISL 509305|B.1.5.16|South Africa|2020-07-02	0.0004058447	Africa
Africa|hCoV-19/Morocco/6891/2020|EPI ISL 459969|B.1.255|Morocco|2020-03-20	Africa|hCoV-19/South Africa/KRISP-K001043/2020|EPI ISL 509305|B.1.5.16|South Africa|2020-07-02	0.0004076266	Africa
Africa|hCoV-19/Morocco/6892/2020|EPI ISL 459970|B.1.5|Morocco|2020-03-17	Africa|hCoV-19/South Africa/KRISP-K001043/2020|EPI ISL 509305|B.1.5.16|South Africa|2020-07-02	0.0004078578	Africa
Africa|hCoV-19/Morocco/6893/2020|EPI ISL 459971|B.1.153|Morocco|2020-03-18	Africa|hCoV-19/South Africa/KRISP-K001043/2020|EPI ISL 509305|B.1.5.16|South Africa|2020-07-02	0.0005794178	Africa
Africa|hCoV-19/Morocco/6894/2020|EPI ISL 459972|B.1|Morocco|2020-03-20	Africa|hCoV-19/South Africa/KRISP-K001043/2020|EPI ISL 509305|B.1.5.16|South Africa|2020-07-02	0.0005378171	Africa
Africa|hCoV-19/Morocco/6895/2020|EPI ISL 459973|B.1.1|Morocco|2020-03-20	Africa|hCoV-19/South Africa/KRISP-K001043/2020|EPI ISL 509305|B.1.5.16|South Africa|2020-07-02	0.0004705726	Africa
Africa|hCoV-19/Morocco/6897/2020|EPI ISL 459975|B.1.5|Morocco|2020-03-21	Africa|hCoV-19/South Africa/KRISP-K001043/2020|EPI ISL 509305|B.1.5.16|South Africa|2020-07-02	0.0003360690	Africa
Africa|hCoV-19/Morocco/6898/2020|EPI ISL 459976|B.1|Morocco|2020-03-16	Africa|hCoV-19/South Africa/KRISP-K001043/2020|EPI ISL 509305|B.1.5.16|South Africa|2020-07-02	0.0004705914	Africa
Africa|hCoV-19/Morocco/6899/2020|EPI ISL 459977|B.1.1|Morocco|2020-04-21	Africa|hCoV-19/South Africa/KRISP-K001043/2020|EPI ISL 509305|B.1.5.16|South Africa|2020-07-02	0.0004705930	Africa
Africa|hCoV-19/Morocco/6900/2020|EPI ISL 459978|B.1.1.247|Morocco|2020-04-20	Africa|hCoV-19/South Africa/KRISP-K001043/2020|EPI ISL 509305|B.1.5.16|South Africa|2020-07-02	0.0005714940	Africa
Africa|hCoV-19/Morocco/6901/2020|EPI ISL 459979|B.1|Morocco|2020-04-19	Africa|hCoV-19/South Africa/KRISP-K001043/2020|EPI ISL 509305|B.1.5.16|South Africa|2020-07-02	0.0004705504	Africa
Africa|hCoV-19/Morocco/6902/2020|EPI ISL 459980|B.1.1|Morocco|2020-04-19	Africa|hCoV-19/South Africa/KRISP-K001043/2020|EPI ISL 509305|B.1.5.16|South Africa|2020-07-02	0.0006051235	Africa
Africa|hCoV-19/Morocco/6903/2020|EPI ISL 459981|B.1|Morocco|2020-04-19	Africa|hCoV-19/South Africa/KRISP-K001043/2020|EPI ISL 509305|B.1.5.16|South Africa|2020-07-02	0.0006050950	Africa
Africa|hCoV-19/Morocco/6904/2020|EPI ISL 459982|B.1|Morocco|2020-04-18	Africa|hCoV-19/South Africa/KRISP-K001043/2020|EPI ISL 509305|B.1.5.16|South Africa|2020-07-02	0.0005714691	Africa
Africa|hCoV-19/Morocco/6905/2020|EPI ISL 459983|B.1.1|Morocco|2020-04-21	Africa|hCoV-19/South Africa/KRISP-K001043/2020|EPI ISL 509305|B.1.5.16|South Africa|2020-07-02	0.0005378658	Africa
Africa|hCoV-19/Morocco/6906/2020|EPI ISL 459984|B.1.1|Morocco|2020-04-06	Africa|hCoV-19/South Africa/KRISP-K001043/2020|EPI ISL 509305|B.1.5.16|South Africa|2020-07-02	0.0004369514	Africa
Africa|hCoV-19/Morocco/AZ183/2020|EPI ISL 476026|B.1.1|Morocco|2020-05-11	Africa|hCoV-19/South Africa/KRISP-K001043/2020|EPI ISL 509305|B.1.5.16|South Africa|2020-07-02	0.0006387822	Africa
Africa|hCoV-19/Morocco/CA24/2020|EPI ISL 476025|B.1.1|Morocco|2020-05-02	Africa|hCoV-19/South Africa/KRISP-K001043/2020|EPI ISL 509305|B.1.5.16|South Africa|2020-07-02	0.0007734031	Africa
Africa|hCoV-19/Morocco/HMIMV-Rabat102-03/2020|EPI ISL 471456|B.1|Morocco|2020-03-31	Africa|hCoV-19/South Africa/KRISP-K001043/2020|EPI ISL 509305|B.1.5.16|South Africa|2020-07-02	0.0005714671	Africa
Africa|hCoV-19/Morocco/HMIMV-Rabat1025-04/2020|EPI ISL 471457|B.1|Morocco|2020-04-13	Africa|hCoV-19/South Africa/KRISP-K001043/2020|EPI ISL 509305|B.1.5.16|South Africa|2020-07-02	0.0004369396	Africa
Africa|hCoV-19/Morocco/HMIMV-Rabat1429-04/2020|EPI ISL 471458|B.1|Morocco|2020-04-19	Africa|hCoV-19/South Africa/KRISP-K001043/2020|EPI ISL 509305|B.1.5.16|South Africa|2020-07-02	0.0005378404	Africa
Africa|hCoV-19/Morocco/HMIMV-Rabat1435-04/2020|EPI ISL 471459|B.1|Morocco|2020-04-19	Africa|hCoV-19/South Africa/KRISP-K001043/2020|EPI ISL 509305|B.1.5.16|South Africa|2020-07-02	0.0004033031	Africa
Africa|hCoV-19/Morocco/HMIMV-Rabat1462-04/2020|EPI ISL 471460|B.1|Morocco|2020-04-19	Africa|hCoV-19/South Africa/KRISP-K001043/2020|EPI ISL 509305|B.1.5.16|South Africa|2020-07-02	0.0005041933	Africa
Africa|hCoV-19/Morocco/OUA677-19/2020|EPI ISL 451400|B.1.5|Morocco|2020-04-23	Africa|hCoV-19/South Africa/KRISP-K001043/2020|EPI ISL 509305|B.1.5.16|South Africa|2020-07-02	0.0004705820	Africa
Africa|hCoV-19/Morocco/RA85/2020|EPI ISL 467299|B.1|Morocco|2020-05-21	Africa|hCoV-19/South Africa/KRISP-K001043/2020|EPI ISL 509305|B.1.5.16|South Africa|2020-07-02	0.0009417052	Africa
Africa|hCoV-19/Morocco/RMPS-01/2020|EPI ISL 469017|B.1|Morocco|2020-04-13	Africa|hCoV-19/South Africa/KRISP-K001043/2020|EPI ISL 509305|B.1.5.16|South Africa|2020-07-02	0.0004369308	Africa
Africa|hCoV-19/Morocco/RMPS-02/2020|EPI ISL 469049|B.1|Morocco|2020-03-30	Africa|hCoV-19/South Africa/KRISP-K001043/2020|EPI ISL 509305|B.1.5.16|South Africa|2020-07-02	0.0004369498	Africa
Africa|hCoV-19/Morocco/RMPS-03/2020|EPI ISL 469051|B.1|Morocco|2020-04-03	Africa|hCoV-19/South Africa/KRISP-K001043/2020|EPI ISL 509305|B.1.5.16|South Africa|2020-07-02	0.0005378170	Africa
Africa|hCoV-19/Morocco/RMPS-04/2020|EPI ISL 469052|B.1|Morocco|2020-03-30	Africa|hCoV-19/South Africa/KRISP-K001043/2020|EPI ISL 509305|B.1.5.16|South Africa|2020-07-02	0.0004369308	Africa
Africa|hCoV-19/Morocco/RMPS-05/2020|EPI ISL 469053|B.1|Morocco|2020-03-30	Africa|hCoV-19/South Africa/KRISP-K001043/2020|EPI ISL 509305|B.1.5.16|South Africa|2020-07-02	0.0004033126	Africa
Africa|hCoV-19/Morocco/RMPS-06/2020|EPI ISL 469054|B.1|Morocco|2020-04-01	Africa|hCoV-19/South Africa/KRISP-K001043/2020|EPI ISL 509305|B.1.5.16|South Africa|2020-07-02	0.0004369308	Africa
Africa|hCoV-19/Morocco/RMPS-12/2020|EPI ISL 482737|B.1.1|Morocco|2020-05-08	Africa|hCoV-19/South Africa/KRISP-K001043/2020|EPI ISL 509305|B.1.5.16|South Africa|2020-07-02	0.0006500953	Africa
Africa|hCoV-19/Morocco/RMPS-13/2020|EPI ISL 482738|B.1|Morocco|2020-04-10	Africa|hCoV-19/South Africa/KRISP-K001043/2020|EPI ISL 509305|B.1.5.16|South Africa|2020-07-02	0.0004446407	Africa
Africa|hCoV-19/Morocco/RMPS-14/2020|EPI ISL 482739|B.1|Morocco|2020-04-22	Africa|hCoV-19/South Africa/KRISP-K001043/2020|EPI ISL 509305|B.1.5.16|South Africa|2020-07-02	0.0004534804	Africa
Africa|hCoV-19/Morocco/refstage1/2020|EPI ISL 476559|B.1.5|Morocco|2020-02-27	Africa|hCoV-19/South Africa/KRISP-K001043/2020|EPI ISL 509305|B.1.5.16|South Africa|2020-07-02	0.0003360659	Africa
Africa|hCoV-19/Nigeria/AB03-CV135/2020|EPI ISL 527872|B.1.5|Nigeria|2020-05-12	Africa|hCoV-19/South Africa/KRISP-K001043/2020|EPI ISL 509305|B.1.5.16|South Africa|2020-07-02	0.0004076348	Africa
Africa|hCoV-19/Nigeria/ED01-CV155/2020|EPI ISL 527873|B.40|Nigeria|2020-02-21	Africa|hCoV-19/South Africa/KRISP-K001043/2020|EPI ISL 509305|B.1.5.16|South Africa|2020-07-02	0.0007396539	Africa
Africa|hCoV-19/Nigeria/ED02-CV156/2020|EPI ISL 527874|B.40|Nigeria|2020-03-23	Africa|hCoV-19/South Africa/KRISP-K001043/2020|EPI ISL 509305|B.1.5.16|South Africa|2020-07-02	0.0006387265	Africa
Africa|hCoV-19/Nigeria/ED03-CV157/2020|EPI ISL 527875|B.40|Nigeria|2020-03-26	Africa|hCoV-19/South Africa/KRISP-K001043/2020|EPI ISL 509305|B.1.5.16|South Africa|2020-07-02	0.0007979180	Africa
Africa|hCoV-19/Nigeria/ED04-CV158/2020|EPI ISL 527876|A|Nigeria|2020-03-25	Africa|hCoV-19/South Africa/KRISP-K001043/2020|EPI ISL 509305|B.1.5.16|South Africa|2020-07-02	0.0006723560	Africa
Africa|hCoV-19/Nigeria/ED06-CV159/2020|EPI ISL 527877|A|Nigeria|2020-03-25	Africa|hCoV-19/South Africa/KRISP-K001043/2020|EPI ISL 509305|B.1.5.16|South Africa|2020-07-02	0.0006597691	Africa
Africa|hCoV-19/Nigeria/ED07-CV160/2020|EPI ISL 527878|B.40|Nigeria|2020-03-31	Africa|hCoV-19/South Africa/KRISP-K001043/2020|EPI ISL 509305|B.1.5.16|South Africa|2020-07-02	0.0007733723	Africa
Africa|hCoV-19/Nigeria/ED1010-CV215/2020|EPI ISL 527879|B.1.1.229|Nigeria|2020-05-04	Africa|hCoV-19/South Africa/KRISP-K001043/2020|EPI ISL 509305|B.1.5.16|South Africa|2020-07-02	0.0005042070	Africa
Africa|hCoV-19/Nigeria/ED18-CV161/2020|EPI ISL 527880|B.1.5|Nigeria|2020-03-25	Africa|hCoV-19/South Africa/KRISP-K001043/2020|EPI ISL 509305|B.1.5.16|South Africa|2020-07-02	0.0003705175	Africa
Africa|hCoV-19/Nigeria/ED20-CV162/2020|EPI ISL 527881|B.1|Nigeria|2020-03-30	Africa|hCoV-19/South Africa/KRISP-K001043/2020|EPI ISL 509305|B.1.5.16|South Africa|2020-07-02	0.0004369309	Africa
Africa|hCoV-19/Nigeria/ED25-CV163/2020|EPI ISL 527882|B.1.5|Nigeria|2020-05-09	Africa|hCoV-19/South Africa/KRISP-K001043/2020|EPI ISL 509305|B.1.5.16|South Africa|2020-07-02	0.0003696797	Africa
Africa|hCoV-19/Nigeria/ED32-CV164/2020|EPI ISL 527883|B.1.5|Nigeria|2020-05-18	Africa|hCoV-19/South Africa/KRISP-K001043/2020|EPI ISL 509305|B.1.5.16|South Africa|2020-07-02	0.0003729337	Africa
Africa|hCoV-19/Nigeria/ED46-CV165/2020|EPI ISL 527884|B.1.1.229|Nigeria|2020-04-24	Africa|hCoV-19/South Africa/KRISP-K001043/2020|EPI ISL 509305|B.1.5.16|South Africa|2020-07-02	0.0005714842	Africa
Africa|hCoV-19/Nigeria/ED48-CV193/2020|EPI ISL 527885|B.1.5|Nigeria|2020-04-26	Africa|hCoV-19/South Africa/KRISP-K001043/2020|EPI ISL 509305|B.1.5.16|South Africa|2020-07-02	0.0003442179	Africa
Africa|hCoV-19/Nigeria/EK025-CV58/2020|EPI ISL 487098|B.1.1.71|Nigeria|2020-04-19	Africa|hCoV-19/South Africa/KRISP-K001043/2020|EPI ISL 509305|B.1.5.16|South Africa|2020-07-02	0.0005508135	Africa
Africa|hCoV-19/Nigeria/EK084-CV50/2020|EPI ISL 487105|B.1.1.71|Nigeria|2020-04-23	Africa|hCoV-19/South Africa/KRISP-K001043/2020|EPI ISL 509305|B.1.5.16|South Africa|2020-07-02	0.0005714796	Africa
Africa|hCoV-19/Nigeria/EK220-CV54/2020|EPI ISL 487102|B.1.1|Nigeria|2020-05-14	Africa|hCoV-19/South Africa/KRISP-K001043/2020|EPI ISL 509305|B.1.5.16|South Africa|2020-07-02	0.0005384957	Africa
Africa|hCoV-19/Nigeria/EK254-CV60/2020|EPI ISL 487096|B.1.1|Nigeria|2020-05-19	Africa|hCoV-19/South Africa/KRISP-K001043/2020|EPI ISL 509305|B.1.5.16|South Africa|2020-07-02	0.0005526471	Africa
Africa|hCoV-19/Nigeria/EK291-CV115/2020|EPI ISL 527887|B.1.1|Nigeria|2020-06-02	Africa|hCoV-19/South Africa/KRISP-K001043/2020|EPI ISL 509305|B.1.5.16|South Africa|2020-07-02	0.0005715185	Africa
Africa|hCoV-19/Nigeria/KW017-CV24/2020|EPI ISL 455362|B.1.255|Nigeria|2020-04-10	Africa|hCoV-19/South Africa/KRISP-K001043/2020|EPI ISL 509305|B.1.5.16|South Africa|2020-07-02	0.0004705709	Africa
Africa|hCoV-19/Nigeria/KW298-CV48/2020|EPI ISL 487107|A|Nigeria|2020-05-08	Africa|hCoV-19/South Africa/KRISP-K001043/2020|EPI ISL 509305|B.1.5.16|South Africa|2020-07-02	0.0007396256	Africa
Africa|hCoV-19/Nigeria/KW326-CV52/2020|EPI ISL 487103|B.1.1|Nigeria|2020-05-09	Africa|hCoV-19/South Africa/KRISP-K001043/2020|EPI ISL 509305|B.1.5.16|South Africa|2020-07-02	0.0005069892	Africa
Africa|hCoV-19/Nigeria/Lagos01/2020|EPI ISL 413550|B.1.1|Nigeria|2020-02-27	Africa|hCoV-19/South Africa/KRISP-K001043/2020|EPI ISL 509305|B.1.5.16|South Africa|2020-07-02	0.0004765080	Africa
Africa|hCoV-19/Nigeria/NG57752/2020|EPI ISL 462992|B.1.1|Nigeria|2020-03	Africa|hCoV-19/South Africa/KRISP-K001043/2020|EPI ISL 509305|B.1.5.16|South Africa|2020-07-02	0.0005048171	Africa
Africa|hCoV-19/Nigeria/OG007-CV22/2020|EPI ISL 455412|B.40|Nigeria|2020-03-29	Africa|hCoV-19/South Africa/KRISP-K001043/2020|EPI ISL 509305|B.1.5.16|South Africa|2020-07-02	0.0006723866	Africa
Africa|hCoV-19/Nigeria/ON191-CV49/2020|EPI ISL 487106|B.1.246|Nigeria|2020-06-30	Africa|hCoV-19/South Africa/KRISP-K001043/2020|EPI ISL 509305|B.1.5.16|South Africa|2020-07-02	0.0005404141	Africa
Africa|hCoV-19/Nigeria/ON505-CV43/2020|EPI ISL 487112|B.1.246|Nigeria|2020-05-24	Africa|hCoV-19/South Africa/KRISP-K001043/2020|EPI ISL 509305|B.1.5.16|South Africa|2020-07-02	0.0006050686	Africa
Africa|hCoV-19/Nigeria/ON507-CV44/2020|EPI ISL 487111|B.1.1.10|Nigeria|2020-05-24	Africa|hCoV-19/South Africa/KRISP-K001043/2020|EPI ISL 509305|B.1.5.16|South Africa|2020-07-02	0.0006395583	Africa
Africa|hCoV-19/Nigeria/ON595-CV121/2020|EPI ISL 527888|B.1.1.90|Nigeria|2020-06-03	Africa|hCoV-19/South Africa/KRISP-K001043/2020|EPI ISL 509305|B.1.5.16|South Africa|2020-07-02	0.0006051377	Africa
Africa|hCoV-19/Nigeria/ON705-CV153/2020|EPI ISL 527889|B.1.1.1|Nigeria|2020-06-09	Africa|hCoV-19/South Africa/KRISP-K001043/2020|EPI ISL 509305|B.1.5.16|South Africa|2020-07-02	0.0007060228	Africa
Africa|hCoV-19/Nigeria/ON752-CV144/2020|EPI ISL 527890|B.1|Nigeria|2020-06-11	Africa|hCoV-19/South Africa/KRISP-K001043/2020|EPI ISL 509305|B.1.5.16|South Africa|2020-07-02	0.0005718457	Africa
Africa|hCoV-19/Nigeria/ON920-CV152/2020|EPI ISL 527891|B.1.1.220|Nigeria|2020-06-16	Africa|hCoV-19/South Africa/KRISP-K001043/2020|EPI ISL 509305|B.1.5.16|South Africa|2020-07-02	0.0006058301	Africa
Africa|hCoV-19/Nigeria/ON969-CV145/2020|EPI ISL 527892|B.1.1|Nigeria|2020-06-17	Africa|hCoV-19/South Africa/KRISP-K001043/2020|EPI ISL 509305|B.1.5.16|South Africa|2020-07-02	0.0006051762	Africa
Africa|hCoV-19/Nigeria/OS016-CV3/2020|EPI ISL 455413|B.40|Nigeria|2020-03-27	Africa|hCoV-19/South Africa/KRISP-K001043/2020|EPI ISL 509305|B.1.5.16|South Africa|2020-07-02	0.0006406213	Africa
Africa|hCoV-19/Nigeria/OS030-CV5/2020|EPI ISL 455415|A|Nigeria|2020-03-29	Africa|hCoV-19/South Africa/KRISP-K001043/2020|EPI ISL 509305|B.1.5.16|South Africa|2020-07-02	0.0008361648	Africa
Africa|hCoV-19/Nigeria/OS055-CV8/2020|EPI ISL 455418|A|Nigeria|2020-03-29	Africa|hCoV-19/South Africa/KRISP-K001043/2020|EPI ISL 509305|B.1.5.16|South Africa|2020-07-02	0.0008284862	Africa
Africa|hCoV-19/Nigeria/OS060-CV9/2020|EPI ISL 455419|B.1|Nigeria|2020-03-29	Africa|hCoV-19/South Africa/KRISP-K001043/2020|EPI ISL 509305|B.1.5.16|South Africa|2020-07-02	0.0005763248	Africa
Africa|hCoV-19/Nigeria/OS070-CV11/2020|EPI ISL 455422|A|Nigeria|2020-03-29	Africa|hCoV-19/South Africa/KRISP-K001043/2020|EPI ISL 509305|B.1.5.16|South Africa|2020-07-02	0.0008069318	Africa
Africa|hCoV-19/Nigeria/OS085-CV14/2020|EPI ISL 455424|A|Nigeria|2020-03-29	Africa|hCoV-19/South Africa/KRISP-K001043/2020|EPI ISL 509305|B.1.5.16|South Africa|2020-07-02	0.0007060060	Africa
Africa|hCoV-19/Nigeria/OS125-CV20/2020|EPI ISL 455427|A|Nigeria|2020-03-29	Africa|hCoV-19/South Africa/KRISP-K001043/2020|EPI ISL 509305|B.1.5.16|South Africa|2020-07-02	0.0008043673	Africa
Africa|hCoV-19/Nigeria/OS294-CV42/2020|EPI ISL 487113|B.1.5|Nigeria|2020-04-23	Africa|hCoV-19/South Africa/KRISP-K001043/2020|EPI ISL 509305|B.1.5.16|South Africa|2020-07-02	0.0004369395	Africa
Africa|hCoV-19/Nigeria/OS524-CV45/2020|EPI ISL 487110|B.1.22|Nigeria|2020-05-11	Africa|hCoV-19/South Africa/KRISP-K001043/2020|EPI ISL 509305|B.1.5.16|South Africa|2020-07-02	0.0005378170	Africa
Africa|hCoV-19/Nigeria/OS589-CV46/2020|EPI ISL 487109|B.1.22|Nigeria|2020-05-29	Africa|hCoV-19/South Africa/KRISP-K001043/2020|EPI ISL 509305|B.1.5.16|South Africa|2020-07-02	0.0005716399	Africa
Africa|hCoV-19/Nigeria/OY008-CV29/2020|EPI ISL 455429|B.1|Nigeria|2020-03-27	Africa|hCoV-19/South Africa/KRISP-K001043/2020|EPI ISL 509305|B.1.5.16|South Africa|2020-07-02	0.0004369308	Africa
Africa|hCoV-19/Nigeria/OY045A-CV35/2020|EPI ISL 455431|B.40|Nigeria|2020-04-02	Africa|hCoV-19/South Africa/KRISP-K001043/2020|EPI ISL 509305|B.1.5.16|South Africa|2020-07-02	0.0006388769	Africa
Africa|hCoV-19/Nigeria/OY094-CV57/2020|EPI ISL 487099|B.1.1.102|Nigeria|2020-04-24	Africa|hCoV-19/South Africa/KRISP-K001043/2020|EPI ISL 509305|B.1.5.16|South Africa|2020-07-02	0.0005042390	Africa
Africa|hCoV-19/Nigeria/OY175-CV51/2020|EPI ISL 487104|B.1|Nigeria|2020-05-03	Africa|hCoV-19/South Africa/KRISP-K001043/2020|EPI ISL 509305|B.1.5.16|South Africa|2020-07-02	0.0005458410	Africa
Africa|hCoV-19/Nigeria/OY233-CV66/2020|EPI ISL 487091|B.1.246|Nigeria|2020-05-13	Africa|hCoV-19/South Africa/KRISP-K001043/2020|EPI ISL 509305|B.1.5.16|South Africa|2020-07-02	0.0007060037	Africa
Africa|hCoV-19/Nigeria/OY260-CV55/2020|EPI ISL 487101|B.1.265|Nigeria|2020-05-16	Africa|hCoV-19/South Africa/KRISP-K001043/2020|EPI ISL 509305|B.1.5.16|South Africa|2020-07-02	0.0006050686	Africa
Africa|hCoV-19/Nigeria/OY592-CV167/2020|EPI ISL 527898|B.1.265|Nigeria|2020-06-10	Africa|hCoV-19/South Africa/KRISP-K001043/2020|EPI ISL 509305|B.1.5.16|South Africa|2020-07-02	0.0007060440	Africa
Africa|hCoV-19/Nigeria/OY595-CV168/2020|EPI ISL 527899|B.1.265|Nigeria|2020-06-09	Africa|hCoV-19/South Africa/KRISP-K001043/2020|EPI ISL 509305|B.1.5.16|South Africa|2020-07-02	0.0007298627	Africa
Africa|hCoV-19/Nigeria/OY598-CV169/2020|EPI ISL 527900|B.1.1|Nigeria|2020-06-09	Africa|hCoV-19/South Africa/KRISP-K001043/2020|EPI ISL 509305|B.1.5.16|South Africa|2020-07-02	0.0007227558	Africa
Africa|hCoV-19/Nigeria/OY605-CV170/2020|EPI ISL 527901|B.1.1|Nigeria|2020-06-12	Africa|hCoV-19/South Africa/KRISP-K001043/2020|EPI ISL 509305|B.1.5.16|South Africa|2020-07-02	0.0007396565	Africa
Africa|hCoV-19/Nigeria/OY608-CV172/2020|EPI ISL 527903|B.1.1|Nigeria|2020-06-11	Africa|hCoV-19/South Africa/KRISP-K001043/2020|EPI ISL 509305|B.1.5.16|South Africa|2020-07-02	0.0006109344	Africa
Africa|hCoV-19/Nigeria/OY612-CV173/2020|EPI ISL 527904|B.1.1|Nigeria|2020-06-13	Africa|hCoV-19/South Africa/KRISP-K001043/2020|EPI ISL 509305|B.1.5.16|South Africa|2020-07-02	0.0006056544	Africa
Africa|hCoV-19/Nigeria/OY616-CV174/2020|EPI ISL 527905|B.1.1|Nigeria|2020-06-12	Africa|hCoV-19/South Africa/KRISP-K001043/2020|EPI ISL 509305|B.1.5.16|South Africa|2020-07-02	0.0007407533	Africa
Africa|hCoV-19/Nigeria/OY625-CV182/2020|EPI ISL 527909|B.1.1|Nigeria|2020-06-13	Africa|hCoV-19/South Africa/KRISP-K001043/2020|EPI ISL 509305|B.1.5.16|South Africa|2020-07-02	0.0006123491	Africa
Africa|hCoV-19/Nigeria/OY626-CV183/2020|EPI ISL 527910|B.1.1|Nigeria|2020-06-13	Africa|hCoV-19/South Africa/KRISP-K001043/2020|EPI ISL 509305|B.1.5.16|South Africa|2020-07-02	0.0006100456	Africa
Africa|hCoV-19/Nigeria/OY627-CV184/2020|EPI ISL 527911|B.1.1|Nigeria|2020-06-13	Africa|hCoV-19/South Africa/KRISP-K001043/2020|EPI ISL 509305|B.1.5.16|South Africa|2020-07-02	0.0004707573	Africa
Africa|hCoV-19/Nigeria/OY628-CV185/2020|EPI ISL 527912|B.1.1|Nigeria|2020-06-13	Africa|hCoV-19/South Africa/KRISP-K001043/2020|EPI ISL 509305|B.1.5.16|South Africa|2020-07-02	0.0007060675	Africa
Africa|hCoV-19/Nigeria/OY633-CV189/2020|EPI ISL 527914|B.1.1.71|Nigeria|2020-06-16	Africa|hCoV-19/South Africa/KRISP-K001043/2020|EPI ISL 509305|B.1.5.16|South Africa|2020-07-02	0.0006724025	Africa
Africa|hCoV-19/Nigeria/OY636-CV192/2020|EPI ISL 527915|B.1.1|Nigeria|2020-06-17	Africa|hCoV-19/South Africa/KRISP-K001043/2020|EPI ISL 509305|B.1.5.16|South Africa|2020-07-02	0.0005714577	Africa
Africa|hCoV-19/Senegal/003/2020|EPI ISL 418206|B.1.356|Senegal|2020-02-28	Africa|hCoV-19/South Africa/KRISP-K001043/2020|EPI ISL 509305|B.1.5.16|South Africa|2020-07-02	0.0004717234	Africa
Africa|hCoV-19/Senegal/016/2020|EPI ISL 418207|B.1.356|Senegal|2020-03-02	Africa|hCoV-19/South Africa/KRISP-K001043/2020|EPI ISL 509305|B.1.5.16|South Africa|2020-07-02	0.0004705504	Africa
Africa|hCoV-19/Senegal/020/2020|EPI ISL 418208|B.1.356|Senegal|2020-03-04	Africa|hCoV-19/South Africa/KRISP-K001043/2020|EPI ISL 509305|B.1.5.16|South Africa|2020-07-02	0.0004718666	Africa
Africa|hCoV-19/Senegal/026/2020|EPI ISL 418209|B.1.356|Senegal|2020-03-03	Africa|hCoV-19/South Africa/KRISP-K001043/2020|EPI ISL 509305|B.1.5.16|South Africa|2020-07-02	0.0005041714	Africa
Africa|hCoV-19/Senegal/073/2020|EPI ISL 418210|B.1|Senegal|2020-03-10	Africa|hCoV-19/South Africa/KRISP-K001043/2020|EPI ISL 509305|B.1.5.16|South Africa|2020-07-02	0.0003696957	Africa
Africa|hCoV-19/Senegal/082/2020|EPI ISL 418211|B.1|Senegal|2020-03-11	Africa|hCoV-19/South Africa/KRISP-K001043/2020|EPI ISL 509305|B.1.5.16|South Africa|2020-07-02	0.0003698697	Africa
Africa|hCoV-19/Senegal/087/2020|EPI ISL 418212|B.1|Senegal|2020-03-11	Africa|hCoV-19/South Africa/KRISP-K001043/2020|EPI ISL 509305|B.1.5.16|South Africa|2020-07-02	0.0003708047	Africa
Africa|hCoV-19/Senegal/094/2020|EPI ISL 418213|B.1|Senegal|2020-03-12	Africa|hCoV-19/South Africa/KRISP-K001043/2020|EPI ISL 509305|B.1.5.16|South Africa|2020-07-02	0.0004036925	Africa
Africa|hCoV-19/Senegal/102/2020|EPI ISL 418214|B.1|Senegal|2020-03-12	Africa|hCoV-19/South Africa/KRISP-K001043/2020|EPI ISL 509305|B.1.5.16|South Africa|2020-07-02	0.0003838986	Africa
Africa|hCoV-19/Senegal/119/2020|EPI ISL 418215|B.1|Senegal|2020-03-12	Africa|hCoV-19/South Africa/KRISP-K001043/2020|EPI ISL 509305|B.1.5.16|South Africa|2020-07-02	0.0004403281	Africa
Africa|hCoV-19/Senegal/1351/2020|EPI ISL 480556|B.6|Senegal|2020-03-28	Africa|hCoV-19/South Africa/KRISP-K001043/2020|EPI ISL 509305|B.1.5.16|South Africa|2020-07-02	0.0006401748	Africa
Africa|hCoV-19/Senegal/136/2020|EPI ISL 418216|A.2|Senegal|2020-03-13	Africa|hCoV-19/South Africa/KRISP-K001043/2020|EPI ISL 509305|B.1.5.16|South Africa|2020-07-02	0.0007396230	Africa
Africa|hCoV-19/Senegal/139/2020|EPI ISL 418217|B.1|Senegal|2020-03-13	Africa|hCoV-19/South Africa/KRISP-K001043/2020|EPI ISL 509305|B.1.5.16|South Africa|2020-07-02	0.0004058822	Africa
Africa|hCoV-19/Senegal/1683/2020|EPI ISL 480783|B.1|Senegal|2020-03-31	Africa|hCoV-19/South Africa/KRISP-K001043/2020|EPI ISL 509305|B.1.5.16|South Africa|2020-07-02	0.0004042595	Africa
Africa|hCoV-19/Senegal/1749/2020|EPI ISL 480787|B.1|Senegal|2020-03-31	Africa|hCoV-19/South Africa/KRISP-K001043/2020|EPI ISL 509305|B.1.5.16|South Africa|2020-07-02	0.0004051096	Africa
Africa|hCoV-19/Senegal/1966/2020|EPI ISL 480789|A.11|Senegal|2020-04-01	Africa|hCoV-19/South Africa/KRISP-K001043/2020|EPI ISL 509305|B.1.5.16|South Africa|2020-07-02	0.0007062937	Africa
Africa|hCoV-19/Senegal/2840/2020|EPI ISL 481220|B.1|Senegal|2020-04-06	Africa|hCoV-19/South Africa/KRISP-K001043/2020|EPI ISL 509305|B.1.5.16|South Africa|2020-07-02	0.0006225154	Africa
Africa|hCoV-19/Senegal/2865/2020|EPI ISL 481234|B.1|Senegal|2020-04-07	Africa|hCoV-19/South Africa/KRISP-K001043/2020|EPI ISL 509305|B.1.5.16|South Africa|2020-07-02	0.0006168860	Africa
Africa|hCoV-19/Senegal/306/2020|EPI ISL 420069|B.3|Senegal|2020-03-17	Africa|hCoV-19/South Africa/KRISP-K001043/2020|EPI ISL 509305|B.1.5.16|South Africa|2020-07-02	0.0005378082	Africa
Africa|hCoV-19/Senegal/315/2020|EPI ISL 420070|B.1|Senegal|2020-03-17	Africa|hCoV-19/South Africa/KRISP-K001043/2020|EPI ISL 509305|B.1.5.16|South Africa|2020-07-02	0.0004369118	Africa
Africa|hCoV-19/Senegal/328/2020|EPI ISL 420071|B.1|Senegal|2020-03-17	Africa|hCoV-19/South Africa/KRISP-K001043/2020|EPI ISL 509305|B.1.5.16|South Africa|2020-07-02	0.0006862144	Africa
Africa|hCoV-19/Senegal/3331/2020|EPI ISL 481235|B.1.5|Senegal|2020-04-09	Africa|hCoV-19/South Africa/KRISP-K001043/2020|EPI ISL 509305|B.1.5.16|South Africa|2020-07-02	0.0003699656	Africa
Africa|hCoV-19/Senegal/370/2020|EPI ISL 420072|B.1|Senegal|2020-03-18	Africa|hCoV-19/South Africa/KRISP-K001043/2020|EPI ISL 509305|B.1.5.16|South Africa|2020-07-02	0.0004717599	Africa
Africa|hCoV-19/Senegal/382/2020|EPI ISL 420073|B.1|Senegal|2020-03-19	Africa|hCoV-19/South Africa/KRISP-K001043/2020|EPI ISL 509305|B.1.5.16|South Africa|2020-07-02	0.0004705914	Africa
Africa|hCoV-19/Senegal/45436/2020|EPI ISL 498238|B.1.1|Senegal|2020-05-27	Africa|hCoV-19/South Africa/KRISP-K001043/2020|EPI ISL 509305|B.1.5.16|South Africa|2020-07-02	0.0005380466	Africa
Africa|hCoV-19/Senegal/45557/2020|EPI ISL 498239|B.1.1|Senegal|2020-05-27	Africa|hCoV-19/South Africa/KRISP-K001043/2020|EPI ISL 509305|B.1.5.16|South Africa|2020-07-02	0.0006436743	Africa
Africa|hCoV-19/Senegal/52357/2020|EPI ISL 498240|B.1.5.12|Senegal|2020-06-03	Africa|hCoV-19/South Africa/KRISP-K001043/2020|EPI ISL 509305|B.1.5.16|South Africa|2020-07-02	0.0005658672	Africa
Africa|hCoV-19/Senegal/52907/2020|EPI ISL 498241|B.1.5.12|Senegal|2020-06-05	Africa|hCoV-19/South Africa/KRISP-K001043/2020|EPI ISL 509305|B.1.5.16|South Africa|2020-07-02	0.0007993717	Africa
Africa|hCoV-19/Senegal/55499/2020|EPI ISL 498242|B.1.5|Senegal|2020-06-07	Africa|hCoV-19/South Africa/KRISP-K001043/2020|EPI ISL 509305|B.1.5.16|South Africa|2020-07-02	0.0004040225	Africa
Africa|hCoV-19/Senegal/55703/2020|EPI ISL 477148|B.1.356|Senegal|2020-06-07	Africa|hCoV-19/South Africa/KRISP-K001043/2020|EPI ISL 509305|B.1.5.16|South Africa|2020-07-02	0.0005915966	Africa
Africa|hCoV-19/Senegal/55728/2020|EPI ISL 477150|B.1.5.12|Senegal|2020-06-07	Africa|hCoV-19/South Africa/KRISP-K001043/2020|EPI ISL 509305|B.1.5.16|South Africa|2020-07-02	0.0004746107	Africa
Africa|hCoV-19/Senegal/55738/2020|EPI ISL 477141|B.1.5.12|Senegal|2020-06-07	Africa|hCoV-19/South Africa/KRISP-K001043/2020|EPI ISL 509305|B.1.5.16|South Africa|2020-07-02	0.0006228837	Africa
Africa|hCoV-19/Senegal/55752/2020|EPI ISL 477149|B.1.5.12|Senegal|2020-06-07	Africa|hCoV-19/South Africa/KRISP-K001043/2020|EPI ISL 509305|B.1.5.16|South Africa|2020-07-02	0.0004437605	Africa
Africa|hCoV-19/Senegal/57065/2020|EPI ISL 476148|B.1.1.44|Senegal|2020-06-09	Africa|hCoV-19/South Africa/KRISP-K001043/2020|EPI ISL 509305|B.1.5.16|South Africa|2020-07-02	0.0006062850	Africa
Africa|hCoV-19/Senegal/5718/2020|EPI ISL 481236|B.1|Senegal|2020-04-18	Africa|hCoV-19/South Africa/KRISP-K001043/2020|EPI ISL 509305|B.1.5.16|South Africa|2020-07-02	0.0004729617	Africa
Africa|hCoV-19/Senegal/57273/2020|EPI ISL 498243|B.1.5.12|Senegal|2020-06-07	Africa|hCoV-19/South Africa/KRISP-K001043/2020|EPI ISL 509305|B.1.5.16|South Africa|2020-07-02	0.0004705552	Africa
Africa|hCoV-19/Senegal/57476/2020|EPI ISL 476149|B.1.5.12|Senegal|2020-06-06	Africa|hCoV-19/South Africa/KRISP-K001043/2020|EPI ISL 509305|B.1.5.16|South Africa|2020-07-02	0.0006084982	Africa
Africa|hCoV-19/Senegal/57503/2020|EPI ISL 498244|B.1.5.12|Senegal|2020-06-09	Africa|hCoV-19/South Africa/KRISP-K001043/2020|EPI ISL 509305|B.1.5.16|South Africa|2020-07-02	0.0006011043	Africa
Africa|hCoV-19/Senegal/57540/2020|EPI ISL 476491|B.1.5.12|Senegal|2020-06-09	Africa|hCoV-19/South Africa/KRISP-K001043/2020|EPI ISL 509305|B.1.5.16|South Africa|2020-07-02	0.0006456903	Africa
Africa|hCoV-19/Senegal/5766/2020|EPI ISL 481237|B.1.5.12|Senegal|2020-04-17	Africa|hCoV-19/South Africa/KRISP-K001043/2020|EPI ISL 509305|B.1.5.16|South Africa|2020-07-02	0.0004705598	Africa
Africa|hCoV-19/Senegal/5770/2020|EPI ISL 481238|B.1|Senegal|2020-04-17	Africa|hCoV-19/South Africa/KRISP-K001043/2020|EPI ISL 509305|B.1.5.16|South Africa|2020-07-02	0.0004539029	Africa
Africa|hCoV-19/Senegal/5785/2020|EPI ISL 481239|B.1.5.12|Senegal|2020-04-17	Africa|hCoV-19/South Africa/KRISP-K001043/2020|EPI ISL 509305|B.1.5.16|South Africa|2020-07-02	0.0004034388	Africa
Africa|hCoV-19/Senegal/5971/2020|EPI ISL 481240|B.1.5|Senegal|2020-04-18	Africa|hCoV-19/South Africa/KRISP-K001043/2020|EPI ISL 509305|B.1.5.16|South Africa|2020-07-02	0.0004397937	Africa
Africa|hCoV-19/Senegal/5986/2020|EPI ISL 481243|B.1|Senegal|2020-04-18	Africa|hCoV-19/South Africa/KRISP-K001043/2020|EPI ISL 509305|B.1.5.16|South Africa|2020-07-02	0.0005043360	Africa
Africa|hCoV-19/Senegal/600/2020|EPI ISL 420074|B.1.5|Senegal|2020-03-20	Africa|hCoV-19/South Africa/KRISP-K001043/2020|EPI ISL 509305|B.1.5.16|South Africa|2020-07-02	0.0004033140	Africa
Africa|hCoV-19/Senegal/611/2020|EPI ISL 420076|B.1|Senegal|2020-03-20	Africa|hCoV-19/South Africa/KRISP-K001043/2020|EPI ISL 509305|B.1.5.16|South Africa|2020-07-02	0.0004369499	Africa
Africa|hCoV-19/Senegal/618/2020|EPI ISL 420077|A|Senegal|2020-03-20	Africa|hCoV-19/South Africa/KRISP-K001043/2020|EPI ISL 509305|B.1.5.16|South Africa|2020-07-02	0.0006723438	Africa
Africa|hCoV-19/Senegal/620/2020|EPI ISL 420078|A.11|Senegal|2020-03-20	Africa|hCoV-19/South Africa/KRISP-K001043/2020|EPI ISL 509305|B.1.5.16|South Africa|2020-07-02	0.0006739067	Africa
Africa|hCoV-19/Senegal/62365/2020|EPI ISL 476492|B.1.5.12|Senegal|2020-06-10	Africa|hCoV-19/South Africa/KRISP-K001043/2020|EPI ISL 509305|B.1.5.16|South Africa|2020-07-02	0.0004369308	Africa
Africa|hCoV-19/Senegal/62368/2020|EPI ISL 476493|B.1.1|Senegal|2020-06-10	Africa|hCoV-19/South Africa/KRISP-K001043/2020|EPI ISL 509305|B.1.5.16|South Africa|2020-07-02	0.0004705725	Africa
Africa|hCoV-19/Senegal/62431/2020|EPI ISL 498247|B.1.5.12|Senegal|2020-06-10	Africa|hCoV-19/South Africa/KRISP-K001043/2020|EPI ISL 509305|B.1.5.16|South Africa|2020-07-02	0.0004434880	Africa
Africa|hCoV-19/Senegal/62872/2020|EPI ISL 476494|B.1.5.12|Senegal|2020-06-11	Africa|hCoV-19/South Africa/KRISP-K001043/2020|EPI ISL 509305|B.1.5.16|South Africa|2020-07-02	0.0004378681	Africa
Africa|hCoV-19/Senegal/62874/2020|EPI ISL 476495|B.1.5.12|Senegal|2020-06-11	Africa|hCoV-19/South Africa/KRISP-K001043/2020|EPI ISL 509305|B.1.5.16|South Africa|2020-07-02	0.0005056717	Africa
Africa|hCoV-19/Senegal/63263/2020|EPI ISL 498249|B.1.5.12|Senegal|2020-06-11	Africa|hCoV-19/South Africa/KRISP-K001043/2020|EPI ISL 509305|B.1.5.16|South Africa|2020-07-02	0.0004393460	Africa
Africa|hCoV-19/Senegal/63728/2020|EPI ISL 476497|B.1.356|Senegal|2020-06-12	Africa|hCoV-19/South Africa/KRISP-K001043/2020|EPI ISL 509305|B.1.5.16|South Africa|2020-07-02	0.0005806070	Africa
Africa|hCoV-19/Senegal/63742/2020|EPI ISL 476514|B.1.5.12|Senegal|2020-06-12	Africa|hCoV-19/South Africa/KRISP-K001043/2020|EPI ISL 509305|B.1.5.16|South Africa|2020-07-02	0.0004705595	Africa
Africa|hCoV-19/Senegal/640/2020|EPI ISL 420079|B.1|Senegal|2020-03-20	Africa|hCoV-19/South Africa/KRISP-K001043/2020|EPI ISL 509305|B.1.5.16|South Africa|2020-07-02	0.0006900824	Africa
Africa|hCoV-19/Senegal/64033/2020|EPI ISL 485715|B.1.5|Senegal|2020-06-12	Africa|hCoV-19/South Africa/KRISP-K001043/2020|EPI ISL 509305|B.1.5.16|South Africa|2020-07-02	0.0005041951	Africa
Africa|hCoV-19/Senegal/64076/2020|EPI ISL 485716|B.1|Senegal|2020-06-12	Africa|hCoV-19/South Africa/KRISP-K001043/2020|EPI ISL 509305|B.1.5.16|South Africa|2020-07-02	0.0007734081	Africa
Africa|hCoV-19/Senegal/64096/2020|EPI ISL 485717|B.1.5.12|Senegal|2020-06-12	Africa|hCoV-19/South Africa/KRISP-K001043/2020|EPI ISL 509305|B.1.5.16|South Africa|2020-07-02	0.0004740581	Africa
Africa|hCoV-19/Senegal/64101/2020|EPI ISL 476516|B.1.5.12|Senegal|2020-06-12	Africa|hCoV-19/South Africa/KRISP-K001043/2020|EPI ISL 509305|B.1.5.16|South Africa|2020-07-02	0.0004723216	Africa
Africa|hCoV-19/Senegal/64163/2020|EPI ISL 477159|B.1.5.12|Senegal|2020-06-12	Africa|hCoV-19/South Africa/KRISP-K001043/2020|EPI ISL 509305|B.1.5.16|South Africa|2020-07-02	0.0006542872	Africa
Africa|hCoV-19/Senegal/64166/2020|EPI ISL 476558|B.1.5.12|Senegal|2020-06-12	Africa|hCoV-19/South Africa/KRISP-K001043/2020|EPI ISL 509305|B.1.5.16|South Africa|2020-07-02	0.0006412887	Africa
Africa|hCoV-19/Senegal/6427/2020|EPI ISL 486873|B.1.5|Senegal|2020-04-20	Africa|hCoV-19/South Africa/KRISP-K001043/2020|EPI ISL 509305|B.1.5.16|South Africa|2020-07-02	0.0004041233	Africa
Africa|hCoV-19/Senegal/6430/2020|EPI ISL 486872|B.1.1|Senegal|2020-04-11	Africa|hCoV-19/South Africa/KRISP-K001043/2020|EPI ISL 509305|B.1.5.16|South Africa|2020-07-02	0.0004721641	Africa
Africa|hCoV-19/Senegal/64709/2020|EPI ISL 476560|B.1.5.12|Senegal|2020-06-13	Africa|hCoV-19/South Africa/KRISP-K001043/2020|EPI ISL 509305|B.1.5.16|South Africa|2020-07-02	0.0009753437	Africa
Africa|hCoV-19/Senegal/64716/2020|EPI ISL 498250|B.1.5.12|Senegal|2020-06-13	Africa|hCoV-19/South Africa/KRISP-K001043/2020|EPI ISL 509305|B.1.5.16|South Africa|2020-07-02	0.0004382813	Africa
Africa|hCoV-19/Senegal/64729/2020|EPI ISL 477155|B.1.1.44|Senegal|2020-06-11	Africa|hCoV-19/South Africa/KRISP-K001043/2020|EPI ISL 509305|B.1.5.16|South Africa|2020-07-02	0.0006759834	Africa
Africa|hCoV-19/Senegal/64763/2020|EPI ISL 476562|B.1.292|Senegal|2020-06-13	Africa|hCoV-19/South Africa/KRISP-K001043/2020|EPI ISL 509305|B.1.5.16|South Africa|2020-07-02	0.0005042152	Africa
Africa|hCoV-19/Senegal/64766/2020|EPI ISL 476564|B.1.5.12|Senegal|2020-06-13	Africa|hCoV-19/South Africa/KRISP-K001043/2020|EPI ISL 509305|B.1.5.16|South Africa|2020-07-02	0.0005041375	Africa
Africa|hCoV-19/Senegal/64771/2020|EPI ISL 482874|B.1.1.44|Senegal|2020-06-13	Africa|hCoV-19/South Africa/KRISP-K001043/2020|EPI ISL 509305|B.1.5.16|South Africa|2020-07-02	0.0006724838	Africa
Africa|hCoV-19/Senegal/64772/2020|EPI ISL 477154|B.1.5.12|Senegal|2020-06-13	Africa|hCoV-19/South Africa/KRISP-K001043/2020|EPI ISL 509305|B.1.5.16|South Africa|2020-07-02	0.0005885638	Africa
Africa|hCoV-19/Senegal/6481/2020|EPI ISL 486871|B.1.5|Senegal|2020-04-21	Africa|hCoV-19/South Africa/KRISP-K001043/2020|EPI ISL 509305|B.1.5.16|South Africa|2020-07-02	0.0003709135	Africa
Africa|hCoV-19/Senegal/64916/2020|EPI ISL 477156|B.1.5.12|Senegal|2020-06-13	Africa|hCoV-19/South Africa/KRISP-K001043/2020|EPI ISL 509305|B.1.5.16|South Africa|2020-07-02	0.0004729408	Africa
Africa|hCoV-19/Senegal/64932/2020|EPI ISL 476569|B.1.1.44|Senegal|2020-06-13	Africa|hCoV-19/South Africa/KRISP-K001043/2020|EPI ISL 509305|B.1.5.16|South Africa|2020-07-02	0.0005379635	Africa
Africa|hCoV-19/Senegal/64969/2020|EPI ISL 476570|B.1.5.12|Senegal|2020-06-13	Africa|hCoV-19/South Africa/KRISP-K001043/2020|EPI ISL 509305|B.1.5.16|South Africa|2020-07-02	0.0007286914	Africa
Africa|hCoV-19/Senegal/65030/2020|EPI ISL 476572|B.1.5.12|Senegal|2020-06-14	Africa|hCoV-19/South Africa/KRISP-K001043/2020|EPI ISL 509305|B.1.5.16|South Africa|2020-07-02	0.0004369013	Africa
Africa|hCoV-19/Senegal/65052/2020|EPI ISL 476574|B.1.5|Senegal|2020-06-13	Africa|hCoV-19/South Africa/KRISP-K001043/2020|EPI ISL 509305|B.1.5.16|South Africa|2020-07-02	0.0004728177	Africa
Africa|hCoV-19/Senegal/65428/2020|EPI ISL 485712|B.1.5.12|Senegal|2020-06-14	Africa|hCoV-19/South Africa/KRISP-K001043/2020|EPI ISL 509305|B.1.5.16|South Africa|2020-07-02	0.0006416483	Africa
Africa|hCoV-19/Senegal/65481/2020|EPI ISL 477151|B.1.1|Senegal|2020-06-14	Africa|hCoV-19/South Africa/KRISP-K001043/2020|EPI ISL 509305|B.1.5.16|South Africa|2020-07-02	0.0006204595	Africa
Africa|hCoV-19/Senegal/65548/2020|EPI ISL 477153|B.1.5.12|Senegal|2020-06-14	Africa|hCoV-19/South Africa/KRISP-K001043/2020|EPI ISL 509305|B.1.5.16|South Africa|2020-07-02	0.0005901426	Africa
Africa|hCoV-19/Senegal/65601/2020|EPI ISL 485713|B.1.5.12|Senegal|2020-06-14	Africa|hCoV-19/South Africa/KRISP-K001043/2020|EPI ISL 509305|B.1.5.16|South Africa|2020-07-02	0.0004369116	Africa
Africa|hCoV-19/Senegal/659/2020|EPI ISL 480554|B.1|Senegal|2020-03-21	Africa|hCoV-19/South Africa/KRISP-K001043/2020|EPI ISL 509305|B.1.5.16|South Africa|2020-07-02	0.0004718141	Africa
Africa|hCoV-19/Senegal/6597/2020|EPI ISL 486870|B.1.356|Senegal|2020-04-23	Africa|hCoV-19/South Africa/KRISP-K001043/2020|EPI ISL 509305|B.1.5.16|South Africa|2020-07-02	0.0005041714	Africa
Africa|hCoV-19/Senegal/6619/2020|EPI ISL 498230|B.1|Senegal|2020-04-21	Africa|hCoV-19/South Africa/KRISP-K001043/2020|EPI ISL 509305|B.1.5.16|South Africa|2020-07-02	0.0004705410	Africa
Africa|hCoV-19/Senegal/6626/2020|EPI ISL 498229|B.1|Senegal|2020-04-21	Africa|hCoV-19/South Africa/KRISP-K001043/2020|EPI ISL 509305|B.1.5.16|South Africa|2020-07-02	0.0005044375	Africa
Africa|hCoV-19/Senegal/66298/2020|EPI ISL 485708|B.1.5.12|Senegal|2020-06-15	Africa|hCoV-19/South Africa/KRISP-K001043/2020|EPI ISL 509305|B.1.5.16|South Africa|2020-07-02	0.0006051620	Africa
Africa|hCoV-19/Senegal/66443/2020|EPI ISL 485711|B.1.1|Senegal|2020-06-15	Africa|hCoV-19/South Africa/KRISP-K001043/2020|EPI ISL 509305|B.1.5.16|South Africa|2020-07-02	0.0007142452	Africa
Africa|hCoV-19/Senegal/66458/2020|EPI ISL 485710|B.1.1|Senegal|2020-06-15	Africa|hCoV-19/South Africa/KRISP-K001043/2020|EPI ISL 509305|B.1.5.16|South Africa|2020-07-02	0.0005042170	Africa
Africa|hCoV-19/Senegal/6751/2020|EPI ISL 486859|B.1.1|Senegal|2020-04-21	Africa|hCoV-19/South Africa/KRISP-K001043/2020|EPI ISL 509305|B.1.5.16|South Africa|2020-07-02	0.0005783954	Africa
Africa|hCoV-19/Senegal/6762/2020|EPI ISL 486869|B.1.5.12|Senegal|2020-04-21	Africa|hCoV-19/South Africa/KRISP-K001043/2020|EPI ISL 509305|B.1.5.16|South Africa|2020-07-02	0.0006299473	Africa
Africa|hCoV-19/Senegal/68303/2020|EPI ISL 477143|B.1.5.12|Senegal|2020-06-17	Africa|hCoV-19/South Africa/KRISP-K001043/2020|EPI ISL 509305|B.1.5.16|South Africa|2020-07-02	0.0004742625	Africa
Africa|hCoV-19/Senegal/68349/2020|EPI ISL 485635|B.1.5.12|Senegal|2020-06-18	Africa|hCoV-19/South Africa/KRISP-K001043/2020|EPI ISL 509305|B.1.5.16|South Africa|2020-07-02	0.0005713923	Africa
Africa|hCoV-19/Senegal/6837/2020|EPI ISL 486868|B.1.272|Senegal|2020-04-21	Africa|hCoV-19/South Africa/KRISP-K001043/2020|EPI ISL 509305|B.1.5.16|South Africa|2020-07-02	0.0005771173	Africa
Africa|hCoV-19/Senegal/6839/2020|EPI ISL 486867|B.1|Senegal|2020-04-23	Africa|hCoV-19/South Africa/KRISP-K001043/2020|EPI ISL 509305|B.1.5.16|South Africa|2020-07-02	0.0005068729	Africa
Africa|hCoV-19/Senegal/68458/2020|EPI ISL 482878|B.1.1|Senegal|2020-06-18	Africa|hCoV-19/South Africa/KRISP-K001043/2020|EPI ISL 509305|B.1.5.16|South Africa|2020-07-02	0.0005042171	Africa
Africa|hCoV-19/Senegal/6847/2020|EPI ISL 486865|B.1.272|Senegal|2020-04-02	Africa|hCoV-19/South Africa/KRISP-K001043/2020|EPI ISL 509305|B.1.5.16|South Africa|2020-07-02	0.0005378170	Africa
Africa|hCoV-19/Senegal/68488/2020|EPI ISL 482877|B.1.356|Senegal|2020-06-17	Africa|hCoV-19/South Africa/KRISP-K001043/2020|EPI ISL 509305|B.1.5.16|South Africa|2020-07-02	0.0006386686	Africa
Africa|hCoV-19/Senegal/68525/2020|EPI ISL 477142|B.1.1|Senegal|2020-06-17	Africa|hCoV-19/South Africa/KRISP-K001043/2020|EPI ISL 509305|B.1.5.16|South Africa|2020-07-02	0.0007248542	Africa
Africa|hCoV-19/Senegal/68548/2020|EPI ISL 482876|B.1.5.12|Senegal|2020-06-17	Africa|hCoV-19/South Africa/KRISP-K001043/2020|EPI ISL 509305|B.1.5.16|South Africa|2020-07-02	0.0004425658	Africa
Africa|hCoV-19/Senegal/68550/2020|EPI ISL 482875|B.1.5.12|Senegal|2020-06-16	Africa|hCoV-19/South Africa/KRISP-K001043/2020|EPI ISL 509305|B.1.5.16|South Africa|2020-07-02	0.0004376367	Africa
Africa|hCoV-19/Senegal/6914/2020|EPI ISL 498237|B.1.5|Senegal|2020-04-24	Africa|hCoV-19/South Africa/KRISP-K001043/2020|EPI ISL 509305|B.1.5.16|South Africa|2020-07-02	0.0005493179	Africa
Africa|hCoV-19/Senegal/6934/2020|EPI ISL 498235|B.1.5.12|Senegal|2020-04-22	Africa|hCoV-19/South Africa/KRISP-K001043/2020|EPI ISL 509305|B.1.5.16|South Africa|2020-07-02	0.0005749368	Africa
Africa|hCoV-19/Senegal/70339/2020|EPI ISL 477146|B.1.5.12|Senegal|2020-06-20	Africa|hCoV-19/South Africa/KRISP-K001043/2020|EPI ISL 509305|B.1.5.16|South Africa|2020-07-02	0.0005150938	Africa
Africa|hCoV-19/Senegal/70427/2020|EPI ISL 477144|B.1.5.12|Senegal|2020-06-20	Africa|hCoV-19/South Africa/KRISP-K001043/2020|EPI ISL 509305|B.1.5.16|South Africa|2020-07-02	0.0005163116	Africa
Africa|hCoV-19/Senegal/70440/2020|EPI ISL 477145|B.1.5.12|Senegal|2020-06-19	Africa|hCoV-19/South Africa/KRISP-K001043/2020|EPI ISL 509305|B.1.5.16|South Africa|2020-07-02	0.0005519515	Africa
Africa|hCoV-19/Senegal/83493/2020|EPI ISL 498252|B.1.1.44|Senegal|2020-07-09	Africa|hCoV-19/South Africa/KRISP-K001043/2020|EPI ISL 509305|B.1.5.16|South Africa|2020-07-02	0.0007591138	Africa
Africa|hCoV-19/Senegal/9068/2020|EPI ISL 498236|B.1.356|Senegal|2020-04-24	Africa|hCoV-19/South Africa/KRISP-K001043/2020|EPI ISL 509305|B.1.5.16|South Africa|2020-07-02	0.0005046461	Africa
Africa|hCoV-19/Senegal/9250/2020|EPI ISL 486866|B.1.1|Senegal|2020-04-22	Africa|hCoV-19/South Africa/KRISP-K001043/2020|EPI ISL 509305|B.1.5.16|South Africa|2020-07-02	0.0007060535	Africa
Africa|hCoV-19/Senegal/9256/2020|EPI ISL 486864|B.1.1|Senegal|2020-04-23	Africa|hCoV-19/South Africa/KRISP-K001043/2020|EPI ISL 509305|B.1.5.16|South Africa|2020-07-02	0.0007132783	Africa
Africa|hCoV-19/Senegal/9369/2020|EPI ISL 486863|B.1.5|Senegal|2020-04-25	Africa|hCoV-19/South Africa/KRISP-K001043/2020|EPI ISL 509305|B.1.5.16|South Africa|2020-07-02	0.0003696798	Africa
Africa|hCoV-19/Senegal/9392/2020|EPI ISL 486862|B.1.1|Senegal|2020-04-25	Africa|hCoV-19/South Africa/KRISP-K001043/2020|EPI ISL 509305|B.1.5.16|South Africa|2020-07-02	0.0006079435	Africa
Africa|hCoV-19/Senegal/9439/2020|EPI ISL 486861|B.1.1.44|Senegal|2020-04-25	Africa|hCoV-19/South Africa/KRISP-K001043/2020|EPI ISL 509305|B.1.5.16|South Africa|2020-07-02	0.0005043189	Africa
Africa|hCoV-19/Senegal/9615/2020|EPI ISL 486860|B.1.5.12|Senegal|2020-04-25	Africa|hCoV-19/South Africa/KRISP-K001043/2020|EPI ISL 509305|B.1.5.16|South Africa|2020-07-02	0.0004032855	Africa
Africa|hCoV-19/Senegal/9819/2020|EPI ISL 498233|B.1|Senegal|2020-04-25	Africa|hCoV-19/South Africa/KRISP-K001043/2020|EPI ISL 509305|B.1.5.16|South Africa|2020-07-02	0.0005817336	Africa
Africa|hCoV-19/Senegal/9821/2020|EPI ISL 498232|B.1.356|Senegal|2020-04-25	Africa|hCoV-19/South Africa/KRISP-K001043/2020|EPI ISL 509305|B.1.5.16|South Africa|2020-07-02	0.0005100451	Africa
Africa|hCoV-19/Senegal/9838/2020|EPI ISL 498231|B.1.272|Senegal|2020-04-25	Africa|hCoV-19/South Africa/KRISP-K001043/2020|EPI ISL 509305|B.1.5.16|South Africa|2020-07-02	0.0006103340	Africa
Africa|hCoV-19/Sierra Leone/KGH-G-8548/2020|EPI ISL 512811|B.1|Sierra Leone|2020-03-30	Africa|hCoV-19/South Africa/KRISP-K001043/2020|EPI ISL 509305|B.1.5.16|South Africa|2020-07-02	0.0004705914	Africa
Africa|hCoV-19/Sierra Leone/KGH-G-8549/2020|EPI ISL 512812|B.1.1|Sierra Leone|2020-03-31	Africa|hCoV-19/South Africa/KRISP-K001043/2020|EPI ISL 509305|B.1.5.16|South Africa|2020-07-02	0.0004369514	Africa
Africa|hCoV-19/Sierra Leone/KGH-G-8603/2020|EPI ISL 512813|B.1|Sierra Leone|2020-04-23	Africa|hCoV-19/South Africa/KRISP-K001043/2020|EPI ISL 509305|B.1.5.16|South Africa|2020-07-02	0.0004707765	Africa
Africa|hCoV-19/Sierra Leone/KGH-G-8604/2020|EPI ISL 512814|B.6|Sierra Leone|2020-04-03	Africa|hCoV-19/South Africa/KRISP-K001043/2020|EPI ISL 509305|B.1.5.16|South Africa|2020-07-02	0.0006387114	Africa
Africa|hCoV-19/Sierra Leone/KGH-G-8607/2020|EPI ISL 512815|B.1.1|Sierra Leone|2020-04-03	Africa|hCoV-19/South Africa/KRISP-K001043/2020|EPI ISL 509305|B.1.5.16|South Africa|2020-07-02	0.0004707735	Africa
Africa|hCoV-19/Sierra Leone/KGH-G-8625/2020|EPI ISL 512816|A.12|Sierra Leone|2020-04-10	Africa|hCoV-19/South Africa/KRISP-K001043/2020|EPI ISL 509305|B.1.5.16|South Africa|2020-07-02	0.0009416011	Africa
Africa|hCoV-19/Sierra Leone/KGH-G-8626/2020|EPI ISL 512817|A.12|Sierra Leone|2020-04-10	Africa|hCoV-19/South Africa/KRISP-K001043/2020|EPI ISL 509305|B.1.5.16|South Africa|2020-07-02	0.0008405910	Africa
Africa|hCoV-19/Sierra Leone/KGH-G-8627/2020|EPI ISL 512818|B.1.5|Sierra Leone|2020-04-08	Africa|hCoV-19/South Africa/KRISP-K001043/2020|EPI ISL 509305|B.1.5.16|South Africa|2020-07-02	0.0004033221	Africa
Africa|hCoV-19/Sierra Leone/KGH-G-8668/2020|EPI ISL 512819|A.12|Sierra Leone|2020-04-11	Africa|hCoV-19/South Africa/KRISP-K001043/2020|EPI ISL 509305|B.1.5.16|South Africa|2020-07-02	0.0008276223	Africa
Africa|hCoV-19/Sierra Leone/KGH-G-8669/2020|EPI ISL 512820|A.12|Sierra Leone|2020-04-14	Africa|hCoV-19/South Africa/KRISP-K001043/2020|EPI ISL 509305|B.1.5.16|South Africa|2020-07-02	0.0008742700	Africa
Africa|hCoV-19/South Africa/KRISP-0001/2020|EPI ISL 467431|B|South Africa|2020-03-23	Africa|hCoV-19/South Africa/KRISP-K001043/2020|EPI ISL 509305|B.1.5.16|South Africa|2020-07-02	0.0004715710	Africa
Africa|hCoV-19/South Africa/KRISP-0016/2020|EPI ISL 467432|B.1.106|South Africa|2020-03-28	Africa|hCoV-19/South Africa/KRISP-K001043/2020|EPI ISL 509305|B.1.5.16|South Africa|2020-07-02	0.0003696921	Africa
Africa|hCoV-19/South Africa/KRISP-0017/2020|EPI ISL 467433|B.1.5|South Africa|2020-04-03	Africa|hCoV-19/South Africa/KRISP-K001043/2020|EPI ISL 509305|B.1.5.16|South Africa|2020-07-02	0.0003360769	Africa
Africa|hCoV-19/South Africa/KRISP-0019/2020|EPI ISL 467434|B.1.5|South Africa|2020-04-02	Africa|hCoV-19/South Africa/KRISP-K001043/2020|EPI ISL 509305|B.1.5.16|South Africa|2020-07-02	0.0003360769	Africa
Africa|hCoV-19/South Africa/KRISP-0021/2020|EPI ISL 467435|B.1.5|South Africa|2020-04-02	Africa|hCoV-19/South Africa/KRISP-K001043/2020|EPI ISL 509305|B.1.5.16|South Africa|2020-07-02	0.0003698536	Africa
Africa|hCoV-19/South Africa/KRISP-0024/2020|EPI ISL 467436|B.1.106|South Africa|2020-04-01	Africa|hCoV-19/South Africa/KRISP-K001043/2020|EPI ISL 509305|B.1.5.16|South Africa|2020-07-02	0.0003800625	Africa
Africa|hCoV-19/South Africa/KRISP-0026/2020|EPI ISL 467437|B.1.106|South Africa|2020-04-01	Africa|hCoV-19/South Africa/KRISP-K001043/2020|EPI ISL 509305|B.1.5.16|South Africa|2020-07-02	0.0003700283	Africa
Africa|hCoV-19/South Africa/KRISP-0028/2020|EPI ISL 467438|B.1.106|South Africa|2020-04-02	Africa|hCoV-19/South Africa/KRISP-K001043/2020|EPI ISL 509305|B.1.5.16|South Africa|2020-07-02	0.0004155399	Africa
Africa|hCoV-19/South Africa/KRISP-0029/2020|EPI ISL 467439|B.1.5|South Africa|2020-04-02	Africa|hCoV-19/South Africa/KRISP-K001043/2020|EPI ISL 509305|B.1.5.16|South Africa|2020-07-02	0.0003521822	Africa
Africa|hCoV-19/South Africa/KRISP-0033/2020|EPI ISL 467440|B.1.106|South Africa|2020-04-01	Africa|hCoV-19/South Africa/KRISP-K001043/2020|EPI ISL 509305|B.1.5.16|South Africa|2020-07-02	0.0003741169	Africa
Africa|hCoV-19/South Africa/KRISP-0035/2020|EPI ISL 467441|B.1.5|South Africa|2020-03-27	Africa|hCoV-19/South Africa/KRISP-K001043/2020|EPI ISL 509305|B.1.5.16|South Africa|2020-07-02	0.0003360656	Africa
Africa|hCoV-19/South Africa/KRISP-0041/2020|EPI ISL 467443|B.1.5|South Africa|2020-03-25	Africa|hCoV-19/South Africa/KRISP-K001043/2020|EPI ISL 509305|B.1.5.16|South Africa|2020-07-02	0.0003360656	Africa
Africa|hCoV-19/South Africa/KRISP-005/2020|EPI ISL 455630|B.1.5|South Africa|2020-04-29	Africa|hCoV-19/South Africa/KRISP-K001043/2020|EPI ISL 509305|B.1.5.16|South Africa|2020-07-02	0.0003494420	Africa
Africa|hCoV-19/South Africa/KRISP-0055/2020|EPI ISL 467444|B.1.5|South Africa|2020-03-24	Africa|hCoV-19/South Africa/KRISP-K001043/2020|EPI ISL 509305|B.1.5.16|South Africa|2020-07-02	0.0003360651	Africa
Africa|hCoV-19/South Africa/KRISP-0056/2020|EPI ISL 467445|B.1.5|South Africa|2020-04-04	Africa|hCoV-19/South Africa/KRISP-K001043/2020|EPI ISL 509305|B.1.5.16|South Africa|2020-07-02	0.0004033301	Africa
Africa|hCoV-19/South Africa/KRISP-0057/2020|EPI ISL 467446|B.1.5|South Africa|2020-03-29	Africa|hCoV-19/South Africa/KRISP-K001043/2020|EPI ISL 509305|B.1.5.16|South Africa|2020-07-02	0.0003364274	Africa
Africa|hCoV-19/South Africa/KRISP-0059/2020|EPI ISL 467448|B.1.5|South Africa|2020-04-01	Africa|hCoV-19/South Africa/KRISP-K001043/2020|EPI ISL 509305|B.1.5.16|South Africa|2020-07-02	0.0004088492	Africa
Africa|hCoV-19/South Africa/KRISP-0065/2020|EPI ISL 467449|B.1.106|South Africa|2020-04-04	Africa|hCoV-19/South Africa/KRISP-K001043/2020|EPI ISL 509305|B.1.5.16|South Africa|2020-07-02	0.0003702270	Africa
Africa|hCoV-19/South Africa/KRISP-0066/2020|EPI ISL 467450|B.1.106|South Africa|2020-04-03	Africa|hCoV-19/South Africa/KRISP-K001043/2020|EPI ISL 509305|B.1.5.16|South Africa|2020-07-02	0.0003696796	Africa
Africa|hCoV-19/South Africa/KRISP-0067/2020|EPI ISL 467451|B.1.5|South Africa|2020-04-03	Africa|hCoV-19/South Africa/KRISP-K001043/2020|EPI ISL 509305|B.1.5.16|South Africa|2020-07-02	0.0003360656	Africa
Africa|hCoV-19/South Africa/KRISP-0074/2020|EPI ISL 467452|B.1.106|South Africa|2020-04-04	Africa|hCoV-19/South Africa/KRISP-K001043/2020|EPI ISL 509305|B.1.5.16|South Africa|2020-07-02	0.0003777264	Africa
Africa|hCoV-19/South Africa/KRISP-0075/2020|EPI ISL 467453|B.1.106|South Africa|2020-04-04	Africa|hCoV-19/South Africa/KRISP-K001043/2020|EPI ISL 509305|B.1.5.16|South Africa|2020-07-02	0.0003698785	Africa
Africa|hCoV-19/South Africa/KRISP-0080/2020|EPI ISL 467454|B.1.106|South Africa|2020-04-01	Africa|hCoV-19/South Africa/KRISP-K001043/2020|EPI ISL 509305|B.1.5.16|South Africa|2020-07-02	0.0003696797	Africa
Africa|hCoV-19/South Africa/KRISP-0081/2020|EPI ISL 467455|B.1.106|South Africa|2020-04-06	Africa|hCoV-19/South Africa/KRISP-K001043/2020|EPI ISL 509305|B.1.5.16|South Africa|2020-07-02	0.0003696797	Africa
Africa|hCoV-19/South Africa/KRISP-0084/2020|EPI ISL 467456|B.1.106|South Africa|2020-04-05	Africa|hCoV-19/South Africa/KRISP-K001043/2020|EPI ISL 509305|B.1.5.16|South Africa|2020-07-02	0.0003696797	Africa
Africa|hCoV-19/South Africa/KRISP-0088/2020|EPI ISL 467457|B.1.106|South Africa|2020-04-07	Africa|hCoV-19/South Africa/KRISP-K001043/2020|EPI ISL 509305|B.1.5.16|South Africa|2020-07-02	0.0003696797	Africa
Africa|hCoV-19/South Africa/KRISP-0089/2020|EPI ISL 467458|B.1.106|South Africa|2020-04-05	Africa|hCoV-19/South Africa/KRISP-K001043/2020|EPI ISL 509305|B.1.5.16|South Africa|2020-07-02	0.0003769885	Africa
Africa|hCoV-19/South Africa/KRISP-0090/2020|EPI ISL 467459|B.1.106|South Africa|2020-04-03	Africa|hCoV-19/South Africa/KRISP-K001043/2020|EPI ISL 509305|B.1.5.16|South Africa|2020-07-02	0.0003782582	Africa
Africa|hCoV-19/South Africa/KRISP-0096/2020|EPI ISL 467461|B.1.106|South Africa|2020-04-01	Africa|hCoV-19/South Africa/KRISP-K001043/2020|EPI ISL 509305|B.1.5.16|South Africa|2020-07-02	0.0003725965	Africa
Africa|hCoV-19/South Africa/KRISP-0097/2020|EPI ISL 467462|B.1.106|South Africa|2020-04-01	Africa|hCoV-19/South Africa/KRISP-K001043/2020|EPI ISL 509305|B.1.5.16|South Africa|2020-07-02	0.0003699160	Africa
Africa|hCoV-19/South Africa/KRISP-0111/2020|EPI ISL 467465|B.1.106|South Africa|2020-04-01	Africa|hCoV-19/South Africa/KRISP-K001043/2020|EPI ISL 509305|B.1.5.16|South Africa|2020-07-02	0.0004724827	Africa
Africa|hCoV-19/South Africa/KRISP-0113/2020|EPI ISL 467467|B.1.106|South Africa|2020-04-05	Africa|hCoV-19/South Africa/KRISP-K001043/2020|EPI ISL 509305|B.1.5.16|South Africa|2020-07-02	0.0004033126	Africa
Africa|hCoV-19/South Africa/KRISP-0115/2020|EPI ISL 467468|B.1.5|South Africa|2020-04-04	Africa|hCoV-19/South Africa/KRISP-K001043/2020|EPI ISL 509305|B.1.5.16|South Africa|2020-07-02	0.0003360656	Africa
Africa|hCoV-19/South Africa/KRISP-0118/2020|EPI ISL 467470|B.1.106|South Africa|2020-04-01	Africa|hCoV-19/South Africa/KRISP-K001043/2020|EPI ISL 509305|B.1.5.16|South Africa|2020-07-02	0.0003696921	Africa
Africa|hCoV-19/South Africa/KRISP-0119/2020|EPI ISL 467471|B.1.5|South Africa|2020-04-01	Africa|hCoV-19/South Africa/KRISP-K001043/2020|EPI ISL 509305|B.1.5.16|South Africa|2020-07-02	0.0003360656	Africa
Africa|hCoV-19/South Africa/KRISP-012/2020|EPI ISL 421576|B.1.1.10|South Africa|2020-04-01	Africa|hCoV-19/South Africa/KRISP-K001043/2020|EPI ISL 509305|B.1.5.16|South Africa|2020-07-02	0.0005720401	Africa
Africa|hCoV-19/South Africa/KRISP-0120/2020|EPI ISL 467472|B.1.106|South Africa|2020-04-01	Africa|hCoV-19/South Africa/KRISP-K001043/2020|EPI ISL 509305|B.1.5.16|South Africa|2020-07-02	0.0004033126	Africa
Africa|hCoV-19/South Africa/KRISP-0123/2020|EPI ISL 467475|B.1.5|South Africa|2020-05-14	Africa|hCoV-19/South Africa/KRISP-K001043/2020|EPI ISL 509305|B.1.5.16|South Africa|2020-07-02	0.0003696797	Africa
Africa|hCoV-19/South Africa/KRISP-0124/2020|EPI ISL 467476|B.1.1.57|South Africa|2020-05-13	Africa|hCoV-19/South Africa/KRISP-K001043/2020|EPI ISL 509305|B.1.5.16|South Africa|2020-07-02	0.0004738049	Africa
Africa|hCoV-19/South Africa/KRISP-0125/2020|EPI ISL 467477|B.1.1.52|South Africa|2020-05-13	Africa|hCoV-19/South Africa/KRISP-K001043/2020|EPI ISL 509305|B.1.5.16|South Africa|2020-07-02	0.0005378424	Africa
Africa|hCoV-19/South Africa/KRISP-0126/2020|EPI ISL 467478|B.1.1.40|South Africa|2020-05-13	Africa|hCoV-19/South Africa/KRISP-K001043/2020|EPI ISL 509305|B.1.5.16|South Africa|2020-07-02	0.0006387266	Africa
Africa|hCoV-19/South Africa/KRISP-0127/2020|EPI ISL 467479|B.1.5.19|South Africa|2020-05-13	Africa|hCoV-19/South Africa/KRISP-K001043/2020|EPI ISL 509305|B.1.5.16|South Africa|2020-07-02	0.0003696709	Africa
Africa|hCoV-19/South Africa/KRISP-0128/2020|EPI ISL 467480|B.1.1.57|South Africa|2020-05-13	Africa|hCoV-19/South Africa/KRISP-K001043/2020|EPI ISL 509305|B.1.5.16|South Africa|2020-07-02	0.0004725897	Africa
Africa|hCoV-19/South Africa/KRISP-0129/2020|EPI ISL 467481|B.1.1.52|South Africa|2020-05-13	Africa|hCoV-19/South Africa/KRISP-K001043/2020|EPI ISL 509305|B.1.5.16|South Africa|2020-07-02	0.0005714692	Africa
Africa|hCoV-19/South Africa/KRISP-0130/2020|EPI ISL 467482|B.1.1.57|South Africa|2020-05-13	Africa|hCoV-19/South Africa/KRISP-K001043/2020|EPI ISL 509305|B.1.5.16|South Africa|2020-07-02	0.0005042070	Africa
Africa|hCoV-19/South Africa/KRISP-0131/2020|EPI ISL 467483|B.1.5|South Africa|2020-05-13	Africa|hCoV-19/South Africa/KRISP-K001043/2020|EPI ISL 509305|B.1.5.16|South Africa|2020-07-02	0.0003360656	Africa
Africa|hCoV-19/South Africa/KRISP-0132/2020|EPI ISL 467484|B.1.1.40|South Africa|2020-05-13	Africa|hCoV-19/South Africa/KRISP-K001043/2020|EPI ISL 509305|B.1.5.16|South Africa|2020-07-02	0.0005378190	Africa
Africa|hCoV-19/South Africa/KRISP-0133/2020|EPI ISL 467485|B.1.1.57|South Africa|2020-05-13	Africa|hCoV-19/South Africa/KRISP-K001043/2020|EPI ISL 509305|B.1.5.16|South Africa|2020-07-02	0.0005378424	Africa
Africa|hCoV-19/South Africa/KRISP-0134/2020|EPI ISL 467486|B.1.1.206|South Africa|2020-05-14	Africa|hCoV-19/South Africa/KRISP-K001043/2020|EPI ISL 509305|B.1.5.16|South Africa|2020-07-02	0.0005041951	Africa
Africa|hCoV-19/South Africa/KRISP-0135/2020|EPI ISL 467487|B.1.1.57|South Africa|2020-05-14	Africa|hCoV-19/South Africa/KRISP-K001043/2020|EPI ISL 509305|B.1.5.16|South Africa|2020-07-02	0.0004744632	Africa
Africa|hCoV-19/South Africa/KRISP-0136/2020|EPI ISL 467488|B.1.5|South Africa|2020-05-14	Africa|hCoV-19/South Africa/KRISP-K001043/2020|EPI ISL 509305|B.1.5.16|South Africa|2020-07-02	0.0004033032	Africa
Africa|hCoV-19/South Africa/KRISP-0137/2020|EPI ISL 467489|B.1.1.52|South Africa|2020-05-14	Africa|hCoV-19/South Africa/KRISP-K001043/2020|EPI ISL 509305|B.1.5.16|South Africa|2020-07-02	0.0005378424	Africa
Africa|hCoV-19/South Africa/KRISP-0138/2020|EPI ISL 467490|B.1.1.53|South Africa|2020-05-14	Africa|hCoV-19/South Africa/KRISP-K001043/2020|EPI ISL 509305|B.1.5.16|South Africa|2020-07-02	0.0005378550	Africa
Africa|hCoV-19/South Africa/KRISP-0139/2020|EPI ISL 467491|B.1.1|South Africa|2020-05-16	Africa|hCoV-19/South Africa/KRISP-K001043/2020|EPI ISL 509305|B.1.5.16|South Africa|2020-07-02	0.0005042170	Africa
Africa|hCoV-19/South Africa/KRISP-0143/2020|EPI ISL 467493|B.1.1.56|South Africa|2020-05-21	Africa|hCoV-19/South Africa/KRISP-K001043/2020|EPI ISL 509305|B.1.5.16|South Africa|2020-07-02	0.0005041951	Africa
Africa|hCoV-19/South Africa/KRISP-0144/2020|EPI ISL 467494|B.1.5.16|South Africa|2020-05-30	Africa|hCoV-19/South Africa/KRISP-K001043/2020|EPI ISL 509305|B.1.5.16|South Africa|2020-07-02	0.0002688236	Africa
Africa|hCoV-19/South Africa/KRISP-0145/2020|EPI ISL 467495|B.1.106|South Africa|2020-05-30	Africa|hCoV-19/South Africa/KRISP-K001043/2020|EPI ISL 509305|B.1.5.16|South Africa|2020-07-02	0.0004032950	Africa
Africa|hCoV-19/South Africa/KRISP-0148/2020|EPI ISL 467498|B.1.1|South Africa|2020-05-30	Africa|hCoV-19/South Africa/KRISP-K001043/2020|EPI ISL 509305|B.1.5.16|South Africa|2020-07-02	0.0005378785	Africa
Africa|hCoV-19/South Africa/KRISP-0149/2020|EPI ISL 467499|B.1.1|South Africa|2020-05-30	Africa|hCoV-19/South Africa/KRISP-K001043/2020|EPI ISL 509305|B.1.5.16|South Africa|2020-07-02	0.0004705726	Africa
Africa|hCoV-19/South Africa/KRISP-0150/2020|EPI ISL 467500|B.1.1.75|South Africa|2020-05-30	Africa|hCoV-19/South Africa/KRISP-K001043/2020|EPI ISL 509305|B.1.5.16|South Africa|2020-07-02	0.0006387138	Africa
Africa|hCoV-19/South Africa/KRISP-0151/2020|EPI ISL 467501|B.1.1|South Africa|2020-06-01	Africa|hCoV-19/South Africa/KRISP-K001043/2020|EPI ISL 509305|B.1.5.16|South Africa|2020-07-02	0.0005388095	Africa
Africa|hCoV-19/South Africa/KRISP-0152/2020|EPI ISL 467502|B.1.1|South Africa|2020-06-01	Africa|hCoV-19/South Africa/KRISP-K001043/2020|EPI ISL 509305|B.1.5.16|South Africa|2020-07-02	0.0005042170	Africa
Africa|hCoV-19/South Africa/KRISP-0153/2020|EPI ISL 467503|B.1.1|South Africa|2020-06-01	Africa|hCoV-19/South Africa/KRISP-K001043/2020|EPI ISL 509305|B.1.5.16|South Africa|2020-07-02	0.0005378424	Africa
Africa|hCoV-19/South Africa/KRISP-0154/2020|EPI ISL 467504|B.1.1|South Africa|2020-06-01	Africa|hCoV-19/South Africa/KRISP-K001043/2020|EPI ISL 509305|B.1.5.16|South Africa|2020-07-02	0.0004398783	Africa
Africa|hCoV-19/South Africa/KRISP-0155/2020|EPI ISL 467505|B.1.106|South Africa|2020-06-01	Africa|hCoV-19/South Africa/KRISP-K001043/2020|EPI ISL 509305|B.1.5.16|South Africa|2020-07-02	0.0004429290	Africa
Africa|hCoV-19/South Africa/KRISP-0157/2020|EPI ISL 467507|B.1.1.273|South Africa|2020-05-25	Africa|hCoV-19/South Africa/KRISP-K001043/2020|EPI ISL 509305|B.1.5.16|South Africa|2020-07-02	0.0005714575	Africa
Africa|hCoV-19/South Africa/KRISP-0158/2020|EPI ISL 467508|B.1.106|South Africa|2020-05-28	Africa|hCoV-19/South Africa/KRISP-K001043/2020|EPI ISL 509305|B.1.5.16|South Africa|2020-07-02	0.0004705709	Africa
Africa|hCoV-19/South Africa/KRISP-0159/2020|EPI ISL 467509|B.1.5|South Africa|2020-06-01	Africa|hCoV-19/South Africa/KRISP-K001043/2020|EPI ISL 509305|B.1.5.16|South Africa|2020-07-02	0.0003360656	Africa
Africa|hCoV-19/South Africa/KRISP-0160/2020|EPI ISL 467510|B.1.5|South Africa|2020-06-01	Africa|hCoV-19/South Africa/KRISP-K001043/2020|EPI ISL 509305|B.1.5.16|South Africa|2020-07-02	0.0003396953	Africa
Africa|hCoV-19/South Africa/KRISP-0161/2020|EPI ISL 467511|B.1.106|South Africa|2020-06-01	Africa|hCoV-19/South Africa/KRISP-K001043/2020|EPI ISL 509305|B.1.5.16|South Africa|2020-07-02	0.0004369310	Africa
Africa|hCoV-19/South Africa/KRISP-0165/2020|EPI ISL 467515|B.1.1|South Africa|2020-05-29	Africa|hCoV-19/South Africa/KRISP-K001043/2020|EPI ISL 509305|B.1.5.16|South Africa|2020-07-02	0.0004736719	Africa
Africa|hCoV-19/South Africa/KRISP-0166/2020|EPI ISL 467516|B.1.5|South Africa|2020-04-14	Africa|hCoV-19/South Africa/KRISP-K001043/2020|EPI ISL 509305|B.1.5.16|South Africa|2020-07-02	0.0004369602	Africa
Africa|hCoV-19/South Africa/KRISP-0167/2020|EPI ISL 467517|B.1.106|South Africa|2020-06-02	Africa|hCoV-19/South Africa/KRISP-K001043/2020|EPI ISL 509305|B.1.5.16|South Africa|2020-07-02	0.0004369308	Africa
Africa|hCoV-19/South Africa/KRISP-0168/2020|EPI ISL 467518|B.1.106|South Africa|2020-05-28	Africa|hCoV-19/South Africa/KRISP-K001043/2020|EPI ISL 509305|B.1.5.16|South Africa|2020-07-02	0.0004369308	Africa
Africa|hCoV-19/South Africa/KRISP-0169/2020|EPI ISL 467519|B.1|South Africa|2020-05-31	Africa|hCoV-19/South Africa/KRISP-K001043/2020|EPI ISL 509305|B.1.5.16|South Africa|2020-07-02	0.0004391252	Africa
Africa|hCoV-19/South Africa/KRISP-0170/2020|EPI ISL 467520|B.1.1.273|South Africa|2020-05-31	Africa|hCoV-19/South Africa/KRISP-K001043/2020|EPI ISL 509305|B.1.5.16|South Africa|2020-07-02	0.0005749748	Africa
Africa|hCoV-19/South Africa/KRISP-0174/2020|EPI ISL 467524|B.1.106|South Africa|2020-06-04	Africa|hCoV-19/South Africa/KRISP-K001043/2020|EPI ISL 509305|B.1.5.16|South Africa|2020-07-02	0.0004369308	Africa
Africa|hCoV-19/South Africa/KRISP-0175/2020|EPI ISL 482702|B.1.1.273|South Africa|2020-06-05	Africa|hCoV-19/South Africa/KRISP-K001043/2020|EPI ISL 509305|B.1.5.16|South Africa|2020-07-02	0.0005734565	Africa
Africa|hCoV-19/South Africa/KRISP-0178/2020|EPI ISL 482704|B.1.1.57|South Africa|2020-06-05	Africa|hCoV-19/South Africa/KRISP-K001043/2020|EPI ISL 509305|B.1.5.16|South Africa|2020-07-02	0.0005735840	Africa
Africa|hCoV-19/South Africa/KRISP-0179/2020|EPI ISL 482705|B.1.5.16|South Africa|2020-06-06	Africa|hCoV-19/South Africa/KRISP-K001043/2020|EPI ISL 509305|B.1.5.16|South Africa|2020-07-02	0.0004032856	Africa
Africa|hCoV-19/South Africa/KRISP-0185/2020|EPI ISL 482708|B.1.1|South Africa|2020-06-07	Africa|hCoV-19/South Africa/KRISP-K001043/2020|EPI ISL 509305|B.1.5.16|South Africa|2020-07-02	0.0005378658	Africa
Africa|hCoV-19/South Africa/KRISP-0190/2020|EPI ISL 482709|B.1.1.273|South Africa|2020-06-06	Africa|hCoV-19/South Africa/KRISP-K001043/2020|EPI ISL 509305|B.1.5.16|South Africa|2020-07-02	0.0005718997	Africa
Africa|hCoV-19/South Africa/KRISP-0191/2020|EPI ISL 482710|B.1.106|South Africa|2020-06-04	Africa|hCoV-19/South Africa/KRISP-K001043/2020|EPI ISL 509305|B.1.5.16|South Africa|2020-07-02	0.0004708035	Africa
Africa|hCoV-19/South Africa/KRISP-0193/2020|EPI ISL 482848|B.1.106|South Africa|2020-06-03	Africa|hCoV-19/South Africa/KRISP-K001043/2020|EPI ISL 509305|B.1.5.16|South Africa|2020-07-02	0.0004410660	Africa
Africa|hCoV-19/South Africa/KRISP-0194/2020|EPI ISL 482849|B.1.106|South Africa|2020-06-06	Africa|hCoV-19/South Africa/KRISP-K001043/2020|EPI ISL 509305|B.1.5.16|South Africa|2020-07-02	0.0004527066	Africa
Africa|hCoV-19/South Africa/KRISP-0195/2020|EPI ISL 482850|B.1.106|South Africa|2020-06-07	Africa|hCoV-19/South Africa/KRISP-K001043/2020|EPI ISL 509305|B.1.5.16|South Africa|2020-07-02	0.0005161983	Africa
Africa|hCoV-19/South Africa/KRISP-0196/2020|EPI ISL 482712|B.1.106|South Africa|2020-06-08	Africa|hCoV-19/South Africa/KRISP-K001043/2020|EPI ISL 509305|B.1.5.16|South Africa|2020-07-02	0.0005041714	Africa
Africa|hCoV-19/South Africa/KRISP-0197/2020|EPI ISL 482713|B.1.1.206|South Africa|2020-06-08	Africa|hCoV-19/South Africa/KRISP-K001043/2020|EPI ISL 509305|B.1.5.16|South Africa|2020-07-02	0.0005449489	Africa
Africa|hCoV-19/South Africa/KRISP-0198/2020|EPI ISL 482851|B.1.1|South Africa|2020-06-11	Africa|hCoV-19/South Africa/KRISP-K001043/2020|EPI ISL 509305|B.1.5.16|South Africa|2020-07-02	0.0005115009	Africa
Africa|hCoV-19/South Africa/KRISP-0199/2020|EPI ISL 482714|B.1.5|South Africa|2020-06-11	Africa|hCoV-19/South Africa/KRISP-K001043/2020|EPI ISL 509305|B.1.5.16|South Africa|2020-07-02	0.0003743965	Africa
Africa|hCoV-19/South Africa/KRISP-02/2020|EPI ISL 421572|B|South Africa|2020-03-23	Africa|hCoV-19/South Africa/KRISP-K001043/2020|EPI ISL 509305|B.1.5.16|South Africa|2020-07-02	0.0006873030	Africa
Africa|hCoV-19/South Africa/KRISP-0200/2020|EPI ISL 482715|B.1.5|South Africa|2020-06-11	Africa|hCoV-19/South Africa/KRISP-K001043/2020|EPI ISL 509305|B.1.5.16|South Africa|2020-07-02	0.0004423458	Africa
Africa|hCoV-19/South Africa/KRISP-0201/2020|EPI ISL 482716|B.1.1|South Africa|2020-06-11	Africa|hCoV-19/South Africa/KRISP-K001043/2020|EPI ISL 509305|B.1.5.16|South Africa|2020-07-02	0.0004705725	Africa
Africa|hCoV-19/South Africa/KRISP-0203/2020|EPI ISL 482852|B.1.1|South Africa|2020-06-11	Africa|hCoV-19/South Africa/KRISP-K001043/2020|EPI ISL 509305|B.1.5.16|South Africa|2020-07-02	0.0005045223	Africa
Africa|hCoV-19/South Africa/KRISP-0206/2020|EPI ISL 482719|B.1.5|South Africa|2020-06-11	Africa|hCoV-19/South Africa/KRISP-K001043/2020|EPI ISL 509305|B.1.5.16|South Africa|2020-07-02	0.0004380201	Africa
Africa|hCoV-19/South Africa/KRISP-0211/2020|EPI ISL 482720|B.1.5|South Africa|2020-06-11	Africa|hCoV-19/South Africa/KRISP-K001043/2020|EPI ISL 509305|B.1.5.16|South Africa|2020-07-02	0.0004034482	Africa
Africa|hCoV-19/South Africa/KRISP-0212/2020|EPI ISL 482721|B.1.5|South Africa|2020-06-11	Africa|hCoV-19/South Africa/KRISP-K001043/2020|EPI ISL 509305|B.1.5.16|South Africa|2020-07-02	0.0004045088	Africa
Africa|hCoV-19/South Africa/KRISP-0213/2020|EPI ISL 482722|B.1.5|South Africa|2020-06-11	Africa|hCoV-19/South Africa/KRISP-K001043/2020|EPI ISL 509305|B.1.5.16|South Africa|2020-07-02	0.0003699656	Africa
Africa|hCoV-19/South Africa/KRISP-0214/2020|EPI ISL 482723|B.1.5|South Africa|2020-06-11	Africa|hCoV-19/South Africa/KRISP-K001043/2020|EPI ISL 509305|B.1.5.16|South Africa|2020-07-02	0.0004725400	Africa
Africa|hCoV-19/South Africa/KRISP-0224/2020|EPI ISL 482724|B.1.144|South Africa|2020-06-11	Africa|hCoV-19/South Africa/KRISP-K001043/2020|EPI ISL 509305|B.1.5.16|South Africa|2020-07-02	0.0004081959	Africa
Africa|hCoV-19/South Africa/KRISP-0243/2020|EPI ISL 482725|B.1.140|South Africa|2020-06-14	Africa|hCoV-19/South Africa/KRISP-K001043/2020|EPI ISL 509305|B.1.5.16|South Africa|2020-07-02	0.0005171537	Africa
Africa|hCoV-19/South Africa/KRISP-0245/2020|EPI ISL 482726|B.1.144|South Africa|2020-06-14	Africa|hCoV-19/South Africa/KRISP-K001043/2020|EPI ISL 509305|B.1.5.16|South Africa|2020-07-02	0.0004369306	Africa
Africa|hCoV-19/South Africa/KRISP-0255/2020|EPI ISL 482728|B.1.5|South Africa|2020-06-14	Africa|hCoV-19/South Africa/KRISP-K001043/2020|EPI ISL 509305|B.1.5.16|South Africa|2020-07-02	0.0004076468	Africa
Africa|hCoV-19/South Africa/KRISP-0259/2020|EPI ISL 482729|B.1|South Africa|2020-06-15	Africa|hCoV-19/South Africa/KRISP-K001043/2020|EPI ISL 509305|B.1.5.16|South Africa|2020-07-02	0.0005130049	Africa
Africa|hCoV-19/South Africa/KRISP-0260/2020|EPI ISL 482730|B.1.140|South Africa|2020-06-15	Africa|hCoV-19/South Africa/KRISP-K001043/2020|EPI ISL 509305|B.1.5.16|South Africa|2020-07-02	0.0006151932	Africa
Africa|hCoV-19/South Africa/KRISP-0261/2020|EPI ISL 482731|B.1.5|South Africa|2020-06-15	Africa|hCoV-19/South Africa/KRISP-K001043/2020|EPI ISL 509305|B.1.5.16|South Africa|2020-07-02	0.0004764555	Africa
Africa|hCoV-19/South Africa/KRISP-0266/2020|EPI ISL 482853|B.1.1|South Africa|2020-06-17	Africa|hCoV-19/South Africa/KRISP-K001043/2020|EPI ISL 509305|B.1.5.16|South Africa|2020-07-02	0.0006388106	Africa
Africa|hCoV-19/South Africa/KRISP-0267/2020|EPI ISL 482854|A|South Africa|2020-06-17	Africa|hCoV-19/South Africa/KRISP-K001043/2020|EPI ISL 509305|B.1.5.16|South Africa|2020-07-02	0.0010232809	Africa
Africa|hCoV-19/South Africa/KRISP-0268/2020|EPI ISL 482855|B.1.1.117|South Africa|2020-06-17	Africa|hCoV-19/South Africa/KRISP-K001043/2020|EPI ISL 509305|B.1.5.16|South Africa|2020-07-02	0.0005783582	Africa
Africa|hCoV-19/South Africa/KRISP-0269/2020|EPI ISL 482856|B.1.5|South Africa|2020-06-17	Africa|hCoV-19/South Africa/KRISP-K001043/2020|EPI ISL 509305|B.1.5.16|South Africa|2020-07-02	0.0004774171	Africa
Africa|hCoV-19/South Africa/KRISP-0270/2020|EPI ISL 482857|B.1.1.117|South Africa|2020-06-17	Africa|hCoV-19/South Africa/KRISP-K001043/2020|EPI ISL 509305|B.1.5.16|South Africa|2020-07-02	0.0005769453	Africa
Africa|hCoV-19/South Africa/KRISP-0271/2020|EPI ISL 482858|B.1.1|South Africa|2020-06-17	Africa|hCoV-19/South Africa/KRISP-K001043/2020|EPI ISL 509305|B.1.5.16|South Africa|2020-07-02	0.0006518753	Africa
Africa|hCoV-19/South Africa/KRISP-0272/2020|EPI ISL 482859|B.1.1|South Africa|2020-06-17	Africa|hCoV-19/South Africa/KRISP-K001043/2020|EPI ISL 509305|B.1.5.16|South Africa|2020-07-02	0.0005134843	Africa
Africa|hCoV-19/South Africa/KRISP-0273/2020|EPI ISL 482860|B.1.1.57|South Africa|2020-06-18	Africa|hCoV-19/South Africa/KRISP-K001043/2020|EPI ISL 509305|B.1.5.16|South Africa|2020-07-02	0.0006846128	Africa
Africa|hCoV-19/South Africa/KRISP-0274/2020|EPI ISL 482861|B.1.1.57|South Africa|2020-06-18	Africa|hCoV-19/South Africa/KRISP-K001043/2020|EPI ISL 509305|B.1.5.16|South Africa|2020-07-02	0.0006832805	Africa
Africa|hCoV-19/South Africa/KRISP-0275/2020|EPI ISL 482862|B.1.1|South Africa|2020-06-18	Africa|hCoV-19/South Africa/KRISP-K001043/2020|EPI ISL 509305|B.1.5.16|South Africa|2020-07-02	0.0005053332	Africa
Africa|hCoV-19/South Africa/KRISP-0276/2020|EPI ISL 482863|B.1.1.57|South Africa|2020-06-18	Africa|hCoV-19/South Africa/KRISP-K001043/2020|EPI ISL 509305|B.1.5.16|South Africa|2020-07-02	0.0006863982	Africa
Africa|hCoV-19/South Africa/KRISP-0277/2020|EPI ISL 482864|B.1.1.273|South Africa|2020-06-16	Africa|hCoV-19/South Africa/KRISP-K001043/2020|EPI ISL 509305|B.1.5.16|South Africa|2020-07-02	0.0007203817	Africa
Africa|hCoV-19/South Africa/KRISP-0278/2020|EPI ISL 482865|B.1.1.75|South Africa|2020-06-16	Africa|hCoV-19/South Africa/KRISP-K001043/2020|EPI ISL 509305|B.1.5.16|South Africa|2020-07-02	0.0005760125	Africa
Africa|hCoV-19/South Africa/KRISP-0279/2020|EPI ISL 482866|B.1.1.56|South Africa|2020-06-16	Africa|hCoV-19/South Africa/KRISP-K001043/2020|EPI ISL 509305|B.1.5.16|South Africa|2020-07-02	0.0006203230	Africa
Africa|hCoV-19/South Africa/KRISP-0280/2020|EPI ISL 482867|B.1.1.206|South Africa|2020-06-16	Africa|hCoV-19/South Africa/KRISP-K001043/2020|EPI ISL 509305|B.1.5.16|South Africa|2020-07-02	0.0005714689	Africa
Africa|hCoV-19/South Africa/KRISP-0281/2020|EPI ISL 482868|B.1.1.206|South Africa|2020-06-16	Africa|hCoV-19/South Africa/KRISP-K001043/2020|EPI ISL 509305|B.1.5.16|South Africa|2020-07-02	0.0005840321	Africa
Africa|hCoV-19/South Africa/KRISP-0282/2020|EPI ISL 482869|B.1.1.206|South Africa|2020-06-16	Africa|hCoV-19/South Africa/KRISP-K001043/2020|EPI ISL 509305|B.1.5.16|South Africa|2020-07-02	0.0006181448	Africa
Africa|hCoV-19/South Africa/KRISP-0283/2020|EPI ISL 482870|B.1.1.206|South Africa|2020-06-16	Africa|hCoV-19/South Africa/KRISP-K001043/2020|EPI ISL 509305|B.1.5.16|South Africa|2020-07-02	0.0005935459	Africa
Africa|hCoV-19/South Africa/KRISP-0284/2020|EPI ISL 482871|B.1.1.206|South Africa|2020-06-16	Africa|hCoV-19/South Africa/KRISP-K001043/2020|EPI ISL 509305|B.1.5.16|South Africa|2020-07-02	0.0006444072	Africa
Africa|hCoV-19/South Africa/KRISP-0285/2020|EPI ISL 482872|B.1.1.206|South Africa|2020-06-16	Africa|hCoV-19/South Africa/KRISP-K001043/2020|EPI ISL 509305|B.1.5.16|South Africa|2020-07-02	0.0006159662	Africa
Africa|hCoV-19/South Africa/KRISP-0286/2020|EPI ISL 487277|B.1.1|South Africa|2020-06-26	Africa|hCoV-19/South Africa/KRISP-K001043/2020|EPI ISL 509305|B.1.5.16|South Africa|2020-07-02	0.0004705727	Africa
Africa|hCoV-19/South Africa/KRISP-0287/2020|EPI ISL 487278|B.1.1.84|South Africa|2020-06-26	Africa|hCoV-19/South Africa/KRISP-K001043/2020|EPI ISL 509305|B.1.5.16|South Africa|2020-07-02	0.0005086221	Africa
Africa|hCoV-19/South Africa/KRISP-0288/2020|EPI ISL 487279|B.1.140|South Africa|2020-06-26	Africa|hCoV-19/South Africa/KRISP-K001043/2020|EPI ISL 509305|B.1.5.16|South Africa|2020-07-02	0.0005138413	Africa
Africa|hCoV-19/South Africa/KRISP-0290/2020|EPI ISL 487280|B.1.1.84|South Africa|2020-06-26	Africa|hCoV-19/South Africa/KRISP-K001043/2020|EPI ISL 509305|B.1.5.16|South Africa|2020-07-02	0.0005394872	Africa
Africa|hCoV-19/South Africa/KRISP-0291/2020|EPI ISL 487281|B.1.1.84|South Africa|2020-06-26	Africa|hCoV-19/South Africa/KRISP-K001043/2020|EPI ISL 509305|B.1.5.16|South Africa|2020-07-02	0.0006062117	Africa
Africa|hCoV-19/South Africa/KRISP-0293/2020|EPI ISL 487282|B.1.5|South Africa|2020-06-25	Africa|hCoV-19/South Africa/KRISP-K001043/2020|EPI ISL 509305|B.1.5.16|South Africa|2020-07-02	0.0004840062	Africa
Africa|hCoV-19/South Africa/KRISP-0296/2020|EPI ISL 487284|B.1.1.57|South Africa|2020-06-26	Africa|hCoV-19/South Africa/KRISP-K001043/2020|EPI ISL 509305|B.1.5.16|South Africa|2020-07-02	0.0005126948	Africa
Africa|hCoV-19/South Africa/KRISP-0297/2020|EPI ISL 487285|B.1.1.84|South Africa|2020-06-26	Africa|hCoV-19/South Africa/KRISP-K001043/2020|EPI ISL 509305|B.1.5.16|South Africa|2020-07-02	0.0004077755	Africa
Africa|hCoV-19/South Africa/KRISP-0299/2020|EPI ISL 487287|B.1.140|South Africa|2020-06-25	Africa|hCoV-19/South Africa/KRISP-K001043/2020|EPI ISL 509305|B.1.5.16|South Africa|2020-07-02	0.0005766182	Africa
Africa|hCoV-19/South Africa/KRISP-0300/2020|EPI ISL 487288|B.1.140|South Africa|2020-06-25	Africa|hCoV-19/South Africa/KRISP-K001043/2020|EPI ISL 509305|B.1.5.16|South Africa|2020-07-02	0.0005042169	Africa
Africa|hCoV-19/South Africa/KRISP-0302/2020|EPI ISL 487289|B.1.5|South Africa|2020-06-24	Africa|hCoV-19/South Africa/KRISP-K001043/2020|EPI ISL 509305|B.1.5.16|South Africa|2020-07-02	0.0004834478	Africa
Africa|hCoV-19/South Africa/KRISP-0303/2020|EPI ISL 487348|B.1.144|South Africa|2020-06-25	Africa|hCoV-19/South Africa/KRISP-K001043/2020|EPI ISL 509305|B.1.5.16|South Africa|2020-07-02	0.0005468339	Africa
Africa|hCoV-19/South Africa/KRISP-0305/2020|EPI ISL 487291|B.1.1.206|South Africa|2020-06-24	Africa|hCoV-19/South Africa/KRISP-K001043/2020|EPI ISL 509305|B.1.5.16|South Africa|2020-07-02	0.0005606538	Africa
Africa|hCoV-19/South Africa/KRISP-0308/2020|EPI ISL 487292|C.1|South Africa|2020-06-24	Africa|hCoV-19/South Africa/KRISP-K001043/2020|EPI ISL 509305|B.1.5.16|South Africa|2020-07-02	0.0006437247	Africa
Africa|hCoV-19/South Africa/KRISP-0309/2020|EPI ISL 487293|C.1|South Africa|2020-06-24	Africa|hCoV-19/South Africa/KRISP-K001043/2020|EPI ISL 509305|B.1.5.16|South Africa|2020-07-02	0.0006934433	Africa
Africa|hCoV-19/South Africa/KRISP-0310/2020|EPI ISL 487294|C.1|South Africa|2020-06-24	Africa|hCoV-19/South Africa/KRISP-K001043/2020|EPI ISL 509305|B.1.5.16|South Africa|2020-07-02	0.0006456547	Africa
Africa|hCoV-19/South Africa/KRISP-0312/2020|EPI ISL 487295|B.1.1.62|South Africa|2020-06-24	Africa|hCoV-19/South Africa/KRISP-K001043/2020|EPI ISL 509305|B.1.5.16|South Africa|2020-07-02	0.0005401297	Africa
Africa|hCoV-19/South Africa/KRISP-0318/2020|EPI ISL 487297|B.1.1.206|South Africa|2020-06-23	Africa|hCoV-19/South Africa/KRISP-K001043/2020|EPI ISL 509305|B.1.5.16|South Africa|2020-07-02	0.0005380774	Africa
Africa|hCoV-19/South Africa/KRISP-0321/2020|EPI ISL 487298|B.1.1.206|South Africa|2020-06-24	Africa|hCoV-19/South Africa/KRISP-K001043/2020|EPI ISL 509305|B.1.5.16|South Africa|2020-07-02	0.0006201311	Africa
Africa|hCoV-19/South Africa/KRISP-0322/2020|EPI ISL 487299|B.1.1.288|South Africa|2020-06-24	Africa|hCoV-19/South Africa/KRISP-K001043/2020|EPI ISL 509305|B.1.5.16|South Africa|2020-07-02	0.0004518677	Africa
Africa|hCoV-19/South Africa/KRISP-0323/2020|EPI ISL 487300|B.1.1.288|South Africa|2020-06-24	Africa|hCoV-19/South Africa/KRISP-K001043/2020|EPI ISL 509305|B.1.5.16|South Africa|2020-07-02	0.0004782549	Africa
Africa|hCoV-19/South Africa/KRISP-0327/2020|EPI ISL 487301|C.1|South Africa|2020-06-24	Africa|hCoV-19/South Africa/KRISP-K001043/2020|EPI ISL 509305|B.1.5.16|South Africa|2020-07-02	0.0006640888	Africa
Africa|hCoV-19/South Africa/KRISP-0331/2020|EPI ISL 487302|B.1.1.206|South Africa|2020-06-24	Africa|hCoV-19/South Africa/KRISP-K001043/2020|EPI ISL 509305|B.1.5.16|South Africa|2020-07-02	0.0005813156	Africa
Africa|hCoV-19/South Africa/KRISP-0332/2020|EPI ISL 487303|C.1|South Africa|2020-06-24	Africa|hCoV-19/South Africa/KRISP-K001043/2020|EPI ISL 509305|B.1.5.16|South Africa|2020-07-02	0.0006854138	Africa
Africa|hCoV-19/South Africa/KRISP-0336/2020|EPI ISL 487304|B.1.1.273|South Africa|2020-06-18	Africa|hCoV-19/South Africa/KRISP-K001043/2020|EPI ISL 509305|B.1.5.16|South Africa|2020-07-02	0.0006724026	Africa
Africa|hCoV-19/South Africa/KRISP-0337/2020|EPI ISL 495517|B.1.1.273|South Africa|2020-06-18	Africa|hCoV-19/South Africa/KRISP-K001043/2020|EPI ISL 509305|B.1.5.16|South Africa|2020-07-02	0.0006913655	Africa
Africa|hCoV-19/South Africa/KRISP-0338/2020|EPI ISL 487305|B.1.1.273|South Africa|2020-06-18	Africa|hCoV-19/South Africa/KRISP-K001043/2020|EPI ISL 509305|B.1.5.16|South Africa|2020-07-02	0.0006436740	Africa
Africa|hCoV-19/South Africa/KRISP-0339/2020|EPI ISL 487306|B.1.1.273|South Africa|2020-06-18	Africa|hCoV-19/South Africa/KRISP-K001043/2020|EPI ISL 509305|B.1.5.16|South Africa|2020-07-02	0.0006558936	Africa
Africa|hCoV-19/South Africa/KRISP-0340/2020|EPI ISL 487307|B.1.1.273|South Africa|2020-06-17	Africa|hCoV-19/South Africa/KRISP-K001043/2020|EPI ISL 509305|B.1.5.16|South Africa|2020-07-02	0.0006505500	Africa
Africa|hCoV-19/South Africa/KRISP-0342/2020|EPI ISL 495518|B.1.1.206|South Africa|2020-06-18	Africa|hCoV-19/South Africa/KRISP-K001043/2020|EPI ISL 509305|B.1.5.16|South Africa|2020-07-02	0.0005942556	Africa
Africa|hCoV-19/South Africa/KRISP-0343/2020|EPI ISL 495519|H.1|South Africa|2020-06-18	Africa|hCoV-19/South Africa/KRISP-K001043/2020|EPI ISL 509305|B.1.5.16|South Africa|2020-07-02	0.0005440666	Africa
Africa|hCoV-19/South Africa/KRISP-0344/2020|EPI ISL 495520|C.1|South Africa|2020-06-20	Africa|hCoV-19/South Africa/KRISP-K001043/2020|EPI ISL 509305|B.1.5.16|South Africa|2020-07-02	0.0008100604	Africa
Africa|hCoV-19/South Africa/KRISP-0346/2020|EPI ISL 495521|B.1.140|South Africa|2020-06-18	Africa|hCoV-19/South Africa/KRISP-K001043/2020|EPI ISL 509305|B.1.5.16|South Africa|2020-07-02	0.0005510335	Africa
Africa|hCoV-19/South Africa/KRISP-0347/2020|EPI ISL 487308|B.1.1.206|South Africa|2020-06-18	Africa|hCoV-19/South Africa/KRISP-K001043/2020|EPI ISL 509305|B.1.5.16|South Africa|2020-07-02	0.0006724156	Africa
Africa|hCoV-19/South Africa/KRISP-0348/2020|EPI ISL 487309|B.1.144|South Africa|2020-06-18	Africa|hCoV-19/South Africa/KRISP-K001043/2020|EPI ISL 509305|B.1.5.16|South Africa|2020-07-02	0.0005161269	Africa
Africa|hCoV-19/South Africa/KRISP-0349/2020|EPI ISL 487310|B.1.1.206|South Africa|2020-06-17	Africa|hCoV-19/South Africa/KRISP-K001043/2020|EPI ISL 509305|B.1.5.16|South Africa|2020-07-02	0.0005080195	Africa
Africa|hCoV-19/South Africa/KRISP-0350/2020|EPI ISL 487311|B.1.1.206|South Africa|2020-06-17	Africa|hCoV-19/South Africa/KRISP-K001043/2020|EPI ISL 509305|B.1.5.16|South Africa|2020-07-02	0.0005046699	Africa
Africa|hCoV-19/South Africa/KRISP-0352/2020|EPI ISL 487312|B.1.1.206|South Africa|2020-06-17	Africa|hCoV-19/South Africa/KRISP-K001043/2020|EPI ISL 509305|B.1.5.16|South Africa|2020-07-02	0.0005045342	Africa
Africa|hCoV-19/South Africa/KRISP-0356/2020|EPI ISL 487313|B.1.5|South Africa|2020-06-25	Africa|hCoV-19/South Africa/KRISP-K001043/2020|EPI ISL 509305|B.1.5.16|South Africa|2020-07-02	0.0005411105	Africa
Africa|hCoV-19/South Africa/KRISP-0360/2020|EPI ISL 487314|C.1|South Africa|2020-06-19	Africa|hCoV-19/South Africa/KRISP-K001043/2020|EPI ISL 509305|B.1.5.16|South Africa|2020-07-02	0.0007396404	Africa
Africa|hCoV-19/South Africa/KRISP-0361/2020|EPI ISL 487315|B.1.1.206|South Africa|2020-06-18	Africa|hCoV-19/South Africa/KRISP-K001043/2020|EPI ISL 509305|B.1.5.16|South Africa|2020-07-02	0.0006566390	Africa
Africa|hCoV-19/South Africa/KRISP-0365/2020|EPI ISL 487316|B.1.1.84|South Africa|2020-06-25	Africa|hCoV-19/South Africa/KRISP-K001043/2020|EPI ISL 509305|B.1.5.16|South Africa|2020-07-02	0.0005378319	Africa
Africa|hCoV-19/South Africa/KRISP-0366/2020|EPI ISL 487317|B.1.1|South Africa|2020-06-18	Africa|hCoV-19/South Africa/KRISP-K001043/2020|EPI ISL 509305|B.1.5.16|South Africa|2020-07-02	0.0004520517	Africa
Africa|hCoV-19/South Africa/KRISP-0367/2020|EPI ISL 487318|B.1.1.273|South Africa|2020-06-25	Africa|hCoV-19/South Africa/KRISP-K001043/2020|EPI ISL 509305|B.1.5.16|South Africa|2020-07-02	0.0006398969	Africa
Africa|hCoV-19/South Africa/KRISP-0368/2020|EPI ISL 487319|B.1.1|South Africa|2020-06-18	Africa|hCoV-19/South Africa/KRISP-K001043/2020|EPI ISL 509305|B.1.5.16|South Africa|2020-07-02	0.0004705837	Africa
Africa|hCoV-19/South Africa/KRISP-0369/2020|EPI ISL 487320|B.1.1.84|South Africa|2020-06-25	Africa|hCoV-19/South Africa/KRISP-K001043/2020|EPI ISL 509305|B.1.5.16|South Africa|2020-07-02	0.0005378190	Africa
Africa|hCoV-19/South Africa/KRISP-0370/2020|EPI ISL 487321|B.1.140|South Africa|2020-06-25	Africa|hCoV-19/South Africa/KRISP-K001043/2020|EPI ISL 509305|B.1.5.16|South Africa|2020-07-02	0.0005378658	Africa
Africa|hCoV-19/South Africa/KRISP-0372/2020|EPI ISL 487323|B.1.106|South Africa|2020-06-19	Africa|hCoV-19/South Africa/KRISP-K001043/2020|EPI ISL 509305|B.1.5.16|South Africa|2020-07-02	0.0004428039	Africa
Africa|hCoV-19/South Africa/KRISP-0373/2020|EPI ISL 487324|B.1.106|South Africa|2020-06-19	Africa|hCoV-19/South Africa/KRISP-K001043/2020|EPI ISL 509305|B.1.5.16|South Africa|2020-07-02	0.0005041932	Africa
Africa|hCoV-19/South Africa/KRISP-0375/2020|EPI ISL 487325|B.1.140|South Africa|2020-06-25	Africa|hCoV-19/South Africa/KRISP-K001043/2020|EPI ISL 509305|B.1.5.16|South Africa|2020-07-02	0.0005417623	Africa
Africa|hCoV-19/South Africa/KRISP-0376/2020|EPI ISL 487326|B.1.5|South Africa|2020-06-22	Africa|hCoV-19/South Africa/KRISP-K001043/2020|EPI ISL 509305|B.1.5.16|South Africa|2020-07-02	0.0003733551	Africa
Africa|hCoV-19/South Africa/KRISP-0377/2020|EPI ISL 495522|B.1.1|South Africa|2020-06-22	Africa|hCoV-19/South Africa/KRISP-K001043/2020|EPI ISL 509305|B.1.5.16|South Africa|2020-07-02	0.0004949051	Africa
Africa|hCoV-19/South Africa/KRISP-0378/2020|EPI ISL 487327|B.1.1.84|South Africa|2020-06-22	Africa|hCoV-19/South Africa/KRISP-K001043/2020|EPI ISL 509305|B.1.5.16|South Africa|2020-07-02	0.0005540563	Africa
Africa|hCoV-19/South Africa/KRISP-0380/2020|EPI ISL 487328|B.1.1.84|South Africa|2020-06-25	Africa|hCoV-19/South Africa/KRISP-K001043/2020|EPI ISL 509305|B.1.5.16|South Africa|2020-07-02	0.0005046872	Africa
Africa|hCoV-19/South Africa/KRISP-0382/2020|EPI ISL 495523|B.1.140|South Africa|2020-06-25	Africa|hCoV-19/South Africa/KRISP-K001043/2020|EPI ISL 509305|B.1.5.16|South Africa|2020-07-02	0.0005250203	Africa
Africa|hCoV-19/South Africa/KRISP-0383/2020|EPI ISL 495524|B.1.140|South Africa|2020-06-25	Africa|hCoV-19/South Africa/KRISP-K001043/2020|EPI ISL 509305|B.1.5.16|South Africa|2020-07-02	0.0007122107	Africa
Africa|hCoV-19/South Africa/KRISP-0384/2020|EPI ISL 495525|B.1.140|South Africa|2020-06-25	Africa|hCoV-19/South Africa/KRISP-K001043/2020|EPI ISL 509305|B.1.5.16|South Africa|2020-07-02	0.0005202915	Africa
Africa|hCoV-19/South Africa/KRISP-0386/2020|EPI ISL 487329|B.1.1.62|South Africa|2020-07-01	Africa|hCoV-19/South Africa/KRISP-K001043/2020|EPI ISL 509305|B.1.5.16|South Africa|2020-07-02	0.0005378651	Africa
Africa|hCoV-19/South Africa/KRISP-0387/2020|EPI ISL 487330|B.1.1.99|South Africa|2020-07-01	Africa|hCoV-19/South Africa/KRISP-K001043/2020|EPI ISL 509305|B.1.5.16|South Africa|2020-07-02	0.0005727088	Africa
Africa|hCoV-19/South Africa/KRISP-0388/2020|EPI ISL 487331|B.1.140|South Africa|2020-07-01	Africa|hCoV-19/South Africa/KRISP-K001043/2020|EPI ISL 509305|B.1.5.16|South Africa|2020-07-02	0.0005083169	Africa
Africa|hCoV-19/South Africa/KRISP-0389/2020|EPI ISL 487332|C.9|South Africa|2020-07-01	Africa|hCoV-19/South Africa/KRISP-K001043/2020|EPI ISL 509305|B.1.5.16|South Africa|2020-07-02	0.0007060367	Africa
Africa|hCoV-19/South Africa/KRISP-0390/2020|EPI ISL 487333|C.2|South Africa|2020-07-01	Africa|hCoV-19/South Africa/KRISP-K001043/2020|EPI ISL 509305|B.1.5.16|South Africa|2020-07-02	0.0007122135	Africa
Africa|hCoV-19/South Africa/KRISP-0391/2020|EPI ISL 487334|B.1.1.206|South Africa|2020-07-01	Africa|hCoV-19/South Africa/KRISP-K001043/2020|EPI ISL 509305|B.1.5.16|South Africa|2020-07-02	0.0005058269	Africa
Africa|hCoV-19/South Africa/KRISP-0392/2020|EPI ISL 487335|B.1.5.19|South Africa|2020-07-01	Africa|hCoV-19/South Africa/KRISP-K001043/2020|EPI ISL 509305|B.1.5.16|South Africa|2020-07-02	0.0004530577	Africa
Africa|hCoV-19/South Africa/KRISP-0393/2020|EPI ISL 487336|C.6|South Africa|2020-07-01	Africa|hCoV-19/South Africa/KRISP-K001043/2020|EPI ISL 509305|B.1.5.16|South Africa|2020-07-02	0.0006420084	Africa
Africa|hCoV-19/South Africa/KRISP-0394/2020|EPI ISL 487337|B.1.5.19|South Africa|2020-07-01	Africa|hCoV-19/South Africa/KRISP-K001043/2020|EPI ISL 509305|B.1.5.16|South Africa|2020-07-02	0.0006071090	Africa
Africa|hCoV-19/South Africa/KRISP-0395/2020|EPI ISL 487338|C.2|South Africa|2020-07-01	Africa|hCoV-19/South Africa/KRISP-K001043/2020|EPI ISL 509305|B.1.5.16|South Africa|2020-07-02	0.0007060061	Africa
Africa|hCoV-19/South Africa/KRISP-0396/2020|EPI ISL 487339|C.1|South Africa|2020-07-01	Africa|hCoV-19/South Africa/KRISP-K001043/2020|EPI ISL 509305|B.1.5.16|South Africa|2020-07-02	0.0007093298	Africa
Africa|hCoV-19/South Africa/KRISP-0397/2020|EPI ISL 487340|B.1.5|South Africa|2020-07-01	Africa|hCoV-19/South Africa/KRISP-K001043/2020|EPI ISL 509305|B.1.5.16|South Africa|2020-07-02	0.0004369220	Africa
Africa|hCoV-19/South Africa/KRISP-0398/2020|EPI ISL 487341|B.1.1.206|South Africa|2020-07-01	Africa|hCoV-19/South Africa/KRISP-K001043/2020|EPI ISL 509305|B.1.5.16|South Africa|2020-07-02	0.0005869607	Africa
Africa|hCoV-19/South Africa/KRISP-04/2020|EPI ISL 436684|B.1.1.273|South Africa|2020-03-31	Africa|hCoV-19/South Africa/KRISP-K001043/2020|EPI ISL 509305|B.1.5.16|South Africa|2020-07-02	0.0005054176	Africa
Africa|hCoV-19/South Africa/KRISP-0402/2020|EPI ISL 495527|B.1.140|South Africa|2020-06-23	Africa|hCoV-19/South Africa/KRISP-K001043/2020|EPI ISL 509305|B.1.5.16|South Africa|2020-07-02	0.0005728166	Africa
Africa|hCoV-19/South Africa/KRISP-0403/2020|EPI ISL 495528|C.1|South Africa|2020-06-23	Africa|hCoV-19/South Africa/KRISP-K001043/2020|EPI ISL 509305|B.1.5.16|South Africa|2020-07-02	0.0006432821	Africa
Africa|hCoV-19/South Africa/KRISP-0404/2020|EPI ISL 495529|B.1.1.206|South Africa|2020-06-24	Africa|hCoV-19/South Africa/KRISP-K001043/2020|EPI ISL 509305|B.1.5.16|South Africa|2020-07-02	0.0005714939	Africa
Africa|hCoV-19/South Africa/KRISP-0405/2020|EPI ISL 495530|B.1.140|South Africa|2020-06-23	Africa|hCoV-19/South Africa/KRISP-K001043/2020|EPI ISL 509305|B.1.5.16|South Africa|2020-07-02	0.0005715075	Africa
Africa|hCoV-19/South Africa/KRISP-0406/2020|EPI ISL 495531|B.1.1.206|South Africa|2020-06-22	Africa|hCoV-19/South Africa/KRISP-K001043/2020|EPI ISL 509305|B.1.5.16|South Africa|2020-07-02	0.0005835842	Africa
Africa|hCoV-19/South Africa/KRISP-0407/2020|EPI ISL 495532|B.1.5|South Africa|2020-06-24	Africa|hCoV-19/South Africa/KRISP-K001043/2020|EPI ISL 509305|B.1.5.16|South Africa|2020-07-02	0.0003413175	Africa
Africa|hCoV-19/South Africa/KRISP-0408/2020|EPI ISL 495533|B.1.140|South Africa|2020-06-23	Africa|hCoV-19/South Africa/KRISP-K001043/2020|EPI ISL 509305|B.1.5.16|South Africa|2020-07-02	0.0005939194	Africa
Africa|hCoV-19/South Africa/KRISP-0409/2020|EPI ISL 495534|C.1|South Africa|2020-06-23	Africa|hCoV-19/South Africa/KRISP-K001043/2020|EPI ISL 509305|B.1.5.16|South Africa|2020-07-02	0.0006387414	Africa
Africa|hCoV-19/South Africa/KRISP-0410/2020|EPI ISL 495535|B.1.140|South Africa|2020-07-02	Africa|hCoV-19/South Africa/KRISP-K001043/2020|EPI ISL 509305|B.1.5.16|South Africa|2020-07-02	0.0006051235	Africa
Africa|hCoV-19/South Africa/KRISP-0411/2020|EPI ISL 495536|B.1.1.206|South Africa|2020-07-02	Africa|hCoV-19/South Africa/KRISP-K001043/2020|EPI ISL 509305|B.1.5.16|South Africa|2020-07-02	0.0006387695	Africa
Africa|hCoV-19/South Africa/KRISP-0412/2020|EPI ISL 495537|B.1.1.206|South Africa|2020-07-02	Africa|hCoV-19/South Africa/KRISP-K001043/2020|EPI ISL 509305|B.1.5.16|South Africa|2020-07-02	0.0006724025	Africa
Africa|hCoV-19/South Africa/KRISP-0413/2020|EPI ISL 495538|B.1.1.40|South Africa|2020-07-02	Africa|hCoV-19/South Africa/KRISP-K001043/2020|EPI ISL 509305|B.1.5.16|South Africa|2020-07-02	0.0006387416	Africa
Africa|hCoV-19/South Africa/KRISP-0414/2020|EPI ISL 495539|B.1.140|South Africa|2020-07-02	Africa|hCoV-19/South Africa/KRISP-K001043/2020|EPI ISL 509305|B.1.5.16|South Africa|2020-07-02	0.0005378424	Africa
Africa|hCoV-19/South Africa/KRISP-0415/2020|EPI ISL 495540|B.1.140|South Africa|2020-07-02	Africa|hCoV-19/South Africa/KRISP-K001043/2020|EPI ISL 509305|B.1.5.16|South Africa|2020-07-02	0.0005714691	Africa
Africa|hCoV-19/South Africa/KRISP-0417/2020|EPI ISL 495541|B.1.1.62|South Africa|2020-07-02	Africa|hCoV-19/South Africa/KRISP-K001043/2020|EPI ISL 509305|B.1.5.16|South Africa|2020-07-02	0.0006051378	Africa
Africa|hCoV-19/South Africa/KRISP-0418/2020|EPI ISL 495542|B.1.1.206|South Africa|2020-07-02	Africa|hCoV-19/South Africa/KRISP-K001043/2020|EPI ISL 509305|B.1.5.16|South Africa|2020-07-02	0.0007060203	Africa
Africa|hCoV-19/South Africa/KRISP-0420/2020|EPI ISL 495543|C.9|South Africa|2020-07-01	Africa|hCoV-19/South Africa/KRISP-K001043/2020|EPI ISL 509305|B.1.5.16|South Africa|2020-07-02	0.0007074399	Africa
Africa|hCoV-19/South Africa/KRISP-0421/2020|EPI ISL 495544|B.1.1|South Africa|2020-07-01	Africa|hCoV-19/South Africa/KRISP-K001043/2020|EPI ISL 509305|B.1.5.16|South Africa|2020-07-02	0.0005729518	Africa
Africa|hCoV-19/South Africa/KRISP-0423/2020|EPI ISL 495545|B.1.140|South Africa|2020-07-01	Africa|hCoV-19/South Africa/KRISP-K001043/2020|EPI ISL 509305|B.1.5.16|South Africa|2020-07-02	0.0004788977	Africa
Africa|hCoV-19/South Africa/KRISP-0426/2020|EPI ISL 495546|B.1.1.206|South Africa|2020-07-01	Africa|hCoV-19/South Africa/KRISP-K001043/2020|EPI ISL 509305|B.1.5.16|South Africa|2020-07-02	0.0006726351	Africa
Africa|hCoV-19/South Africa/KRISP-0436/2020|EPI ISL 498055|B.1.1|South Africa|2020-07-01	Africa|hCoV-19/South Africa/KRISP-K001043/2020|EPI ISL 509305|B.1.5.16|South Africa|2020-07-02	0.0006051114	Africa
Africa|hCoV-19/South Africa/KRISP-0445/2020|EPI ISL 498058|H.1|South Africa|2020-06-30	Africa|hCoV-19/South Africa/KRISP-K001043/2020|EPI ISL 509305|B.1.5.16|South Africa|2020-07-02	0.0004788067	Africa
Africa|hCoV-19/South Africa/KRISP-0446/2020|EPI ISL 498059|B.1.5|South Africa|2020-06-30	Africa|hCoV-19/South Africa/KRISP-K001043/2020|EPI ISL 509305|B.1.5.16|South Africa|2020-07-02	0.0003423113	Africa
Africa|hCoV-19/South Africa/KRISP-045/2020|EPI ISL 436686|B.1.1.1|South Africa|2020-03-27	Africa|hCoV-19/South Africa/KRISP-K001043/2020|EPI ISL 509305|B.1.5.16|South Africa|2020-07-02	0.0006051114	Africa
Africa|hCoV-19/South Africa/KRISP-0458/2020|EPI ISL 495549|B.1.1|South Africa|2020-07-02	Africa|hCoV-19/South Africa/KRISP-K001043/2020|EPI ISL 509305|B.1.5.16|South Africa|2020-07-02	0.0006411960	Africa
Africa|hCoV-19/South Africa/KRISP-0460/2020|EPI ISL 495550|B.1.106|South Africa|2020-07-02	Africa|hCoV-19/South Africa/KRISP-K001043/2020|EPI ISL 509305|B.1.5.16|South Africa|2020-07-02	0.0004371424	Africa
Africa|hCoV-19/South Africa/KRISP-0462/2020|EPI ISL 495552|B.1.106|South Africa|2020-07-02	Africa|hCoV-19/South Africa/KRISP-K001043/2020|EPI ISL 509305|B.1.5.16|South Africa|2020-07-02	0.0004415813	Africa
Africa|hCoV-19/South Africa/KRISP-0464/2020|EPI ISL 495553|B.1.5|South Africa|2020-06-30	Africa|hCoV-19/South Africa/KRISP-K001043/2020|EPI ISL 509305|B.1.5.16|South Africa|2020-07-02	0.0004239647	Africa
Africa|hCoV-19/South Africa/KRISP-0469/2020|EPI ISL 495555|H.1|South Africa|2020-07-06	Africa|hCoV-19/South Africa/KRISP-K001043/2020|EPI ISL 509305|B.1.5.16|South Africa|2020-07-02	0.0005443115	Africa
Africa|hCoV-19/South Africa/KRISP-0474/2020|EPI ISL 495557|H.1|South Africa|2020-07-06	Africa|hCoV-19/South Africa/KRISP-K001043/2020|EPI ISL 509305|B.1.5.16|South Africa|2020-07-02	0.0005378550	Africa
Africa|hCoV-19/South Africa/KRISP-0475/2020|EPI ISL 495558|H.1|South Africa|2020-07-06	Africa|hCoV-19/South Africa/KRISP-K001043/2020|EPI ISL 509305|B.1.5.16|South Africa|2020-07-02	0.0005416777	Africa
Africa|hCoV-19/South Africa/KRISP-0478/2020|EPI ISL 495559|B.1.1|South Africa|2020-07-05	Africa|hCoV-19/South Africa/KRISP-K001043/2020|EPI ISL 509305|B.1.5.16|South Africa|2020-07-02	0.0004376128	Africa
Africa|hCoV-19/South Africa/KRISP-0485/2020|EPI ISL 495561|B.1.1.206|South Africa|2020-07-03	Africa|hCoV-19/South Africa/KRISP-K001043/2020|EPI ISL 509305|B.1.5.16|South Africa|2020-07-02	0.0005072293	Africa
Africa|hCoV-19/South Africa/KRISP-0487/2020|EPI ISL 495562|B.1.106|South Africa|2020-07-03	Africa|hCoV-19/South Africa/KRISP-K001043/2020|EPI ISL 509305|B.1.5.16|South Africa|2020-07-02	0.0005714555	Africa
Africa|hCoV-19/South Africa/KRISP-0489/2020|EPI ISL 498060|B.1.1.206|South Africa|2020-07-09	Africa|hCoV-19/South Africa/KRISP-K001043/2020|EPI ISL 509305|B.1.5.16|South Africa|2020-07-02	0.0005730870	Africa
Africa|hCoV-19/South Africa/KRISP-0490/2020|EPI ISL 498061|B.1.1.206|South Africa|2020-07-09	Africa|hCoV-19/South Africa/KRISP-K001043/2020|EPI ISL 509305|B.1.5.16|South Africa|2020-07-02	0.0005714691	Africa
Africa|hCoV-19/South Africa/KRISP-0491/2020|EPI ISL 498062|B.1.1.273|South Africa|2020-07-07	Africa|hCoV-19/South Africa/KRISP-K001043/2020|EPI ISL 509305|B.1.5.16|South Africa|2020-07-02	0.0006723598	Africa
Africa|hCoV-19/South Africa/KRISP-0492/2020|EPI ISL 498063|B.1.1.273|South Africa|2020-07-07	Africa|hCoV-19/South Africa/KRISP-K001043/2020|EPI ISL 509305|B.1.5.16|South Africa|2020-07-02	0.0006777979	Africa
Africa|hCoV-19/South Africa/KRISP-0493/2020|EPI ISL 498064|B.1.1.67|South Africa|2020-07-07	Africa|hCoV-19/South Africa/KRISP-K001043/2020|EPI ISL 509305|B.1.5.16|South Africa|2020-07-02	0.0005747414	Africa
Africa|hCoV-19/South Africa/KRISP-0494/2020|EPI ISL 498065|B.1.1.206|South Africa|2020-07-09	Africa|hCoV-19/South Africa/KRISP-K001043/2020|EPI ISL 509305|B.1.5.16|South Africa|2020-07-02	0.0005378423	Africa
Africa|hCoV-19/South Africa/KRISP-0497/2020|EPI ISL 498066|B.1.1.206|South Africa|2020-07-09	Africa|hCoV-19/South Africa/KRISP-K001043/2020|EPI ISL 509305|B.1.5.16|South Africa|2020-07-02	0.0006050972	Africa
Africa|hCoV-19/South Africa/KRISP-0498/2020|EPI ISL 498067|B.1|South Africa|2020-07-10	Africa|hCoV-19/South Africa/KRISP-K001043/2020|EPI ISL 509305|B.1.5.16|South Africa|2020-07-02	0.0006050972	Africa
Africa|hCoV-19/South Africa/KRISP-0500/2020|EPI ISL 498068|B.1.1|South Africa|2020-07-07	Africa|hCoV-19/South Africa/KRISP-K001043/2020|EPI ISL 509305|B.1.5.16|South Africa|2020-07-02	0.0005621781	Africa
Africa|hCoV-19/South Africa/KRISP-0501/2020|EPI ISL 498069|B.1.5|South Africa|2020-07-11	Africa|hCoV-19/South Africa/KRISP-K001043/2020|EPI ISL 509305|B.1.5.16|South Africa|2020-07-02	0.0004705725	Africa
Africa|hCoV-19/South Africa/KRISP-0502/2020|EPI ISL 498070|B.1.1.273|South Africa|2020-07-11	Africa|hCoV-19/South Africa/KRISP-K001043/2020|EPI ISL 509305|B.1.5.16|South Africa|2020-07-02	0.0007067759	Africa
Africa|hCoV-19/South Africa/KRISP-0503/2020|EPI ISL 498071|B.1.1.273|South Africa|2020-07-11	Africa|hCoV-19/South Africa/KRISP-K001043/2020|EPI ISL 509305|B.1.5.16|South Africa|2020-07-02	0.0008070215	Africa
Africa|hCoV-19/South Africa/KRISP-0526/2020|EPI ISL 498072|B.1.5.19|South Africa|2020-07-13	Africa|hCoV-19/South Africa/KRISP-K001043/2020|EPI ISL 509305|B.1.5.16|South Africa|2020-07-02	0.0006387672	Africa
Africa|hCoV-19/South Africa/KRISP-0527/2020|EPI ISL 498073|B.1.140|South Africa|2020-07-14	Africa|hCoV-19/South Africa/KRISP-K001043/2020|EPI ISL 509305|B.1.5.16|South Africa|2020-07-02	0.0006723866	Africa
Africa|hCoV-19/South Africa/KRISP-0529/2020|EPI ISL 498074|C.1|South Africa|2020-07-13	Africa|hCoV-19/South Africa/KRISP-K001043/2020|EPI ISL 509305|B.1.5.16|South Africa|2020-07-02	0.0007060677	Africa
Africa|hCoV-19/South Africa/KRISP-0531/2020|EPI ISL 498075|B.1.5|South Africa|2020-07-14	Africa|hCoV-19/South Africa/KRISP-K001043/2020|EPI ISL 509305|B.1.5.16|South Africa|2020-07-02	0.0005041933	Africa
Africa|hCoV-19/South Africa/KRISP-0534/2020|EPI ISL 498077|B.1.5|South Africa|2020-07-14	Africa|hCoV-19/South Africa/KRISP-K001043/2020|EPI ISL 509305|B.1.5.16|South Africa|2020-07-02	0.0005042271	Africa
Africa|hCoV-19/South Africa/KRISP-0535/2020|EPI ISL 498078|B.1.1.206|South Africa|2020-07-08	Africa|hCoV-19/South Africa/KRISP-K001043/2020|EPI ISL 509305|B.1.5.16|South Africa|2020-07-02	0.0007396901	Africa
Africa|hCoV-19/South Africa/KRISP-0536/2020|EPI ISL 498079|B.1.1|South Africa|2020-07-14	Africa|hCoV-19/South Africa/KRISP-K001043/2020|EPI ISL 509305|B.1.5.16|South Africa|2020-07-02	0.0006051235	Africa
Africa|hCoV-19/South Africa/KRISP-0538/2020|EPI ISL 498080|B.1.1.254|South Africa|2020-07-14	Africa|hCoV-19/South Africa/KRISP-K001043/2020|EPI ISL 509305|B.1.5.16|South Africa|2020-07-02	0.0005422656	Africa
Africa|hCoV-19/South Africa/KRISP-0539/2020|EPI ISL 498081|B.1.1.206|South Africa|2020-07-07	Africa|hCoV-19/South Africa/KRISP-K001043/2020|EPI ISL 509305|B.1.5.16|South Africa|2020-07-02	0.0006387544	Africa
Africa|hCoV-19/South Africa/KRISP-0540/2020|EPI ISL 498082|B.1.1|South Africa|2020-07-14	Africa|hCoV-19/South Africa/KRISP-K001043/2020|EPI ISL 509305|B.1.5.16|South Africa|2020-07-02	0.0005378424	Africa
Africa|hCoV-19/South Africa/KRISP-0541/2020|EPI ISL 498083|B.1.1.206|South Africa|2020-07-14	Africa|hCoV-19/South Africa/KRISP-K001043/2020|EPI ISL 509305|B.1.5.16|South Africa|2020-07-02	0.0006832523	Africa
Africa|hCoV-19/South Africa/KRISP-0543/2020|EPI ISL 498084|C.2|South Africa|2020-07-12	Africa|hCoV-19/South Africa/KRISP-K001043/2020|EPI ISL 509305|B.1.5.16|South Africa|2020-07-02	0.0008405518	Africa
Africa|hCoV-19/South Africa/KRISP-0544/2020|EPI ISL 498085|B.1.1.206|South Africa|2020-07-13	Africa|hCoV-19/South Africa/KRISP-K001043/2020|EPI ISL 509305|B.1.5.16|South Africa|2020-07-02	0.0006079047	Africa
Africa|hCoV-19/South Africa/KRISP-0545/2020|EPI ISL 498086|B.1.1.273|South Africa|2020-07-14	Africa|hCoV-19/South Africa/KRISP-K001043/2020|EPI ISL 509305|B.1.5.16|South Africa|2020-07-02	0.0007396581	Africa
Africa|hCoV-19/South Africa/KRISP-0548/2020|EPI ISL 498087|B.1.1.273|South Africa|2020-07-15	Africa|hCoV-19/South Africa/KRISP-K001043/2020|EPI ISL 509305|B.1.5.16|South Africa|2020-07-02	0.0006387138	Africa
Africa|hCoV-19/South Africa/KRISP-0549/2020|EPI ISL 498088|B.1.140|South Africa|2020-07-15	Africa|hCoV-19/South Africa/KRISP-K001043/2020|EPI ISL 509305|B.1.5.16|South Africa|2020-07-02	0.0005378658	Africa
Africa|hCoV-19/South Africa/KRISP-0550/2020|EPI ISL 498089|B.1.1.34|South Africa|2020-07-15	Africa|hCoV-19/South Africa/KRISP-K001043/2020|EPI ISL 509305|B.1.5.16|South Africa|2020-07-02	0.0006724477	Africa
Africa|hCoV-19/South Africa/KRISP-0551/2020|EPI ISL 498090|H.1|South Africa|2020-07-14	Africa|hCoV-19/South Africa/KRISP-K001043/2020|EPI ISL 509305|B.1.5.16|South Africa|2020-07-02	0.0005378551	Africa
Africa|hCoV-19/South Africa/KRISP-0552/2020|EPI ISL 498091|H.1|South Africa|2020-07-14	Africa|hCoV-19/South Africa/KRISP-K001043/2020|EPI ISL 509305|B.1.5.16|South Africa|2020-07-02	0.0005378551	Africa
Africa|hCoV-19/South Africa/KRISP-0553/2020|EPI ISL 498092|H.1|South Africa|2020-07-14	Africa|hCoV-19/South Africa/KRISP-K001043/2020|EPI ISL 509305|B.1.5.16|South Africa|2020-07-02	0.0005404528	Africa
Africa|hCoV-19/South Africa/KRISP-0554/2020|EPI ISL 498093|B.1.1|South Africa|2020-07-14	Africa|hCoV-19/South Africa/KRISP-K001043/2020|EPI ISL 509305|B.1.5.16|South Africa|2020-07-02	0.0005411106	Africa
Africa|hCoV-19/South Africa/KRISP-0555/2020|EPI ISL 498094|B.1.140|South Africa|2020-07-15	Africa|hCoV-19/South Africa/KRISP-K001043/2020|EPI ISL 509305|B.1.5.16|South Africa|2020-07-02	0.0005714827	Africa
Africa|hCoV-19/South Africa/KRISP-0556/2020|EPI ISL 498095|B.1.1.273|South Africa|2020-07-15	Africa|hCoV-19/South Africa/KRISP-K001043/2020|EPI ISL 509305|B.1.5.16|South Africa|2020-07-02	0.0006387289	Africa
Africa|hCoV-19/South Africa/KRISP-0557/2020|EPI ISL 498096|C.1|South Africa|2020-07-14	Africa|hCoV-19/South Africa/KRISP-K001043/2020|EPI ISL 509305|B.1.5.16|South Africa|2020-07-02	0.0007061626	Africa
Africa|hCoV-19/South Africa/KRISP-0558/2020|EPI ISL 498097|B.1.1.206|South Africa|2020-07-15	Africa|hCoV-19/South Africa/KRISP-K001043/2020|EPI ISL 509305|B.1.5.16|South Africa|2020-07-02	0.0006083418	Africa
Africa|hCoV-19/South Africa/KRISP-0559/2020|EPI ISL 498098|B.1.1.206|South Africa|2020-07-14	Africa|hCoV-19/South Africa/KRISP-K001043/2020|EPI ISL 509305|B.1.5.16|South Africa|2020-07-02	0.0006724022	Africa
Africa|hCoV-19/South Africa/KRISP-0560/2020|EPI ISL 498099|B.1.1|South Africa|2020-07-15	Africa|hCoV-19/South Africa/KRISP-K001043/2020|EPI ISL 509305|B.1.5.16|South Africa|2020-07-02	0.0005041951	Africa
Africa|hCoV-19/South Africa/KRISP-0561/2020|EPI ISL 498100|H.1|South Africa|2020-07-15	Africa|hCoV-19/South Africa/KRISP-K001043/2020|EPI ISL 509305|B.1.5.16|South Africa|2020-07-02	0.0005714826	Africa
Africa|hCoV-19/South Africa/KRISP-0562/2020|EPI ISL 498101|B.1.140|South Africa|2020-07-15	Africa|hCoV-19/South Africa/KRISP-K001043/2020|EPI ISL 509305|B.1.5.16|South Africa|2020-07-02	0.0005042170	Africa
Africa|hCoV-19/South Africa/KRISP-0564/2020|EPI ISL 498103|B.1.1|South Africa|2020-07-15	Africa|hCoV-19/South Africa/KRISP-K001043/2020|EPI ISL 509305|B.1.5.16|South Africa|2020-07-02	0.0004369514	Africa
Africa|hCoV-19/South Africa/KRISP-0565/2020|EPI ISL 498104|C.2|South Africa|2020-07-14	Africa|hCoV-19/South Africa/KRISP-K001043/2020|EPI ISL 509305|B.1.5.16|South Africa|2020-07-02	0.0007060061	Africa
Africa|hCoV-19/South Africa/KRISP-0567/2020|EPI ISL 498105|B.1.1.206|South Africa|2020-07-15	Africa|hCoV-19/South Africa/KRISP-K001043/2020|EPI ISL 509305|B.1.5.16|South Africa|2020-07-02	0.0006088358	Africa
Africa|hCoV-19/South Africa/KRISP-0568/2020|EPI ISL 498106|B.1.1|South Africa|2020-07-15	Africa|hCoV-19/South Africa/KRISP-K001043/2020|EPI ISL 509305|B.1.5.16|South Africa|2020-07-02	0.0005041951	Africa
Africa|hCoV-19/South Africa/KRISP-0569/2020|EPI ISL 498107|B.1.1.206|South Africa|2020-07-15	Africa|hCoV-19/South Africa/KRISP-K001043/2020|EPI ISL 509305|B.1.5.16|South Africa|2020-07-02	0.0005749862	Africa
Africa|hCoV-19/South Africa/KRISP-0570/2020|EPI ISL 498108|B.1.1.56|South Africa|2020-07-02	Africa|hCoV-19/South Africa/KRISP-K001043/2020|EPI ISL 509305|B.1.5.16|South Africa|2020-07-02	0.0006051499	Africa
Africa|hCoV-19/South Africa/KRISP-0571/2020|EPI ISL 498109|B.1.1.56|South Africa|2020-07-14	Africa|hCoV-19/South Africa/KRISP-K001043/2020|EPI ISL 509305|B.1.5.16|South Africa|2020-07-02	0.0005378658	Africa
Africa|hCoV-19/South Africa/KRISP-0572/2020|EPI ISL 498110|B.1.5|South Africa|2020-07-13	Africa|hCoV-19/South Africa/KRISP-K001043/2020|EPI ISL 509305|B.1.5.16|South Africa|2020-07-02	0.0005378531	Africa
Africa|hCoV-19/South Africa/KRISP-0573/2020|EPI ISL 498111|B.1.1.206|South Africa|2020-07-14	Africa|hCoV-19/South Africa/KRISP-K001043/2020|EPI ISL 509305|B.1.5.16|South Africa|2020-07-02	0.0006724025	Africa
Africa|hCoV-19/South Africa/KRISP-0574/2020|EPI ISL 498112|B.1.1.206|South Africa|2020-07-15	Africa|hCoV-19/South Africa/KRISP-K001043/2020|EPI ISL 509305|B.1.5.16|South Africa|2020-07-02	0.0007060677	Africa
Africa|hCoV-19/South Africa/KRISP-0575/2020|EPI ISL 498113|B.1.1.206|South Africa|2020-07-13	Africa|hCoV-19/South Africa/KRISP-K001043/2020|EPI ISL 509305|B.1.5.16|South Africa|2020-07-02	0.0006724025	Africa
Africa|hCoV-19/South Africa/KRISP-0576/2020|EPI ISL 498114|B.1.1.206|South Africa|2020-07-07	Africa|hCoV-19/South Africa/KRISP-K001043/2020|EPI ISL 509305|B.1.5.16|South Africa|2020-07-02	0.0005714691	Africa
Africa|hCoV-19/South Africa/KRISP-0577/2020|EPI ISL 498115|B.1.1.56|South Africa|2020-07-09	Africa|hCoV-19/South Africa/KRISP-K001043/2020|EPI ISL 509305|B.1.5.16|South Africa|2020-07-02	0.0006724025	Africa
Africa|hCoV-19/South Africa/KRISP-0578/2020|EPI ISL 498116|B.1.1.206|South Africa|2020-07-09	Africa|hCoV-19/South Africa/KRISP-K001043/2020|EPI ISL 509305|B.1.5.16|South Africa|2020-07-02	0.0006051114	Africa
Africa|hCoV-19/South Africa/KRISP-0579/2020|EPI ISL 498117|B.1.1.273|South Africa|2020-07-08	Africa|hCoV-19/South Africa/KRISP-K001043/2020|EPI ISL 509305|B.1.5.16|South Africa|2020-07-02	0.0006723891	Africa
Africa|hCoV-19/South Africa/KRISP-0580/2020|EPI ISL 498118|B.1.1.206|South Africa|2020-07-07	Africa|hCoV-19/South Africa/KRISP-K001043/2020|EPI ISL 509305|B.1.5.16|South Africa|2020-07-02	0.0006051114	Africa
Africa|hCoV-19/South Africa/KRISP-0581/2020|EPI ISL 498119|B.1.1.273|South Africa|2020-07-09	Africa|hCoV-19/South Africa/KRISP-K001043/2020|EPI ISL 509305|B.1.5.16|South Africa|2020-07-02	0.0006050850	Africa
Africa|hCoV-19/South Africa/KRISP-0584/2020|EPI ISL 498122|B.1|South Africa|2020-07-07	Africa|hCoV-19/South Africa/KRISP-K001043/2020|EPI ISL 509305|B.1.5.16|South Africa|2020-07-02	0.0004705615	Africa
Africa|hCoV-19/South Africa/KRISP-0585/2020|EPI ISL 498123|B.1.140|South Africa|2020-07-08	Africa|hCoV-19/South Africa/KRISP-K001043/2020|EPI ISL 509305|B.1.5.16|South Africa|2020-07-02	0.0006051114	Africa
Africa|hCoV-19/South Africa/KRISP-0586/2020|EPI ISL 498124|B.1.1.273|South Africa|2020-07-08	Africa|hCoV-19/South Africa/KRISP-K001043/2020|EPI ISL 509305|B.1.5.16|South Africa|2020-07-02	0.0006387416	Africa
Africa|hCoV-19/South Africa/KRISP-0587/2020|EPI ISL 498125|B.1.1.56|South Africa|2020-07-09	Africa|hCoV-19/South Africa/KRISP-K001043/2020|EPI ISL 509305|B.1.5.16|South Africa|2020-07-02	0.0006387416	Africa
Africa|hCoV-19/South Africa/KRISP-0588/2020|EPI ISL 498126|B.1.140|South Africa|2020-07-08	Africa|hCoV-19/South Africa/KRISP-K001043/2020|EPI ISL 509305|B.1.5.16|South Africa|2020-07-02	0.0005714691	Africa
Africa|hCoV-19/South Africa/KRISP-06/2020|EPI ISL 421573|B.6|South Africa|2020-03-31	Africa|hCoV-19/South Africa/KRISP-K001043/2020|EPI ISL 509305|B.1.5.16|South Africa|2020-07-02	0.0006074715	Africa
Africa|hCoV-19/South Africa/KRISP-07/2020|EPI ISL 421574|B.1.106|South Africa|2020-04-01	Africa|hCoV-19/South Africa/KRISP-K001043/2020|EPI ISL 509305|B.1.5.16|South Africa|2020-07-02	0.0003696921	Africa
Africa|hCoV-19/South Africa/KRISP-101/2020|EPI ISL 455631|B.1.5|South Africa|2020-04-30	Africa|hCoV-19/South Africa/KRISP-K001043/2020|EPI ISL 509305|B.1.5.16|South Africa|2020-07-02	0.0003696796	Africa
Africa|hCoV-19/South Africa/KRISP-102/2020|EPI ISL 455632|B.1.1|South Africa|2020-04-30	Africa|hCoV-19/South Africa/KRISP-K001043/2020|EPI ISL 509305|B.1.5.16|South Africa|2020-07-02	0.0004705726	Africa
Africa|hCoV-19/South Africa/KRISP-103/2020|EPI ISL 455633|B.1.106|South Africa|2020-04-30	Africa|hCoV-19/South Africa/KRISP-K001043/2020|EPI ISL 509305|B.1.5.16|South Africa|2020-07-02	0.0004711837	Africa
Africa|hCoV-19/South Africa/KRISP-104/2020|EPI ISL 455634|B.1.106|South Africa|2020-05-01	Africa|hCoV-19/South Africa/KRISP-K001043/2020|EPI ISL 509305|B.1.5.16|South Africa|2020-07-02	0.0004858652	Africa
Africa|hCoV-19/South Africa/KRISP-105/2020|EPI ISL 455635|B.1.106|South Africa|2020-05-05	Africa|hCoV-19/South Africa/KRISP-K001043/2020|EPI ISL 509305|B.1.5.16|South Africa|2020-07-02	0.0004719300	Africa
Africa|hCoV-19/South Africa/KRISP-106/2020|EPI ISL 455636|B.1.106|South Africa|2020-03-31	Africa|hCoV-19/South Africa/KRISP-K001043/2020|EPI ISL 509305|B.1.5.16|South Africa|2020-07-02	0.0004032950	Africa
Africa|hCoV-19/South Africa/KRISP-108/2020|EPI ISL 455638|B.1|South Africa|2020-05-04	Africa|hCoV-19/South Africa/KRISP-K001043/2020|EPI ISL 509305|B.1.5.16|South Africa|2020-07-02	0.0004867886	Africa
Africa|hCoV-19/South Africa/KRISP-109/2020|EPI ISL 455639|B.1.1.57|South Africa|2020-03-31	Africa|hCoV-19/South Africa/KRISP-K001043/2020|EPI ISL 509305|B.1.5.16|South Africa|2020-07-02	0.0005378419	Africa
Africa|hCoV-19/South Africa/KRISP-K000566/2020|EPI ISL 509223|B.1.1.206|South Africa|2020-07-13	Africa|hCoV-19/South Africa/KRISP-K001043/2020|EPI ISL 509305|B.1.5.16|South Africa|2020-07-02	0.0006051114	Africa
Africa|hCoV-19/South Africa/KRISP-K000567/2020|EPI ISL 509224|B.1.1.62|South Africa|2020-07-13	Africa|hCoV-19/South Africa/KRISP-K001043/2020|EPI ISL 509305|B.1.5.16|South Africa|2020-07-02	0.0006051988	Africa
Africa|hCoV-19/South Africa/KRISP-K000568/2020|EPI ISL 509225|B.1.1.206|South Africa|2020-07-11	Africa|hCoV-19/South Africa/KRISP-K001043/2020|EPI ISL 509305|B.1.5.16|South Africa|2020-07-02	0.0006051378	Africa
Africa|hCoV-19/South Africa/KRISP-K000569/2020|EPI ISL 509226|H.1|South Africa|2020-07-11	Africa|hCoV-19/South Africa/KRISP-K001043/2020|EPI ISL 509305|B.1.5.16|South Africa|2020-07-02	0.0006387845	Africa
Africa|hCoV-19/South Africa/KRISP-K000571/2020|EPI ISL 509227|B.1.1.99|South Africa|2020-07-13	Africa|hCoV-19/South Africa/KRISP-K001043/2020|EPI ISL 509305|B.1.5.16|South Africa|2020-07-02	0.0004755912	Africa
Africa|hCoV-19/South Africa/KRISP-K000572/2020|EPI ISL 509228|B.1.1.206|South Africa|2020-07-13	Africa|hCoV-19/South Africa/KRISP-K001043/2020|EPI ISL 509305|B.1.5.16|South Africa|2020-07-02	0.0006723892	Africa
Africa|hCoV-19/South Africa/KRISP-K000573/2020|EPI ISL 509229|B.1.1.206|South Africa|2020-07-10	Africa|hCoV-19/South Africa/KRISP-K001043/2020|EPI ISL 509305|B.1.5.16|South Africa|2020-07-02	0.0005378424	Africa
Africa|hCoV-19/South Africa/KRISP-K000574/2020|EPI ISL 509230|B.1.5.19|South Africa|2020-07-13	Africa|hCoV-19/South Africa/KRISP-K001043/2020|EPI ISL 509305|B.1.5.16|South Africa|2020-07-02	0.0004032855	Africa
Africa|hCoV-19/South Africa/KRISP-K000575/2020|EPI ISL 509231|B.1.140|South Africa|2020-07-13	Africa|hCoV-19/South Africa/KRISP-K001043/2020|EPI ISL 509305|B.1.5.16|South Africa|2020-07-02	0.0005714556	Africa
Africa|hCoV-19/South Africa/KRISP-K000576/2020|EPI ISL 509232|B.1.1.206|South Africa|2020-07-13	Africa|hCoV-19/South Africa/KRISP-K001043/2020|EPI ISL 509305|B.1.5.16|South Africa|2020-07-02	0.0006387544	Africa
Africa|hCoV-19/South Africa/KRISP-K000577/2020|EPI ISL 509233|B.1.1.206|South Africa|2020-07-11	Africa|hCoV-19/South Africa/KRISP-K001043/2020|EPI ISL 509305|B.1.5.16|South Africa|2020-07-02	0.0005041951	Africa
Africa|hCoV-19/South Africa/KRISP-K000578/2020|EPI ISL 509234|C.1|South Africa|2020-07-13	Africa|hCoV-19/South Africa/KRISP-K001043/2020|EPI ISL 509305|B.1.5.16|South Africa|2020-07-02	0.0007785888	Africa
Africa|hCoV-19/South Africa/KRISP-K000579/2020|EPI ISL 509235|C.1|South Africa|2020-07-10	Africa|hCoV-19/South Africa/KRISP-K001043/2020|EPI ISL 509305|B.1.5.16|South Africa|2020-07-02	0.0006388060	Africa
Africa|hCoV-19/South Africa/KRISP-K000580/2020|EPI ISL 509236|B.1.1|South Africa|2020-07-13	Africa|hCoV-19/South Africa/KRISP-K001043/2020|EPI ISL 509305|B.1.5.16|South Africa|2020-07-02	0.0005714825	Africa
Africa|hCoV-19/South Africa/KRISP-K000581/2020|EPI ISL 509237|B.1.1.206|South Africa|2020-07-13	Africa|hCoV-19/South Africa/KRISP-K001043/2020|EPI ISL 509305|B.1.5.16|South Africa|2020-07-02	0.0007060676	Africa
Africa|hCoV-19/South Africa/KRISP-K000582/2020|EPI ISL 509238|B.1.1.206|South Africa|2020-07-13	Africa|hCoV-19/South Africa/KRISP-K001043/2020|EPI ISL 509305|B.1.5.16|South Africa|2020-07-02	0.0005714690	Africa
Africa|hCoV-19/South Africa/KRISP-K000583/2020|EPI ISL 509239|B.1.1.206|South Africa|2020-07-13	Africa|hCoV-19/South Africa/KRISP-K001043/2020|EPI ISL 509305|B.1.5.16|South Africa|2020-07-02	0.0006051235	Africa
Africa|hCoV-19/South Africa/KRISP-K000584/2020|EPI ISL 509240|B.1.1.273|South Africa|2020-07-13	Africa|hCoV-19/South Africa/KRISP-K001043/2020|EPI ISL 509305|B.1.5.16|South Africa|2020-07-02	0.0007059920	Africa
Africa|hCoV-19/South Africa/KRISP-K000585/2020|EPI ISL 509241|B.1.140|South Africa|2020-07-13	Africa|hCoV-19/South Africa/KRISP-K001043/2020|EPI ISL 509305|B.1.5.16|South Africa|2020-07-02	0.0005042170	Africa
Africa|hCoV-19/South Africa/KRISP-K000586/2020|EPI ISL 509242|B.1.140|South Africa|2020-07-13	Africa|hCoV-19/South Africa/KRISP-K001043/2020|EPI ISL 509305|B.1.5.16|South Africa|2020-07-02	0.0005381264	Africa
Africa|hCoV-19/South Africa/KRISP-K000588/2020|EPI ISL 509243|B.1.1.206|South Africa|2020-07-13	Africa|hCoV-19/South Africa/KRISP-K001043/2020|EPI ISL 509305|B.1.5.16|South Africa|2020-07-02	0.0006387544	Africa
Africa|hCoV-19/South Africa/KRISP-K000589/2020|EPI ISL 509244|B.1.1.206|South Africa|2020-07-13	Africa|hCoV-19/South Africa/KRISP-K001043/2020|EPI ISL 509305|B.1.5.16|South Africa|2020-07-02	0.0006387822	Africa
Africa|hCoV-19/South Africa/KRISP-K000591/2020|EPI ISL 509245|B.1.5|South Africa|2020-07-12	Africa|hCoV-19/South Africa/KRISP-K001043/2020|EPI ISL 509305|B.1.5.16|South Africa|2020-07-02	0.0003360656	Africa
Africa|hCoV-19/South Africa/KRISP-K000592/2020|EPI ISL 509246|B.1.1.273|South Africa|2020-07-13	Africa|hCoV-19/South Africa/KRISP-K001043/2020|EPI ISL 509305|B.1.5.16|South Africa|2020-07-02	0.0006438989	Africa
Africa|hCoV-19/South Africa/KRISP-K000594/2020|EPI ISL 509247|B.1.140|South Africa|2020-07-02	Africa|hCoV-19/South Africa/KRISP-K001043/2020|EPI ISL 509305|B.1.5.16|South Africa|2020-07-02	0.0006050971	Africa
Africa|hCoV-19/South Africa/KRISP-K000595/2020|EPI ISL 509248|B.1.140|South Africa|2020-07-02	Africa|hCoV-19/South Africa/KRISP-K001043/2020|EPI ISL 509305|B.1.5.16|South Africa|2020-07-02	0.0005714691	Africa
Africa|hCoV-19/South Africa/KRISP-K000596/2020|EPI ISL 509249|B.1.1.206|South Africa|2020-07-02	Africa|hCoV-19/South Africa/KRISP-K001043/2020|EPI ISL 509305|B.1.5.16|South Africa|2020-07-02	0.0006724318	Africa
Africa|hCoV-19/South Africa/KRISP-K000597/2020|EPI ISL 509250|B.1.1.34|South Africa|2020-07-13	Africa|hCoV-19/South Africa/KRISP-K001043/2020|EPI ISL 509305|B.1.5.16|South Africa|2020-07-02	0.0005714691	Africa
Africa|hCoV-19/South Africa/KRISP-K000598/2020|EPI ISL 509251|B.1.1.206|South Africa|2020-07-03	Africa|hCoV-19/South Africa/KRISP-K001043/2020|EPI ISL 509305|B.1.5.16|South Africa|2020-07-02	0.0005378424	Africa
Africa|hCoV-19/South Africa/KRISP-K000599/2020|EPI ISL 509252|B.1.1.273|South Africa|2020-07-13	Africa|hCoV-19/South Africa/KRISP-K001043/2020|EPI ISL 509305|B.1.5.16|South Africa|2020-07-02	0.0005378424	Africa
Africa|hCoV-19/South Africa/KRISP-K000600/2020|EPI ISL 509253|B.1.1.206|South Africa|2020-07-01	Africa|hCoV-19/South Africa/KRISP-K001043/2020|EPI ISL 509305|B.1.5.16|South Africa|2020-07-02	0.0006723732	Africa
Africa|hCoV-19/South Africa/KRISP-K000601/2020|EPI ISL 509254|B.1.1.57|South Africa|2020-07-13	Africa|hCoV-19/South Africa/KRISP-K001043/2020|EPI ISL 509305|B.1.5.16|South Africa|2020-07-02	0.0005042171	Africa
Africa|hCoV-19/South Africa/KRISP-K000602/2020|EPI ISL 509255|B.1.1.206|South Africa|2020-07-01	Africa|hCoV-19/South Africa/KRISP-K001043/2020|EPI ISL 509305|B.1.5.16|South Africa|2020-07-02	0.0006387416	Africa
Africa|hCoV-19/South Africa/KRISP-K000603/2020|EPI ISL 509256|B.1.1.206|South Africa|2020-07-02	Africa|hCoV-19/South Africa/KRISP-K001043/2020|EPI ISL 509305|B.1.5.16|South Africa|2020-07-02	0.0006050972	Africa
Africa|hCoV-19/South Africa/KRISP-K000604/2020|EPI ISL 509257|C.1|South Africa|2020-07-01	Africa|hCoV-19/South Africa/KRISP-K001043/2020|EPI ISL 509305|B.1.5.16|South Africa|2020-07-02	0.0006723732	Africa
Africa|hCoV-19/South Africa/KRISP-K000606/2020|EPI ISL 509259|B.1.1.206|South Africa|2020-07-02	Africa|hCoV-19/South Africa/KRISP-K001043/2020|EPI ISL 509305|B.1.5.16|South Africa|2020-07-02	0.0007903646	Africa
Africa|hCoV-19/South Africa/KRISP-K000607/2020|EPI ISL 509260|B.1.1.57|South Africa|2020-07-13	Africa|hCoV-19/South Africa/KRISP-K001043/2020|EPI ISL 509305|B.1.5.16|South Africa|2020-07-02	0.0005714942	Africa
Africa|hCoV-19/South Africa/KRISP-K000608/2020|EPI ISL 509261|H.1|South Africa|2020-07-03	Africa|hCoV-19/South Africa/KRISP-K001043/2020|EPI ISL 509305|B.1.5.16|South Africa|2020-07-02	0.0005728882	Africa
Africa|hCoV-19/South Africa/KRISP-K000612/2020|EPI ISL 509264|B.1.1.206|South Africa|2020-07-01	Africa|hCoV-19/South Africa/KRISP-K001043/2020|EPI ISL 509305|B.1.5.16|South Africa|2020-07-02	0.0007397050	Africa
Africa|hCoV-19/South Africa/KRISP-K000613/2020|EPI ISL 509265|B.1.1.206|South Africa|2020-07-14	Africa|hCoV-19/South Africa/KRISP-K001043/2020|EPI ISL 509305|B.1.5.16|South Africa|2020-07-02	0.0007396901	Africa
Africa|hCoV-19/South Africa/KRISP-K000614/2020|EPI ISL 509266|B.1.1.206|South Africa|2020-07-02	Africa|hCoV-19/South Africa/KRISP-K001043/2020|EPI ISL 509305|B.1.5.16|South Africa|2020-07-02	0.0006387695	Africa
Africa|hCoV-19/South Africa/KRISP-K000615/2020|EPI ISL 509267|B.1.1.206|South Africa|2020-07-02	Africa|hCoV-19/South Africa/KRISP-K001043/2020|EPI ISL 509305|B.1.5.16|South Africa|2020-07-02	0.0007060369	Africa
Africa|hCoV-19/South Africa/KRISP-K000616/2020|EPI ISL 509268|B.1.1.206|South Africa|2020-07-01	Africa|hCoV-19/South Africa/KRISP-K001043/2020|EPI ISL 509305|B.1.5.16|South Africa|2020-07-02	0.0006099351	Africa
Africa|hCoV-19/South Africa/KRISP-K000617/2020|EPI ISL 509269|B.1.1.206|South Africa|2020-07-01	Africa|hCoV-19/South Africa/KRISP-K001043/2020|EPI ISL 509305|B.1.5.16|South Africa|2020-07-02	0.0006051235	Africa
Africa|hCoV-19/South Africa/KRISP-K000618/2020|EPI ISL 509270|B.1.1.206|South Africa|2020-07-03	Africa|hCoV-19/South Africa/KRISP-K001043/2020|EPI ISL 509305|B.1.5.16|South Africa|2020-07-02	0.0005714691	Africa
Africa|hCoV-19/South Africa/KRISP-K000620/2020|EPI ISL 509272|B.1.1.206|South Africa|2020-07-01	Africa|hCoV-19/South Africa/KRISP-K001043/2020|EPI ISL 509305|B.1.5.16|South Africa|2020-07-02	0.0006485733	Africa
Africa|hCoV-19/South Africa/KRISP-K000621/2020|EPI ISL 509273|B.1.140|South Africa|2020-07-02	Africa|hCoV-19/South Africa/KRISP-K001043/2020|EPI ISL 509305|B.1.5.16|South Africa|2020-07-02	0.0005762139	Africa
Africa|hCoV-19/South Africa/KRISP-K000622/2020|EPI ISL 509274|B.1.1|South Africa|2020-07-03	Africa|hCoV-19/South Africa/KRISP-K001043/2020|EPI ISL 509305|B.1.5.16|South Africa|2020-07-02	0.0004369515	Africa
Africa|hCoV-19/South Africa/KRISP-K000623/2020|EPI ISL 509275|B.1.1.206|South Africa|2020-07-04	Africa|hCoV-19/South Africa/KRISP-K001043/2020|EPI ISL 509305|B.1.5.16|South Africa|2020-07-02	0.0007060369	Africa
Africa|hCoV-19/South Africa/KRISP-K000624/2020|EPI ISL 509276|B.1.1.206|South Africa|2020-07-02	Africa|hCoV-19/South Africa/KRISP-K001043/2020|EPI ISL 509305|B.1.5.16|South Africa|2020-07-02	0.0006086711	Africa
Africa|hCoV-19/South Africa/KRISP-K000625/2020|EPI ISL 509277|B.1.1.206|South Africa|2020-07-11	Africa|hCoV-19/South Africa/KRISP-K001043/2020|EPI ISL 509305|B.1.5.16|South Africa|2020-07-02	0.0006788603	Africa
Africa|hCoV-19/South Africa/KRISP-K000626/2020|EPI ISL 509278|B.1.1.1|South Africa|2020-07-07	Africa|hCoV-19/South Africa/KRISP-K001043/2020|EPI ISL 509305|B.1.5.16|South Africa|2020-07-02	0.0006931802	Africa
Africa|hCoV-19/South Africa/KRISP-K000628/2020|EPI ISL 509279|B.1.1.206|South Africa|2020-07-12	Africa|hCoV-19/South Africa/KRISP-K001043/2020|EPI ISL 509305|B.1.5.16|South Africa|2020-07-02	0.0006051117	Africa
Africa|hCoV-19/South Africa/KRISP-K000629/2020|EPI ISL 509280|B.1.1|South Africa|2020-07-03	Africa|hCoV-19/South Africa/KRISP-K001043/2020|EPI ISL 509305|B.1.5.16|South Africa|2020-07-02	0.0006230798	Africa
Africa|hCoV-19/South Africa/KRISP-K000630/2020|EPI ISL 509281|B.1.1.206|South Africa|2020-07-03	Africa|hCoV-19/South Africa/KRISP-K001043/2020|EPI ISL 509305|B.1.5.16|South Africa|2020-07-02	0.0005714939	Africa
Africa|hCoV-19/South Africa/KRISP-K000631/2020|EPI ISL 509282|B.1.1.206|South Africa|2020-07-04	Africa|hCoV-19/South Africa/KRISP-K001043/2020|EPI ISL 509305|B.1.5.16|South Africa|2020-07-02	0.0006098525	Africa
Africa|hCoV-19/South Africa/KRISP-K000632/2020|EPI ISL 509283|B.1.1.206|South Africa|2020-07-02	Africa|hCoV-19/South Africa/KRISP-K001043/2020|EPI ISL 509305|B.1.5.16|South Africa|2020-07-02	0.0006050971	Africa
Africa|hCoV-19/South Africa/KRISP-K000633/2020|EPI ISL 509284|B.1.1.206|South Africa|2020-07-02	Africa|hCoV-19/South Africa/KRISP-K001043/2020|EPI ISL 509305|B.1.5.16|South Africa|2020-07-02	0.0005714691	Africa
Africa|hCoV-19/South Africa/KRISP-K000635/2020|EPI ISL 509285|B.1|South Africa|2020-07-07	Africa|hCoV-19/South Africa/KRISP-K001043/2020|EPI ISL 509305|B.1.5.16|South Africa|2020-07-02	0.0003696870	Africa
Africa|hCoV-19/South Africa/KRISP-K000637/2020|EPI ISL 509287|B.1.106|South Africa|2020-07-13	Africa|hCoV-19/South Africa/KRISP-K001043/2020|EPI ISL 509305|B.1.5.16|South Africa|2020-07-02	0.0004369118	Africa
Africa|hCoV-19/South Africa/KRISP-K000639/2020|EPI ISL 509288|C.1|South Africa|2020-07-13	Africa|hCoV-19/South Africa/KRISP-K001043/2020|EPI ISL 509305|B.1.5.16|South Africa|2020-07-02	0.0006429992	Africa
Africa|hCoV-19/South Africa/KRISP-K000640/2020|EPI ISL 509289|B.1.5.31|South Africa|2020-07-13	Africa|hCoV-19/South Africa/KRISP-K001043/2020|EPI ISL 509305|B.1.5.16|South Africa|2020-07-02	0.0003696709	Africa
Africa|hCoV-19/South Africa/KRISP-K000641/2020|EPI ISL 509290|B.1.1.34|South Africa|2020-07-13	Africa|hCoV-19/South Africa/KRISP-K001043/2020|EPI ISL 509305|B.1.5.16|South Africa|2020-07-02	0.0007060984	Africa
Africa|hCoV-19/South Africa/KRISP-K000643/2020|EPI ISL 509292|C.1|South Africa|2020-07-10	Africa|hCoV-19/South Africa/KRISP-K001043/2020|EPI ISL 509305|B.1.5.16|South Africa|2020-07-02	0.0006387416	Africa
Africa|hCoV-19/South Africa/KRISP-K000649/2020|EPI ISL 509293|B.1.5.19|South Africa|2020-07-13	Africa|hCoV-19/South Africa/KRISP-K001043/2020|EPI ISL 509305|B.1.5.16|South Africa|2020-07-02	0.0005377809	Africa
Africa|hCoV-19/South Africa/KRISP-K000650/2020|EPI ISL 509294|B.1.1.206|South Africa|2020-07-13	Africa|hCoV-19/South Africa/KRISP-K001043/2020|EPI ISL 509305|B.1.5.16|South Africa|2020-07-02	0.0006723280	Africa
Africa|hCoV-19/South Africa/KRISP-K000652/2020|EPI ISL 509296|B.1.1.273|South Africa|2020-07-13	Africa|hCoV-19/South Africa/KRISP-K001043/2020|EPI ISL 509305|B.1.5.16|South Africa|2020-07-02	0.0006723439	Africa
Africa|hCoV-19/South Africa/KRISP-K000655/2020|EPI ISL 509298|B.1.1.254|South Africa|2020-07-12	Africa|hCoV-19/South Africa/KRISP-K001043/2020|EPI ISL 509305|B.1.5.16|South Africa|2020-07-02	0.0005944343	Africa
Africa|hCoV-19/South Africa/KRISP-K000658/2020|EPI ISL 509299|C.1|South Africa|2020-07-13	Africa|hCoV-19/South Africa/KRISP-K001043/2020|EPI ISL 509305|B.1.5.16|South Africa|2020-07-02	0.0008074744	Africa
Africa|hCoV-19/South Africa/KRISP-K000659/2020|EPI ISL 509300|B.1.1.206|South Africa|2020-07-13	Africa|hCoV-19/South Africa/KRISP-K001043/2020|EPI ISL 509305|B.1.5.16|South Africa|2020-07-02	0.0006724863	Africa
Africa|hCoV-19/South Africa/KRISP-K001035/2020|EPI ISL 509301|H.1|South Africa|2020-07-17	Africa|hCoV-19/South Africa/KRISP-K001043/2020|EPI ISL 509305|B.1.5.16|South Africa|2020-07-02	0.0005378551	Africa
Africa|hCoV-19/South Africa/KRISP-K001037/2020|EPI ISL 509302|B.1.140|South Africa|2020-07-16	Africa|hCoV-19/South Africa/KRISP-K001043/2020|EPI ISL 509305|B.1.5.16|South Africa|2020-07-02	0.0005042171	Africa
Africa|hCoV-19/South Africa/KRISP-K001038/2020|EPI ISL 509303|B.1.1.273|South Africa|2020-07-16	Africa|hCoV-19/South Africa/KRISP-K001043/2020|EPI ISL 509305|B.1.5.16|South Africa|2020-07-02	0.0006723439	Africa
Africa|hCoV-19/South Africa/KRISP-K001041/2020|EPI ISL 509304|B.1.1.273|South Africa|2020-07-16	Africa|hCoV-19/South Africa/KRISP-K001043/2020|EPI ISL 509305|B.1.5.16|South Africa|2020-07-02	0.0007060228	Africa
Africa|hCoV-19/Algeria/G0638 2264/2020|EPI ISL 418241|B.1|Algeria|2020-03-02	Africa|hCoV-19/South Africa/KRISP-K001044/2020|EPI ISL 509306|B.1.1|South Africa|2020-07-18	0.0003704139	Africa
Africa|hCoV-19/Algeria/G0640 2265/2020|EPI ISL 418242|B.1|Algeria|2020-03-08	Africa|hCoV-19/South Africa/KRISP-K001044/2020|EPI ISL 509306|B.1.1|South Africa|2020-07-18	0.0002688597	Africa
Africa|hCoV-19/Algeria/G0860 2262/2020|EPI ISL 420037|B.1|Algeria|2020-03-02	Africa|hCoV-19/South Africa/KRISP-K001044/2020|EPI ISL 509306|B.1.1|South Africa|2020-07-18	0.0002688597	Africa
Africa|hCoV-19/Benin/1022/2020|EPI ISL 476826|B.1|Benin|2020-03-25	Africa|hCoV-19/South Africa/KRISP-K001044/2020|EPI ISL 509306|B.1.1|South Africa|2020-07-18	0.0002352688	Africa
Africa|hCoV-19/Benin/1092/2020|EPI ISL 476827|B.1|Benin|2020-03-27	Africa|hCoV-19/South Africa/KRISP-K001044/2020|EPI ISL 509306|B.1.1|South Africa|2020-07-18	0.0003026013	Africa
Africa|hCoV-19/Benin/1408/2020|EPI ISL 476825|B.1.356|Benin|2020-04-04	Africa|hCoV-19/South Africa/KRISP-K001044/2020|EPI ISL 509306|B.1.1|South Africa|2020-07-18	0.0002688778	Africa
Africa|hCoV-19/Benin/1409/2020|EPI ISL 476828|B.1|Benin|2020-04-06	Africa|hCoV-19/South Africa/KRISP-K001044/2020|EPI ISL 509306|B.1.1|South Africa|2020-07-18	0.0003046568	Africa
Africa|hCoV-19/Benin/1950/2020|EPI ISL 476830|A|Benin|2020-04-15	Africa|hCoV-19/South Africa/KRISP-K001044/2020|EPI ISL 509306|B.1.1|South Africa|2020-07-18	0.0004706944	Africa
Africa|hCoV-19/Benin/197/2020|EPI ISL 476822|B.1.178|Benin|2020-03-15	Africa|hCoV-19/South Africa/KRISP-K001044/2020|EPI ISL 509306|B.1.1|South Africa|2020-07-18	0.0002352949	Africa
Africa|hCoV-19/Benin/2012/2020|EPI ISL 476831|A|Benin|2020-04-15	Africa|hCoV-19/South Africa/KRISP-K001044/2020|EPI ISL 509306|B.1.1|South Africa|2020-07-18	0.0005042528	Africa
Africa|hCoV-19/Benin/260/2020|EPI ISL 476823|B.1.292|Benin|2020-03-17	Africa|hCoV-19/South Africa/KRISP-K001044/2020|EPI ISL 509306|B.1.1|South Africa|2020-07-18	0.0003361175	Africa
Africa|hCoV-19/Benin/314/2020|EPI ISL 476834|B.1.5|Benin|2020-03-17	Africa|hCoV-19/South Africa/KRISP-K001044/2020|EPI ISL 509306|B.1.1|South Africa|2020-07-18	0.0003380043	Africa
Africa|hCoV-19/Benin/461/2020|EPI ISL 476833|A|Benin|2020-03-17	Africa|hCoV-19/South Africa/KRISP-K001044/2020|EPI ISL 509306|B.1.1|South Africa|2020-07-18	0.0004706060	Africa
Africa|hCoV-19/Benin/501/2020|EPI ISL 476824|B.1.356|Benin|2020-03-17	Africa|hCoV-19/South Africa/KRISP-K001044/2020|EPI ISL 509306|B.1.1|South Africa|2020-07-18	0.0002688597	Africa
Africa|hCoV-19/Benin/843/2020|EPI ISL 476829|A|Benin|2020-03-19	Africa|hCoV-19/South Africa/KRISP-K001044/2020|EPI ISL 509306|B.1.1|South Africa|2020-07-18	0.0004034144	Africa
Africa|hCoV-19/Botswana/BOT0455/2020|EPI ISL 560386|B.1|Botswana|2020-03-28	Africa|hCoV-19/South Africa/KRISP-K001044/2020|EPI ISL 509306|B.1.1|South Africa|2020-07-18	0.0002016366	Africa
Africa|hCoV-19/Botswana/BOT2254/2020|EPI ISL 560390|B.1.1|Botswana|2020-04-08	Africa|hCoV-19/South Africa/KRISP-K001044/2020|EPI ISL 509306|B.1.1|South Africa|2020-07-18	0.0000684041	Africa
Africa|hCoV-19/Botswana/BOT2283/2020|EPI ISL 560385|B.1|Botswana|2020-04-07	Africa|hCoV-19/South Africa/KRISP-K001044/2020|EPI ISL 509306|B.1.1|South Africa|2020-07-18	0.0003139366	Africa
Africa|hCoV-19/Botswana/BOT2624/2020|EPI ISL 560387|B.1.1|Botswana|2020-04-05	Africa|hCoV-19/South Africa/KRISP-K001044/2020|EPI ISL 509306|B.1.1|South Africa|2020-07-18	0.0000697469	Africa
Africa|hCoV-19/Botswana/BOT4161/2020|EPI ISL 560388|B.1.1.220|Botswana|2020-04-16	Africa|hCoV-19/South Africa/KRISP-K001044/2020|EPI ISL 509306|B.1.1|South Africa|2020-07-18	0.0001382224	Africa
Africa|hCoV-19/DRC/04186/2020|EPI ISL 471411|A|Democratic Republic of the Congo|2020-04-25	Africa|hCoV-19/South Africa/KRISP-K001044/2020|EPI ISL 509306|B.1.1|South Africa|2020-07-18	0.0004706057	Africa
Africa|hCoV-19/DRC/04188/2020|EPI ISL 471413|A|Democratic Republic of the Congo|2020-04-25	Africa|hCoV-19/South Africa/KRISP-K001044/2020|EPI ISL 509306|B.1.1|South Africa|2020-07-18	0.0005546780	Africa
Africa|hCoV-19/DRC/10041/2020|EPI ISL 527543|B.1.1.275|Democratic Republic of the Congo|2020-05-22	Africa|hCoV-19/South Africa/KRISP-K001044/2020|EPI ISL 509306|B.1.1|South Africa|2020-07-18	0.0001363955	Africa
Africa|hCoV-19/DRC/10057/2020|EPI ISL 527538|B.1.1.275|Democratic Republic of the Congo|2020-05-22	Africa|hCoV-19/South Africa/KRISP-K001044/2020|EPI ISL 509306|B.1.1|South Africa|2020-07-18	0.0002465261	Africa
Africa|hCoV-19/DRC/10061/2020|EPI ISL 527521|B.1.1.275|Democratic Republic of the Congo|2020-05-22	Africa|hCoV-19/South Africa/KRISP-K001044/2020|EPI ISL 509306|B.1.1|South Africa|2020-07-18	0.0001042047	Africa
Africa|hCoV-19/DRC/10070/2020|EPI ISL 527544|B.1.178|Democratic Republic of the Congo|2020-05-22	Africa|hCoV-19/South Africa/KRISP-K001044/2020|EPI ISL 509306|B.1.1|South Africa|2020-07-18	0.0003746265	Africa
Africa|hCoV-19/DRC/10120/2020|EPI ISL 513624|B.1.1.275|Democratic Republic of the Congo|2020-05-22	Africa|hCoV-19/South Africa/KRISP-K001044/2020|EPI ISL 509306|B.1.1|South Africa|2020-07-18	0.0001746663	Africa
Africa|hCoV-19/DRC/10127/2020|EPI ISL 513625|B.1.1.275|Democratic Republic of the Congo|2020-05-22	Africa|hCoV-19/South Africa/KRISP-K001044/2020|EPI ISL 509306|B.1.1|South Africa|2020-07-18	0.0001724022	Africa
Africa|hCoV-19/DRC/10242/2020|EPI ISL 513626|B.1.84|Democratic Republic of the Congo|2020-05-22	Africa|hCoV-19/South Africa/KRISP-K001044/2020|EPI ISL 509306|B.1.1|South Africa|2020-07-18	0.0002709877	Africa
Africa|hCoV-19/DRC/10251/2020|EPI ISL 513627|B.1.128|Democratic Republic of the Congo|2020-05-22	Africa|hCoV-19/South Africa/KRISP-K001044/2020|EPI ISL 509306|B.1.1|South Africa|2020-07-18	0.0004069420	Africa
Africa|hCoV-19/DRC/10324/2020|EPI ISL 527545|B.1.214|Democratic Republic of the Congo|2020-05-22	Africa|hCoV-19/South Africa/KRISP-K001044/2020|EPI ISL 509306|B.1.1|South Africa|2020-07-18	0.0003409807	Africa
Africa|hCoV-19/DRC/10346/2020|EPI ISL 527546|B.1.214|Democratic Republic of the Congo|2020-05-22	Africa|hCoV-19/South Africa/KRISP-K001044/2020|EPI ISL 509306|B.1.1|South Africa|2020-07-18	0.0003445275	Africa
Africa|hCoV-19/DRC/10364/2020|EPI ISL 527498|B.1|Democratic Republic of the Congo|2020-05-22	Africa|hCoV-19/South Africa/KRISP-K001044/2020|EPI ISL 509306|B.1.1|South Africa|2020-07-18	0.0002401179	Africa
Africa|hCoV-19/DRC/10371/2020|EPI ISL 527489|B.1.178|Democratic Republic of the Congo|2020-05-22	Africa|hCoV-19/South Africa/KRISP-K001044/2020|EPI ISL 509306|B.1.1|South Africa|2020-07-18	0.0003752692	Africa
Africa|hCoV-19/DRC/10373/2020|EPI ISL 527495|B.1.159|Democratic Republic of the Congo|2020-05-22	Africa|hCoV-19/South Africa/KRISP-K001044/2020|EPI ISL 509306|B.1.1|South Africa|2020-07-18	0.0003416048	Africa
Africa|hCoV-19/DRC/10374/2020|EPI ISL 527539|B.1.84|Democratic Republic of the Congo|2020-05-22	Africa|hCoV-19/South Africa/KRISP-K001044/2020|EPI ISL 509306|B.1.1|South Africa|2020-07-18	0.0005255795	Africa
Africa|hCoV-19/DRC/10375/2020|EPI ISL 527499|B.1.84|Democratic Republic of the Congo|2020-05-22	Africa|hCoV-19/South Africa/KRISP-K001044/2020|EPI ISL 509306|B.1.1|South Africa|2020-07-18	0.0004106270	Africa
Africa|hCoV-19/DRC/10399/2020|EPI ISL 527491|B.1.214|Democratic Republic of the Congo|2020-05-22	Africa|hCoV-19/South Africa/KRISP-K001044/2020|EPI ISL 509306|B.1.1|South Africa|2020-07-18	0.0002388216	Africa
Africa|hCoV-19/DRC/10502/2020|EPI ISL 527547|B.1.5|Democratic Republic of the Congo|2020-05-20	Africa|hCoV-19/South Africa/KRISP-K001044/2020|EPI ISL 509306|B.1.1|South Africa|2020-07-18	0.0001703434	Africa
Africa|hCoV-19/DRC/10506/2020|EPI ISL 527524|B.1.5|Democratic Republic of the Congo|2020-05-18	Africa|hCoV-19/South Africa/KRISP-K001044/2020|EPI ISL 509306|B.1.1|South Africa|2020-07-18	0.0001744737	Africa
Africa|hCoV-19/DRC/10507/2020|EPI ISL 527492|B.1.5|Democratic Republic of the Congo|2020-05-18	Africa|hCoV-19/South Africa/KRISP-K001044/2020|EPI ISL 509306|B.1.1|South Africa|2020-07-18	0.0002048089	Africa
Africa|hCoV-19/DRC/10508/2020|EPI ISL 527494|B.1.5|Democratic Republic of the Congo|2020-05-20	Africa|hCoV-19/South Africa/KRISP-K001044/2020|EPI ISL 509306|B.1.1|South Africa|2020-07-18	0.0002037106	Africa
Africa|hCoV-19/DRC/10532/2020|EPI ISL 527532|B.1.5|Democratic Republic of the Congo|2020-05-20	Africa|hCoV-19/South Africa/KRISP-K001044/2020|EPI ISL 509306|B.1.1|South Africa|2020-07-18	0.0001746320	Africa
Africa|hCoV-19/DRC/10533/2020|EPI ISL 527548|B.1.5|Democratic Republic of the Congo|2020-05-20	Africa|hCoV-19/South Africa/KRISP-K001044/2020|EPI ISL 509306|B.1.1|South Africa|2020-07-18	0.0002044789	Africa
Africa|hCoV-19/DRC/10621/2020|EPI ISL 527526|B.1.214|Democratic Republic of the Congo|2020-05-23	Africa|hCoV-19/South Africa/KRISP-K001044/2020|EPI ISL 509306|B.1.1|South Africa|2020-07-18	0.0003136928	Africa
Africa|hCoV-19/DRC/10640/2020|EPI ISL 527541|B.1|Democratic Republic of the Congo|2020-05-22	Africa|hCoV-19/South Africa/KRISP-K001044/2020|EPI ISL 509306|B.1.1|South Africa|2020-07-18	0.0004938032	Africa
Africa|hCoV-19/DRC/10644/2020|EPI ISL 527549|B.1|Democratic Republic of the Congo|2020-05-22	Africa|hCoV-19/South Africa/KRISP-K001044/2020|EPI ISL 509306|B.1.1|South Africa|2020-07-18	0.0004771612	Africa
Africa|hCoV-19/DRC/10728/2020|EPI ISL 513628|B.1.5|Democratic Republic of the Congo|2020-05-23	Africa|hCoV-19/South Africa/KRISP-K001044/2020|EPI ISL 509306|B.1.1|South Africa|2020-07-18	0.0002100765	Africa
Africa|hCoV-19/DRC/10731/2020|EPI ISL 513629|B.1.1.1|Democratic Republic of the Congo|2020-05-23	Africa|hCoV-19/South Africa/KRISP-K001044/2020|EPI ISL 509306|B.1.1|South Africa|2020-07-18	0.0002468660	Africa
Africa|hCoV-19/DRC/10733/2020|EPI ISL 513630|B.1|Democratic Republic of the Congo|2020-05-23	Africa|hCoV-19/South Africa/KRISP-K001044/2020|EPI ISL 509306|B.1.1|South Africa|2020-07-18	0.0003378134	Africa
Africa|hCoV-19/DRC/108/2020|EPI ISL 417948|B.1.128|Democratic Republic of the Congo|2020-03-19	Africa|hCoV-19/South Africa/KRISP-K001044/2020|EPI ISL 509306|B.1.1|South Africa|2020-07-18	0.0003028611	Africa
Africa|hCoV-19/DRC/10885/2020|EPI ISL 513631|B.1.84|Democratic Republic of the Congo|2020-05-23	Africa|hCoV-19/South Africa/KRISP-K001044/2020|EPI ISL 509306|B.1.1|South Africa|2020-07-18	0.0003402463	Africa
Africa|hCoV-19/DRC/10902/2020|EPI ISL 527490|B.1.178|Democratic Republic of the Congo|2020-05-23	Africa|hCoV-19/South Africa/KRISP-K001044/2020|EPI ISL 509306|B.1.1|South Africa|2020-07-18	0.0003068031	Africa
Africa|hCoV-19/DRC/10913/2020|EPI ISL 527507|B.1.84|Democratic Republic of the Congo|2020-05-24	Africa|hCoV-19/South Africa/KRISP-K001044/2020|EPI ISL 509306|B.1.1|South Africa|2020-07-18	0.0004131558	Africa
Africa|hCoV-19/DRC/11005/2020|EPI ISL 527550|B.1.159|Democratic Republic of the Congo|2020-05-24	Africa|hCoV-19/South Africa/KRISP-K001044/2020|EPI ISL 509306|B.1.1|South Africa|2020-07-18	0.0004431856	Africa
Africa|hCoV-19/DRC/11008/2020|EPI ISL 527503|B.1.159|Democratic Republic of the Congo|2020-05-24	Africa|hCoV-19/South Africa/KRISP-K001044/2020|EPI ISL 509306|B.1.1|South Africa|2020-07-18	0.0003783404	Africa
Africa|hCoV-19/DRC/11022/2020|EPI ISL 527551|B.1.214|Democratic Republic of the Congo|2020-05-24	Africa|hCoV-19/South Africa/KRISP-K001044/2020|EPI ISL 509306|B.1.1|South Africa|2020-07-18	0.0004092351	Africa
Africa|hCoV-19/DRC/11024/2020|EPI ISL 527552|B.1.149|Democratic Republic of the Congo|2020-05-24	Africa|hCoV-19/South Africa/KRISP-K001044/2020|EPI ISL 509306|B.1.1|South Africa|2020-07-18	0.0004473806	Africa
Africa|hCoV-19/DRC/11026/2020|EPI ISL 527553|B.1.149|Democratic Republic of the Congo|2020-05-24	Africa|hCoV-19/South Africa/KRISP-K001044/2020|EPI ISL 509306|B.1.1|South Africa|2020-07-18	0.0003067821	Africa
Africa|hCoV-19/DRC/11031/2020|EPI ISL 527554|B.1.214|Democratic Republic of the Congo|2020-05-24	Africa|hCoV-19/South Africa/KRISP-K001044/2020|EPI ISL 509306|B.1.1|South Africa|2020-07-18	0.0003411284	Africa
Africa|hCoV-19/DRC/11041/2020|EPI ISL 527555|B.1|Democratic Republic of the Congo|2020-05-24	Africa|hCoV-19/South Africa/KRISP-K001044/2020|EPI ISL 509306|B.1.1|South Africa|2020-07-18	0.0003069151	Africa
Africa|hCoV-19/DRC/11057/2020|EPI ISL 527528|B.1.5|Democratic Republic of the Congo|2020-05-24	Africa|hCoV-19/South Africa/KRISP-K001044/2020|EPI ISL 509306|B.1.1|South Africa|2020-07-18	0.0002441884	Africa
Africa|hCoV-19/DRC/11078/2020|EPI ISL 527514|B.1|Democratic Republic of the Congo|2020-05-24	Africa|hCoV-19/South Africa/KRISP-K001044/2020|EPI ISL 509306|B.1.1|South Africa|2020-07-18	0.0003453128	Africa
Africa|hCoV-19/DRC/11079/2020|EPI ISL 527500|B.1.214|Democratic Republic of the Congo|2020-05-24	Africa|hCoV-19/South Africa/KRISP-K001044/2020|EPI ISL 509306|B.1.1|South Africa|2020-07-18	0.0002742731	Africa
Africa|hCoV-19/DRC/11093/2020|EPI ISL 527527|B.1.5|Democratic Republic of the Congo|2020-05-24	Africa|hCoV-19/South Africa/KRISP-K001044/2020|EPI ISL 509306|B.1.1|South Africa|2020-07-18	0.0003148578	Africa
Africa|hCoV-19/DRC/11096/2020|EPI ISL 527522|B.1|Democratic Republic of the Congo|2020-05-24	Africa|hCoV-19/South Africa/KRISP-K001044/2020|EPI ISL 509306|B.1.1|South Africa|2020-07-18	0.0002780559	Africa
Africa|hCoV-19/DRC/11114/2020|EPI ISL 527534|B.1.214|Democratic Republic of the Congo|2020-05-25	Africa|hCoV-19/South Africa/KRISP-K001044/2020|EPI ISL 509306|B.1.1|South Africa|2020-07-18	0.0003845345	Africa
Africa|hCoV-19/DRC/11123/2020|EPI ISL 527496|B.1.84|Democratic Republic of the Congo|2020-05-24	Africa|hCoV-19/South Africa/KRISP-K001044/2020|EPI ISL 509306|B.1.1|South Africa|2020-07-18	0.0003074567	Africa
Africa|hCoV-19/DRC/11134/2020|EPI ISL 527518|B.1.5|Democratic Republic of the Congo|2020-05-24	Africa|hCoV-19/South Africa/KRISP-K001044/2020|EPI ISL 509306|B.1.1|South Africa|2020-07-18	0.0002079242	Africa
Africa|hCoV-19/DRC/11143/2020|EPI ISL 527556|B.1|Democratic Republic of the Congo|2020-05-24	Africa|hCoV-19/South Africa/KRISP-K001044/2020|EPI ISL 509306|B.1.1|South Africa|2020-07-18	0.0004432397	Africa
Africa|hCoV-19/DRC/11145/2020|EPI ISL 527501|B.1.214|Democratic Republic of the Congo|2020-05-24	Africa|hCoV-19/South Africa/KRISP-K001044/2020|EPI ISL 509306|B.1.1|South Africa|2020-07-18	0.0004117342	Africa
Africa|hCoV-19/DRC/11148/2020|EPI ISL 527525|B.1.178|Democratic Republic of the Congo|2020-05-24	Africa|hCoV-19/South Africa/KRISP-K001044/2020|EPI ISL 509306|B.1.1|South Africa|2020-07-18	0.0004198973	Africa
Africa|hCoV-19/DRC/11157/2020|EPI ISL 527530|B.1|Democratic Republic of the Congo|2020-05-25	Africa|hCoV-19/South Africa/KRISP-K001044/2020|EPI ISL 509306|B.1.1|South Africa|2020-07-18	0.0003825941	Africa
Africa|hCoV-19/DRC/11187/2020|EPI ISL 527523|B.1.1.275|Democratic Republic of the Congo|2020-05-23	Africa|hCoV-19/South Africa/KRISP-K001044/2020|EPI ISL 509306|B.1.1|South Africa|2020-07-18	0.0002088141	Africa
Africa|hCoV-19/DRC/11191/2020|EPI ISL 527506|B.1.1.275|Democratic Republic of the Congo|2020-05-23	Africa|hCoV-19/South Africa/KRISP-K001044/2020|EPI ISL 509306|B.1.1|South Africa|2020-07-18	0.0001030205	Africa
Africa|hCoV-19/DRC/11252/2020|EPI ISL 527557|B.1.1.275|Democratic Republic of the Congo|2020-05-21	Africa|hCoV-19/South Africa/KRISP-K001044/2020|EPI ISL 509306|B.1.1|South Africa|2020-07-18	0.0002725782	Africa
Africa|hCoV-19/DRC/11260/2020|EPI ISL 527558|B.1.1.275|Democratic Republic of the Congo|2020-05-23	Africa|hCoV-19/South Africa/KRISP-K001044/2020|EPI ISL 509306|B.1.1|South Africa|2020-07-18	0.0001363337	Africa
Africa|hCoV-19/DRC/1131/2020|EPI ISL 429255|B.1.5|Democratic Republic of the Congo|2020-04-05	Africa|hCoV-19/South Africa/KRISP-K001044/2020|EPI ISL 509306|B.1.1|South Africa|2020-07-18	0.0002033861	Africa
Africa|hCoV-19/DRC/11310/2020|EPI ISL 527529|B.1.149|Democratic Republic of the Congo|2020-05-25	Africa|hCoV-19/South Africa/KRISP-K001044/2020|EPI ISL 509306|B.1.1|South Africa|2020-07-18	0.0003143312	Africa
Africa|hCoV-19/DRC/11318/2020|EPI ISL 527559|B.1.149|Democratic Republic of the Congo|2020-05-25	Africa|hCoV-19/South Africa/KRISP-K001044/2020|EPI ISL 509306|B.1.1|South Africa|2020-07-18	0.0003051255	Africa
Africa|hCoV-19/DRC/11326/2020|EPI ISL 527508|B.1|Democratic Republic of the Congo|2020-05-25	Africa|hCoV-19/South Africa/KRISP-K001044/2020|EPI ISL 509306|B.1.1|South Africa|2020-07-18	0.0003098551	Africa
Africa|hCoV-19/DRC/11334/2020|EPI ISL 527504|B.1.178|Democratic Republic of the Congo|2020-05-25	Africa|hCoV-19/South Africa/KRISP-K001044/2020|EPI ISL 509306|B.1.1|South Africa|2020-07-18	0.0003094141	Africa
Africa|hCoV-19/DRC/11337/2020|EPI ISL 527510|B.1.84|Democratic Republic of the Congo|2020-05-25	Africa|hCoV-19/South Africa/KRISP-K001044/2020|EPI ISL 509306|B.1.1|South Africa|2020-07-18	0.0003792588	Africa
Africa|hCoV-19/DRC/11341/2020|EPI ISL 527509|B.1.1.275|Democratic Republic of the Congo|2020-05-25	Africa|hCoV-19/South Africa/KRISP-K001044/2020|EPI ISL 509306|B.1.1|South Africa|2020-07-18	0.0002066519	Africa
Africa|hCoV-19/DRC/11348/2020|EPI ISL 527560|B.1.149|Democratic Republic of the Congo|2020-05-25	Africa|hCoV-19/South Africa/KRISP-K001044/2020|EPI ISL 509306|B.1.1|South Africa|2020-07-18	0.0003053948	Africa
Africa|hCoV-19/DRC/11369/2020|EPI ISL 527537|B.1.214|Democratic Republic of the Congo|2020-05-25	Africa|hCoV-19/South Africa/KRISP-K001044/2020|EPI ISL 509306|B.1.1|South Africa|2020-07-18	0.0003507866	Africa
Africa|hCoV-19/DRC/11376/2020|EPI ISL 527513|B.1.214|Democratic Republic of the Congo|2020-05-25	Africa|hCoV-19/South Africa/KRISP-K001044/2020|EPI ISL 509306|B.1.1|South Africa|2020-07-18	0.0003795988	Africa
Africa|hCoV-19/DRC/11411/2020|EPI ISL 527561|B.1.5|Democratic Republic of the Congo|2020-05-25	Africa|hCoV-19/South Africa/KRISP-K001044/2020|EPI ISL 509306|B.1.1|South Africa|2020-07-18	0.0002725940	Africa
Africa|hCoV-19/DRC/11450/2020|EPI ISL 527516|B.1.5|Democratic Republic of the Congo|2020-05-25	Africa|hCoV-19/South Africa/KRISP-K001044/2020|EPI ISL 509306|B.1.1|South Africa|2020-07-18	0.0002100121	Africa
Africa|hCoV-19/DRC/11458/2020|EPI ISL 527497|B.1.5|Democratic Republic of the Congo|2020-05-25	Africa|hCoV-19/South Africa/KRISP-K001044/2020|EPI ISL 509306|B.1.1|South Africa|2020-07-18	0.0003441630	Africa
Africa|hCoV-19/DRC/11460/2020|EPI ISL 527562|B.1.214|Democratic Republic of the Congo|2020-05-25	Africa|hCoV-19/South Africa/KRISP-K001044/2020|EPI ISL 509306|B.1.1|South Africa|2020-07-18	0.0004824000	Africa
Africa|hCoV-19/DRC/11472/2020|EPI ISL 527502|B.1.214|Democratic Republic of the Congo|2020-05-25	Africa|hCoV-19/South Africa/KRISP-K001044/2020|EPI ISL 509306|B.1.1|South Africa|2020-07-18	0.0004112922	Africa
Africa|hCoV-19/DRC/11477/2020|EPI ISL 527563|B.1.84|Democratic Republic of the Congo|2020-05-25	Africa|hCoV-19/South Africa/KRISP-K001044/2020|EPI ISL 509306|B.1.1|South Africa|2020-07-18	0.0002382852	Africa
Africa|hCoV-19/DRC/11486/2020|EPI ISL 527564|B.1.214|Democratic Republic of the Congo|2020-05-25	Africa|hCoV-19/South Africa/KRISP-K001044/2020|EPI ISL 509306|B.1.1|South Africa|2020-07-18	0.0004091295	Africa
Africa|hCoV-19/DRC/11487/2020|EPI ISL 527505|B.1|Democratic Republic of the Congo|2020-05-25	Africa|hCoV-19/South Africa/KRISP-K001044/2020|EPI ISL 509306|B.1.1|South Africa|2020-07-18	0.0003444717	Africa
Africa|hCoV-19/DRC/11507/2020|EPI ISL 527512|B.1|Democratic Republic of the Congo|2020-05-25	Africa|hCoV-19/South Africa/KRISP-K001044/2020|EPI ISL 509306|B.1.1|South Africa|2020-07-18	0.0003787700	Africa
Africa|hCoV-19/DRC/1151/2020|EPI ISL 447596|B.38|Democratic Republic of the Congo|2020-04-05	Africa|hCoV-19/South Africa/KRISP-K001044/2020|EPI ISL 509306|B.1.1|South Africa|2020-07-18	0.0005436416	Africa
Africa|hCoV-19/DRC/11511/2020|EPI ISL 527511|B.1.214|Democratic Republic of the Congo|2020-05-25	Africa|hCoV-19/South Africa/KRISP-K001044/2020|EPI ISL 509306|B.1.1|South Africa|2020-07-18	0.0004138209	Africa
Africa|hCoV-19/DRC/11572/2020|EPI ISL 527565|B.1.214|Democratic Republic of the Congo|2020-05-25	Africa|hCoV-19/South Africa/KRISP-K001044/2020|EPI ISL 509306|B.1.1|South Africa|2020-07-18	0.0003064626	Africa
Africa|hCoV-19/DRC/11576/2020|EPI ISL 527517|B.1|Democratic Republic of the Congo|2020-05-25	Africa|hCoV-19/South Africa/KRISP-K001044/2020|EPI ISL 509306|B.1.1|South Africa|2020-07-18	0.0003121109	Africa
Africa|hCoV-19/DRC/11583/2020|EPI ISL 527542|B.1|Democratic Republic of the Congo|2020-05-25	Africa|hCoV-19/South Africa/KRISP-K001044/2020|EPI ISL 509306|B.1.1|South Africa|2020-07-18	0.0003534183	Africa
Africa|hCoV-19/DRC/11616/2020|EPI ISL 527519|B.1|Democratic Republic of the Congo|2020-05-25	Africa|hCoV-19/South Africa/KRISP-K001044/2020|EPI ISL 509306|B.1.1|South Africa|2020-07-18	0.0002769396	Africa
Africa|hCoV-19/DRC/11623/2020|EPI ISL 527566|B.1.5|Democratic Republic of the Congo|2020-05-25	Africa|hCoV-19/South Africa/KRISP-K001044/2020|EPI ISL 509306|B.1.1|South Africa|2020-07-18	0.0003069136	Africa
Africa|hCoV-19/DRC/11624/2020|EPI ISL 527567|B.1.149|Democratic Republic of the Congo|2020-05-25	Africa|hCoV-19/South Africa/KRISP-K001044/2020|EPI ISL 509306|B.1.1|South Africa|2020-07-18	0.0003067655	Africa
Africa|hCoV-19/DRC/11631/2020|EPI ISL 527568|B.1.149|Democratic Republic of the Congo|2020-05-25	Africa|hCoV-19/South Africa/KRISP-K001044/2020|EPI ISL 509306|B.1.1|South Africa|2020-07-18	0.0003070795	Africa
Africa|hCoV-19/DRC/11632/2020|EPI ISL 527493|B.1|Democratic Republic of the Congo|2020-05-25	Africa|hCoV-19/South Africa/KRISP-K001044/2020|EPI ISL 509306|B.1.1|South Africa|2020-07-18	0.0003414930	Africa
Africa|hCoV-19/DRC/11635/2020|EPI ISL 527540|B.1.214|Democratic Republic of the Congo|2020-05-25	Africa|hCoV-19/South Africa/KRISP-K001044/2020|EPI ISL 509306|B.1.1|South Africa|2020-07-18	0.0003516798	Africa
Africa|hCoV-19/DRC/11640/2020|EPI ISL 527535|B.1.178|Democratic Republic of the Congo|2020-05-25	Africa|hCoV-19/South Africa/KRISP-K001044/2020|EPI ISL 509306|B.1.1|South Africa|2020-07-18	0.0004184504	Africa
Africa|hCoV-19/DRC/11643/2020|EPI ISL 527520|B.1.5|Democratic Republic of the Congo|2020-05-25	Africa|hCoV-19/South Africa/KRISP-K001044/2020|EPI ISL 509306|B.1.1|South Africa|2020-07-18	0.0003123028	Africa
Africa|hCoV-19/DRC/11648/2020|EPI ISL 527569|B.1.6|Democratic Republic of the Congo|2020-05-25	Africa|hCoV-19/South Africa/KRISP-K001044/2020|EPI ISL 509306|B.1.1|South Africa|2020-07-18	0.0003395615	Africa
Africa|hCoV-19/DRC/11652/2020|EPI ISL 527570|B.1.149|Democratic Republic of the Congo|2020-05-25	Africa|hCoV-19/South Africa/KRISP-K001044/2020|EPI ISL 509306|B.1.1|South Africa|2020-07-18	0.0003066808	Africa
Africa|hCoV-19/DRC/11653/2020|EPI ISL 527533|B.1.84|Democratic Republic of the Congo|2020-05-25	Africa|hCoV-19/South Africa/KRISP-K001044/2020|EPI ISL 509306|B.1.1|South Africa|2020-07-18	0.0002793315	Africa
Africa|hCoV-19/DRC/11676/2020|EPI ISL 527531|B.1|Democratic Republic of the Congo|2020-05-26	Africa|hCoV-19/South Africa/KRISP-K001044/2020|EPI ISL 509306|B.1.1|South Africa|2020-07-18	0.0004910721	Africa
Africa|hCoV-19/DRC/11677/2020|EPI ISL 527515|B.1.214|Democratic Republic of the Congo|2020-05-26	Africa|hCoV-19/South Africa/KRISP-K001044/2020|EPI ISL 509306|B.1.1|South Africa|2020-07-18	0.0003117154	Africa
Africa|hCoV-19/DRC/11732/2020|EPI ISL 527536|B.1.214|Democratic Republic of the Congo|2020-05-26	Africa|hCoV-19/South Africa/KRISP-K001044/2020|EPI ISL 509306|B.1.1|South Africa|2020-07-18	0.0001745042	Africa
Africa|hCoV-19/DRC/11733/2020|EPI ISL 527571|B.1.149|Democratic Republic of the Congo|2020-05-26	Africa|hCoV-19/South Africa/KRISP-K001044/2020|EPI ISL 509306|B.1.1|South Africa|2020-07-18	0.0003051081	Africa
Africa|hCoV-19/DRC/11806/2020|EPI ISL 527572|B.1.214|Democratic Republic of the Congo|2020-05-26	Africa|hCoV-19/South Africa/KRISP-K001044/2020|EPI ISL 509306|B.1.1|South Africa|2020-07-18	0.0004089343	Africa
Africa|hCoV-19/DRC/1234/2020|EPI ISL 429258|B.1.5|Democratic Republic of the Congo|2020-04-06	Africa|hCoV-19/South Africa/KRISP-K001044/2020|EPI ISL 509306|B.1.1|South Africa|2020-07-18	0.0002142105	Africa
Africa|hCoV-19/DRC/1249/2020|EPI ISL 429259|B.1.5|Democratic Republic of the Congo|2020-04-06	Africa|hCoV-19/South Africa/KRISP-K001044/2020|EPI ISL 509306|B.1.1|South Africa|2020-07-18	0.0002042721	Africa
Africa|hCoV-19/DRC/1319/2020|EPI ISL 431011|B.1.128|Democratic Republic of the Congo|2020-04-07	Africa|hCoV-19/South Africa/KRISP-K001044/2020|EPI ISL 509306|B.1.1|South Africa|2020-07-18	0.0003060905	Africa
Africa|hCoV-19/DRC/1324/2020|EPI ISL 435033|B.1.128|Democratic Republic of the Congo|2020-04-07	Africa|hCoV-19/South Africa/KRISP-K001044/2020|EPI ISL 509306|B.1.1|South Africa|2020-07-18	0.0003040230	Africa
Africa|hCoV-19/DRC/1326/2020|EPI ISL 435116|B.1|Democratic Republic of the Congo|2020-04-07	Africa|hCoV-19/South Africa/KRISP-K001044/2020|EPI ISL 509306|B.1.1|South Africa|2020-07-18	0.0002768599	Africa
Africa|hCoV-19/DRC/1375/2020|EPI ISL 435117|B.1.1.1|Democratic Republic of the Congo|2020-04-07	Africa|hCoV-19/South Africa/KRISP-K001044/2020|EPI ISL 509306|B.1.1|South Africa|2020-07-18	0.0002414596	Africa
Africa|hCoV-19/DRC/1376/2020|EPI ISL 431012|B.1.1.1|Democratic Republic of the Congo|2020-04-07	Africa|hCoV-19/South Africa/KRISP-K001044/2020|EPI ISL 509306|B.1.1|South Africa|2020-07-18	0.0002051942	Africa
Africa|hCoV-19/DRC/1377/2020|EPI ISL 434678|B.1.1.1|Democratic Republic of the Congo|2020-04-07	Africa|hCoV-19/South Africa/KRISP-K001044/2020|EPI ISL 509306|B.1.1|South Africa|2020-07-18	0.0001695637	Africa
Africa|hCoV-19/DRC/1378/2020|EPI ISL 435118|B.1.1.1|Democratic Republic of the Congo|2020-04-07	Africa|hCoV-19/South Africa/KRISP-K001044/2020|EPI ISL 509306|B.1.1|South Africa|2020-07-18	0.0002045745	Africa
Africa|hCoV-19/DRC/1382/2020|EPI ISL 435113|B.1.1.1|Democratic Republic of the Congo|2020-04-07	Africa|hCoV-19/South Africa/KRISP-K001044/2020|EPI ISL 509306|B.1.1|South Africa|2020-07-18	0.0002084876	Africa
Africa|hCoV-19/DRC/1397/2020|EPI ISL 434679|B.1.1.1|Democratic Republic of the Congo|2020-04-07	Africa|hCoV-19/South Africa/KRISP-K001044/2020|EPI ISL 509306|B.1.1|South Africa|2020-07-18	0.0002047671	Africa
Africa|hCoV-19/DRC/1398/2020|EPI ISL 435114|B.1.1.1|Democratic Republic of the Congo|2020-04-07	Africa|hCoV-19/South Africa/KRISP-K001044/2020|EPI ISL 509306|B.1.1|South Africa|2020-07-18	0.0001685237	Africa
Africa|hCoV-19/DRC/1422/2020|EPI ISL 434680|B.1.149|Democratic Republic of the Congo|2020-04-08	Africa|hCoV-19/South Africa/KRISP-K001044/2020|EPI ISL 509306|B.1.1|South Africa|2020-07-18	0.0003101816	Africa
Africa|hCoV-19/DRC/1423/2020|EPI ISL 434710|B.1.149|Democratic Republic of the Congo|2020-04-08	Africa|hCoV-19/South Africa/KRISP-K001044/2020|EPI ISL 509306|B.1.1|South Africa|2020-07-18	0.0002696323	Africa
Africa|hCoV-19/DRC/1486/2020|EPI ISL 434711|B.1|Democratic Republic of the Congo|2020-04-08	Africa|hCoV-19/South Africa/KRISP-K001044/2020|EPI ISL 509306|B.1.1|South Africa|2020-07-18	0.0002444551	Africa
Africa|hCoV-19/DRC/1516/2020|EPI ISL 435032|B.1.5|Democratic Republic of the Congo|2020-04-09	Africa|hCoV-19/South Africa/KRISP-K001044/2020|EPI ISL 509306|B.1.1|South Africa|2020-07-18	0.0002016366	Africa
Africa|hCoV-19/DRC/1565/2020|EPI ISL 434681|B.1|Democratic Republic of the Congo|2020-04-09	Africa|hCoV-19/South Africa/KRISP-K001044/2020|EPI ISL 509306|B.1.1|South Africa|2020-07-18	0.0002400407	Africa
Africa|hCoV-19/DRC/158/2020|EPI ISL 417950|B.40|Democratic Republic of the Congo|2020-03-20	Africa|hCoV-19/South Africa/KRISP-K001044/2020|EPI ISL 509306|B.1.1|South Africa|2020-07-18	0.0005379018	Africa
Africa|hCoV-19/DRC/1715/2020|EPI ISL 435156|B.1.84|Democratic Republic of the Congo|2020-04-10	Africa|hCoV-19/South Africa/KRISP-K001044/2020|EPI ISL 509306|B.1.1|South Africa|2020-07-18	0.0002717183	Africa
Africa|hCoV-19/DRC/1767/2020|EPI ISL 435157|B.1.5|Democratic Republic of the Congo|2020-04-10	Africa|hCoV-19/South Africa/KRISP-K001044/2020|EPI ISL 509306|B.1.1|South Africa|2020-07-18	0.0002102309	Africa
Africa|hCoV-19/DRC/1779/2020|EPI ISL 435158|C.14|Democratic Republic of the Congo|2020-04-10	Africa|hCoV-19/South Africa/KRISP-K001044/2020|EPI ISL 509306|B.1.1|South Africa|2020-07-18	0.0002784331	Africa
Africa|hCoV-19/DRC/191/2020|EPI ISL 417955|B.1.128|Democratic Republic of the Congo|2020-03-21	Africa|hCoV-19/South Africa/KRISP-K001044/2020|EPI ISL 509306|B.1.1|South Africa|2020-07-18	0.0003029323	Africa
Africa|hCoV-19/DRC/1952/2020|EPI ISL 435159|B.1.5|Democratic Republic of the Congo|2020-04-11	Africa|hCoV-19/South Africa/KRISP-K001044/2020|EPI ISL 509306|B.1.1|South Africa|2020-07-18	0.0002078233	Africa
Africa|hCoV-19/DRC/1982/2020|EPI ISL 435160|B.1|Democratic Republic of the Congo|2020-04-12	Africa|hCoV-19/South Africa/KRISP-K001044/2020|EPI ISL 509306|B.1.1|South Africa|2020-07-18	0.0002415287	Africa
Africa|hCoV-19/DRC/2047/2020|EPI ISL 435161|B.1.1.1|Democratic Republic of the Congo|2020-04-12	Africa|hCoV-19/South Africa/KRISP-K001044/2020|EPI ISL 509306|B.1.1|South Africa|2020-07-18	0.0001713003	Africa
Africa|hCoV-19/DRC/2063/2020|EPI ISL 435162|B.1|Democratic Republic of the Congo|2020-04-12	Africa|hCoV-19/South Africa/KRISP-K001044/2020|EPI ISL 509306|B.1.1|South Africa|2020-07-18	0.0002071540	Africa
Africa|hCoV-19/DRC/2120/2020|EPI ISL 435163|B.1.149|Democratic Republic of the Congo|2020-04-12	Africa|hCoV-19/South Africa/KRISP-K001044/2020|EPI ISL 509306|B.1.1|South Africa|2020-07-18	0.0002715541	Africa
Africa|hCoV-19/DRC/2121/2020|EPI ISL 435164|B.1.149|Democratic Republic of the Congo|2020-04-12	Africa|hCoV-19/South Africa/KRISP-K001044/2020|EPI ISL 509306|B.1.1|South Africa|2020-07-18	0.0002756515	Africa
Africa|hCoV-19/DRC/2122/2020|EPI ISL 435165|B.1.149|Democratic Republic of the Congo|2020-04-13	Africa|hCoV-19/South Africa/KRISP-K001044/2020|EPI ISL 509306|B.1.1|South Africa|2020-07-18	0.0003506798	Africa
Africa|hCoV-19/DRC/2125/2020|EPI ISL 435166|B.1.149|Democratic Republic of the Congo|2020-04-13	Africa|hCoV-19/South Africa/KRISP-K001044/2020|EPI ISL 509306|B.1.1|South Africa|2020-07-18	0.0002765948	Africa
Africa|hCoV-19/DRC/2128/2020|EPI ISL 435167|B.1|Democratic Republic of the Congo|2020-04-13	Africa|hCoV-19/South Africa/KRISP-K001044/2020|EPI ISL 509306|B.1.1|South Africa|2020-07-18	0.0002115426	Africa
Africa|hCoV-19/DRC/2133/2020|EPI ISL 435168|B.1.128|Democratic Republic of the Congo|2020-04-13	Africa|hCoV-19/South Africa/KRISP-K001044/2020|EPI ISL 509306|B.1.1|South Africa|2020-07-18	0.0003147785	Africa
Africa|hCoV-19/DRC/214/2020|EPI ISL 420030|B.1.6|Democratic Republic of the Congo|2020-03-21	Africa|hCoV-19/South Africa/KRISP-K001044/2020|EPI ISL 509306|B.1.1|South Africa|2020-07-18	0.0002023620	Africa
Africa|hCoV-19/DRC/215/2020|EPI ISL 420031|B.1.1.1|Democratic Republic of the Congo|2020-03-21	Africa|hCoV-19/South Africa/KRISP-K001044/2020|EPI ISL 509306|B.1.1|South Africa|2020-07-18	0.0002056400	Africa
Africa|hCoV-19/DRC/2169/2020|EPI ISL 436194|B.1.5|Democratic Republic of the Congo|2020-04-13	Africa|hCoV-19/South Africa/KRISP-K001044/2020|EPI ISL 509306|B.1.1|South Africa|2020-07-18	0.0002447773	Africa
Africa|hCoV-19/DRC/2299/2020|EPI ISL 436412|B.1.5|Democratic Republic of the Congo|2020-04-14	Africa|hCoV-19/South Africa/KRISP-K001044/2020|EPI ISL 509306|B.1.1|South Africa|2020-07-18	0.0002712107	Africa
Africa|hCoV-19/DRC/236/2020|EPI ISL 420032|B.1.128|Democratic Republic of the Congo|2020-03-22	Africa|hCoV-19/South Africa/KRISP-K001044/2020|EPI ISL 509306|B.1.1|South Africa|2020-07-18	0.0003033029	Africa
Africa|hCoV-19/DRC/2363/2020|EPI ISL 437194|B.1.84|Democratic Republic of the Congo|2020-04-14	Africa|hCoV-19/South Africa/KRISP-K001044/2020|EPI ISL 509306|B.1.1|South Africa|2020-07-18	0.0002372838	Africa
Africa|hCoV-19/DRC/2384/2020|EPI ISL 437196|B.1.149|Democratic Republic of the Congo|2020-04-14	Africa|hCoV-19/South Africa/KRISP-K001044/2020|EPI ISL 509306|B.1.1|South Africa|2020-07-18	0.0002761939	Africa
Africa|hCoV-19/DRC/241/2020|EPI ISL 420033|B.1.1.75|Democratic Republic of the Congo|2020-03-22	Africa|hCoV-19/South Africa/KRISP-K001044/2020|EPI ISL 509306|B.1.1|South Africa|2020-07-18	0.0001347826	Africa
Africa|hCoV-19/DRC/243/2020|EPI ISL 420034|B.1|Democratic Republic of the Congo|2020-03-22	Africa|hCoV-19/South Africa/KRISP-K001044/2020|EPI ISL 509306|B.1.1|South Africa|2020-07-18	0.0002411735	Africa
Africa|hCoV-19/DRC/248/2020|EPI ISL 420035|B.1.5|Democratic Republic of the Congo|2020-03-22	Africa|hCoV-19/South Africa/KRISP-K001044/2020|EPI ISL 509306|B.1.1|South Africa|2020-07-18	0.0001684840	Africa
Africa|hCoV-19/DRC/2496/2020|EPI ISL 437337|B.1.149|Democratic Republic of the Congo|2020-04-15	Africa|hCoV-19/South Africa/KRISP-K001044/2020|EPI ISL 509306|B.1.1|South Africa|2020-07-18	0.0003024865	Africa
Africa|hCoV-19/DRC/2529/2020|EPI ISL 437338|B.1.178|Democratic Republic of the Congo|2020-04-15	Africa|hCoV-19/South Africa/KRISP-K001044/2020|EPI ISL 509306|B.1.1|South Africa|2020-07-18	0.0002688714	Africa
Africa|hCoV-19/DRC/253/2020|EPI ISL 420838|B.1.5|Democratic Republic of the Congo|2020-03-22	Africa|hCoV-19/South Africa/KRISP-K001044/2020|EPI ISL 509306|B.1.1|South Africa|2020-07-18	0.0001690993	Africa
Africa|hCoV-19/DRC/2536/2020|EPI ISL 437339|B.1|Democratic Republic of the Congo|2020-04-15	Africa|hCoV-19/South Africa/KRISP-K001044/2020|EPI ISL 509306|B.1.1|South Africa|2020-07-18	0.0002688714	Africa
Africa|hCoV-19/DRC/254/2020|EPI ISL 420839|B.1|Democratic Republic of the Congo|2020-03-22	Africa|hCoV-19/South Africa/KRISP-K001044/2020|EPI ISL 509306|B.1.1|South Africa|2020-07-18	0.0002386010	Africa
Africa|hCoV-19/DRC/2563/2020|EPI ISL 437340|B.1.9|Democratic Republic of the Congo|2020-04-15	Africa|hCoV-19/South Africa/KRISP-K001044/2020|EPI ISL 509306|B.1.1|South Africa|2020-07-18	0.0004705818	Africa
Africa|hCoV-19/DRC/2580/2020|EPI ISL 437341|B.1.5|Democratic Republic of the Congo|2020-04-15	Africa|hCoV-19/South Africa/KRISP-K001044/2020|EPI ISL 509306|B.1.1|South Africa|2020-07-18	0.0002027792	Africa
Africa|hCoV-19/DRC/2644/2020|EPI ISL 437342|B.1.84|Democratic Republic of the Congo|2020-04-15	Africa|hCoV-19/South Africa/KRISP-K001044/2020|EPI ISL 509306|B.1.1|South Africa|2020-07-18	0.0003069535	Africa
Africa|hCoV-19/DRC/2670/2020|EPI ISL 437343|B.1.9|Democratic Republic of the Congo|2020-04-15	Africa|hCoV-19/South Africa/KRISP-K001044/2020|EPI ISL 509306|B.1.1|South Africa|2020-07-18	0.0005042384	Africa
Africa|hCoV-19/DRC/2727/2020|EPI ISL 437344|B.1|Democratic Republic of the Congo|2020-04-16	Africa|hCoV-19/South Africa/KRISP-K001044/2020|EPI ISL 509306|B.1.1|South Africa|2020-07-18	0.0002052763	Africa
Africa|hCoV-19/DRC/2728/2020|EPI ISL 437345|B.1.84|Democratic Republic of the Congo|2020-04-16	Africa|hCoV-19/South Africa/KRISP-K001044/2020|EPI ISL 509306|B.1.1|South Africa|2020-07-18	0.0002754180	Africa
Africa|hCoV-19/DRC/2813/2020|EPI ISL 437346|C.14|Democratic Republic of the Congo|2020-04-16	Africa|hCoV-19/South Africa/KRISP-K001044/2020|EPI ISL 509306|B.1.1|South Africa|2020-07-18	0.0003026390	Africa
Africa|hCoV-19/DRC/2819/2020|EPI ISL 437347|B.1|Democratic Republic of the Congo|2020-04-16	Africa|hCoV-19/South Africa/KRISP-K001044/2020|EPI ISL 509306|B.1.1|South Africa|2020-07-18	0.0003090572	Africa
Africa|hCoV-19/DRC/2827/2020|EPI ISL 437348|B.1|Democratic Republic of the Congo|2020-04-16	Africa|hCoV-19/South Africa/KRISP-K001044/2020|EPI ISL 509306|B.1.1|South Africa|2020-07-18	0.0002016278	Africa
Africa|hCoV-19/DRC/2855/2020|EPI ISL 437350|B.1|Democratic Republic of the Congo|2020-04-16	Africa|hCoV-19/South Africa/KRISP-K001044/2020|EPI ISL 509306|B.1.1|South Africa|2020-07-18	0.0002352577	Africa
Africa|hCoV-19/DRC/2864/2020|EPI ISL 437351|B.1|Democratic Republic of the Congo|2020-04-16	Africa|hCoV-19/South Africa/KRISP-K001044/2020|EPI ISL 509306|B.1.1|South Africa|2020-07-18	0.0002357544	Africa
Africa|hCoV-19/DRC/2904/2020|EPI ISL 437352|B.1|Democratic Republic of the Congo|2020-04-17	Africa|hCoV-19/South Africa/KRISP-K001044/2020|EPI ISL 509306|B.1.1|South Africa|2020-07-18	0.0002352577	Africa
Africa|hCoV-19/DRC/2938/2020|EPI ISL 437353|B.1.275|Democratic Republic of the Congo|2020-04-17	Africa|hCoV-19/South Africa/KRISP-K001044/2020|EPI ISL 509306|B.1.1|South Africa|2020-07-18	0.0004171578	Africa
Africa|hCoV-19/DRC/2939/2020|EPI ISL 437354|B.1|Democratic Republic of the Congo|2020-04-17	Africa|hCoV-19/South Africa/KRISP-K001044/2020|EPI ISL 509306|B.1.1|South Africa|2020-07-18	0.0003367943	Africa
Africa|hCoV-19/DRC/2942/2020|EPI ISL 437355|B.1|Democratic Republic of the Congo|2020-04-17	Africa|hCoV-19/South Africa/KRISP-K001044/2020|EPI ISL 509306|B.1.1|South Africa|2020-07-18	0.0003456062	Africa
Africa|hCoV-19/DRC/299/2020|EPI ISL 420840|B.4|Democratic Republic of the Congo|2020-03-20	Africa|hCoV-19/South Africa/KRISP-K001044/2020|EPI ISL 509306|B.1.1|South Africa|2020-07-18	0.0006841302	Africa
Africa|hCoV-19/DRC/300/2020|EPI ISL 420841|A|Democratic Republic of the Congo|2020-03-22	Africa|hCoV-19/South Africa/KRISP-K001044/2020|EPI ISL 509306|B.1.1|South Africa|2020-07-18	0.0004744392	Africa
Africa|hCoV-19/DRC/3041/2020|EPI ISL 437356|B.1|Democratic Republic of the Congo|2020-04-18	Africa|hCoV-19/South Africa/KRISP-K001044/2020|EPI ISL 509306|B.1.1|South Africa|2020-07-18	0.0003037388	Africa
Africa|hCoV-19/DRC/307/2020|EPI ISL 420842|B.1.9|Democratic Republic of the Congo|2020-03	Africa|hCoV-19/South Africa/KRISP-K001044/2020|EPI ISL 509306|B.1.1|South Africa|2020-07-18	0.0003116605	Africa
Africa|hCoV-19/DRC/3070/2020|EPI ISL 437357|B.1.214|Democratic Republic of the Congo|2020-04-18	Africa|hCoV-19/South Africa/KRISP-K001044/2020|EPI ISL 509306|B.1.1|South Africa|2020-07-18	0.0003379517	Africa
Africa|hCoV-19/DRC/3089/2020|EPI ISL 437358|B.1.84|Democratic Republic of the Congo|2020-04-19	Africa|hCoV-19/South Africa/KRISP-K001044/2020|EPI ISL 509306|B.1.1|South Africa|2020-07-18	0.0002692070	Africa
Africa|hCoV-19/DRC/3440/2020|EPI ISL 447597|B.1.84|Democratic Republic of the Congo|2020-04-22	Africa|hCoV-19/South Africa/KRISP-K001044/2020|EPI ISL 509306|B.1.1|South Africa|2020-07-18	0.0002722389	Africa
Africa|hCoV-19/DRC/3451/2020|EPI ISL 447598|B.1.178|Democratic Republic of the Congo|2020-04-22	Africa|hCoV-19/South Africa/KRISP-K001044/2020|EPI ISL 509306|B.1.1|South Africa|2020-07-18	0.0003065210	Africa
Africa|hCoV-19/DRC/3453/2020|EPI ISL 447599|B.1.84|Democratic Republic of the Congo|2020-04-22	Africa|hCoV-19/South Africa/KRISP-K001044/2020|EPI ISL 509306|B.1.1|South Africa|2020-07-18	0.0002724057	Africa
Africa|hCoV-19/DRC/3481/2020|EPI ISL 447600|B.1|Democratic Republic of the Congo|2020-04-22	Africa|hCoV-19/South Africa/KRISP-K001044/2020|EPI ISL 509306|B.1.1|South Africa|2020-07-18	0.0002096193	Africa
Africa|hCoV-19/DRC/3482/2020|EPI ISL 447601|B.1|Democratic Republic of the Congo|2020-04-22	Africa|hCoV-19/South Africa/KRISP-K001044/2020|EPI ISL 509306|B.1.1|South Africa|2020-07-18	0.0002403489	Africa
Africa|hCoV-19/DRC/3483/2020|EPI ISL 447602|B.1|Democratic Republic of the Congo|2020-04-22	Africa|hCoV-19/South Africa/KRISP-K001044/2020|EPI ISL 509306|B.1.1|South Africa|2020-07-18	0.0002092903	Africa
Africa|hCoV-19/DRC/3490/2020|EPI ISL 447603|B.1|Democratic Republic of the Congo|2020-04-22	Africa|hCoV-19/South Africa/KRISP-K001044/2020|EPI ISL 509306|B.1.1|South Africa|2020-07-18	0.0002386889	Africa
Africa|hCoV-19/DRC/3504/2020|EPI ISL 447604|B.1.149|Democratic Republic of the Congo|2020-04-23	Africa|hCoV-19/South Africa/KRISP-K001044/2020|EPI ISL 509306|B.1.1|South Africa|2020-07-18	0.0002793401	Africa
Africa|hCoV-19/DRC/352/2020|EPI ISL 420850|B.1.5|Democratic Republic of the Congo|2020-03	Africa|hCoV-19/South Africa/KRISP-K001044/2020|EPI ISL 509306|B.1.1|South Africa|2020-07-18	0.0002384384	Africa
Africa|hCoV-19/DRC/353/2020|EPI ISL 420843|B.1.5|Democratic Republic of the Congo|2020-03	Africa|hCoV-19/South Africa/KRISP-K001044/2020|EPI ISL 509306|B.1.1|South Africa|2020-07-18	0.0001703144	Africa
Africa|hCoV-19/DRC/355/2020|EPI ISL 420844|B.1|Democratic Republic of the Congo|2020-03	Africa|hCoV-19/South Africa/KRISP-K001044/2020|EPI ISL 509306|B.1.1|South Africa|2020-07-18	0.0002023416	Africa
Africa|hCoV-19/DRC/3552/2020|EPI ISL 447605|B.1.84|Democratic Republic of the Congo|2020-04-23	Africa|hCoV-19/South Africa/KRISP-K001044/2020|EPI ISL 509306|B.1.1|South Africa|2020-07-18	0.0002756688	Africa
Africa|hCoV-19/DRC/3595/2020|EPI ISL 447606|B.1.5|Democratic Republic of the Congo|2020-04-23	Africa|hCoV-19/South Africa/KRISP-K001044/2020|EPI ISL 509306|B.1.1|South Africa|2020-07-18	0.0002377478	Africa
Africa|hCoV-19/DRC/3632/2020|EPI ISL 447607|B.1.5|Democratic Republic of the Congo|2020-04-23	Africa|hCoV-19/South Africa/KRISP-K001044/2020|EPI ISL 509306|B.1.1|South Africa|2020-07-18	0.0002384987	Africa
Africa|hCoV-19/DRC/3633/2020|EPI ISL 447230|B.1.5|Democratic Republic of the Congo|2020-04-23	Africa|hCoV-19/South Africa/KRISP-K001044/2020|EPI ISL 509306|B.1.1|South Africa|2020-07-18	0.0002407705	Africa
Africa|hCoV-19/DRC/3653/2020|EPI ISL 447231|B.1.128|Democratic Republic of the Congo|2020-04-23	Africa|hCoV-19/South Africa/KRISP-K001044/2020|EPI ISL 509306|B.1.1|South Africa|2020-07-18	0.0003716024	Africa
Africa|hCoV-19/DRC/3659/2020|EPI ISL 447232|B.1.128|Democratic Republic of the Congo|2020-04-23	Africa|hCoV-19/South Africa/KRISP-K001044/2020|EPI ISL 509306|B.1.1|South Africa|2020-07-18	0.0003719417	Africa
Africa|hCoV-19/DRC/3661/2020|EPI ISL 447233|B.1.128|Democratic Republic of the Congo|2020-04-23	Africa|hCoV-19/South Africa/KRISP-K001044/2020|EPI ISL 509306|B.1.1|South Africa|2020-07-18	0.0003751120	Africa
Africa|hCoV-19/DRC/3662/2020|EPI ISL 447234|B.1.128|Democratic Republic of the Congo|2020-04-23	Africa|hCoV-19/South Africa/KRISP-K001044/2020|EPI ISL 509306|B.1.1|South Africa|2020-07-18	0.0003748309	Africa
Africa|hCoV-19/DRC/3664/2020|EPI ISL 447235|B.1.128|Democratic Republic of the Congo|2020-04-23	Africa|hCoV-19/South Africa/KRISP-K001044/2020|EPI ISL 509306|B.1.1|South Africa|2020-07-18	0.0003748948	Africa
Africa|hCoV-19/DRC/3683/2020|EPI ISL 447236|B.1.5|Democratic Republic of the Congo|2020-04-24	Africa|hCoV-19/South Africa/KRISP-K001044/2020|EPI ISL 509306|B.1.1|South Africa|2020-07-18	0.0002725903	Africa
Africa|hCoV-19/DRC/3688/2020|EPI ISL 447237|B.1.128|Democratic Republic of the Congo|2020-04-24	Africa|hCoV-19/South Africa/KRISP-K001044/2020|EPI ISL 509306|B.1.1|South Africa|2020-07-18	0.0003736597	Africa
Africa|hCoV-19/DRC/376/2020|EPI ISL 420851|B.1.6|Democratic Republic of the Congo|2020-03-25	Africa|hCoV-19/South Africa/KRISP-K001044/2020|EPI ISL 509306|B.1.1|South Africa|2020-07-18	0.0002715855	Africa
Africa|hCoV-19/DRC/3764/2020|EPI ISL 447238|B.1.84|Democratic Republic of the Congo|2020-04-24	Africa|hCoV-19/South Africa/KRISP-K001044/2020|EPI ISL 509306|B.1.1|South Africa|2020-07-18	0.0003062406	Africa
Africa|hCoV-19/DRC/3768/2020|EPI ISL 447239|B.1.84|Democratic Republic of the Congo|2020-04-24	Africa|hCoV-19/South Africa/KRISP-K001044/2020|EPI ISL 509306|B.1.1|South Africa|2020-07-18	0.0002724177	Africa
Africa|hCoV-19/DRC/3778/2020|EPI ISL 447240|B.1.128|Democratic Republic of the Congo|2020-04-24	Africa|hCoV-19/South Africa/KRISP-K001044/2020|EPI ISL 509306|B.1.1|South Africa|2020-07-18	0.0003729377	Africa
Africa|hCoV-19/DRC/3787/2020|EPI ISL 447241|B.1|Democratic Republic of the Congo|2020-04-24	Africa|hCoV-19/South Africa/KRISP-K001044/2020|EPI ISL 509306|B.1.1|South Africa|2020-07-18	0.0002427094	Africa
Africa|hCoV-19/DRC/3791/2020|EPI ISL 447242|B.1|Democratic Republic of the Congo|2020-04-24	Africa|hCoV-19/South Africa/KRISP-K001044/2020|EPI ISL 509306|B.1.1|South Africa|2020-07-18	0.0002810910	Africa
Africa|hCoV-19/DRC/3803/2020|EPI ISL 447243|B.1|Democratic Republic of the Congo|2020-04-24	Africa|hCoV-19/South Africa/KRISP-K001044/2020|EPI ISL 509306|B.1.1|South Africa|2020-07-18	0.0002091956	Africa
Africa|hCoV-19/DRC/3806/2020|EPI ISL 447244|B.1|Democratic Republic of the Congo|2020-04-24	Africa|hCoV-19/South Africa/KRISP-K001044/2020|EPI ISL 509306|B.1.1|South Africa|2020-07-18	0.0002091809	Africa
Africa|hCoV-19/DRC/3827/2020|EPI ISL 447245|B.1|Democratic Republic of the Congo|2020-04-24	Africa|hCoV-19/South Africa/KRISP-K001044/2020|EPI ISL 509306|B.1.1|South Africa|2020-07-18	0.0003407285	Africa
Africa|hCoV-19/DRC/3829/2020|EPI ISL 447246|B.1|Democratic Republic of the Congo|2020-04-24	Africa|hCoV-19/South Africa/KRISP-K001044/2020|EPI ISL 509306|B.1.1|South Africa|2020-07-18	0.0003070679	Africa
Africa|hCoV-19/DRC/3834/2020|EPI ISL 447247|A|Democratic Republic of the Congo|2020-04-25	Africa|hCoV-19/South Africa/KRISP-K001044/2020|EPI ISL 509306|B.1.1|South Africa|2020-07-18	0.0005487119	Africa
Africa|hCoV-19/DRC/3837/2020|EPI ISL 447248|B.1.128|Democratic Republic of the Congo|2020-04-25	Africa|hCoV-19/South Africa/KRISP-K001044/2020|EPI ISL 509306|B.1.1|South Africa|2020-07-18	0.0003746521	Africa
Africa|hCoV-19/DRC/3841/2020|EPI ISL 447249|B.1.128|Democratic Republic of the Congo|2020-04-25	Africa|hCoV-19/South Africa/KRISP-K001044/2020|EPI ISL 509306|B.1.1|South Africa|2020-07-18	0.0004077797	Africa
Africa|hCoV-19/DRC/3842/2020|EPI ISL 471396|B.1.128|Democratic Republic of the Congo|2020-04-25	Africa|hCoV-19/South Africa/KRISP-K001044/2020|EPI ISL 509306|B.1.1|South Africa|2020-07-18	0.0004033668	Africa
Africa|hCoV-19/DRC/3846/2020|EPI ISL 471397|B.1.84|Democratic Republic of the Congo|2020-04-25	Africa|hCoV-19/South Africa/KRISP-K001044/2020|EPI ISL 509306|B.1.1|South Africa|2020-07-18	0.0003360961	Africa
Africa|hCoV-19/DRC/3937/2020|EPI ISL 471398|B.1|Democratic Republic of the Congo|2020-04-25	Africa|hCoV-19/South Africa/KRISP-K001044/2020|EPI ISL 509306|B.1.1|South Africa|2020-07-18	0.0003024804	Africa
Africa|hCoV-19/DRC/3941/2020|EPI ISL 471399|B.1.128|Democratic Republic of the Congo|2020-04-25	Africa|hCoV-19/South Africa/KRISP-K001044/2020|EPI ISL 509306|B.1.1|South Africa|2020-07-18	0.0003739606	Africa
Africa|hCoV-19/DRC/3947/2020|EPI ISL 471400|B.1.214|Democratic Republic of the Congo|2020-04-25	Africa|hCoV-19/South Africa/KRISP-K001044/2020|EPI ISL 509306|B.1.1|South Africa|2020-07-18	0.0004033411	Africa
Africa|hCoV-19/DRC/3949/2020|EPI ISL 471401|B.1.84|Democratic Republic of the Congo|2020-04-26	Africa|hCoV-19/South Africa/KRISP-K001044/2020|EPI ISL 509306|B.1.1|South Africa|2020-07-18	0.0002371230	Africa
Africa|hCoV-19/DRC/396/2020|EPI ISL 420852|B.1.6|Democratic Republic of the Congo|2020-03-26	Africa|hCoV-19/South Africa/KRISP-K001044/2020|EPI ISL 509306|B.1.1|South Africa|2020-07-18	0.0002373988	Africa
Africa|hCoV-19/DRC/397/2020|EPI ISL 420845|B.1.6|Democratic Republic of the Congo|2020-03-26	Africa|hCoV-19/South Africa/KRISP-K001044/2020|EPI ISL 509306|B.1.1|South Africa|2020-07-18	0.0002356014	Africa
Africa|hCoV-19/DRC/400/2020|EPI ISL 420846|B.1.5|Democratic Republic of the Congo|2020-03	Africa|hCoV-19/South Africa/KRISP-K001044/2020|EPI ISL 509306|B.1.1|South Africa|2020-07-18	0.0002025124	Africa
Africa|hCoV-19/DRC/4012/2020|EPI ISL 471402|B.1|Democratic Republic of the Congo|2020-04-26	Africa|hCoV-19/South Africa/KRISP-K001044/2020|EPI ISL 509306|B.1.1|South Africa|2020-07-18	0.0003697293	Africa
Africa|hCoV-19/DRC/402/2020|EPI ISL 420853|B.1|Democratic Republic of the Congo|2020-03-26	Africa|hCoV-19/South Africa/KRISP-K001044/2020|EPI ISL 509306|B.1.1|South Africa|2020-07-18	0.0002467787	Africa
Africa|hCoV-19/DRC/4020/2020|EPI ISL 471403|B.1.5|Democratic Republic of the Congo|2020-04-26	Africa|hCoV-19/South Africa/KRISP-K001044/2020|EPI ISL 509306|B.1.1|South Africa|2020-07-18	0.0003024931	Africa
Africa|hCoV-19/DRC/4026/2020|EPI ISL 471404|B.1.84|Democratic Republic of the Congo|2020-04-27	Africa|hCoV-19/South Africa/KRISP-K001044/2020|EPI ISL 509306|B.1.1|South Africa|2020-07-18	0.0002700821	Africa
Africa|hCoV-19/DRC/4060/2020|EPI ISL 471405|B.1|Democratic Republic of the Congo|2020-04-27	Africa|hCoV-19/South Africa/KRISP-K001044/2020|EPI ISL 509306|B.1.1|South Africa|2020-07-18	0.0003030741	Africa
Africa|hCoV-19/DRC/4075/2020|EPI ISL 471406|B.1.214|Democratic Republic of the Congo|2020-04-27	Africa|hCoV-19/South Africa/KRISP-K001044/2020|EPI ISL 509306|B.1.1|South Africa|2020-07-18	0.0003729540	Africa
Africa|hCoV-19/DRC/4084/2020|EPI ISL 471407|B.1.214|Democratic Republic of the Congo|2020-04-27	Africa|hCoV-19/South Africa/KRISP-K001044/2020|EPI ISL 509306|B.1.1|South Africa|2020-07-18	0.0004037482	Africa
Africa|hCoV-19/DRC/4132/2020|EPI ISL 471408|B.1|Democratic Republic of the Congo|2020-04-27	Africa|hCoV-19/South Africa/KRISP-K001044/2020|EPI ISL 509306|B.1.1|South Africa|2020-07-18	0.0003360882	Africa
Africa|hCoV-19/DRC/4141/2020|EPI ISL 471409|B.1.128|Democratic Republic of the Congo|2020-04-27	Africa|hCoV-19/South Africa/KRISP-K001044/2020|EPI ISL 509306|B.1.1|South Africa|2020-07-18	0.0003697293	Africa
Africa|hCoV-19/DRC/4145/2020|EPI ISL 471410|B.1|Democratic Republic of the Congo|2020-04-27	Africa|hCoV-19/South Africa/KRISP-K001044/2020|EPI ISL 509306|B.1.1|South Africa|2020-07-18	0.0002688660	Africa
Africa|hCoV-19/DRC/4194/2020|EPI ISL 471414|B.1.5|Democratic Republic of the Congo|2020-04-28	Africa|hCoV-19/South Africa/KRISP-K001044/2020|EPI ISL 509306|B.1.1|South Africa|2020-07-18	0.0003024733	Africa
Africa|hCoV-19/DRC/4250/2020|EPI ISL 471415|B.1.1.1|Democratic Republic of the Congo|2020-04-28	Africa|hCoV-19/South Africa/KRISP-K001044/2020|EPI ISL 509306|B.1.1|South Africa|2020-07-18	0.0002688480	Africa
Africa|hCoV-19/DRC/4279/2020|EPI ISL 514114|B.1|Democratic Republic of the Congo|2020-04-28	Africa|hCoV-19/South Africa/KRISP-K001044/2020|EPI ISL 509306|B.1.1|South Africa|2020-07-18	0.0003066704	Africa
Africa|hCoV-19/DRC/4282/2020|EPI ISL 514103|B.1.128|Democratic Republic of the Congo|2020-04-08	Africa|hCoV-19/South Africa/KRISP-K001044/2020|EPI ISL 509306|B.1.1|South Africa|2020-07-18	0.0003407948	Africa
Africa|hCoV-19/DRC/4284/2020|EPI ISL 514115|B.1.128|Democratic Republic of the Congo|2020-04-28	Africa|hCoV-19/South Africa/KRISP-K001044/2020|EPI ISL 509306|B.1.1|South Africa|2020-07-18	0.0003407600	Africa
Africa|hCoV-19/DRC/431/2020|EPI ISL 420847|B.1.147|Democratic Republic of the Congo|2020-03-26	Africa|hCoV-19/South Africa/KRISP-K001044/2020|EPI ISL 509306|B.1.1|South Africa|2020-07-18	0.0002355990	Africa
Africa|hCoV-19/DRC/4418/2020|EPI ISL 496506|B.1.128|Democratic Republic of the Congo|2020-04-29	Africa|hCoV-19/South Africa/KRISP-K001044/2020|EPI ISL 509306|B.1.1|South Africa|2020-07-18	0.0003748692	Africa
Africa|hCoV-19/DRC/4422/2020|EPI ISL 496507|B.1.128|Democratic Republic of the Congo|2020-04-29	Africa|hCoV-19/South Africa/KRISP-K001044/2020|EPI ISL 509306|B.1.1|South Africa|2020-07-18	0.0003446464	Africa
Africa|hCoV-19/DRC/4427/2020|EPI ISL 496508|B.1.128|Democratic Republic of the Congo|2020-04-29	Africa|hCoV-19/South Africa/KRISP-K001044/2020|EPI ISL 509306|B.1.1|South Africa|2020-07-18	0.0003477376	Africa
Africa|hCoV-19/DRC/4429/2020|EPI ISL 513589|B.1.128|Democratic Republic of the Congo|2020-04-29	Africa|hCoV-19/South Africa/KRISP-K001044/2020|EPI ISL 509306|B.1.1|South Africa|2020-07-18	0.0003477619	Africa
Africa|hCoV-19/DRC/4430/2020|EPI ISL 496509|B.1.128|Democratic Republic of the Congo|2020-04-29	Africa|hCoV-19/South Africa/KRISP-K001044/2020|EPI ISL 509306|B.1.1|South Africa|2020-07-18	0.0003410850	Africa
Africa|hCoV-19/DRC/4437/2020|EPI ISL 513590|B.1.128|Democratic Republic of the Congo|2020-05-02	Africa|hCoV-19/South Africa/KRISP-K001044/2020|EPI ISL 509306|B.1.1|South Africa|2020-07-18	0.0003826125	Africa
Africa|hCoV-19/DRC/4442/2020|EPI ISL 496510|B.1.128|Democratic Republic of the Congo|2020-04-29	Africa|hCoV-19/South Africa/KRISP-K001044/2020|EPI ISL 509306|B.1.1|South Africa|2020-07-18	0.0003449672	Africa
Africa|hCoV-19/DRC/4444/2020|EPI ISL 514104|B.1.128|Democratic Republic of the Congo|2020-04-29	Africa|hCoV-19/South Africa/KRISP-K001044/2020|EPI ISL 509306|B.1.1|South Africa|2020-07-18	0.0003396950	Africa
Africa|hCoV-19/DRC/445/2020|EPI ISL 420848|B.1|Democratic Republic of the Congo|2020-03	Africa|hCoV-19/South Africa/KRISP-K001044/2020|EPI ISL 509306|B.1.1|South Africa|2020-07-18	0.0002097848	Africa
Africa|hCoV-19/DRC/4501/2020|EPI ISL 513591|B.1.5|Democratic Republic of the Congo|2020-05-30	Africa|hCoV-19/South Africa/KRISP-K001044/2020|EPI ISL 509306|B.1.1|South Africa|2020-07-18	0.0002434710	Africa
Africa|hCoV-19/DRC/4516/2020|EPI ISL 487192|B.1.1.275|Democratic Republic of the Congo|2020-04-28	Africa|hCoV-19/South Africa/KRISP-K001044/2020|EPI ISL 509306|B.1.1|South Africa|2020-07-18	0.0001019389	Africa
Africa|hCoV-19/DRC/4524/2020|EPI ISL 513597|A|Democratic Republic of the Congo|2020-04-30	Africa|hCoV-19/South Africa/KRISP-K001044/2020|EPI ISL 509306|B.1.1|South Africa|2020-07-18	0.0005429168	Africa
Africa|hCoV-19/DRC/4541/2020|EPI ISL 513598|B.1|Democratic Republic of the Congo|2020-04-30	Africa|hCoV-19/South Africa/KRISP-K001044/2020|EPI ISL 509306|B.1.1|South Africa|2020-07-18	0.0003361467	Africa
Africa|hCoV-19/DRC/4551/2020|EPI ISL 513599|B.1.178|Democratic Republic of the Congo|2020-04-30	Africa|hCoV-19/South Africa/KRISP-K001044/2020|EPI ISL 509306|B.1.1|South Africa|2020-07-18	0.0003772172	Africa
Africa|hCoV-19/DRC/4561/2020|EPI ISL 513600|B.1|Democratic Republic of the Congo|2020-04-30	Africa|hCoV-19/South Africa/KRISP-K001044/2020|EPI ISL 509306|B.1.1|South Africa|2020-07-18	0.0003024732	Africa
Africa|hCoV-19/DRC/4562/2020|EPI ISL 513601|B.1.214|Democratic Republic of the Congo|2020-04-30	Africa|hCoV-19/South Africa/KRISP-K001044/2020|EPI ISL 509306|B.1.1|South Africa|2020-07-18	0.0003024804	Africa
Africa|hCoV-19/DRC/4568/2020|EPI ISL 513602|B.1|Democratic Republic of the Congo|2020-04-30	Africa|hCoV-19/South Africa/KRISP-K001044/2020|EPI ISL 509306|B.1.1|South Africa|2020-07-18	0.0003056675	Africa
Africa|hCoV-19/DRC/4578/2020|EPI ISL 513603|B.1|Democratic Republic of the Congo|2020-04-30	Africa|hCoV-19/South Africa/KRISP-K001044/2020|EPI ISL 509306|B.1.1|South Africa|2020-07-18	0.0003418080	Africa
Africa|hCoV-19/DRC/4613/2020|EPI ISL 513604|B.1.214|Democratic Republic of the Congo|2020-04-30	Africa|hCoV-19/South Africa/KRISP-K001044/2020|EPI ISL 509306|B.1.1|South Africa|2020-07-18	0.0003391044	Africa
Africa|hCoV-19/DRC/4614/2020|EPI ISL 513605|B.1|Democratic Republic of the Congo|2020-04-30	Africa|hCoV-19/South Africa/KRISP-K001044/2020|EPI ISL 509306|B.1.1|South Africa|2020-07-18	0.0004369791	Africa
Africa|hCoV-19/DRC/4631/2020|EPI ISL 513606|B.1.5|Democratic Republic of the Congo|2020-04-30	Africa|hCoV-19/South Africa/KRISP-K001044/2020|EPI ISL 509306|B.1.1|South Africa|2020-07-18	0.0004370085	Africa
Africa|hCoV-19/DRC/4633/2020|EPI ISL 513607|B.1.128|Democratic Republic of the Congo|2020-04-30	Africa|hCoV-19/South Africa/KRISP-K001044/2020|EPI ISL 509306|B.1.1|South Africa|2020-07-18	0.0004033668	Africa
Africa|hCoV-19/DRC/4642/2020|EPI ISL 513608|B.1.128|Democratic Republic of the Congo|2020-04-30	Africa|hCoV-19/South Africa/KRISP-K001044/2020|EPI ISL 509306|B.1.1|South Africa|2020-07-18	0.0004033492	Africa
Africa|hCoV-19/DRC/4647/2020|EPI ISL 513609|B.1.128|Democratic Republic of the Congo|2020-04-30	Africa|hCoV-19/South Africa/KRISP-K001044/2020|EPI ISL 509306|B.1.1|South Africa|2020-07-18	0.0003697293	Africa
Africa|hCoV-19/DRC/4653/2020|EPI ISL 513610|B.1.128|Democratic Republic of the Congo|2020-04-30	Africa|hCoV-19/South Africa/KRISP-K001044/2020|EPI ISL 509306|B.1.1|South Africa|2020-07-18	0.0004033899	Africa
Africa|hCoV-19/DRC/4681/2020|EPI ISL 514116|B.1.128|Democratic Republic of the Congo|2020-04-30	Africa|hCoV-19/South Africa/KRISP-K001044/2020|EPI ISL 509306|B.1.1|South Africa|2020-07-18	0.0003449673	Africa
Africa|hCoV-19/DRC/4683/2020|EPI ISL 514105|B.1.5|Democratic Republic of the Congo|2020-04-30	Africa|hCoV-19/South Africa/KRISP-K001044/2020|EPI ISL 509306|B.1.1|South Africa|2020-07-18	0.0003784409	Africa
Africa|hCoV-19/DRC/4685/2020|EPI ISL 514106|B.1.128|Democratic Republic of the Congo|2020-04-30	Africa|hCoV-19/South Africa/KRISP-K001044/2020|EPI ISL 509306|B.1.1|South Africa|2020-07-18	0.0004085765	Africa
Africa|hCoV-19/DRC/4690/2020|EPI ISL 514117|B.1.128|Democratic Republic of the Congo|2020-04-30	Africa|hCoV-19/South Africa/KRISP-K001044/2020|EPI ISL 509306|B.1.1|South Africa|2020-07-18	0.0003750737	Africa
Africa|hCoV-19/DRC/4693/2020|EPI ISL 514118|B.1.128|Democratic Republic of the Congo|2020-04-30	Africa|hCoV-19/South Africa/KRISP-K001044/2020|EPI ISL 509306|B.1.1|South Africa|2020-07-18	0.0003743080	Africa
Africa|hCoV-19/DRC/4694/2020|EPI ISL 514107|B.1.128|Democratic Republic of the Congo|2020-04-30	Africa|hCoV-19/South Africa/KRISP-K001044/2020|EPI ISL 509306|B.1.1|South Africa|2020-07-18	0.0003787274	Africa
Africa|hCoV-19/DRC/4720/2020|EPI ISL 514108|B.1.84|Democratic Republic of the Congo|2020-05-01	Africa|hCoV-19/South Africa/KRISP-K001044/2020|EPI ISL 509306|B.1.1|South Africa|2020-07-18	0.0003050460	Africa
Africa|hCoV-19/DRC/4785/2020|EPI ISL 514119|B.1.84|Democratic Republic of the Congo|2020-05-01	Africa|hCoV-19/South Africa/KRISP-K001044/2020|EPI ISL 509306|B.1.1|South Africa|2020-07-18	0.0004424273	Africa
Africa|hCoV-19/DRC/5019/2020|EPI ISL 496511|B.1|Democratic Republic of the Congo|2020-05-02	Africa|hCoV-19/South Africa/KRISP-K001044/2020|EPI ISL 509306|B.1.1|South Africa|2020-07-18	0.0003551374	Africa
Africa|hCoV-19/DRC/5094/2020|EPI ISL 496491|B.1.84|Democratic Republic of the Congo|2020-05-02	Africa|hCoV-19/South Africa/KRISP-K001044/2020|EPI ISL 509306|B.1.1|South Africa|2020-07-18	0.0003099629	Africa
Africa|hCoV-19/DRC/5186/2020|EPI ISL 496512|B.1|Democratic Republic of the Congo|2020-05-03	Africa|hCoV-19/South Africa/KRISP-K001044/2020|EPI ISL 509306|B.1.1|South Africa|2020-07-18	0.0003446769	Africa
Africa|hCoV-19/DRC/5187/2020|EPI ISL 513619|B.1|Democratic Republic of the Congo|2020-05-03	Africa|hCoV-19/South Africa/KRISP-K001044/2020|EPI ISL 509306|B.1.1|South Africa|2020-07-18	0.0003403607	Africa
Africa|hCoV-19/DRC/5205/2020|EPI ISL 487365|B.1.1.275|Democratic Republic of the Congo|2020-05-01	Africa|hCoV-19/South Africa/KRISP-K001044/2020|EPI ISL 509306|B.1.1|South Africa|2020-07-18	0.0001381475	Africa
Africa|hCoV-19/DRC/521/2020|EPI ISL 420854|B.1.5|Democratic Republic of the Congo|2020-03-25	Africa|hCoV-19/South Africa/KRISP-K001044/2020|EPI ISL 509306|B.1.1|South Africa|2020-07-18	0.0001690135	Africa
Africa|hCoV-19/DRC/5210/2020|EPI ISL 487369|B.1.1.275|Democratic Republic of the Congo|2020-05-01	Africa|hCoV-19/South Africa/KRISP-K001044/2020|EPI ISL 509306|B.1.1|South Africa|2020-07-18	0.0001376707	Africa
Africa|hCoV-19/DRC/523/2020|EPI ISL 420849|B.1.1.1|Democratic Republic of the Congo|2020-03-28	Africa|hCoV-19/South Africa/KRISP-K001044/2020|EPI ISL 509306|B.1.1|South Africa|2020-07-18	0.0001685010	Africa
Africa|hCoV-19/DRC/5240/2020|EPI ISL 496492|B.1|Democratic Republic of the Congo|2020-05-03	Africa|hCoV-19/South Africa/KRISP-K001044/2020|EPI ISL 509306|B.1.1|South Africa|2020-07-18	0.0002387044	Africa
Africa|hCoV-19/DRC/5377/2020|EPI ISL 496513|B.1|Democratic Republic of the Congo|2020-05-04	Africa|hCoV-19/South Africa/KRISP-K001044/2020|EPI ISL 509306|B.1.1|South Africa|2020-07-18	0.0003069077	Africa
Africa|hCoV-19/DRC/5538/2020|EPI ISL 514120|B.1|Democratic Republic of the Congo|2020-05-05	Africa|hCoV-19/South Africa/KRISP-K001044/2020|EPI ISL 509306|B.1.1|South Africa|2020-07-18	0.0002799206	Africa
Africa|hCoV-19/DRC/5651/2020|EPI ISL 496493|B.1.1.1|Democratic Republic of the Congo|2020-05-06	Africa|hCoV-19/South Africa/KRISP-K001044/2020|EPI ISL 509306|B.1.1|South Africa|2020-07-18	0.0002086665	Africa
Africa|hCoV-19/DRC/5705/2020|EPI ISL 496494|B.1.84|Democratic Republic of the Congo|2020-05-06	Africa|hCoV-19/South Africa/KRISP-K001044/2020|EPI ISL 509306|B.1.1|South Africa|2020-07-18	0.0002832670	Africa
Africa|hCoV-19/DRC/5735/2020|EPI ISL 496495|B.1.214|Democratic Republic of the Congo|2020-05-06	Africa|hCoV-19/South Africa/KRISP-K001044/2020|EPI ISL 509306|B.1.1|South Africa|2020-07-18	0.0002800912	Africa
Africa|hCoV-19/DRC/5815/2020|EPI ISL 495629|B.1.214|Democratic Republic of the Congo|2020-05-06	Africa|hCoV-19/South Africa/KRISP-K001044/2020|EPI ISL 509306|B.1.1|South Africa|2020-07-18	0.0003503409	Africa
Africa|hCoV-19/DRC/5907/2020|EPI ISL 496496|B.1.84|Democratic Republic of the Congo|2020-05-07	Africa|hCoV-19/South Africa/KRISP-K001044/2020|EPI ISL 509306|B.1.1|South Africa|2020-07-18	0.0003894854	Africa
Africa|hCoV-19/DRC/5913/2020|EPI ISL 496497|B.1|Democratic Republic of the Congo|2020-05-07	Africa|hCoV-19/South Africa/KRISP-K001044/2020|EPI ISL 509306|B.1.1|South Africa|2020-07-18	0.0003789269	Africa
Africa|hCoV-19/DRC/5927/2020|EPI ISL 496498|B.1.9|Democratic Republic of the Congo|2020-05-07	Africa|hCoV-19/South Africa/KRISP-K001044/2020|EPI ISL 509306|B.1.1|South Africa|2020-07-18	0.0005515022	Africa
Africa|hCoV-19/DRC/5957/2020|EPI ISL 496499|B.1.5|Democratic Republic of the Congo|2020-05-07	Africa|hCoV-19/South Africa/KRISP-K001044/2020|EPI ISL 509306|B.1.1|South Africa|2020-07-18	0.0002041470	Africa
Africa|hCoV-19/DRC/5964/2020|EPI ISL 496500|B.1.178|Democratic Republic of the Congo|2020-05-07	Africa|hCoV-19/South Africa/KRISP-K001044/2020|EPI ISL 509306|B.1.1|South Africa|2020-07-18	0.0002145658	Africa
Africa|hCoV-19/DRC/5996/2020|EPI ISL 496514|B.1.84|Democratic Republic of the Congo|2020-05-08	Africa|hCoV-19/South Africa/KRISP-K001044/2020|EPI ISL 509306|B.1.1|South Africa|2020-07-18	0.0003101337	Africa
Africa|hCoV-19/DRC/6026/2020|EPI ISL 513622|B.1.1.1|Democratic Republic of the Congo|2020-05-08	Africa|hCoV-19/South Africa/KRISP-K001044/2020|EPI ISL 509306|B.1.1|South Africa|2020-07-18	0.0002762770	Africa
Africa|hCoV-19/DRC/6143/2020|EPI ISL 496515|B.1|Democratic Republic of the Congo|2020-05-08	Africa|hCoV-19/South Africa/KRISP-K001044/2020|EPI ISL 509306|B.1.1|South Africa|2020-07-18	0.0002783585	Africa
Africa|hCoV-19/DRC/6151/2020|EPI ISL 513620|B.1.214|Democratic Republic of the Congo|2020-05-08	Africa|hCoV-19/South Africa/KRISP-K001044/2020|EPI ISL 509306|B.1.1|South Africa|2020-07-18	0.0003421783	Africa
Africa|hCoV-19/DRC/6163/2020|EPI ISL 513623|B.1.214|Democratic Republic of the Congo|2020-05-08	Africa|hCoV-19/South Africa/KRISP-K001044/2020|EPI ISL 509306|B.1.1|South Africa|2020-07-18	0.0003462298	Africa
Africa|hCoV-19/DRC/6203/2020|EPI ISL 514109|B.1|Democratic Republic of the Congo|2020-05-09	Africa|hCoV-19/South Africa/KRISP-K001044/2020|EPI ISL 509306|B.1.1|South Africa|2020-07-18	0.0004437695	Africa
Africa|hCoV-19/DRC/6209/2020|EPI ISL 514110|B.1.84|Democratic Republic of the Congo|2020-05-09	Africa|hCoV-19/South Africa/KRISP-K001044/2020|EPI ISL 509306|B.1.1|South Africa|2020-07-18	0.0002726126	Africa
Africa|hCoV-19/DRC/6227/2020|EPI ISL 514121|B.1.84|Democratic Republic of the Congo|2020-05-09	Africa|hCoV-19/South Africa/KRISP-K001044/2020|EPI ISL 509306|B.1.1|South Africa|2020-07-18	0.0002729753	Africa
Africa|hCoV-19/DRC/6313/2020|EPI ISL 496516|B.1.84|Democratic Republic of the Congo|2020-05-09	Africa|hCoV-19/South Africa/KRISP-K001044/2020|EPI ISL 509306|B.1.1|South Africa|2020-07-18	0.0003914713	Africa
Africa|hCoV-19/DRC/6338/2020|EPI ISL 495630|B.1|Democratic Republic of the Congo|2020-05-09	Africa|hCoV-19/South Africa/KRISP-K001044/2020|EPI ISL 509306|B.1.1|South Africa|2020-07-18	0.0003166008	Africa
Africa|hCoV-19/DRC/6341/2020|EPI ISL 495631|B.1|Democratic Republic of the Congo|2020-05-09	Africa|hCoV-19/South Africa/KRISP-K001044/2020|EPI ISL 509306|B.1.1|South Africa|2020-07-18	0.0004252784	Africa
Africa|hCoV-19/DRC/6342/2020|EPI ISL 495632|B.1|Democratic Republic of the Congo|2020-05-09	Africa|hCoV-19/South Africa/KRISP-K001044/2020|EPI ISL 509306|B.1.1|South Africa|2020-07-18	0.0003827642	Africa
Africa|hCoV-19/DRC/6361/2020|EPI ISL 495633|B.1|Democratic Republic of the Congo|2020-05-09	Africa|hCoV-19/South Africa/KRISP-K001044/2020|EPI ISL 509306|B.1.1|South Africa|2020-07-18	0.0002842258	Africa
Africa|hCoV-19/DRC/6380/2020|EPI ISL 513611|B.1.1.275|Democratic Republic of the Congo|2020-05-04	Africa|hCoV-19/South Africa/KRISP-K001044/2020|EPI ISL 509306|B.1.1|South Africa|2020-07-18	0.0001383624	Africa
Africa|hCoV-19/DRC/6384/2020|EPI ISL 513612|B.1.1.275|Democratic Republic of the Congo|2020-05-07	Africa|hCoV-19/South Africa/KRISP-K001044/2020|EPI ISL 509306|B.1.1|South Africa|2020-07-18	0.0001036468	Africa
Africa|hCoV-19/DRC/6386/2020|EPI ISL 513613|B.1.1.275|Democratic Republic of the Congo|2020-05-07	Africa|hCoV-19/South Africa/KRISP-K001044/2020|EPI ISL 509306|B.1.1|South Africa|2020-07-18	0.0001017420	Africa
Africa|hCoV-19/DRC/6389/2020|EPI ISL 513614|B.1.84|Democratic Republic of the Congo|2020-05-07	Africa|hCoV-19/South Africa/KRISP-K001044/2020|EPI ISL 509306|B.1.1|South Africa|2020-07-18	0.0003786193	Africa
Africa|hCoV-19/DRC/6390/2020|EPI ISL 513615|B.1.1.275|Democratic Republic of the Congo|2020-05-04	Africa|hCoV-19/South Africa/KRISP-K001044/2020|EPI ISL 509306|B.1.1|South Africa|2020-07-18	0.0002037756	Africa
Africa|hCoV-19/DRC/6392/2020|EPI ISL 513616|B.1|Democratic Republic of the Congo|2020-05-04	Africa|hCoV-19/South Africa/KRISP-K001044/2020|EPI ISL 509306|B.1.1|South Africa|2020-07-18	0.0001696286	Africa
Africa|hCoV-19/DRC/6395/2020|EPI ISL 513617|B.1.1.275|Democratic Republic of the Congo|2020-05-07	Africa|hCoV-19/South Africa/KRISP-K001044/2020|EPI ISL 509306|B.1.1|South Africa|2020-07-18	0.0002352522	Africa
Africa|hCoV-19/DRC/6398/2020|EPI ISL 513618|B.1.1.275|Democratic Republic of the Congo|2020-05-07	Africa|hCoV-19/South Africa/KRISP-K001044/2020|EPI ISL 509306|B.1.1|South Africa|2020-07-18	0.0001344100	Africa
Africa|hCoV-19/DRC/6724/2020|EPI ISL 495634|B.1|Democratic Republic of the Congo|2020-05-11	Africa|hCoV-19/South Africa/KRISP-K001044/2020|EPI ISL 509306|B.1.1|South Africa|2020-07-18	0.0002726089	Africa
Africa|hCoV-19/DRC/6743/2020|EPI ISL 495635|B.1.149|Democratic Republic of the Congo|2020-05-11	Africa|hCoV-19/South Africa/KRISP-K001044/2020|EPI ISL 509306|B.1.1|South Africa|2020-07-18	0.0002827725	Africa
Africa|hCoV-19/DRC/6783/2020|EPI ISL 496501|B.1.149|Democratic Republic of the Congo|2020-05-11	Africa|hCoV-19/South Africa/KRISP-K001044/2020|EPI ISL 509306|B.1.1|South Africa|2020-07-18	0.0003162115	Africa
Africa|hCoV-19/DRC/6784/2020|EPI ISL 495636|B.1|Democratic Republic of the Congo|2020-05-11	Africa|hCoV-19/South Africa/KRISP-K001044/2020|EPI ISL 509306|B.1.1|South Africa|2020-07-18	0.0002381148	Africa
Africa|hCoV-19/DRC/6786/2020|EPI ISL 495637|B.1.178|Democratic Republic of the Congo|2020-05-11	Africa|hCoV-19/South Africa/KRISP-K001044/2020|EPI ISL 509306|B.1.1|South Africa|2020-07-18	0.0003410225	Africa
Africa|hCoV-19/DRC/6791/2020|EPI ISL 495638|B.1.178|Democratic Republic of the Congo|2020-05-11	Africa|hCoV-19/South Africa/KRISP-K001044/2020|EPI ISL 509306|B.1.1|South Africa|2020-07-18	0.0003080693	Africa
Africa|hCoV-19/DRC/6792/2020|EPI ISL 495639|B.1|Democratic Republic of the Congo|2020-05-11	Africa|hCoV-19/South Africa/KRISP-K001044/2020|EPI ISL 509306|B.1.1|South Africa|2020-07-18	0.0002494670	Africa
Africa|hCoV-19/DRC/6801/2020|EPI ISL 514111|B.1|Democratic Republic of the Congo|2020-05-11	Africa|hCoV-19/South Africa/KRISP-K001044/2020|EPI ISL 509306|B.1.1|South Africa|2020-07-18	0.0004814878	Africa
Africa|hCoV-19/DRC/6853/2020|EPI ISL 496502|B.1.214|Democratic Republic of the Congo|2020-05-11	Africa|hCoV-19/South Africa/KRISP-K001044/2020|EPI ISL 509306|B.1.1|South Africa|2020-07-18	0.0002769021	Africa
Africa|hCoV-19/DRC/6854/2020|EPI ISL 496503|B.1|Democratic Republic of the Congo|2020-05-11	Africa|hCoV-19/South Africa/KRISP-K001044/2020|EPI ISL 509306|B.1.1|South Africa|2020-07-18	0.0004582196	Africa
Africa|hCoV-19/DRC/6875/2020|EPI ISL 496504|B.1|Democratic Republic of the Congo|2020-05-11	Africa|hCoV-19/South Africa/KRISP-K001044/2020|EPI ISL 509306|B.1.1|South Africa|2020-07-18	0.0002385287	Africa
Africa|hCoV-19/DRC/7042/2020|EPI ISL 513592|B.1.214|Democratic Republic of the Congo|2020-05-12	Africa|hCoV-19/South Africa/KRISP-K001044/2020|EPI ISL 509306|B.1.1|South Africa|2020-07-18	0.0003058691	Africa
Africa|hCoV-19/DRC/7061/2020|EPI ISL 513593|B.1|Democratic Republic of the Congo|2020-05-12	Africa|hCoV-19/South Africa/KRISP-K001044/2020|EPI ISL 509306|B.1.1|South Africa|2020-07-18	0.0002465469	Africa
Africa|hCoV-19/DRC/7140/2020|EPI ISL 513594|B.1.214|Democratic Republic of the Congo|2020-05-12	Africa|hCoV-19/South Africa/KRISP-K001044/2020|EPI ISL 509306|B.1.1|South Africa|2020-07-18	0.0004145930	Africa
Africa|hCoV-19/DRC/7200/2020|EPI ISL 514112|B.1|Democratic Republic of the Congo|2020-05-13	Africa|hCoV-19/South Africa/KRISP-K001044/2020|EPI ISL 509306|B.1.1|South Africa|2020-07-18	0.0004068712	Africa
Africa|hCoV-19/DRC/7211/2020|EPI ISL 514122|B.1.149|Democratic Republic of the Congo|2020-05-13	Africa|hCoV-19/South Africa/KRISP-K001044/2020|EPI ISL 509306|B.1.1|South Africa|2020-07-18	0.0003743500	Africa
Africa|hCoV-19/DRC/7248/2020|EPI ISL 514123|B.1|Democratic Republic of the Congo|2020-05-13	Africa|hCoV-19/South Africa/KRISP-K001044/2020|EPI ISL 509306|B.1.1|South Africa|2020-07-18	0.0002783333	Africa
Africa|hCoV-19/DRC/7255/2020|EPI ISL 514124|B.1.149|Democratic Republic of the Congo|2020-05-13	Africa|hCoV-19/South Africa/KRISP-K001044/2020|EPI ISL 509306|B.1.1|South Africa|2020-07-18	0.0004118311	Africa
Africa|hCoV-19/DRC/73/2020|EPI ISL 417941|B.1.178|Democratic Republic of the Congo|2020-03-18	Africa|hCoV-19/South Africa/KRISP-K001044/2020|EPI ISL 509306|B.1.1|South Africa|2020-07-18	0.0002038171	Africa
Africa|hCoV-19/DRC/7386/2020|EPI ISL 513595|B.1.5|Democratic Republic of the Congo|2020-05-14	Africa|hCoV-19/South Africa/KRISP-K001044/2020|EPI ISL 509306|B.1.1|South Africa|2020-07-18	0.0002099536	Africa
Africa|hCoV-19/DRC/7430/2020|EPI ISL 496517|B.1.1.1|Democratic Republic of the Congo|2020-05-14	Africa|hCoV-19/South Africa/KRISP-K001044/2020|EPI ISL 509306|B.1.1|South Africa|2020-07-18	0.0003943423	Africa
Africa|hCoV-19/DRC/7434/2020|EPI ISL 513621|B.1.1.1|Democratic Republic of the Congo|2020-05-14	Africa|hCoV-19/South Africa/KRISP-K001044/2020|EPI ISL 509306|B.1.1|South Africa|2020-07-18	0.0003832297	Africa
Africa|hCoV-19/DRC/7471/2020|EPI ISL 513596|B.1.214|Democratic Republic of the Congo|2020-05-14	Africa|hCoV-19/South Africa/KRISP-K001044/2020|EPI ISL 509306|B.1.1|South Africa|2020-07-18	0.0003079955	Africa
Africa|hCoV-19/DRC/7488/2020|EPI ISL 514113|B.1.1|Democratic Republic of the Congo|2020-05-14	Africa|hCoV-19/South Africa/KRISP-K001044/2020|EPI ISL 509306|B.1.1|South Africa|2020-07-18	0.0000681199	Africa
Africa|hCoV-19/DRC/7713/2020|EPI ISL 495640|B.1|Democratic Republic of the Congo|2020-05-14	Africa|hCoV-19/South Africa/KRISP-K001044/2020|EPI ISL 509306|B.1.1|South Africa|2020-07-18	0.0004890136	Africa
Africa|hCoV-19/DRC/7864/2020|EPI ISL 496505|B.1.214|Democratic Republic of the Congo|2020-05-15	Africa|hCoV-19/South Africa/KRISP-K001044/2020|EPI ISL 509306|B.1.1|South Africa|2020-07-18	0.0003817640	Africa
Africa|hCoV-19/DRC/7920/2020|EPI ISL 495641|B.1|Democratic Republic of the Congo|2020-05-15	Africa|hCoV-19/South Africa/KRISP-K001044/2020|EPI ISL 509306|B.1.1|South Africa|2020-07-18	0.0004093270	Africa
Africa|hCoV-19/DRC/80/2020|EPI ISL 417942|B.1.178|Democratic Republic of the Congo|2020-03-18	Africa|hCoV-19/South Africa/KRISP-K001044/2020|EPI ISL 509306|B.1.1|South Africa|2020-07-18	0.0002025172	Africa
Africa|hCoV-19/DRC/8018/2020|EPI ISL 514125|B.1.5|Democratic Republic of the Congo|2020-05-15	Africa|hCoV-19/South Africa/KRISP-K001044/2020|EPI ISL 509306|B.1.1|South Africa|2020-07-18	0.0003883031	Africa
Africa|hCoV-19/DRC/81/2020|EPI ISL 417944|B.1.9|Democratic Republic of the Congo|2020-03-18	Africa|hCoV-19/South Africa/KRISP-K001044/2020|EPI ISL 509306|B.1.1|South Africa|2020-07-18	0.0003047534	Africa
Africa|hCoV-19/DRC/82/2020|EPI ISL 417946|B.1.5|Democratic Republic of the Congo|2020-03-18	Africa|hCoV-19/South Africa/KRISP-K001044/2020|EPI ISL 509306|B.1.1|South Africa|2020-07-18	0.0001680198	Africa
Africa|hCoV-19/DRC/94/2020|EPI ISL 417947|B.1|Democratic Republic of the Congo|2020-03-19	Africa|hCoV-19/South Africa/KRISP-K001044/2020|EPI ISL 509306|B.1.1|South Africa|2020-07-18	0.0002017179	Africa
Africa|hCoV-19/DRC/998/2020|EPI ISL 429254|B.1|Democratic Republic of the Congo|2020-04-03	Africa|hCoV-19/South Africa/KRISP-K001044/2020|EPI ISL 509306|B.1.1|South Africa|2020-07-18	0.0002835007	Africa
Africa|hCoV-19/DRC/KN-0038/2020|EPI ISL 417434|B.1.128|Democratic Republic of the Congo|2020-03-14	Africa|hCoV-19/South Africa/KRISP-K001044/2020|EPI ISL 509306|B.1.1|South Africa|2020-07-18	0.0003175548	Africa
Africa|hCoV-19/DRC/KN-0054/2020|EPI ISL 417437|B.1.178|Democratic Republic of the Congo|2020-03-17	Africa|hCoV-19/South Africa/KRISP-K001044/2020|EPI ISL 509306|B.1.1|South Africa|2020-07-18	0.0002355221	Africa
Africa|hCoV-19/DRC/KN-0058/2020|EPI ISL 417438|B.1|Democratic Republic of the Congo|2020-03-17	Africa|hCoV-19/South Africa/KRISP-K001044/2020|EPI ISL 509306|B.1.1|South Africa|2020-07-18	0.0002034688	Africa
Africa|hCoV-19/DRC/KN-0060/2020|EPI ISL 417440|B.1|Democratic Republic of the Congo|2020-03-17	Africa|hCoV-19/South Africa/KRISP-K001044/2020|EPI ISL 509306|B.1.1|South Africa|2020-07-18	0.0002357092	Africa
Africa|hCoV-19/DRC/KN-0070/2020|EPI ISL 417441|B.1.178|Democratic Republic of the Congo|2020-03-17	Africa|hCoV-19/South Africa/KRISP-K001044/2020|EPI ISL 509306|B.1.1|South Africa|2020-07-18	0.0002065174	Africa
Africa|hCoV-19/DRC/KN-0072/2020|EPI ISL 417442|B.1.178|Democratic Republic of the Congo|2020-03-18	Africa|hCoV-19/South Africa/KRISP-K001044/2020|EPI ISL 509306|B.1.1|South Africa|2020-07-18	0.0002026675	Africa
Africa|hCoV-19/DRC/KN-13/2020|EPI ISL 414647|B.1|Democratic Republic of the Congo|2020-03-09	Africa|hCoV-19/South Africa/KRISP-K001044/2020|EPI ISL 509306|B.1.1|South Africa|2020-07-18	0.0002081621	Africa
Africa|hCoV-19/Egypt/Army-MCL001/2020|EPI ISL 510526|B.1|Egypt|2020-06-01	Africa|hCoV-19/South Africa/KRISP-K001044/2020|EPI ISL 509306|B.1.1|South Africa|2020-07-18	0.0003361106	Africa
Africa|hCoV-19/Egypt/C-CU001a-S1/2020|EPI ISL 529031|B.1.255|Egypt|2020-05-19	Africa|hCoV-19/South Africa/KRISP-K001044/2020|EPI ISL 509306|B.1.1|South Africa|2020-07-18	0.0003698052	Africa
Africa|hCoV-19/Egypt/C-CU002b-S3/2020|EPI ISL 529032|B.1.1.1|Egypt|2020-06-19	Africa|hCoV-19/South Africa/KRISP-K001044/2020|EPI ISL 509306|B.1.1|South Africa|2020-07-18	0.0004033301	Africa
Africa|hCoV-19/Egypt/C-VSVRI-SERVAC/2020|EPI ISL 528386|B.1.255|Egypt|2020-08-22	Africa|hCoV-19/South Africa/KRISP-K001044/2020|EPI ISL 509306|B.1.1|South Africa|2020-07-18	0.0002016569	Africa
Africa|hCoV-19/Egypt/CUNCI-7I028/2020|EPI ISL 524426|B.1.255|Egypt|2020-07-19	Africa|hCoV-19/South Africa/KRISP-K001044/2020|EPI ISL 509306|B.1.1|South Africa|2020-07-18	0.0002016569	Africa
Africa|hCoV-19/Egypt/CUNCI-HGC002/2020|EPI ISL 468045|B.1|Egypt|2020-05-02	Africa|hCoV-19/South Africa/KRISP-K001044/2020|EPI ISL 509306|B.1.1|South Africa|2020-07-18	0.0002018380	Africa
Africa|hCoV-19/Egypt/CUNCI-HGC004/2020|EPI ISL 468048|B.1|Egypt|2020-05-02	Africa|hCoV-19/South Africa/KRISP-K001044/2020|EPI ISL 509306|B.1.1|South Africa|2020-07-18	0.0002017838	Africa
Africa|hCoV-19/Egypt/CUNCI-HGC005/2020|EPI ISL 468052|B.1|Egypt|2020-05-02	Africa|hCoV-19/South Africa/KRISP-K001044/2020|EPI ISL 509306|B.1.1|South Africa|2020-07-18	0.0002690703	Africa
Africa|hCoV-19/Egypt/CUNCI-HGC006/2020|EPI ISL 468050|B.1|Egypt|2020-05-02	Africa|hCoV-19/South Africa/KRISP-K001044/2020|EPI ISL 509306|B.1.1|South Africa|2020-07-18	0.0002690197	Africa
Africa|hCoV-19/Egypt/CUNCI-HGC007-2/2020|EPI ISL 468054|B.1|Egypt|2020-05-02	Africa|hCoV-19/South Africa/KRISP-K001044/2020|EPI ISL 509306|B.1.1|South Africa|2020-07-18	0.0003025994	Africa
Africa|hCoV-19/Egypt/CUNCI-HGC007/2020|EPI ISL 468046|B.1|Egypt|2020-05-02	Africa|hCoV-19/South Africa/KRISP-K001044/2020|EPI ISL 509306|B.1.1|South Africa|2020-07-18	0.0002690649	Africa
Africa|hCoV-19/Egypt/CUNCI-HGC008/2020|EPI ISL 468044|B.1|Egypt|2020-05-02	Africa|hCoV-19/South Africa/KRISP-K001044/2020|EPI ISL 509306|B.1.1|South Africa|2020-07-18	0.0002690740	Africa
Africa|hCoV-19/Egypt/CUNCI-HGC009/2020|EPI ISL 468053|B.1|Egypt|2020-05-02	Africa|hCoV-19/South Africa/KRISP-K001044/2020|EPI ISL 509306|B.1.1|South Africa|2020-07-18	0.0002018652	Africa
Africa|hCoV-19/Egypt/CUNCI-HGC010/2020|EPI ISL 468055|B.1.247|Egypt|2020-05-02	Africa|hCoV-19/South Africa/KRISP-K001044/2020|EPI ISL 509306|B.1.1|South Africa|2020-07-18	0.0004372730	Africa
Africa|hCoV-19/Egypt/CUNCI-HGC011/2020|EPI ISL 468059|B.1|Egypt|2020-05-02	Africa|hCoV-19/South Africa/KRISP-K001044/2020|EPI ISL 509306|B.1.1|South Africa|2020-07-18	0.0002690894	Africa
Africa|hCoV-19/Egypt/CUNCI-HGC012/2020|EPI ISL 468051|B.1.255|Egypt|2020-05-02	Africa|hCoV-19/South Africa/KRISP-K001044/2020|EPI ISL 509306|B.1.1|South Africa|2020-07-18	0.0004036436	Africa
Africa|hCoV-19/Egypt/CUNCI-HGC013/2020|EPI ISL 468047|B.1.201|Egypt|2020-05-02	Africa|hCoV-19/South Africa/KRISP-K001044/2020|EPI ISL 509306|B.1.1|South Africa|2020-07-18	0.0003363594	Africa
Africa|hCoV-19/Egypt/CUNCI-HGC014/2020|EPI ISL 468060|B.1.5|Egypt|2020-05-02	Africa|hCoV-19/South Africa/KRISP-K001044/2020|EPI ISL 509306|B.1.1|South Africa|2020-07-18	0.0001345397	Africa
Africa|hCoV-19/Egypt/CUNCI-HGC015/2020|EPI ISL 468056|B.1|Egypt|2020-05-02	Africa|hCoV-19/South Africa/KRISP-K001044/2020|EPI ISL 509306|B.1.1|South Africa|2020-07-18	0.0001345352	Africa
Africa|hCoV-19/Egypt/CUNCI-HGC016/2020|EPI ISL 468058|B.1|Egypt|2020-05-02	Africa|hCoV-19/South Africa/KRISP-K001044/2020|EPI ISL 509306|B.1.1|South Africa|2020-07-18	0.0002695998	Africa
Africa|hCoV-19/Egypt/CUNCI-HGC021/2020|EPI ISL 468061|B.1|Egypt|2020-05-02	Africa|hCoV-19/South Africa/KRISP-K001044/2020|EPI ISL 509306|B.1.1|South Africa|2020-07-18	0.0002694663	Africa
Africa|hCoV-19/Egypt/CUNCI-HGC023/2020|EPI ISL 468057|B.1.5|Egypt|2020-05-02	Africa|hCoV-19/South Africa/KRISP-K001044/2020|EPI ISL 509306|B.1.1|South Africa|2020-07-18	0.0001681933	Africa
Africa|hCoV-19/Egypt/CUNCI-HGC028/2020|EPI ISL 468062|B.1|Egypt|2020-05-02	Africa|hCoV-19/South Africa/KRISP-K001044/2020|EPI ISL 509306|B.1.1|South Africa|2020-07-18	0.0003369486	Africa
Africa|hCoV-19/Egypt/CUNCI-HGC3I011/2020|EPI ISL 479697|B.1|Egypt|2020-06-02	Africa|hCoV-19/South Africa/KRISP-K001044/2020|EPI ISL 509306|B.1.1|South Africa|2020-07-18	0.0002688904	Africa
Africa|hCoV-19/Egypt/CUNCI-HGC3I012/2020|EPI ISL 479693|B.1.255|Egypt|2020-06-02	Africa|hCoV-19/South Africa/KRISP-K001044/2020|EPI ISL 509306|B.1.1|South Africa|2020-07-18	0.0004033452	Africa
Africa|hCoV-19/Egypt/CUNCI-HGC3I013/2020|EPI ISL 479694|B.1.201|Egypt|2020-06-02	Africa|hCoV-19/South Africa/KRISP-K001044/2020|EPI ISL 509306|B.1.1|South Africa|2020-07-18	0.0003361108	Africa
Africa|hCoV-19/Egypt/CUNCI-HGC3I014/2020|EPI ISL 479696|B.1.5|Egypt|2020-06-02	Africa|hCoV-19/South Africa/KRISP-K001044/2020|EPI ISL 509306|B.1.1|South Africa|2020-07-18	0.0001344357	Africa
Africa|hCoV-19/Egypt/CUNCI-HGC3I02/2020|EPI ISL 479686|B.1|Egypt|2020-06-02	Africa|hCoV-19/South Africa/KRISP-K001044/2020|EPI ISL 509306|B.1.1|South Africa|2020-07-18	0.0002352870	Africa
Africa|hCoV-19/Egypt/CUNCI-HGC3I023/2020|EPI ISL 479695|B.1.5|Egypt|2020-06-02	Africa|hCoV-19/South Africa/KRISP-K001044/2020|EPI ISL 509306|B.1.1|South Africa|2020-07-18	0.0001680689	Africa
Africa|hCoV-19/Egypt/CUNCI-HGC3I025/2020|EPI ISL 479691|B.1|Egypt|2020-06-02	Africa|hCoV-19/South Africa/KRISP-K001044/2020|EPI ISL 509306|B.1.1|South Africa|2020-07-18	0.0003025373	Africa
Africa|hCoV-19/Egypt/CUNCI-HGC3I03/2020|EPI ISL 479687|B.1|Egypt|2020-06-02	Africa|hCoV-19/South Africa/KRISP-K001044/2020|EPI ISL 509306|B.1.1|South Africa|2020-07-18	0.0002688660	Africa
Africa|hCoV-19/Egypt/CUNCI-HGC3I05/2020|EPI ISL 479690|B.1|Egypt|2020-06-02	Africa|hCoV-19/South Africa/KRISP-K001044/2020|EPI ISL 509306|B.1.1|South Africa|2020-07-18	0.0002688714	Africa
Africa|hCoV-19/Egypt/CUNCI-HGC3I06/2020|EPI ISL 479688|B.1|Egypt|2020-06-02	Africa|hCoV-19/South Africa/KRISP-K001044/2020|EPI ISL 509306|B.1.1|South Africa|2020-07-18	0.0002688751	Africa
Africa|hCoV-19/Egypt/CUNCI-HGC3I08/2020|EPI ISL 479698|B.1|Egypt|2020-06-02	Africa|hCoV-19/South Africa/KRISP-K001044/2020|EPI ISL 509306|B.1.1|South Africa|2020-07-18	0.0002688751	Africa
Africa|hCoV-19/Egypt/CUNCI-HGC3I09/2020|EPI ISL 479692|B.1|Egypt|2020-06-02	Africa|hCoV-19/South Africa/KRISP-K001044/2020|EPI ISL 509306|B.1.1|South Africa|2020-07-18	0.0002017159	Africa
Africa|hCoV-19/Egypt/CUNCI-HGC4I003/2020|EPI ISL 479699|B.1.1.247|Egypt|2020-06-02	Africa|hCoV-19/South Africa/KRISP-K001044/2020|EPI ISL 509306|B.1.1|South Africa|2020-07-18	0.0002688831	Africa
Africa|hCoV-19/Egypt/CUNCI-HGC4I004/2020|EPI ISL 479700|B.1.1.296|Egypt|2020-06-02	Africa|hCoV-19/South Africa/KRISP-K001044/2020|EPI ISL 509306|B.1.1|South Africa|2020-07-18	0.0001680248	Africa
Africa|hCoV-19/Egypt/CUNCI-HGC4I015/2020|EPI ISL 479728|B.1.1.123|Egypt|2020-06-02	Africa|hCoV-19/South Africa/KRISP-K001044/2020|EPI ISL 509306|B.1.1|South Africa|2020-07-18	0.0002016718	Africa
Africa|hCoV-19/Egypt/CUNCI-HGC4I022/2020|EPI ISL 479705|B.1.1|Egypt|2020-06-02	Africa|hCoV-19/South Africa/KRISP-K001044/2020|EPI ISL 509306|B.1.1|South Africa|2020-07-18	0.0003024996	Africa
Africa|hCoV-19/Egypt/CUNCI-HGC4I023/2020|EPI ISL 479729|B.1.1.247|Egypt|2020-06-02	Africa|hCoV-19/South Africa/KRISP-K001044/2020|EPI ISL 509306|B.1.1|South Africa|2020-07-18	0.0001344533	Africa
Africa|hCoV-19/Egypt/CUNCI-HGC4I025/2020|EPI ISL 479706|B.1.255|Egypt|2020-06-02	Africa|hCoV-19/South Africa/KRISP-K001044/2020|EPI ISL 509306|B.1.1|South Africa|2020-07-18	0.0003361141	Africa
Africa|hCoV-19/Egypt/CUNCI-HGC4I026/2020|EPI ISL 479702|B.1|Egypt|2020-06-02	Africa|hCoV-19/South Africa/KRISP-K001044/2020|EPI ISL 509306|B.1.1|South Africa|2020-07-18	0.0004037291	Africa
Africa|hCoV-19/Egypt/CUNCI-HGC4I029/2020|EPI ISL 479701|B.1.1.1|Egypt|2020-06-02	Africa|hCoV-19/South Africa/KRISP-K001044/2020|EPI ISL 509306|B.1.1|South Africa|2020-07-18	0.0003361141	Africa
Africa|hCoV-19/Egypt/CUNCI-HGC4I030/2020|EPI ISL 479703|B.1|Egypt|2020-06-02	Africa|hCoV-19/South Africa/KRISP-K001044/2020|EPI ISL 509306|B.1.1|South Africa|2020-07-18	0.0003361040	Africa
Africa|hCoV-19/Egypt/CUNCI-HGC4I031/2020|EPI ISL 479707|B.1.1.1|Egypt|2020-06-02	Africa|hCoV-19/South Africa/KRISP-K001044/2020|EPI ISL 509306|B.1.1|South Africa|2020-07-18	0.0004033437	Africa
Africa|hCoV-19/Egypt/CUNCI-HGC4I032/2020|EPI ISL 479709|B.1.1|Egypt|2020-06-02	Africa|hCoV-19/South Africa/KRISP-K001044/2020|EPI ISL 509306|B.1.1|South Africa|2020-07-18	0.0001681717	Africa
Africa|hCoV-19/Egypt/CUNCI-HGC4I033/2020|EPI ISL 479704|B.1|Egypt|2020-06-02	Africa|hCoV-19/South Africa/KRISP-K001044/2020|EPI ISL 509306|B.1.1|South Africa|2020-07-18	0.0002353028	Africa
Africa|hCoV-19/Egypt/CUNCI-HGC4I034/2020|EPI ISL 479708|B.1.255|Egypt|2020-06-02	Africa|hCoV-19/South Africa/KRISP-K001044/2020|EPI ISL 509306|B.1.1|South Africa|2020-07-18	0.0002016366	Africa
Africa|hCoV-19/Egypt/CUNCI-HGC5I001/2020|EPI ISL 479710|B.1.1|Egypt|2020-06-02	Africa|hCoV-19/South Africa/KRISP-K001044/2020|EPI ISL 509306|B.1.1|South Africa|2020-07-18	0.0000336140	Africa
Africa|hCoV-19/Egypt/CUNCI-HGC5I003/2020|EPI ISL 479711|B.1|Egypt|2020-06-02	Africa|hCoV-19/South Africa/KRISP-K001044/2020|EPI ISL 509306|B.1.1|South Africa|2020-07-18	0.0002016590	Africa
Africa|hCoV-19/Egypt/CUNCI-HGC5I010/2020|EPI ISL 479730|B.1.1|Egypt|2020-06-02	Africa|hCoV-19/South Africa/KRISP-K001044/2020|EPI ISL 509306|B.1.1|South Africa|2020-07-18	0.0001008461	Africa
Africa|hCoV-19/Egypt/CUNCI-HGC5I011/2020|EPI ISL 479712|B.1.1|Egypt|2020-06-02	Africa|hCoV-19/South Africa/KRISP-K001044/2020|EPI ISL 509306|B.1.1|South Africa|2020-07-18	0.0000336095	Africa
Africa|hCoV-19/Egypt/CUNCI-HGC5I012/2020|EPI ISL 479713|B.1.1|Egypt|2020-06-02	Africa|hCoV-19/South Africa/KRISP-K001044/2020|EPI ISL 509306|B.1.1|South Africa|2020-07-18	0.0000672023	Africa
Africa|hCoV-19/Egypt/CUNCI-HGC5I014/2020|EPI ISL 479714|B.1.255|Egypt|2020-06-02	Africa|hCoV-19/South Africa/KRISP-K001044/2020|EPI ISL 509306|B.1.1|South Africa|2020-07-18	0.0003361254	Africa
Africa|hCoV-19/Egypt/CUNCI-HGC5I015/2020|EPI ISL 475722|B.1.255|Egypt|2020-05-02	Africa|hCoV-19/South Africa/KRISP-K001044/2020|EPI ISL 509306|B.1.1|South Africa|2020-07-18	0.0004035566	Africa
Africa|hCoV-19/Egypt/CUNCI-HGC5I016/2020|EPI ISL 479731|B.1|Egypt|2020-06-02	Africa|hCoV-19/South Africa/KRISP-K001044/2020|EPI ISL 509306|B.1.1|South Africa|2020-07-18	0.0002352846	Africa
Africa|hCoV-19/Egypt/CUNCI-HGC5I022/2020|EPI ISL 479715|B.1.1|Egypt|2020-06-02	Africa|hCoV-19/South Africa/KRISP-K001044/2020|EPI ISL 509306|B.1.1|South Africa|2020-07-18	0.0001008088	Africa
Africa|hCoV-19/Egypt/CUNCI-HGC5I025/2020|EPI ISL 479716|A|Egypt|2020-06-02	Africa|hCoV-19/South Africa/KRISP-K001044/2020|EPI ISL 509306|B.1.1|South Africa|2020-07-18	0.0001683819	Africa
Africa|hCoV-19/Egypt/CUNCI-HGC5I026/2020|EPI ISL 479735|B.1.5|Egypt|2020-06-02	Africa|hCoV-19/South Africa/KRISP-K001044/2020|EPI ISL 509306|B.1.1|South Africa|2020-07-18	0.0003362756	Africa
Africa|hCoV-19/Egypt/CUNCI-HGC5I029/2020|EPI ISL 479734|B.1|Egypt|2020-06-02	Africa|hCoV-19/South Africa/KRISP-K001044/2020|EPI ISL 509306|B.1.1|South Africa|2020-07-18	0.0002353186	Africa
Africa|hCoV-19/Egypt/CUNCI-HGC5I030/2020|EPI ISL 479721|B.1.5|Egypt|2020-06-02	Africa|hCoV-19/South Africa/KRISP-K001044/2020|EPI ISL 509306|B.1.1|South Africa|2020-07-18	0.0001344538	Africa
Africa|hCoV-19/Egypt/CUNCI-HGC5I033/2020|EPI ISL 479717|B.1.5|Egypt|2020-06-02	Africa|hCoV-19/South Africa/KRISP-K001044/2020|EPI ISL 509306|B.1.1|South Africa|2020-07-18	0.0001008495	Africa
Africa|hCoV-19/Egypt/CUNCI-HGC5I034/2020|EPI ISL 479720|B.1.5|Egypt|2020-06-02	Africa|hCoV-19/South Africa/KRISP-K001044/2020|EPI ISL 509306|B.1.1|South Africa|2020-07-18	0.0001680344	Africa
Africa|hCoV-19/Egypt/CUNCI-HGC6I002/2020|EPI ISL 479719|B.1.1.1|Egypt|2020-06-02	Africa|hCoV-19/South Africa/KRISP-K001044/2020|EPI ISL 509306|B.1.1|South Africa|2020-07-18	0.0003024763	Africa
Africa|hCoV-19/Egypt/CUNCI-HGC6I003/2020|EPI ISL 479718|B.1.5|Egypt|2020-06-02	Africa|hCoV-19/South Africa/KRISP-K001044/2020|EPI ISL 509306|B.1.1|South Africa|2020-07-18	0.0002352814	Africa
Africa|hCoV-19/Egypt/CUNCI-HGC6I007/2020|EPI ISL 479722|B.1|Egypt|2020-06-02	Africa|hCoV-19/South Africa/KRISP-K001044/2020|EPI ISL 509306|B.1.1|South Africa|2020-07-18	0.0001680859	Africa
Africa|hCoV-19/Egypt/CUNCI-HGC6I010/2020|EPI ISL 478672|B.1|Egypt|2020-06-02	Africa|hCoV-19/South Africa/KRISP-K001044/2020|EPI ISL 509306|B.1.1|South Africa|2020-07-18	0.0003360882	Africa
Africa|hCoV-19/Egypt/CUNCI-HGC6I011/2020|EPI ISL 479727|A|Egypt|2020-06-02	Africa|hCoV-19/South Africa/KRISP-K001044/2020|EPI ISL 509306|B.1.1|South Africa|2020-07-18	0.0006724703	Africa
Africa|hCoV-19/Egypt/CUNCI-HGC6I015/2020|EPI ISL 479725|B.1.1|Egypt|2020-06-02	Africa|hCoV-19/South Africa/KRISP-K001044/2020|EPI ISL 509306|B.1.1|South Africa|2020-07-18	0.0002016211	Africa
Africa|hCoV-19/Egypt/CUNCI-HGC6I016/2020|EPI ISL 475723|B.1.247|Egypt|2020-06-02	Africa|hCoV-19/South Africa/KRISP-K001044/2020|EPI ISL 509306|B.1.1|South Africa|2020-07-18	0.0004373482	Africa
Africa|hCoV-19/Egypt/CUNCI-HGC6I024/2020|EPI ISL 479732|B.1.1.247|Egypt|2020-06-02	Africa|hCoV-19/South Africa/KRISP-K001044/2020|EPI ISL 509306|B.1.1|South Africa|2020-07-18	0.0001682153	Africa
Africa|hCoV-19/Egypt/CUNCI-HGC6I026/2020|EPI ISL 479724|B.1.1.1|Egypt|2020-06-02	Africa|hCoV-19/South Africa/KRISP-K001044/2020|EPI ISL 509306|B.1.1|South Africa|2020-07-18	0.0003360915	Africa
Africa|hCoV-19/Egypt/CUNCI-HGC6I029/2020|EPI ISL 477161|B.1.255|Egypt|2020-06-02	Africa|hCoV-19/South Africa/KRISP-K001044/2020|EPI ISL 509306|B.1.1|South Africa|2020-07-18	0.0003361028	Africa
Africa|hCoV-19/Egypt/CUNCI-HGC6I031/2020|EPI ISL 475724|B.1.1.1|Egypt|2020-06-02	Africa|hCoV-19/South Africa/KRISP-K001044/2020|EPI ISL 509306|B.1.1|South Africa|2020-07-18	0.0003026624	Africa
Africa|hCoV-19/Egypt/CUNCI-HGC6I032/2020|EPI ISL 479733|B.1.1.1|Egypt|2020-06-02	Africa|hCoV-19/South Africa/KRISP-K001044/2020|EPI ISL 509306|B.1.1|South Africa|2020-07-18	0.0003025169	Africa
Africa|hCoV-19/Egypt/CUNCI-HGC6I033/2020|EPI ISL 479723|B.1.1.1|Egypt|2020-06-02	Africa|hCoV-19/South Africa/KRISP-K001044/2020|EPI ISL 509306|B.1.1|South Africa|2020-07-18	0.0003025038	Africa
Africa|hCoV-19/Egypt/CUNCI-HGC7I01/2020|EPI ISL 529141|B.1|Egypt|2020-07-19	Africa|hCoV-19/South Africa/KRISP-K001044/2020|EPI ISL 509306|B.1.1|South Africa|2020-07-18	0.0003697740	Africa
Africa|hCoV-19/Egypt/CUNCI-HGC7I02/2020|EPI ISL 529142|A|Egypt|2020-07-19	Africa|hCoV-19/South Africa/KRISP-K001044/2020|EPI ISL 509306|B.1.1|South Africa|2020-07-18	0.0006388768	Africa
Africa|hCoV-19/Egypt/CUNCI-HGC7I07/2020|EPI ISL 529145|B.1|Egypt|2020-07-19	Africa|hCoV-19/South Africa/KRISP-K001044/2020|EPI ISL 509306|B.1.1|South Africa|2020-07-18	0.0003361593	Africa
Africa|hCoV-19/Egypt/EGY-020/2020|EPI ISL 526975|B.1|Egypt|2020-08-14	Africa|hCoV-19/South Africa/KRISP-K001044/2020|EPI ISL 509306|B.1.1|South Africa|2020-07-18	0.0003361108	Africa
Africa|hCoV-19/Egypt/EGY-041/2020|EPI ISL 526997|B.1|Egypt|2020-08-22	Africa|hCoV-19/South Africa/KRISP-K001044/2020|EPI ISL 509306|B.1.1|South Africa|2020-07-18	0.0003361108	Africa
Africa|hCoV-19/Egypt/EGY-S031/2020|EPI ISL 526986|B.1|Egypt|2020-08-17	Africa|hCoV-19/South Africa/KRISP-K001044/2020|EPI ISL 509306|B.1.1|South Africa|2020-07-18	0.0003361108	Africa
Africa|hCoV-19/Egypt/HCoV2-Egy-002/2020|EPI ISL 510532|B.1|Egypt|2020-06-02	Africa|hCoV-19/South Africa/KRISP-K001044/2020|EPI ISL 509306|B.1.1|South Africa|2020-07-18	0.0003361108	Africa
Africa|hCoV-19/Egypt/MASRI-005/2020|EPI ISL 482759|B.1|Egypt|2020-04-30	Africa|hCoV-19/South Africa/KRISP-K001044/2020|EPI ISL 509306|B.1.1|South Africa|2020-07-18	0.0002016326	Africa
Africa|hCoV-19/Egypt/MASRI-007/2020|EPI ISL 482760|B.1|Egypt|2020-04-28	Africa|hCoV-19/South Africa/KRISP-K001044/2020|EPI ISL 509306|B.1.1|South Africa|2020-07-18	0.0002690314	Africa
Africa|hCoV-19/Egypt/MASRI-008/2020|EPI ISL 482761|B.1|Egypt|2020-04-30	Africa|hCoV-19/South Africa/KRISP-K001044/2020|EPI ISL 509306|B.1.1|South Africa|2020-07-18	0.0002028409	Africa
Africa|hCoV-19/Egypt/MASRI-009/2020|EPI ISL 483035|A|Egypt|2020-04-30	Africa|hCoV-19/South Africa/KRISP-K001044/2020|EPI ISL 509306|B.1.1|South Africa|2020-07-18	0.0005042426	Africa
Africa|hCoV-19/Egypt/MASRI-011/2020|EPI ISL 482762|B.1|Egypt|2020-05-05	Africa|hCoV-19/South Africa/KRISP-K001044/2020|EPI ISL 509306|B.1.1|South Africa|2020-07-18	0.0002689139	Africa
Africa|hCoV-19/Egypt/MASRI-012/2020|EPI ISL 482763|B.1|Egypt|2020-05-05	Africa|hCoV-19/South Africa/KRISP-K001044/2020|EPI ISL 509306|B.1.1|South Africa|2020-07-18	0.0001680238	Africa
Africa|hCoV-19/Egypt/MASRI-014/2020|EPI ISL 482765|B.1|Egypt|2020-04-30	Africa|hCoV-19/South Africa/KRISP-K001044/2020|EPI ISL 509306|B.1.1|South Africa|2020-07-18	0.0004034210	Africa
Africa|hCoV-19/Egypt/MASRI-015/2020|EPI ISL 482766|B.1.36|Egypt|2020-05-11	Africa|hCoV-19/South Africa/KRISP-K001044/2020|EPI ISL 509306|B.1.1|South Africa|2020-07-18	0.0004706135	Africa
Africa|hCoV-19/Egypt/MASRI-016/2020|EPI ISL 482767|B.1|Egypt|2020-05-11	Africa|hCoV-19/South Africa/KRISP-K001044/2020|EPI ISL 509306|B.1.1|South Africa|2020-07-18	0.0004036924	Africa
Africa|hCoV-19/Egypt/MASRI-018/2020|EPI ISL 483036|A|Egypt|2020-05-10	Africa|hCoV-19/South Africa/KRISP-K001044/2020|EPI ISL 509306|B.1.1|South Africa|2020-07-18	0.0006433100	Africa
Africa|hCoV-19/Egypt/MASRI-020/2020|EPI ISL 483037|B.1|Egypt|2020-05-13	Africa|hCoV-19/South Africa/KRISP-K001044/2020|EPI ISL 509306|B.1.1|South Africa|2020-07-18	0.0004754615	Africa
Africa|hCoV-19/Egypt/MASRI-022/2020|EPI ISL 482768|B.1.255|Egypt|2020-05-13	Africa|hCoV-19/South Africa/KRISP-K001044/2020|EPI ISL 509306|B.1.1|South Africa|2020-07-18	0.0004039938	Africa
Africa|hCoV-19/Egypt/MASRI-023/2020|EPI ISL 482769|B.1|Egypt|2020-05-11	Africa|hCoV-19/South Africa/KRISP-K001044/2020|EPI ISL 509306|B.1.1|South Africa|2020-07-18	0.0002018624	Africa
Africa|hCoV-19/Egypt/MASRI-024/2020|EPI ISL 482770|B.1|Egypt|2020-05-11	Africa|hCoV-19/South Africa/KRISP-K001044/2020|EPI ISL 509306|B.1.1|South Africa|2020-07-18	0.0002688687	Africa
Africa|hCoV-19/Egypt/MASRI-025/2020|EPI ISL 482771|B.1|Egypt|2020-05-10	Africa|hCoV-19/South Africa/KRISP-K001044/2020|EPI ISL 509306|B.1.1|South Africa|2020-07-18	0.0004035335	Africa
Africa|hCoV-19/Egypt/MASRI-026/2020|EPI ISL 482772|B.1|Egypt|2020-05-10	Africa|hCoV-19/South Africa/KRISP-K001044/2020|EPI ISL 509306|B.1.1|South Africa|2020-07-18	0.0003361626	Africa
Africa|hCoV-19/Egypt/MASRI-027/2020|EPI ISL 482773|B.1.1.123|Egypt|2020-05-08	Africa|hCoV-19/South Africa/KRISP-K001044/2020|EPI ISL 509306|B.1.1|South Africa|2020-07-18	0.0001346919	Africa
Africa|hCoV-19/Egypt/MASRI-028/2020|EPI ISL 483038|B.1|Egypt|2020-05-13	Africa|hCoV-19/South Africa/KRISP-K001044/2020|EPI ISL 509306|B.1.1|South Africa|2020-07-18	0.0003361074	Africa
Africa|hCoV-19/Egypt/MASRI-029/2020|EPI ISL 482774|B.1|Egypt|2020-05-13	Africa|hCoV-19/South Africa/KRISP-K001044/2020|EPI ISL 509306|B.1.1|South Africa|2020-07-18	0.0002688777	Africa
Africa|hCoV-19/Egypt/MASRI-10/2020|EPI ISL 475752|B.1.255|Egypt|2020-05	Africa|hCoV-19/South Africa/KRISP-K001044/2020|EPI ISL 509306|B.1.1|South Africa|2020-07-18	0.0003698361	Africa
Africa|hCoV-19/Egypt/MASRI-11/2020|EPI ISL 475753|B.1.36|Egypt|2020-05	Africa|hCoV-19/South Africa/KRISP-K001044/2020|EPI ISL 509306|B.1.1|South Africa|2020-07-18	0.0005042339	Africa
Africa|hCoV-19/Egypt/MASRI-14/2020|EPI ISL 475749|B.1|Egypt|2020-05	Africa|hCoV-19/South Africa/KRISP-K001044/2020|EPI ISL 509306|B.1.1|South Africa|2020-07-18	0.0002352633	Africa
Africa|hCoV-19/Egypt/MASRI-15/2020|EPI ISL 475750|B.1.1|Egypt|2020-05	Africa|hCoV-19/South Africa/KRISP-K001044/2020|EPI ISL 509306|B.1.1|South Africa|2020-07-18	0.0003720814	Africa
Africa|hCoV-19/Egypt/MASRI-2/2020|EPI ISL 475745|B.1|Egypt|2020-05	Africa|hCoV-19/South Africa/KRISP-K001044/2020|EPI ISL 509306|B.1.1|South Africa|2020-07-18	0.0002688597	Africa
Africa|hCoV-19/Egypt/MASRI-3/2020|EPI ISL 475746|A|Egypt|2020-05	Africa|hCoV-19/South Africa/KRISP-K001044/2020|EPI ISL 509306|B.1.1|South Africa|2020-07-18	0.0005379039	Africa
Africa|hCoV-19/Egypt/MASRI-6/2020|EPI ISL 475747|B.1.255|Egypt|2020-05	Africa|hCoV-19/South Africa/KRISP-K001044/2020|EPI ISL 509306|B.1.1|South Africa|2020-07-18	0.0002688597	Africa
Africa|hCoV-19/Egypt/MASRI-9/2020|EPI ISL 475751|B.1.1.1|Egypt|2020-05	Africa|hCoV-19/South Africa/KRISP-K001044/2020|EPI ISL 509306|B.1.1|South Africa|2020-07-18	0.0004370777	Africa
Africa|hCoV-19/Egypt/NRC-01/2020|EPI ISL 430820|B.1|Egypt|2020-03-18	Africa|hCoV-19/South Africa/KRISP-K001044/2020|EPI ISL 509306|B.1.1|South Africa|2020-07-18	0.0002362031	Africa
Africa|hCoV-19/Egypt/NRC-03/2020|EPI ISL 430819|B.1.246|Egypt|2020-03-18	Africa|hCoV-19/South Africa/KRISP-K001044/2020|EPI ISL 509306|B.1.1|South Africa|2020-07-18	0.0002697688	Africa
Africa|hCoV-19/Gabon/ITM-K011/2020|EPI ISL 539573|A|Gabon|2020-03-22	Africa|hCoV-19/South Africa/KRISP-K001044/2020|EPI ISL 509306|B.1.1|South Africa|2020-07-18	0.0004706059	Africa
Africa|hCoV-19/Gabon/ITM-K023/2020|EPI ISL 539574|B.1.178|Gabon|2020-03-27	Africa|hCoV-19/South Africa/KRISP-K001044/2020|EPI ISL 509306|B.1.1|South Africa|2020-07-18	0.0002352428	Africa
Africa|hCoV-19/Gabon/ITM-K027/2020|EPI ISL 539575|A|Gabon|2020-03-27	Africa|hCoV-19/South Africa/KRISP-K001044/2020|EPI ISL 509306|B.1.1|South Africa|2020-07-18	0.0004705948	Africa
Africa|hCoV-19/Gabon/ITM-K028/2020|EPI ISL 539576|B.1.292|Gabon|2020-03-27	Africa|hCoV-19/South Africa/KRISP-K001044/2020|EPI ISL 509306|B.1.1|South Africa|2020-07-18	0.0002352475	Africa
Africa|hCoV-19/Gambia/0214/2020|EPI ISL 471158|B.1|Gambia|2020-03-29	Africa|hCoV-19/South Africa/KRISP-K001044/2020|EPI ISL 509306|B.1.1|South Africa|2020-07-18	0.0002019704	Africa
Africa|hCoV-19/Gambia/0268/2020|EPI ISL 471159|B.1.1|Gambia|2020-03-21	Africa|hCoV-19/South Africa/KRISP-K001044/2020|EPI ISL 509306|B.1.1|South Africa|2020-07-18	0.0000678503	Africa
Africa|hCoV-19/Gambia/0278/2020|EPI ISL 471160|B.1.1|Gambia|2020-03-20	Africa|hCoV-19/South Africa/KRISP-K001044/2020|EPI ISL 509306|B.1.1|South Africa|2020-07-18	0.0000679494	Africa
Africa|hCoV-19/Gambia/0528/2020|EPI ISL 471161|B.1.1.293|Gambia|2020-04-30	Africa|hCoV-19/South Africa/KRISP-K001044/2020|EPI ISL 509306|B.1.1|South Africa|2020-07-18	0.0001033800	Africa
Africa|hCoV-19/Gambia/0531/2020|EPI ISL 471162|B.1.1.293|Gambia|2020-04-30	Africa|hCoV-19/South Africa/KRISP-K001044/2020|EPI ISL 509306|B.1.1|South Africa|2020-07-18	0.0001033872	Africa
Africa|hCoV-19/Gambia/0536/2020|EPI ISL 471163|B.1.1.293|Gambia|2020-04-30	Africa|hCoV-19/South Africa/KRISP-K001044/2020|EPI ISL 509306|B.1.1|South Africa|2020-07-18	0.0001008031	Africa
Africa|hCoV-19/Gambia/0547/2020|EPI ISL 471164|B.1.1.293|Gambia|2020-04-30	Africa|hCoV-19/South Africa/KRISP-K001044/2020|EPI ISL 509306|B.1.1|South Africa|2020-07-18	0.0001009625	Africa
Africa|hCoV-19/Gambia/0548/2020|EPI ISL 471165|B.1.5|Gambia|2020-04-30	Africa|hCoV-19/South Africa/KRISP-K001044/2020|EPI ISL 509306|B.1.1|South Africa|2020-07-18	0.0000695536	Africa
Africa|hCoV-19/Gambia/1090/2020|EPI ISL 471166|B.1.1|Gambia|2020-05-04	Africa|hCoV-19/South Africa/KRISP-K001044/2020|EPI ISL 509306|B.1.1|South Africa|2020-07-18	0.0001354993	Africa
Africa|hCoV-19/Gambia/1094/2020|EPI ISL 471167|B.1.1.293|Gambia|2020-05-04	Africa|hCoV-19/South Africa/KRISP-K001044/2020|EPI ISL 509306|B.1.1|South Africa|2020-07-18	0.0001008031	Africa
Africa|hCoV-19/Gambia/1251/2020|EPI ISL 471168|B.1.1.293|Gambia|2020-05-07	Africa|hCoV-19/South Africa/KRISP-K001044/2020|EPI ISL 509306|B.1.1|South Africa|2020-07-18	0.0001033800	Africa
Africa|hCoV-19/Gambia/1264/2020|EPI ISL 471169|B.1.1|Gambia|2020-05-07	Africa|hCoV-19/South Africa/KRISP-K001044/2020|EPI ISL 509306|B.1.1|South Africa|2020-07-18	0.0000677584	Africa
Africa|hCoV-19/Gambia/1271/2020|EPI ISL 471170|B.1.1|Gambia|2020-05-07	Africa|hCoV-19/South Africa/KRISP-K001044/2020|EPI ISL 509306|B.1.1|South Africa|2020-07-18	0.0000678457	Africa
Africa|hCoV-19/Gambia/1277/2020|EPI ISL 471171|B.1.1.293|Gambia|2020-05-07	Africa|hCoV-19/South Africa/KRISP-K001044/2020|EPI ISL 509306|B.1.1|South Africa|2020-07-18	0.0001008031	Africa
Africa|hCoV-19/Gambia/3668/2020|EPI ISL 560992|B.1.5.12|Gambia|2020-07-30	Africa|hCoV-19/South Africa/KRISP-K001044/2020|EPI ISL 509306|B.1.1|South Africa|2020-07-18	0.0004063371	Africa
Africa|hCoV-19/Gambia/3670/2020|EPI ISL 560993|B.1.5.12|Gambia|2020-07-30	Africa|hCoV-19/South Africa/KRISP-K001044/2020|EPI ISL 509306|B.1.1|South Africa|2020-07-18	0.0004096657	Africa
Africa|hCoV-19/Gambia/3671/2020|EPI ISL 560994|B.1.1.293|Gambia|2020-07-30	Africa|hCoV-19/South Africa/KRISP-K001044/2020|EPI ISL 509306|B.1.1|South Africa|2020-07-18	0.0001692686	Africa
Africa|hCoV-19/Gambia/3673/2020|EPI ISL 560995|B.1.5|Gambia|2020-07-30	Africa|hCoV-19/South Africa/KRISP-K001044/2020|EPI ISL 509306|B.1.1|South Africa|2020-07-18	0.0001693007	Africa
Africa|hCoV-19/Gambia/3676/2020|EPI ISL 560996|B.1.5|Gambia|2020-07-30	Africa|hCoV-19/South Africa/KRISP-K001044/2020|EPI ISL 509306|B.1.1|South Africa|2020-07-18	0.0001723452	Africa
Africa|hCoV-19/Gambia/3678/2020|EPI ISL 560997|B.1.292|Gambia|2020-07-30	Africa|hCoV-19/South Africa/KRISP-K001044/2020|EPI ISL 509306|B.1.1|South Africa|2020-07-18	0.0002688687	Africa
Africa|hCoV-19/Gambia/3679/2020|EPI ISL 560998|B.1.5.12|Gambia|2020-07-30	Africa|hCoV-19/South Africa/KRISP-K001044/2020|EPI ISL 509306|B.1.1|South Africa|2020-07-18	0.0003414031	Africa
Africa|hCoV-19/Gambia/3680/2020|EPI ISL 560999|B.1.5|Gambia|2020-07-30	Africa|hCoV-19/South Africa/KRISP-K001044/2020|EPI ISL 509306|B.1.1|South Africa|2020-07-18	0.0001724106	Africa
Africa|hCoV-19/Gambia/3683/2020|EPI ISL 561000|B.1.292|Gambia|2020-07-30	Africa|hCoV-19/South Africa/KRISP-K001044/2020|EPI ISL 509306|B.1.1|South Africa|2020-07-18	0.0003024834	Africa
Africa|hCoV-19/Gambia/3703/2020|EPI ISL 561001|B.1.5.12|Gambia|2020-07-30	Africa|hCoV-19/South Africa/KRISP-K001044/2020|EPI ISL 509306|B.1.1|South Africa|2020-07-18	0.0003361074	Africa
Africa|hCoV-19/Gambia/3717/2020|EPI ISL 561002|B.1.5|Gambia|2020-07-30	Africa|hCoV-19/South Africa/KRISP-K001044/2020|EPI ISL 509306|B.1.1|South Africa|2020-07-18	0.0002048258	Africa
Africa|hCoV-19/Gambia/3724/2020|EPI ISL 561003|B.1.5.12|Gambia|2020-07-30	Africa|hCoV-19/South Africa/KRISP-K001044/2020|EPI ISL 509306|B.1.1|South Africa|2020-07-18	0.0003361074	Africa
Africa|hCoV-19/Gambia/3725/2020|EPI ISL 561004|B.1.1.293|Gambia|2020-07-30	Africa|hCoV-19/South Africa/KRISP-K001044/2020|EPI ISL 509306|B.1.1|South Africa|2020-07-18	0.0002352419	Africa
Africa|hCoV-19/Gambia/3728/2020|EPI ISL 561005|B.1.5|Gambia|2020-07-30	Africa|hCoV-19/South Africa/KRISP-K001044/2020|EPI ISL 509306|B.1.1|South Africa|2020-07-18	0.0001407398	Africa
Africa|hCoV-19/Gambia/3729/2020|EPI ISL 561006|B.1.5.12|Gambia|2020-07-30	Africa|hCoV-19/South Africa/KRISP-K001044/2020|EPI ISL 509306|B.1.1|South Africa|2020-07-18	0.0002688660	Africa
Africa|hCoV-19/Gambia/3732/2020|EPI ISL 561007|B.1.5|Gambia|2020-07-30	Africa|hCoV-19/South Africa/KRISP-K001044/2020|EPI ISL 509306|B.1.1|South Africa|2020-07-18	0.0002049727	Africa
Africa|hCoV-19/Gambia/3735/2020|EPI ISL 561008|B.1.5|Gambia|2020-07-30	Africa|hCoV-19/South Africa/KRISP-K001044/2020|EPI ISL 509306|B.1.1|South Africa|2020-07-18	0.0001378638	Africa
Africa|hCoV-19/Gambia/3737/2020|EPI ISL 561009|B.1.1.293|Gambia|2020-07-30	Africa|hCoV-19/South Africa/KRISP-K001044/2020|EPI ISL 509306|B.1.1|South Africa|2020-07-18	0.0002353606	Africa
Africa|hCoV-19/Gambia/3741/2020|EPI ISL 561010|B.1.5.12|Gambia|2020-07-30	Africa|hCoV-19/South Africa/KRISP-K001044/2020|EPI ISL 509306|B.1.1|South Africa|2020-07-18	0.0002730843	Africa
Africa|hCoV-19/Gambia/3743/2020|EPI ISL 561011|B.1.5.12|Gambia|2020-07-30	Africa|hCoV-19/South Africa/KRISP-K001044/2020|EPI ISL 509306|B.1.1|South Africa|2020-07-18	0.0004033601	Africa
Africa|hCoV-19/Gambia/3749/2020|EPI ISL 561012|B.1.5.12|Gambia|2020-07-30	Africa|hCoV-19/South Africa/KRISP-K001044/2020|EPI ISL 509306|B.1.1|South Africa|2020-07-18	0.0003360961	Africa
Africa|hCoV-19/Gambia/3761/2020|EPI ISL 561013|B.1.5.12|Gambia|2020-07-30	Africa|hCoV-19/South Africa/KRISP-K001044/2020|EPI ISL 509306|B.1.1|South Africa|2020-07-18	0.0003360961	Africa
Africa|hCoV-19/Gambia/3772/2020|EPI ISL 561025|B.1.5|Gambia|2020-07-30	Africa|hCoV-19/South Africa/KRISP-K001044/2020|EPI ISL 509306|B.1.1|South Africa|2020-07-18	0.0001742367	Africa
Africa|hCoV-19/Gambia/GC19-015/2020|EPI ISL 428855|B.1.1.8|Gambia|2020-03-17	Africa|hCoV-19/South Africa/KRISP-K001044/2020|EPI ISL 509306|B.1.1|South Africa|2020-07-18	0.0001007987	Africa
Africa|hCoV-19/Gambia/GC19-026/2020|EPI ISL 428856|B.6|Gambia|2020-03-21	Africa|hCoV-19/South Africa/KRISP-K001044/2020|EPI ISL 509306|B.1.1|South Africa|2020-07-18	0.0004369705	Africa
Africa|hCoV-19/Gambia/GC19-029/2020|EPI ISL 428857|B.1|Gambia|2020-04-20	Africa|hCoV-19/South Africa/KRISP-K001044/2020|EPI ISL 509306|B.1.1|South Africa|2020-07-18	0.0002352577	Africa
Africa|hCoV-19/Gambia/GC19-0479/2020|EPI ISL 561015|B.1.1.293|Gambia|2020-04-29	Africa|hCoV-19/South Africa/KRISP-K001044/2020|EPI ISL 509306|B.1.1|South Africa|2020-07-18	0.0001053656	Africa
Africa|hCoV-19/Gambia/GC19-0544/2020|EPI ISL 561016|B.1.5|Gambia|2020-05-01	Africa|hCoV-19/South Africa/KRISP-K001044/2020|EPI ISL 509306|B.1.1|South Africa|2020-07-18	0.0000699371	Africa
Africa|hCoV-19/Gambia/GC19-1385/2020|EPI ISL 561018|B.1.5|Gambia|2020-05-12	Africa|hCoV-19/South Africa/KRISP-K001044/2020|EPI ISL 509306|B.1.1|South Africa|2020-07-18	0.0000707009	Africa
Africa|hCoV-19/Gambia/GC19-1503/2020|EPI ISL 561021|B.1.1|Gambia|2020-05-14	Africa|hCoV-19/South Africa/KRISP-K001044/2020|EPI ISL 509306|B.1.1|South Africa|2020-07-18	0.0001680116	Africa
Africa|hCoV-19/Gambia/GC19-1527/2020|EPI ISL 561022|B.1.1.293|Gambia|2020-05-16	Africa|hCoV-19/South Africa/KRISP-K001044/2020|EPI ISL 509306|B.1.1|South Africa|2020-07-18	0.0001008132	Africa
Africa|hCoV-19/Gambia/GC19-1533/2020|EPI ISL 561023|B.1.1.264|Gambia|2020-05-16	Africa|hCoV-19/South Africa/KRISP-K001044/2020|EPI ISL 509306|B.1.1|South Africa|2020-07-18	0.0001044597	Africa
Africa|hCoV-19/Gambia/GC19-1572/2020|EPI ISL 561014|B.1.1|Gambia|2020-05-20	Africa|hCoV-19/South Africa/KRISP-K001044/2020|EPI ISL 509306|B.1.1|South Africa|2020-07-18	0.0000348582	Africa
Africa|hCoV-19/Gambia/GC19-1575/2020|EPI ISL 561026|B.1.1|Gambia|2020-05-20	Africa|hCoV-19/South Africa/KRISP-K001044/2020|EPI ISL 509306|B.1.1|South Africa|2020-07-18	0.0001734965	Africa
Africa|hCoV-19/Gambia/GC19-1606/2020|EPI ISL 561027|B.1.1|Gambia|2020-05-20	Africa|hCoV-19/South Africa/KRISP-K001044/2020|EPI ISL 509306|B.1.1|South Africa|2020-07-18	0.0001044631	Africa
Africa|hCoV-19/Gambia/GC19-1706/2020|EPI ISL 561028|B.1.5|Gambia|2020-05-22	Africa|hCoV-19/South Africa/KRISP-K001044/2020|EPI ISL 509306|B.1.1|South Africa|2020-07-18	0.0000699761	Africa
Africa|hCoV-19/Gambia/GC19-1814/2020|EPI ISL 561032|B.1.5|Gambia|2020-05-28	Africa|hCoV-19/South Africa/KRISP-K001044/2020|EPI ISL 509306|B.1.1|South Africa|2020-07-18	0.0000706758	Africa
Africa|hCoV-19/Gambia/GC19-1818/2020|EPI ISL 561034|B.1.1|Gambia|2020-05-28	Africa|hCoV-19/South Africa/KRISP-K001044/2020|EPI ISL 509306|B.1.1|South Africa|2020-07-18	0.0001680228	Africa
Africa|hCoV-19/Gambia/GC19-1983/2020|EPI ISL 561038|B.1.1|Gambia|2020-06-07	Africa|hCoV-19/South Africa/KRISP-K001044/2020|EPI ISL 509306|B.1.1|South Africa|2020-07-18	0.0001680175	Africa
Africa|hCoV-19/Gambia/GC19-2197/2020|EPI ISL 561040|B.1.292|Gambia|2020-06-26	Africa|hCoV-19/South Africa/KRISP-K001044/2020|EPI ISL 509306|B.1.1|South Africa|2020-07-18	0.0002710455	Africa
Africa|hCoV-19/Gambia/GC19-2427/2020|EPI ISL 561105|B.1.1.293|Gambia|2020-07-21	Africa|hCoV-19/South Africa/KRISP-K001044/2020|EPI ISL 509306|B.1.1|South Africa|2020-07-18	0.0002016657	Africa
Africa|hCoV-19/Gambia/GC19-2443/2020|EPI ISL 561106|B.1.5|Gambia|2020-07-21	Africa|hCoV-19/South Africa/KRISP-K001044/2020|EPI ISL 509306|B.1.1|South Africa|2020-07-18	0.0001414163	Africa
Africa|hCoV-19/Gambia/GC19-2450/2020|EPI ISL 561107|B.1.5.12|Gambia|2020-07-21	Africa|hCoV-19/South Africa/KRISP-K001044/2020|EPI ISL 509306|B.1.1|South Africa|2020-07-18	0.0003361119	Africa
Africa|hCoV-19/Gambia/GC19-2459/2020|EPI ISL 561108|B.1.1.293|Gambia|2020-07-21	Africa|hCoV-19/South Africa/KRISP-K001044/2020|EPI ISL 509306|B.1.1|South Africa|2020-07-18	0.0001693988	Africa
Africa|hCoV-19/Gambia/GC19-2469/2020|EPI ISL 561109|B.1.5|Gambia|2020-07-21	Africa|hCoV-19/South Africa/KRISP-K001044/2020|EPI ISL 509306|B.1.1|South Africa|2020-07-18	0.0001378781	Africa
Africa|hCoV-19/Gambia/GC19-2473/2020|EPI ISL 561110|B.1.5.12|Gambia|2020-07-21	Africa|hCoV-19/South Africa/KRISP-K001044/2020|EPI ISL 509306|B.1.1|South Africa|2020-07-18	0.0003697467	Africa
Africa|hCoV-19/Gambia/GC19-2498/2020|EPI ISL 561111|B.1.292|Gambia|2020-07-21	Africa|hCoV-19/South Africa/KRISP-K001044/2020|EPI ISL 509306|B.1.1|South Africa|2020-07-18	0.0003024733	Africa
Africa|hCoV-19/Gambia/GC19-2525/2020|EPI ISL 561113|B.1.1.293|Gambia|2020-07-21	Africa|hCoV-19/South Africa/KRISP-K001044/2020|EPI ISL 509306|B.1.1|South Africa|2020-07-18	0.0001680158	Africa
Africa|hCoV-19/Gambia/GC19-2526/2020|EPI ISL 561114|B.1.5.12|Gambia|2020-07-21	Africa|hCoV-19/South Africa/KRISP-K001044/2020|EPI ISL 509306|B.1.1|South Africa|2020-07-18	0.0003697541	Africa
Africa|hCoV-19/Gambia/GC19-2629/2020|EPI ISL 561123|B.1.5.12|Gambia|2020-07-21	Africa|hCoV-19/South Africa/KRISP-K001044/2020|EPI ISL 509306|B.1.1|South Africa|2020-07-18	0.0003388448	Africa
Africa|hCoV-19/Gambia/GC19-2632/2020|EPI ISL 561124|B.1.5.12|Gambia|2020-07-21	Africa|hCoV-19/South Africa/KRISP-K001044/2020|EPI ISL 509306|B.1.1|South Africa|2020-07-18	0.0003385924	Africa
Africa|hCoV-19/Gambia/GC19-2638/2020|EPI ISL 561126|B.1.5.12|Gambia|2020-07-21	Africa|hCoV-19/South Africa/KRISP-K001044/2020|EPI ISL 509306|B.1.1|South Africa|2020-07-18	0.0003122129	Africa
Africa|hCoV-19/Gambia/GC19-2652/2020|EPI ISL 561128|B.1.5.12|Gambia|2020-07-21	Africa|hCoV-19/South Africa/KRISP-K001044/2020|EPI ISL 509306|B.1.1|South Africa|2020-07-18	0.0002353692	Africa
Africa|hCoV-19/Gambia/GC19-2654/2020|EPI ISL 561130|B.1.292|Gambia|2020-07-21	Africa|hCoV-19/South Africa/KRISP-K001044/2020|EPI ISL 509306|B.1.1|South Africa|2020-07-18	0.0003361220	Africa
Africa|hCoV-19/Gambia/GC19-2663/2020|EPI ISL 561133|B.1.1.293|Gambia|2020-07-21	Africa|hCoV-19/South Africa/KRISP-K001044/2020|EPI ISL 509306|B.1.1|South Africa|2020-07-18	0.0002016231	Africa
Africa|hCoV-19/Gambia/GC19-2707/2020|EPI ISL 561134|B.1.1.293|Gambia|2020-07-21	Africa|hCoV-19/South Africa/KRISP-K001044/2020|EPI ISL 509306|B.1.1|South Africa|2020-07-18	0.0002369914	Africa
Africa|hCoV-19/Gambia/GC19-2711/2020|EPI ISL 561135|B.1.5.12|Gambia|2020-07-21	Africa|hCoV-19/South Africa/KRISP-K001044/2020|EPI ISL 509306|B.1.1|South Africa|2020-07-18	0.0003024672	Africa
Africa|hCoV-19/Gambia/GC19-2730/2020|EPI ISL 561136|B.1.5.12|Gambia|2020-07-21	Africa|hCoV-19/South Africa/KRISP-K001044/2020|EPI ISL 509306|B.1.1|South Africa|2020-07-18	0.0004402340	Africa
Africa|hCoV-19/Gambia/GC19-2731/2020|EPI ISL 561137|B.1.1.293|Gambia|2020-07-21	Africa|hCoV-19/South Africa/KRISP-K001044/2020|EPI ISL 509306|B.1.1|South Africa|2020-07-18	0.0001680271	Africa
Africa|hCoV-19/Gambia/GC19-2828/2020|EPI ISL 561150|B.1.361|Gambia|2020-07-24	Africa|hCoV-19/South Africa/KRISP-K001044/2020|EPI ISL 509306|B.1.1|South Africa|2020-07-18	0.0003025067	Africa
Africa|hCoV-19/Gambia/GC19-2842/2020|EPI ISL 561151|B.1.1|Gambia|2020-07-24	Africa|hCoV-19/South Africa/KRISP-K001044/2020|EPI ISL 509306|B.1.1|South Africa|2020-07-18	0.0002352498	Africa
Africa|hCoV-19/Gambia/GC19-2898/2020|EPI ISL 561153|B.1.5.12|Gambia|2020-07-24	Africa|hCoV-19/South Africa/KRISP-K001044/2020|EPI ISL 509306|B.1.1|South Africa|2020-07-18	0.0003024875	Africa
Africa|hCoV-19/Gambia/GC19-2904/2020|EPI ISL 561154|B.1.1|Gambia|2020-07-24	Africa|hCoV-19/South Africa/KRISP-K001044/2020|EPI ISL 509306|B.1.1|South Africa|2020-07-18	0.0002352419	Africa
Africa|hCoV-19/Gambia/GC19-2947/2020|EPI ISL 561155|B.1.5.12|Gambia|2020-07-24	Africa|hCoV-19/South Africa/KRISP-K001044/2020|EPI ISL 509306|B.1.1|South Africa|2020-07-18	0.0003360961	Africa
Africa|hCoV-19/Gambia/GC19-2973/2020|EPI ISL 561156|B.1.1.293|Gambia|2020-07-24	Africa|hCoV-19/South Africa/KRISP-K001044/2020|EPI ISL 509306|B.1.1|South Africa|2020-07-18	0.0001344068	Africa
Africa|hCoV-19/Gambia/GC19-2977/2020|EPI ISL 561157|B.1.1.293|Gambia|2020-07-24	Africa|hCoV-19/South Africa/KRISP-K001044/2020|EPI ISL 509306|B.1.1|South Africa|2020-07-18	0.0001344113	Africa
Africa|hCoV-19/Gambia/GC19-2985/2020|EPI ISL 561158|B.1.5.12|Gambia|2020-07-24	Africa|hCoV-19/South Africa/KRISP-K001044/2020|EPI ISL 509306|B.1.1|South Africa|2020-07-18	0.0002352428	Africa
Africa|hCoV-19/Gambia/GC19-2991/2020|EPI ISL 561159|B.1.1|Gambia|2020-07-24	Africa|hCoV-19/South Africa/KRISP-K001044/2020|EPI ISL 509306|B.1.1|South Africa|2020-07-18	0.0002016590	Africa
Africa|hCoV-19/Gambia/GC19-3064/2020|EPI ISL 561160|B.1.1|Gambia|2020-07-25	Africa|hCoV-19/South Africa/KRISP-K001044/2020|EPI ISL 509306|B.1.1|South Africa|2020-07-18	0.0002352577	Africa
Africa|hCoV-19/Gambia/GC19-3065/2020|EPI ISL 561161|B.1.5.12|Gambia|2020-07-25	Africa|hCoV-19/South Africa/KRISP-K001044/2020|EPI ISL 509306|B.1.1|South Africa|2020-07-18	0.0003760273	Africa
Africa|hCoV-19/Gambia/GC19-3081/2020|EPI ISL 561162|B.1.1|Gambia|2020-07-25	Africa|hCoV-19/South Africa/KRISP-K001044/2020|EPI ISL 509306|B.1.1|South Africa|2020-07-18	0.0002352498	Africa
Africa|hCoV-19/Gambia/GC19-3085/2020|EPI ISL 561163|B.1.1.293|Gambia|2020-07-25	Africa|hCoV-19/South Africa/KRISP-K001044/2020|EPI ISL 509306|B.1.1|South Africa|2020-07-18	0.0001692875	Africa
Africa|hCoV-19/Gambia/GC19-3087/2020|EPI ISL 561041|B.1.292|Gambia|2020-07-25	Africa|hCoV-19/South Africa/KRISP-K001044/2020|EPI ISL 509306|B.1.1|South Africa|2020-07-18	0.0003360881	Africa
Africa|hCoV-19/Gambia/GC19-3099/2020|EPI ISL 561164|B.1.1.242|Gambia|2020-07-25	Africa|hCoV-19/South Africa/KRISP-K001044/2020|EPI ISL 509306|B.1.1|South Africa|2020-07-18	0.0002016258	Africa
Africa|hCoV-19/Gambia/GC19-3110/2020|EPI ISL 561165|B.1.1.293|Gambia|2020-07-25	Africa|hCoV-19/South Africa/KRISP-K001044/2020|EPI ISL 509306|B.1.1|South Africa|2020-07-18	0.0001680175	Africa
Africa|hCoV-19/Gambia/GC19-3112/2020|EPI ISL 561166|B.1|Gambia|2020-07-25	Africa|hCoV-19/South Africa/KRISP-K001044/2020|EPI ISL 509306|B.1.1|South Africa|2020-07-18	0.0004033371	Africa
Africa|hCoV-19/Gambia/GC19-3113/2020|EPI ISL 561167|B.1.1.293|Gambia|2020-07-25	Africa|hCoV-19/South Africa/KRISP-K001044/2020|EPI ISL 509306|B.1.1|South Africa|2020-07-18	0.0001344068	Africa
Africa|hCoV-19/Gambia/GC19-3114/2020|EPI ISL 561168|B.1.1|Gambia|2020-07-25	Africa|hCoV-19/South Africa/KRISP-K001044/2020|EPI ISL 509306|B.1.1|South Africa|2020-07-18	0.0002352419	Africa
Africa|hCoV-19/Gambia/GC19-3135/2020|EPI ISL 561169|B.1.5.12|Gambia|2020-07-27	Africa|hCoV-19/South Africa/KRISP-K001044/2020|EPI ISL 509306|B.1.1|South Africa|2020-07-18	0.0002369946	Africa
Africa|hCoV-19/Gambia/GC19-3140/2020|EPI ISL 561042|B.1.5.12|Gambia|2020-07-27	Africa|hCoV-19/South Africa/KRISP-K001044/2020|EPI ISL 509306|B.1.1|South Africa|2020-07-18	0.0004033857	Africa
Africa|hCoV-19/Gambia/GC19-3145/2020|EPI ISL 561170|B.1.1|Gambia|2020-07-27	Africa|hCoV-19/South Africa/KRISP-K001044/2020|EPI ISL 509306|B.1.1|South Africa|2020-07-18	0.0002352498	Africa
Africa|hCoV-19/Gambia/GC19-3146/2020|EPI ISL 561171|B.1.5.12|Gambia|2020-07-27	Africa|hCoV-19/South Africa/KRISP-K001044/2020|EPI ISL 509306|B.1.1|South Africa|2020-07-18	0.0002370692	Africa
Africa|hCoV-19/Gambia/GC19-3165/2020|EPI ISL 561043|B.1.1.293|Gambia|2020-07-27	Africa|hCoV-19/South Africa/KRISP-K001044/2020|EPI ISL 509306|B.1.1|South Africa|2020-07-18	0.0001344068	Africa
Africa|hCoV-19/Gambia/GC19-3166/2020|EPI ISL 561044|B.1.5.12|Gambia|2020-07-27	Africa|hCoV-19/South Africa/KRISP-K001044/2020|EPI ISL 509306|B.1.1|South Africa|2020-07-18	0.0002369866	Africa
Africa|hCoV-19/Gambia/GC19-3189/2020|EPI ISL 561045|B.1.5|Gambia|2020-07-27	Africa|hCoV-19/South Africa/KRISP-K001044/2020|EPI ISL 509306|B.1.1|South Africa|2020-07-18	0.0001367451	Africa
Africa|hCoV-19/Gambia/GC19-3192/2020|EPI ISL 561046|B.1.5|Gambia|2020-07-27	Africa|hCoV-19/South Africa/KRISP-K001044/2020|EPI ISL 509306|B.1.1|South Africa|2020-07-18	0.0001015752	Africa
Africa|hCoV-19/Gambia/GC19-3193/2020|EPI ISL 561047|B.1.5.12|Gambia|2020-07-27	Africa|hCoV-19/South Africa/KRISP-K001044/2020|EPI ISL 509306|B.1.1|South Africa|2020-07-18	0.0002369786	Africa
Africa|hCoV-19/Gambia/GC19-3208/2020|EPI ISL 561048|B.1.5.12|Gambia|2020-07-27	Africa|hCoV-19/South Africa/KRISP-K001044/2020|EPI ISL 509306|B.1.1|South Africa|2020-07-18	0.0003047507	Africa
Africa|hCoV-19/Gambia/GC19-3209/2020|EPI ISL 561049|B.1.5.12|Gambia|2020-07-27	Africa|hCoV-19/South Africa/KRISP-K001044/2020|EPI ISL 509306|B.1.1|South Africa|2020-07-18	0.0002031479	Africa
Africa|hCoV-19/Gambia/GC19-3210/2020|EPI ISL 561050|B.1.5.12|Gambia|2020-07-27	Africa|hCoV-19/South Africa/KRISP-K001044/2020|EPI ISL 509306|B.1.1|South Africa|2020-07-18	0.0002081332	Africa
Africa|hCoV-19/Gambia/GC19-3214/2020|EPI ISL 561051|B.1.1.293|Gambia|2020-07-27	Africa|hCoV-19/South Africa/KRISP-K001044/2020|EPI ISL 509306|B.1.1|South Africa|2020-07-18	0.0001354272	Africa
Africa|hCoV-19/Gambia/GC19-3219/2020|EPI ISL 561052|B.1.5.12|Gambia|2020-07-27	Africa|hCoV-19/South Africa/KRISP-K001044/2020|EPI ISL 509306|B.1.1|South Africa|2020-07-18	0.0002352744	Africa
Africa|hCoV-19/Gambia/GC19-3246/2020|EPI ISL 561053|B.1.5.12|Gambia|2020-07-27	Africa|hCoV-19/South Africa/KRISP-K001044/2020|EPI ISL 509306|B.1.1|South Africa|2020-07-18	0.0002370074	Africa
Africa|hCoV-19/Gambia/GC19-3255/2020|EPI ISL 561054|B.1.177|Gambia|2020-07-27	Africa|hCoV-19/South Africa/KRISP-K001044/2020|EPI ISL 509306|B.1.1|South Africa|2020-07-18	0.0000677141	Africa
Africa|hCoV-19/Gambia/GC19-3266/2020|EPI ISL 561055|B.1.5|Gambia|2020-07-27	Africa|hCoV-19/South Africa/KRISP-K001044/2020|EPI ISL 509306|B.1.1|South Africa|2020-07-18	0.0000338529	Africa
Africa|hCoV-19/Gambia/GC19-3267/2020|EPI ISL 561056|B.1.5.12|Gambia|2020-07-27	Africa|hCoV-19/South Africa/KRISP-K001044/2020|EPI ISL 509306|B.1.1|South Africa|2020-07-18	0.0001692881	Africa
Africa|hCoV-19/Gambia/GC19-3278/2020|EPI ISL 561058|B.1.5.12|Gambia|2020-07-27	Africa|hCoV-19/South Africa/KRISP-K001044/2020|EPI ISL 509306|B.1.1|South Africa|2020-07-18	0.0002031224	Africa
Africa|hCoV-19/Gambia/GC19-3301/2020|EPI ISL 561059|B.1.5.12|Gambia|2020-07-27	Africa|hCoV-19/South Africa/KRISP-K001044/2020|EPI ISL 509306|B.1.1|South Africa|2020-07-18	0.0002031430	Africa
Africa|hCoV-19/Gambia/GC19-3317/2020|EPI ISL 561060|B.1.5|Gambia|2020-07-27	Africa|hCoV-19/South Africa/KRISP-K001044/2020|EPI ISL 509306|B.1.1|South Africa|2020-07-18	0.0001008359	Africa
Africa|hCoV-19/Gambia/GC19-3323/2020|EPI ISL 561061|B.1.5|Gambia|2020-07-27	Africa|hCoV-19/South Africa/KRISP-K001044/2020|EPI ISL 509306|B.1.1|South Africa|2020-07-18	0.0000677171	Africa
Africa|hCoV-19/Gambia/GC19-3358/2020|EPI ISL 561062|B.1.1.293|Gambia|2020-07-27	Africa|hCoV-19/South Africa/KRISP-K001044/2020|EPI ISL 509306|B.1.1|South Africa|2020-07-18	0.0002352419	Africa
Africa|hCoV-19/Gambia/GC19-3365/2020|EPI ISL 561063|B.1.5.12|Gambia|2020-07-27	Africa|hCoV-19/South Africa/KRISP-K001044/2020|EPI ISL 509306|B.1.1|South Africa|2020-07-18	0.0002708684	Africa
Africa|hCoV-19/Gambia/GC19-3373/2020|EPI ISL 561064|B.1.5|Gambia|2020-07-27	Africa|hCoV-19/South Africa/KRISP-K001044/2020|EPI ISL 509306|B.1.1|South Africa|2020-07-18	0.0001354323	Africa
Africa|hCoV-19/Gambia/GC19-3374/2020|EPI ISL 561065|B.1.5.12|Gambia|2020-07-27	Africa|hCoV-19/South Africa/KRISP-K001044/2020|EPI ISL 509306|B.1.1|South Africa|2020-07-18	0.0002369866	Africa
Africa|hCoV-19/Gambia/GC19-3375/2020|EPI ISL 561066|B.1.5.12|Gambia|2020-07-27	Africa|hCoV-19/South Africa/KRISP-K001044/2020|EPI ISL 509306|B.1.1|South Africa|2020-07-18	0.0002031224	Africa
Africa|hCoV-19/Gambia/GC19-3380/2020|EPI ISL 561067|B.1.5.12|Gambia|2020-07-27	Africa|hCoV-19/South Africa/KRISP-K001044/2020|EPI ISL 509306|B.1.1|South Africa|2020-07-18	0.0002370026	Africa
Africa|hCoV-19/Gambia/GC19-3381/2020|EPI ISL 561068|B.1.5.12|Gambia|2020-07-27	Africa|hCoV-19/South Africa/KRISP-K001044/2020|EPI ISL 509306|B.1.1|South Africa|2020-07-18	0.0004033506	Africa
Africa|hCoV-19/Gambia/GC19-3396/2020|EPI ISL 561069|B.1.5.12|Gambia|2020-07-27	Africa|hCoV-19/South Africa/KRISP-K001044/2020|EPI ISL 509306|B.1.1|South Africa|2020-07-18	0.0003697306	Africa
Africa|hCoV-19/Gambia/GC19-3398/2020|EPI ISL 561070|B.1.1.242|Gambia|2020-07-27	Africa|hCoV-19/South Africa/KRISP-K001044/2020|EPI ISL 509306|B.1.1|South Africa|2020-07-18	0.0003024601	Africa
Africa|hCoV-19/Gambia/GC19-3399/2020|EPI ISL 561172|B.1.5|Gambia|2020-07-27	Africa|hCoV-19/South Africa/KRISP-K001044/2020|EPI ISL 509306|B.1.1|South Africa|2020-07-18	0.0001344397	Africa
Africa|hCoV-19/Gambia/GC19-3400/2020|EPI ISL 561173|B.1.5|Gambia|2020-07-27	Africa|hCoV-19/South Africa/KRISP-K001044/2020|EPI ISL 509306|B.1.1|South Africa|2020-07-18	0.0002016569	Africa
Africa|hCoV-19/Gambia/GC19-3407/2020|EPI ISL 561174|B.1.1.242|Gambia|2020-07-27	Africa|hCoV-19/South Africa/KRISP-K001044/2020|EPI ISL 509306|B.1.1|South Africa|2020-07-18	0.0001680407	Africa
Africa|hCoV-19/Gambia/GC19-3411/2020|EPI ISL 561175|B.1.5.12|Gambia|2020-07-27	Africa|hCoV-19/South Africa/KRISP-K001044/2020|EPI ISL 509306|B.1.1|South Africa|2020-07-18	0.0003072922	Africa
Africa|hCoV-19/Gambia/GC19-3418/2020|EPI ISL 561176|B.1.1.242|Gambia|2020-07-27	Africa|hCoV-19/South Africa/KRISP-K001044/2020|EPI ISL 509306|B.1.1|South Africa|2020-07-18	0.0002352530	Africa
Africa|hCoV-19/Gambia/GC19-3429/2020|EPI ISL 561178|B.1.5.12|Gambia|2020-07-27	Africa|hCoV-19/South Africa/KRISP-K001044/2020|EPI ISL 509306|B.1.1|South Africa|2020-07-18	0.0002352428	Africa
Africa|hCoV-19/Gambia/GC19-3432/2020|EPI ISL 561179|B.1.5.12|Gambia|2020-07-27	Africa|hCoV-19/South Africa/KRISP-K001044/2020|EPI ISL 509306|B.1.1|South Africa|2020-07-18	0.0004063947	Africa
Africa|hCoV-19/Gambia/GC19-3438/2020|EPI ISL 561180|B.1.5.12|Gambia|2020-07-27	Africa|hCoV-19/South Africa/KRISP-K001044/2020|EPI ISL 509306|B.1.1|South Africa|2020-07-18	0.0003697517	Africa
Africa|hCoV-19/Gambia/GC19-3445/2020|EPI ISL 561181|B.1.5.12|Gambia|2020-07-27	Africa|hCoV-19/South Africa/KRISP-K001044/2020|EPI ISL 509306|B.1.1|South Africa|2020-07-18	0.0004369720	Africa
Africa|hCoV-19/Gambia/GC19-3448/2020|EPI ISL 561183|B.1.5|Gambia|2020-07-27	Africa|hCoV-19/South Africa/KRISP-K001044/2020|EPI ISL 509306|B.1.1|South Africa|2020-07-18	0.0001709215	Africa
Africa|hCoV-19/Gambia/GC19-3497/2020|EPI ISL 561184|B.1.5.12|Gambia|2020-07-27	Africa|hCoV-19/South Africa/KRISP-K001044/2020|EPI ISL 509306|B.1.1|South Africa|2020-07-18	0.0003697058	Africa
Africa|hCoV-19/Gambia/GC19-3503/2020|EPI ISL 561186|B.1.5.12|Gambia|2020-07-27	Africa|hCoV-19/South Africa/KRISP-K001044/2020|EPI ISL 509306|B.1.1|South Africa|2020-07-18	0.0002730871	Africa
Africa|hCoV-19/Gambia/GC19-3504/2020|EPI ISL 561187|B.1.5.12|Gambia|2020-07-27	Africa|hCoV-19/South Africa/KRISP-K001044/2020|EPI ISL 509306|B.1.1|South Africa|2020-07-18	0.0003386039	Africa
Africa|hCoV-19/Gambia/GC19-3505/2020|EPI ISL 561188|B.1.5.12|Gambia|2020-07-27	Africa|hCoV-19/South Africa/KRISP-K001044/2020|EPI ISL 509306|B.1.1|South Africa|2020-07-18	0.0003024916	Africa
Africa|hCoV-19/Gambia/GC19-3529/2020|EPI ISL 561191|B.1.5.12|Gambia|2020-07-27	Africa|hCoV-19/South Africa/KRISP-K001044/2020|EPI ISL 509306|B.1.1|South Africa|2020-07-18	0.0003697393	Africa
Africa|hCoV-19/Gambia/GC19-3530/2020|EPI ISL 561192|B.1.5.12|Gambia|2020-07-27	Africa|hCoV-19/South Africa/KRISP-K001044/2020|EPI ISL 509306|B.1.1|South Africa|2020-07-18	0.0002412908	Africa
Africa|hCoV-19/Gambia/GC19-3533/2020|EPI ISL 561193|B.1.1.293|Gambia|2020-07-27	Africa|hCoV-19/South Africa/KRISP-K001044/2020|EPI ISL 509306|B.1.1|South Africa|2020-07-18	0.0001680328	Africa
Africa|hCoV-19/Gambia/GC19-3535/2020|EPI ISL 561194|B.1.1.242|Gambia|2020-07-27	Africa|hCoV-19/South Africa/KRISP-K001044/2020|EPI ISL 509306|B.1.1|South Africa|2020-07-18	0.0002352451	Africa
Africa|hCoV-19/Gambia/GC19-3550/2020|EPI ISL 561195|B.1.5.12|Gambia|2020-07-27	Africa|hCoV-19/South Africa/KRISP-K001044/2020|EPI ISL 509306|B.1.1|South Africa|2020-07-18	0.0003361153	Africa
Africa|hCoV-19/Gambia/GC19-3565/2020|EPI ISL 561196|B.1.5.12|Gambia|2020-07-27	Africa|hCoV-19/South Africa/KRISP-K001044/2020|EPI ISL 509306|B.1.1|South Africa|2020-07-18	0.0002688543	Africa
Africa|hCoV-19/Gambia/GC19-3578/2020|EPI ISL 561197|B.1.5.12|Gambia|2020-07-27	Africa|hCoV-19/South Africa/KRISP-K001044/2020|EPI ISL 509306|B.1.1|South Africa|2020-07-18	0.0002689691	Africa
Africa|hCoV-19/Gambia/GC19-3629/2020|EPI ISL 561199|B.1.5.12|Gambia|2020-07-27	Africa|hCoV-19/South Africa/KRISP-K001044/2020|EPI ISL 509306|B.1.1|South Africa|2020-07-18	0.0004033682	Africa
Africa|hCoV-19/Gambia/GC19-3656/2020|EPI ISL 561201|B.1.5.12|Gambia|2020-07-27	Africa|hCoV-19/South Africa/KRISP-K001044/2020|EPI ISL 509306|B.1.1|South Africa|2020-07-18	0.0003024977	Africa
Africa|hCoV-19/Gambia/GC19-3659/2020|EPI ISL 561202|B.1.1|Gambia|2020-07-27	Africa|hCoV-19/South Africa/KRISP-K001044/2020|EPI ISL 509306|B.1.1|South Africa|2020-07-18	0.0002016542	Africa
Africa|hCoV-19/Gambia/GC19-3666/2020|EPI ISL 561204|B.1.5.12|Gambia|2020-07-27	Africa|hCoV-19/South Africa/KRISP-K001044/2020|EPI ISL 509306|B.1.1|South Africa|2020-07-18	0.0003727495	Africa
Africa|hCoV-19/Gambia/GC19-3769/2020|EPI ISL 561072|B.1.292|Gambia|2020-07-27	Africa|hCoV-19/South Africa/KRISP-K001044/2020|EPI ISL 509306|B.1.1|South Africa|2020-07-18	0.0003072145	Africa
Africa|hCoV-19/Gambia/GC19-3773/2020|EPI ISL 561073|B.1.5.12|Gambia|2020-07-27	Africa|hCoV-19/South Africa/KRISP-K001044/2020|EPI ISL 509306|B.1.1|South Africa|2020-07-18	0.0003697306	Africa
Africa|hCoV-19/Gambia/GC19-3774/2020|EPI ISL 561074|B.1.5.12|Gambia|2020-07-27	Africa|hCoV-19/South Africa/KRISP-K001044/2020|EPI ISL 509306|B.1.1|South Africa|2020-07-18	0.0003361120	Africa
Africa|hCoV-19/Gambia/GC19-3794/2020|EPI ISL 561078|B.1.5.12|Gambia|2020-07-27	Africa|hCoV-19/South Africa/KRISP-K001044/2020|EPI ISL 509306|B.1.1|South Africa|2020-07-18	0.0003413659	Africa
Africa|hCoV-19/Gambia/GC19-3796/2020|EPI ISL 561079|B.1.5.12|Gambia|2020-07-27	Africa|hCoV-19/South Africa/KRISP-K001044/2020|EPI ISL 509306|B.1.1|South Africa|2020-07-18	0.0003697131	Africa
Africa|hCoV-19/Gambia/GC19-3798/2020|EPI ISL 561080|B.1.1.242|Gambia|2020-07-27	Africa|hCoV-19/South Africa/KRISP-K001044/2020|EPI ISL 509306|B.1.1|South Africa|2020-07-18	0.0002714723	Africa
Africa|hCoV-19/Gambia/GC19-3799/2020|EPI ISL 561081|B.1.1.242|Gambia|2020-07-27	Africa|hCoV-19/South Africa/KRISP-K001044/2020|EPI ISL 509306|B.1.1|South Africa|2020-07-18	0.0002688363	Africa
Africa|hCoV-19/Gambia/GC19-3802/2020|EPI ISL 561082|B.1.5.12|Gambia|2020-07-27	Africa|hCoV-19/South Africa/KRISP-K001044/2020|EPI ISL 509306|B.1.1|South Africa|2020-07-18	0.0004033452	Africa
Africa|hCoV-19/Gambia/GC19-3805/2020|EPI ISL 561083|B.1.5.12|Gambia|2020-07-27	Africa|hCoV-19/South Africa/KRISP-K001044/2020|EPI ISL 509306|B.1.1|South Africa|2020-07-18	0.0003697219	Africa
Africa|hCoV-19/Gambia/GC19-3806/2020|EPI ISL 561084|B.1.1.293|Gambia|2020-07-27	Africa|hCoV-19/South Africa/KRISP-K001044/2020|EPI ISL 509306|B.1.1|South Africa|2020-07-18	0.0001680192	Africa
Africa|hCoV-19/Gambia/GC19-3807/2020|EPI ISL 561085|B.1.1.293|Gambia|2020-07-27	Africa|hCoV-19/South Africa/KRISP-K001044/2020|EPI ISL 509306|B.1.1|South Africa|2020-07-18	0.0002016427	Africa
Africa|hCoV-19/Gambia/GC19-3812/2020|EPI ISL 561086|B.1.1.293|Gambia|2020-07-27	Africa|hCoV-19/South Africa/KRISP-K001044/2020|EPI ISL 509306|B.1.1|South Africa|2020-07-18	0.0002357377	Africa
Africa|hCoV-19/Gambia/GC19-3813/2020|EPI ISL 561087|B.1.1.293|Gambia|2020-07-27	Africa|hCoV-19/South Africa/KRISP-K001044/2020|EPI ISL 509306|B.1.1|South Africa|2020-07-18	0.0002016359	Africa
Africa|hCoV-19/Gambia/GC19-3814/2020|EPI ISL 561088|B.1|Gambia|2020-07-27	Africa|hCoV-19/South Africa/KRISP-K001044/2020|EPI ISL 509306|B.1.1|South Africa|2020-07-18	0.0004706546	Africa
Africa|hCoV-19/Gambia/GC19-3816/2020|EPI ISL 561089|B.1.1.293|Gambia|2020-07-27	Africa|hCoV-19/South Africa/KRISP-K001044/2020|EPI ISL 509306|B.1.1|South Africa|2020-07-18	0.0001692761	Africa
Africa|hCoV-19/Gambia/GC19-3818/2020|EPI ISL 561090|B.1.1.293|Gambia|2020-07-27	Africa|hCoV-19/South Africa/KRISP-K001044/2020|EPI ISL 509306|B.1.1|South Africa|2020-07-18	0.0002688533	Africa
Africa|hCoV-19/Gambia/GC19-3820/2020|EPI ISL 561091|B.1.1.293|Gambia|2020-07-27	Africa|hCoV-19/South Africa/KRISP-K001044/2020|EPI ISL 509306|B.1.1|South Africa|2020-07-18	0.0002016359	Africa
Africa|hCoV-19/Gambia/GC19-3821/2020|EPI ISL 561092|B.1.5.12|Gambia|2020-07-27	Africa|hCoV-19/South Africa/KRISP-K001044/2020|EPI ISL 509306|B.1.1|South Africa|2020-07-18	0.0002757476	Africa
Africa|hCoV-19/Gambia/GC19-3822/2020|EPI ISL 561093|B.1.5.12|Gambia|2020-07-27	Africa|hCoV-19/South Africa/KRISP-K001044/2020|EPI ISL 509306|B.1.1|South Africa|2020-07-18	0.0003697306	Africa
Africa|hCoV-19/Gambia/GC19-3823/2020|EPI ISL 561094|B.1.5.12|Gambia|2020-07-27	Africa|hCoV-19/South Africa/KRISP-K001044/2020|EPI ISL 509306|B.1.1|South Africa|2020-07-18	0.0003724957	Africa
Africa|hCoV-19/Gambia/GC19-3835/2020|EPI ISL 561096|B.1.1.293|Gambia|2020-07-27	Africa|hCoV-19/South Africa/KRISP-K001044/2020|EPI ISL 509306|B.1.1|South Africa|2020-07-18	0.0001680248	Africa
Africa|hCoV-19/Gambia/GC19-3836/2020|EPI ISL 561097|B.1.5.12|Gambia|2020-07-27	Africa|hCoV-19/South Africa/KRISP-K001044/2020|EPI ISL 509306|B.1.1|South Africa|2020-07-18	0.0003360894	Africa
Africa|hCoV-19/Gambia/GC19-3839/2020|EPI ISL 561098|B.1.5.12|Gambia|2020-07-27	Africa|hCoV-19/South Africa/KRISP-K001044/2020|EPI ISL 509306|B.1.1|South Africa|2020-07-18	0.0003697306	Africa
Africa|hCoV-19/Gambia/GC19-3842/2020|EPI ISL 561099|B.1.1.293|Gambia|2020-07-27	Africa|hCoV-19/South Africa/KRISP-K001044/2020|EPI ISL 509306|B.1.1|South Africa|2020-07-18	0.0002688587	Africa
Africa|hCoV-19/Gambia/GC19-3846/2020|EPI ISL 561100|B.1.1.293|Gambia|2020-07-27	Africa|hCoV-19/South Africa/KRISP-K001044/2020|EPI ISL 509306|B.1.1|South Africa|2020-07-18	0.0002352466	Africa
Africa|hCoV-19/Gambia/GC19-3852/2020|EPI ISL 561101|B.1.5.12|Gambia|2020-07-27	Africa|hCoV-19/South Africa/KRISP-K001044/2020|EPI ISL 509306|B.1.1|South Africa|2020-07-18	0.0003755397	Africa
Africa|hCoV-19/Gambia/GC19-3854/2020|EPI ISL 561102|B.1.1.293|Gambia|2020-07-27	Africa|hCoV-19/South Africa/KRISP-K001044/2020|EPI ISL 509306|B.1.1|South Africa|2020-07-18	0.0002688587	Africa
Africa|hCoV-19/Gambia/GC192573/2020|EPI ISL 561115|B.1.5.12|Gambia|2020-07-21	Africa|hCoV-19/South Africa/KRISP-K001044/2020|EPI ISL 509306|B.1.1|South Africa|2020-07-18	0.0003697467	Africa
Africa|hCoV-19/Gambia/GC192576/2020|EPI ISL 561117|B.1.5.12|Gambia|2020-07-21	Africa|hCoV-19/South Africa/KRISP-K001044/2020|EPI ISL 509306|B.1.1|South Africa|2020-07-18	0.0002710767	Africa
Africa|hCoV-19/Gambia/GC192579/2020|EPI ISL 561118|B.1.5.12|Gambia|2020-07-21	Africa|hCoV-19/South Africa/KRISP-K001044/2020|EPI ISL 509306|B.1.1|South Africa|2020-07-18	0.0002726656	Africa
Africa|hCoV-19/Gambia/GC192602/2020|EPI ISL 561120|B.1.1.293|Gambia|2020-07-21	Africa|hCoV-19/South Africa/KRISP-K001044/2020|EPI ISL 509306|B.1.1|South Africa|2020-07-18	0.0002688533	Africa
Africa|hCoV-19/Gambia/GC192610/2020|EPI ISL 561121|B.1.1.293|Gambia|2020-07-21	Africa|hCoV-19/South Africa/KRISP-K001044/2020|EPI ISL 509306|B.1.1|South Africa|2020-07-18	0.0002688534	Africa
Africa|hCoV-19/Gambia/GC192751/2020|EPI ISL 561138|B.1.5.12|Gambia|2020-07-21	Africa|hCoV-19/South Africa/KRISP-K001044/2020|EPI ISL 509306|B.1.1|South Africa|2020-07-18	0.0004033763	Africa
Africa|hCoV-19/Gambia/GC192756/2020|EPI ISL 561139|B.1.5.12|Gambia|2020-07-22	Africa|hCoV-19/South Africa/KRISP-K001044/2020|EPI ISL 509306|B.1.1|South Africa|2020-07-18	0.0003361120	Africa
Africa|hCoV-19/Gambia/GC192772/2020|EPI ISL 561140|B.1.1|Gambia|2020-07-22	Africa|hCoV-19/South Africa/KRISP-K001044/2020|EPI ISL 509306|B.1.1|South Africa|2020-07-18	0.0002352419	Africa
Africa|hCoV-19/Gambia/GC192778/2020|EPI ISL 561141|B.1.1|Gambia|2020-07-22	Africa|hCoV-19/South Africa/KRISP-K001044/2020|EPI ISL 509306|B.1.1|South Africa|2020-07-18	0.0002352656	Africa
Africa|hCoV-19/Gambia/GC192781/2020|EPI ISL 561142|B.1.5.12|Gambia|2020-07-22	Africa|hCoV-19/South Africa/KRISP-K001044/2020|EPI ISL 509306|B.1.1|South Africa|2020-07-18	0.0003697306	Africa
Africa|hCoV-19/Gambia/GC192782/2020|EPI ISL 561143|B.1.5.12|Gambia|2020-07-22	Africa|hCoV-19/South Africa/KRISP-K001044/2020|EPI ISL 509306|B.1.1|South Africa|2020-07-18	0.0003697393	Africa
Africa|hCoV-19/Gambia/GC192786/2020|EPI ISL 561144|B.1.1.293|Gambia|2020-07-22	Africa|hCoV-19/South Africa/KRISP-K001044/2020|EPI ISL 509306|B.1.1|South Africa|2020-07-18	0.0002016271	Africa
Africa|hCoV-19/Gambia/GC192789/2020|EPI ISL 561145|B.1|Gambia|2020-07-22	Africa|hCoV-19/South Africa/KRISP-K001044/2020|EPI ISL 509306|B.1.1|South Africa|2020-07-18	0.0003024804	Africa
Africa|hCoV-19/Gambia/GC192811/2020|EPI ISL 561147|B.1.5.12|Gambia|2020-07-22	Africa|hCoV-19/South Africa/KRISP-K001044/2020|EPI ISL 509306|B.1.1|South Africa|2020-07-18	0.0003416224	Africa
Africa|hCoV-19/Gambia/GC192812/2020|EPI ISL 561148|B.1.1.293|Gambia|2020-07-22	Africa|hCoV-19/South Africa/KRISP-K001044/2020|EPI ISL 509306|B.1.1|South Africa|2020-07-18	0.0001344068	Africa
Africa|hCoV-19/Gambia/NPHL-038/2020|EPI ISL 561205|B.1.1|Gambia|2020	Africa|hCoV-19/South Africa/KRISP-K001044/2020|EPI ISL 509306|B.1.1|South Africa|2020-07-18	0.0002688597	Africa
Africa|hCoV-19/Gambia/NPHL-061/2020|EPI ISL 561206|B.1.5.12|Gambia|2020	Africa|hCoV-19/South Africa/KRISP-K001044/2020|EPI ISL 509306|B.1.1|South Africa|2020-07-18	0.0004369823	Africa
Africa|hCoV-19/Gambia/NPHL-1168/2020|EPI ISL 561212|B.1.5.12|Gambia|2020-06-27	Africa|hCoV-19/South Africa/KRISP-K001044/2020|EPI ISL 509306|B.1.1|South Africa|2020-07-18	0.0004370085	Africa
Africa|hCoV-19/Gambia/NPHL-1208/2020|EPI ISL 561213|B.1.5.12|Gambia|2020-06-30	Africa|hCoV-19/South Africa/KRISP-K001044/2020|EPI ISL 509306|B.1.1|South Africa|2020-07-18	0.0002043487	Africa
Africa|hCoV-19/Gambia/NPHL-1209/2020|EPI ISL 561214|B.1.5.12|Gambia|2020-06-30	Africa|hCoV-19/South Africa/KRISP-K001044/2020|EPI ISL 509306|B.1.1|South Africa|2020-07-18	0.0001716707	Africa
Africa|hCoV-19/Gambia/NPHL-1212/2020|EPI ISL 561215|B.1.5.12|Gambia|2020-06-30	Africa|hCoV-19/South Africa/KRISP-K001044/2020|EPI ISL 509306|B.1.1|South Africa|2020-07-18	0.0003024672	Africa
Africa|hCoV-19/Gambia/NPHL-1224/2020|EPI ISL 561217|B.1.1.293|Gambia|2020-06-30	Africa|hCoV-19/South Africa/KRISP-K001044/2020|EPI ISL 509306|B.1.1|South Africa|2020-07-18	0.0001053545	Africa
Africa|hCoV-19/Gambia/NPHL-1230/2020|EPI ISL 561218|B.1.5|Gambia|2020-06-30	Africa|hCoV-19/South Africa/KRISP-K001044/2020|EPI ISL 509306|B.1.1|South Africa|2020-07-18	0.0001362115	Africa
Africa|hCoV-19/Gambia/NPHL-1248/2020|EPI ISL 561222|B.1.5|Gambia|2020-07-01	Africa|hCoV-19/South Africa/KRISP-K001044/2020|EPI ISL 509306|B.1.1|South Africa|2020-07-18	0.0001362023	Africa
Africa|hCoV-19/Gambia/NPHL-1258/2020|EPI ISL 561223|B.1.292|Gambia|2020-07-02	Africa|hCoV-19/South Africa/KRISP-K001044/2020|EPI ISL 509306|B.1.1|South Africa|2020-07-18	0.0002688596	Africa
Africa|hCoV-19/Gambia/NPHL-1422/2020|EPI ISL 561228|B.1.5|Gambia|2020-07-04	Africa|hCoV-19/South Africa/KRISP-K001044/2020|EPI ISL 509306|B.1.1|South Africa|2020-07-18	0.0000706708	Africa
Africa|hCoV-19/Gambia/NPHL-1424/2020|EPI ISL 561229|B.1.292|Gambia|2020-07-04	Africa|hCoV-19/South Africa/KRISP-K001044/2020|EPI ISL 509306|B.1.1|South Africa|2020-07-18	0.0002689404	Africa
Africa|hCoV-19/Gambia/NPHL-1446/2020|EPI ISL 561230|B.1.5|Gambia|2020-07-04	Africa|hCoV-19/South Africa/KRISP-K001044/2020|EPI ISL 509306|B.1.1|South Africa|2020-07-18	0.0001362023	Africa
Africa|hCoV-19/Gambia/NPHL-1477/2020|EPI ISL 561231|B.1.5|Gambia|2020	Africa|hCoV-19/South Africa/KRISP-K001044/2020|EPI ISL 509306|B.1.1|South Africa|2020-07-18	0.0001406556	Africa
Africa|hCoV-19/Gambia/NPHL-1514/2020|EPI ISL 561232|B.1.1|Gambia|2020	Africa|hCoV-19/South Africa/KRISP-K001044/2020|EPI ISL 509306|B.1.1|South Africa|2020-07-18	0.0001680119	Africa
Africa|hCoV-19/Gambia/NPHL-1641/2020|EPI ISL 561235|B.1.292|Gambia|2020-07-31	Africa|hCoV-19/South Africa/KRISP-K001044/2020|EPI ISL 509306|B.1.1|South Africa|2020-07-18	0.0003134152	Africa
Africa|hCoV-19/Gambia/NPHL-1645/2020|EPI ISL 561236|B.1.1.293|Gambia|2020-08-04	Africa|hCoV-19/South Africa/KRISP-K001044/2020|EPI ISL 509306|B.1.1|South Africa|2020-07-18	0.0002028176	Africa
Africa|hCoV-19/Gambia/NPHL-1711/2020|EPI ISL 561237|B.1.1.293|Gambia|2020-08-04	Africa|hCoV-19/South Africa/KRISP-K001044/2020|EPI ISL 509306|B.1.1|South Africa|2020-07-18	0.0001344068	Africa
Africa|hCoV-19/Gambia/NPHL-1746/2020|EPI ISL 561238|B.1.1|Gambia|2020-07-20	Africa|hCoV-19/South Africa/KRISP-K001044/2020|EPI ISL 509306|B.1.1|South Africa|2020-07-18	0.0000672097	Africa
Africa|hCoV-19/Gambia/NPHL-1921/2020|EPI ISL 561239|B.1.1|Gambia|2020	Africa|hCoV-19/South Africa/KRISP-K001044/2020|EPI ISL 509306|B.1.1|South Africa|2020-07-18	0.0002352419	Africa
Africa|hCoV-19/Gambia/NPHL-1968/2020|EPI ISL 561240|B.1.1|Gambia|2020-07-16	Africa|hCoV-19/South Africa/KRISP-K001044/2020|EPI ISL 509306|B.1.1|South Africa|2020-07-18	0.0002352419	Africa
Africa|hCoV-19/Gambia/NPHL-2037/2020|EPI ISL 561241|B.1.1|Gambia|2020-07-15	Africa|hCoV-19/South Africa/KRISP-K001044/2020|EPI ISL 509306|B.1.1|South Africa|2020-07-18	0.0002016386	Africa
Africa|hCoV-19/Gambia/NPHL-2268/2020|EPI ISL 561242|B.1.1|Gambia|2020	Africa|hCoV-19/South Africa/KRISP-K001044/2020|EPI ISL 509306|B.1.1|South Africa|2020-07-18	0.0000336808	Africa
Africa|hCoV-19/Gambia/NPHL-2344/2020|EPI ISL 561243|B.1.292|Gambia|2020	Africa|hCoV-19/South Africa/KRISP-K001044/2020|EPI ISL 509306|B.1.1|South Africa|2020-07-18	0.0003361175	Africa
Africa|hCoV-19/Gambia/NPHL-2374/2020|EPI ISL 561244|B.1.5.12|Gambia|2020	Africa|hCoV-19/South Africa/KRISP-K001044/2020|EPI ISL 509306|B.1.1|South Africa|2020-07-18	0.0003024774	Africa
Africa|hCoV-19/Gambia/NPHL-242/2020|EPI ISL 561245|B.1.5|Gambia|2020	Africa|hCoV-19/South Africa/KRISP-K001044/2020|EPI ISL 509306|B.1.1|South Africa|2020-07-18	0.0001344312	Africa
Africa|hCoV-19/Gambia/NPHL-243/2020|EPI ISL 561246|B.1.5|Gambia|2020	Africa|hCoV-19/South Africa/KRISP-K001044/2020|EPI ISL 509306|B.1.1|South Africa|2020-07-18	0.0001030074	Africa
Africa|hCoV-19/Gambia/NPHL-244/2020|EPI ISL 561247|B.1.1.293|Gambia|2020	Africa|hCoV-19/South Africa/KRISP-K001044/2020|EPI ISL 509306|B.1.1|South Africa|2020-07-18	0.0001694792	Africa
Africa|hCoV-19/Gambia/NPHL-2443/2020|EPI ISL 561248|B.1.5.12|Gambia|2020	Africa|hCoV-19/South Africa/KRISP-K001044/2020|EPI ISL 509306|B.1.1|South Africa|2020-07-18	0.0003024672	Africa
Africa|hCoV-19/Gambia/NPHL-2444/2020|EPI ISL 561249|B.1.292|Gambia|2020-07-21	Africa|hCoV-19/South Africa/KRISP-K001044/2020|EPI ISL 509306|B.1.1|South Africa|2020-07-18	0.0003024733	Africa
Africa|hCoV-19/Gambia/NPHL-2446/2020|EPI ISL 561250|B.1.1|Gambia|2020	Africa|hCoV-19/South Africa/KRISP-K001044/2020|EPI ISL 509306|B.1.1|South Africa|2020-07-18	0.0002412650	Africa
Africa|hCoV-19/Gambia/NPHL-245/2020|EPI ISL 561251|B.1.1|Gambia|2020	Africa|hCoV-19/South Africa/KRISP-K001044/2020|EPI ISL 509306|B.1.1|South Africa|2020-07-18	0.0000677033	Africa
Africa|hCoV-19/Gambia/NPHL-2457/2020|EPI ISL 561252|B.1.1|Gambia|2020-07-21	Africa|hCoV-19/South Africa/KRISP-K001044/2020|EPI ISL 509306|B.1.1|South Africa|2020-07-18	0.0002412567	Africa
Africa|hCoV-19/Gambia/NPHL-2458/2020|EPI ISL 561253|B.1.292|Gambia|2020-07-21	Africa|hCoV-19/South Africa/KRISP-K001044/2020|EPI ISL 509306|B.1.1|South Africa|2020-07-18	0.0003103145	Africa
Africa|hCoV-19/Gambia/NPHL-2463/2020|EPI ISL 561254|B.1.1|Gambia|2020	Africa|hCoV-19/South Africa/KRISP-K001044/2020|EPI ISL 509306|B.1.1|South Africa|2020-07-18	0.0002436834	Africa
Africa|hCoV-19/Gambia/NPHL-2465/2020|EPI ISL 561255|B.1.1|Gambia|2020-07-21	Africa|hCoV-19/South Africa/KRISP-K001044/2020|EPI ISL 509306|B.1.1|South Africa|2020-07-18	0.0002412733	Africa
Africa|hCoV-19/Gambia/NPHL-2469/2020|EPI ISL 561256|B.1.5.12|Gambia|2020-07-21	Africa|hCoV-19/South Africa/KRISP-K001044/2020|EPI ISL 509306|B.1.1|South Africa|2020-07-18	0.0003792066	Africa
Africa|hCoV-19/Gambia/NPHL-247/2020|EPI ISL 561257|B.1.1.293|Gambia|2020	Africa|hCoV-19/South Africa/KRISP-K001044/2020|EPI ISL 509306|B.1.1|South Africa|2020-07-18	0.0001680215	Africa
Africa|hCoV-19/Gambia/NPHL-2470/2020|EPI ISL 561258|B.1.1|Gambia|2020-07-21	Africa|hCoV-19/South Africa/KRISP-K001044/2020|EPI ISL 509306|B.1.1|South Africa|2020-07-18	0.0002412650	Africa
Africa|hCoV-19/Gambia/NPHL-2472/2020|EPI ISL 561259|B.1.5.12|Gambia|2020-07-21	Africa|hCoV-19/South Africa/KRISP-K001044/2020|EPI ISL 509306|B.1.1|South Africa|2020-07-18	0.0001723333	Africa
Africa|hCoV-19/Gambia/NPHL-2473/2020|EPI ISL 561260|B.1.5.12|Gambia|2020-07-21	Africa|hCoV-19/South Africa/KRISP-K001044/2020|EPI ISL 509306|B.1.1|South Africa|2020-07-18	0.0004370145	Africa
Africa|hCoV-19/Gambia/NPHL-2478/2020|EPI ISL 561261|B.1.5.12|Gambia|2020-07-21	Africa|hCoV-19/South Africa/KRISP-K001044/2020|EPI ISL 509306|B.1.1|South Africa|2020-07-18	0.0002088949	Africa
Africa|hCoV-19/Gambia/NPHL-2497/2020|EPI ISL 561262|B.1.1.242|Gambia|2020-07-21	Africa|hCoV-19/South Africa/KRISP-K001044/2020|EPI ISL 509306|B.1.1|South Africa|2020-07-18	0.0002088607	Africa
Africa|hCoV-19/Gambia/NPHL-2504/2020|EPI ISL 561264|B.1.5.12|Gambia|2020-07-23	Africa|hCoV-19/South Africa/KRISP-K001044/2020|EPI ISL 509306|B.1.1|South Africa|2020-07-18	0.0004445314	Africa
Africa|hCoV-19/Gambia/NPHL-2514/2020|EPI ISL 561265|B.1.5.12|Gambia|2020-07-21	Africa|hCoV-19/South Africa/KRISP-K001044/2020|EPI ISL 509306|B.1.1|South Africa|2020-07-18	0.0003792105	Africa
Africa|hCoV-19/Gambia/NPHL-2521/2020|EPI ISL 561266|B.1.5.12|Gambia|2020-07-23	Africa|hCoV-19/South Africa/KRISP-K001044/2020|EPI ISL 509306|B.1.1|South Africa|2020-07-18	0.0003791949	Africa
Africa|hCoV-19/Gambia/NPHL-2522/2020|EPI ISL 561267|B.1.1.293|Gambia|2020-07-22	Africa|hCoV-19/South Africa/KRISP-K001044/2020|EPI ISL 509306|B.1.1|South Africa|2020-07-18	0.0002069676	Africa
Africa|hCoV-19/Gambia/NPHL-2524/2020|EPI ISL 561268|B.1.1|Gambia|2020-07-24	Africa|hCoV-19/South Africa/KRISP-K001044/2020|EPI ISL 509306|B.1.1|South Africa|2020-07-18	0.0002016387	Africa
Africa|hCoV-19/Gambia/NPHL-2529/2020|EPI ISL 561269|B.1.1.293|Gambia|2020-07-21	Africa|hCoV-19/South Africa/KRISP-K001044/2020|EPI ISL 509306|B.1.1|South Africa|2020-07-18	0.0001723114	Africa
Africa|hCoV-19/Gambia/NPHL-253/2020|EPI ISL 561270|B.1.1.293|Gambia|2020	Africa|hCoV-19/South Africa/KRISP-K001044/2020|EPI ISL 509306|B.1.1|South Africa|2020-07-18	0.0002016231	Africa
Africa|hCoV-19/Gambia/NPHL-2537/2020|EPI ISL 561271|B.1.1|Gambia|2020	Africa|hCoV-19/South Africa/KRISP-K001044/2020|EPI ISL 509306|B.1.1|South Africa|2020-07-18	0.0002730619	Africa
Africa|hCoV-19/Gambia/NPHL-2538/2020|EPI ISL 561272|B.1.5.12|Gambia|2020-07-21	Africa|hCoV-19/South Africa/KRISP-K001044/2020|EPI ISL 509306|B.1.1|South Africa|2020-07-18	0.0003447072	Africa
Africa|hCoV-19/Gambia/NPHL-2550/2020|EPI ISL 561274|B.1.292|Gambia|2020-07-21	Africa|hCoV-19/South Africa/KRISP-K001044/2020|EPI ISL 509306|B.1.1|South Africa|2020-07-18	0.0002757533	Africa
Africa|hCoV-19/Gambia/NPHL-2554/2020|EPI ISL 561275|B.1.5.12|Gambia|2020	Africa|hCoV-19/South Africa/KRISP-K001044/2020|EPI ISL 509306|B.1.1|South Africa|2020-07-18	0.0002757666	Africa
Africa|hCoV-19/Gambia/NPHL-2555/2020|EPI ISL 561276|B.1.1|Gambia|2020-07-21	Africa|hCoV-19/South Africa/KRISP-K001044/2020|EPI ISL 509306|B.1.1|South Africa|2020-07-18	0.0002089275	Africa
Africa|hCoV-19/Gambia/NPHL-256/2020|EPI ISL 561277|B.1.1.293|Gambia|2020	Africa|hCoV-19/South Africa/KRISP-K001044/2020|EPI ISL 509306|B.1.1|South Africa|2020-07-18	0.0001008098	Africa
Africa|hCoV-19/Gambia/NPHL-2560/2020|EPI ISL 561278|B.1.1|Gambia|2020	Africa|hCoV-19/South Africa/KRISP-K001044/2020|EPI ISL 509306|B.1.1|South Africa|2020-07-18	0.0002412567	Africa
Africa|hCoV-19/Gambia/NPHL-2567/2020|EPI ISL 561279|B.1|Gambia|2020	Africa|hCoV-19/South Africa/KRISP-K001044/2020|EPI ISL 509306|B.1.1|South Africa|2020-07-18	0.0005043050	Africa
Africa|hCoV-19/Gambia/NPHL-2573/2020|EPI ISL 561280|B.1.1.293|Gambia|2020	Africa|hCoV-19/South Africa/KRISP-K001044/2020|EPI ISL 509306|B.1.1|South Africa|2020-07-18	0.0001723351	Africa
Africa|hCoV-19/Gambia/NPHL-2586/2020|EPI ISL 561281|B.1.5.12|Gambia|2020-07-23	Africa|hCoV-19/South Africa/KRISP-K001044/2020|EPI ISL 509306|B.1.1|South Africa|2020-07-18	0.0002785022	Africa
Africa|hCoV-19/Gambia/NPHL-2588/2020|EPI ISL 561282|B.1.1|Gambia|2020	Africa|hCoV-19/South Africa/KRISP-K001044/2020|EPI ISL 509306|B.1.1|South Africa|2020-07-18	0.0002688534	Africa
Africa|hCoV-19/Gambia/NPHL-2615/2020|EPI ISL 561283|B.1.1.293|Gambia|2020-08-18	Africa|hCoV-19/South Africa/KRISP-K001044/2020|EPI ISL 509306|B.1.1|South Africa|2020-07-18	0.0002016231	Africa
Africa|hCoV-19/Gambia/NPHL-2626/2020|EPI ISL 561284|B.1.1.293|Gambia|2020	Africa|hCoV-19/South Africa/KRISP-K001044/2020|EPI ISL 509306|B.1.1|South Africa|2020-07-18	0.0002016522	Africa
Africa|hCoV-19/Gambia/NPHL-2640/2020|EPI ISL 561285|B.1.5.12|Gambia|2020-06-17	Africa|hCoV-19/South Africa/KRISP-K001044/2020|EPI ISL 509306|B.1.1|South Africa|2020-07-18	0.0002688660	Africa
Africa|hCoV-19/Gambia/NPHL-266/2020|EPI ISL 561286|B.1.5.12|Gambia|2020	Africa|hCoV-19/South Africa/KRISP-K001044/2020|EPI ISL 509306|B.1.1|South Africa|2020-07-18	0.0003447261	Africa
Africa|hCoV-19/Gambia/NPHL-2706/2020|EPI ISL 561287|B.1.292|Gambia|2020	Africa|hCoV-19/South Africa/KRISP-K001044/2020|EPI ISL 509306|B.1.1|South Africa|2020-07-18	0.0003360882	Africa
Africa|hCoV-19/Gambia/NPHL-2712/2020|EPI ISL 561288|B.1.5.12|Gambia|2020-08-03	Africa|hCoV-19/South Africa/KRISP-K001044/2020|EPI ISL 509306|B.1.1|South Africa|2020-07-18	0.0003697467	Africa
Africa|hCoV-19/Gambia/NPHL-2727/2020|EPI ISL 561289|B.1.5.12|Gambia|2020-08-04	Africa|hCoV-19/South Africa/KRISP-K001044/2020|EPI ISL 509306|B.1.1|South Africa|2020-07-18	0.0003697306	Africa
Africa|hCoV-19/Gambia/NPHL-2729/2020|EPI ISL 561290|B.1.1|Gambia|2020-07-23	Africa|hCoV-19/South Africa/KRISP-K001044/2020|EPI ISL 509306|B.1.1|South Africa|2020-07-18	0.0002352419	Africa
Africa|hCoV-19/Gambia/NPHL-2736/2020|EPI ISL 561291|B.1.1.242|Gambia|2020-07-25	Africa|hCoV-19/South Africa/KRISP-K001044/2020|EPI ISL 509306|B.1.1|South Africa|2020-07-18	0.0002688480	Africa
Africa|hCoV-19/Gambia/NPHL-2759/2020|EPI ISL 561292|B.1.5.12|Gambia|2020-08-07	Africa|hCoV-19/South Africa/KRISP-K001044/2020|EPI ISL 509306|B.1.1|South Africa|2020-07-18	0.0003361413	Africa
Africa|hCoV-19/Gambia/NPHL-2762/2020|EPI ISL 561293|B.1.5.12|Gambia|2020-07-25	Africa|hCoV-19/South Africa/KRISP-K001044/2020|EPI ISL 509306|B.1.1|South Africa|2020-07-18	0.0004033587	Africa
Africa|hCoV-19/Gambia/NPHL-2767/2020|EPI ISL 561294|B.1.1.293|Gambia|2020-07-25	Africa|hCoV-19/South Africa/KRISP-K001044/2020|EPI ISL 509306|B.1.1|South Africa|2020-07-18	0.0002352372	Africa
Africa|hCoV-19/Gambia/NPHL-2768/2020|EPI ISL 561295|B.1.1.293|Gambia|2020-07-27	Africa|hCoV-19/South Africa/KRISP-K001044/2020|EPI ISL 509306|B.1.1|South Africa|2020-07-18	0.0001680158	Africa
Africa|hCoV-19/Gambia/NPHL-277/2020|EPI ISL 561296|B.1.5.12|Gambia|2020	Africa|hCoV-19/South Africa/KRISP-K001044/2020|EPI ISL 509306|B.1.1|South Africa|2020-07-18	0.0003697393	Africa
Africa|hCoV-19/Gambia/NPHL-2785/2020|EPI ISL 561297|B.1.1.242|Gambia|2020-07-27	Africa|hCoV-19/South Africa/KRISP-K001044/2020|EPI ISL 509306|B.1.1|South Africa|2020-07-18	0.0002016258	Africa
Africa|hCoV-19/Gambia/NPHL-2790/2020|EPI ISL 561298|B.1.1.293|Gambia|2020	Africa|hCoV-19/South Africa/KRISP-K001044/2020|EPI ISL 509306|B.1.1|South Africa|2020-07-18	0.0002352419	Africa
Africa|hCoV-19/Gambia/NPHL-2825/2020|EPI ISL 561299|B.1.5.12|Gambia|2020	Africa|hCoV-19/South Africa/KRISP-K001044/2020|EPI ISL 509306|B.1.1|South Africa|2020-07-18	0.0003696971	Africa
Africa|hCoV-19/Gambia/NPHL-287/2020|EPI ISL 561300|B.1.1.293|Gambia|2020	Africa|hCoV-19/South Africa/KRISP-K001044/2020|EPI ISL 509306|B.1.1|South Africa|2020-07-18	0.0002016339	Africa
Africa|hCoV-19/Gambia/NPHL-2889/2020|EPI ISL 561301|B.1.5.12|Gambia|2020	Africa|hCoV-19/South Africa/KRISP-K001044/2020|EPI ISL 509306|B.1.1|South Africa|2020-07-18	0.0004105751	Africa
Africa|hCoV-19/Gambia/NPHL-2892/2020|EPI ISL 561302|B.1.5.12|Gambia|2020-09-07	Africa|hCoV-19/South Africa/KRISP-K001044/2020|EPI ISL 509306|B.1.1|South Africa|2020-07-18	0.0004105751	Africa
Africa|hCoV-19/Gambia/NPHL-290/2020|EPI ISL 561303|B.1.1.293|Gambia|2020	Africa|hCoV-19/South Africa/KRISP-K001044/2020|EPI ISL 509306|B.1.1|South Africa|2020-07-18	0.0001680158	Africa
Africa|hCoV-19/Gambia/NPHL-2909/2020|EPI ISL 561304|B.1.1.293|Gambia|2020-07-26	Africa|hCoV-19/South Africa/KRISP-K001044/2020|EPI ISL 509306|B.1.1|South Africa|2020-07-18	0.0002016319	Africa
Africa|hCoV-19/Gambia/NPHL-2984/2020|EPI ISL 561307|B.1.1.293|Gambia|2020	Africa|hCoV-19/South Africa/KRISP-K001044/2020|EPI ISL 509306|B.1.1|South Africa|2020-07-18	0.0002352522	Africa
Africa|hCoV-19/Gambia/NPHL-299/2020|EPI ISL 561308|B.1.1.293|Gambia|2020	Africa|hCoV-19/South Africa/KRISP-K001044/2020|EPI ISL 509306|B.1.1|South Africa|2020-07-18	0.0002016271	Africa
Africa|hCoV-19/Gambia/NPHL-3047/2020|EPI ISL 561309|B.1.5.12|Gambia|2020-07-28	Africa|hCoV-19/South Africa/KRISP-K001044/2020|EPI ISL 509306|B.1.1|South Africa|2020-07-18	0.0004072317	Africa
Africa|hCoV-19/Gambia/NPHL-3055/2020|EPI ISL 561310|B.1.5.12|Gambia|2020-07-17	Africa|hCoV-19/South Africa/KRISP-K001044/2020|EPI ISL 509306|B.1.1|South Africa|2020-07-18	0.0004033586	Africa
Africa|hCoV-19/Gambia/NPHL-3062/2020|EPI ISL 561311|B.1.5.12|Gambia|2020	Africa|hCoV-19/South Africa/KRISP-K001044/2020|EPI ISL 509306|B.1.1|South Africa|2020-07-18	0.0004072317	Africa
Africa|hCoV-19/Gambia/NPHL-3079/2020|EPI ISL 561312|B.1.5.12|Gambia|2020-07-27	Africa|hCoV-19/South Africa/KRISP-K001044/2020|EPI ISL 509306|B.1.1|South Africa|2020-07-18	0.0004105751	Africa
Africa|hCoV-19/Gambia/NPHL-3206/2020|EPI ISL 561313|B.1.1.293|Gambia|2020	Africa|hCoV-19/South Africa/KRISP-K001044/2020|EPI ISL 509306|B.1.1|South Africa|2020-07-18	0.0002688596	Africa
Africa|hCoV-19/Gambia/NPHL-3254/2020|EPI ISL 561315|B.1.5.12|Gambia|2020-07-28	Africa|hCoV-19/South Africa/KRISP-K001044/2020|EPI ISL 509306|B.1.1|South Africa|2020-07-18	0.0004066385	Africa
Africa|hCoV-19/Gambia/NPHL-3281/2020|EPI ISL 561316|B.1.1|Gambia|2020-07-28	Africa|hCoV-19/South Africa/KRISP-K001044/2020|EPI ISL 509306|B.1.1|South Africa|2020-07-18	0.0003133016	Africa
Africa|hCoV-19/Gambia/NPHL-483B/2020|EPI ISL 561318|B.1.1|Gambia|2020	Africa|hCoV-19/South Africa/KRISP-K001044/2020|EPI ISL 509306|B.1.1|South Africa|2020-07-18	0.0003134304	Africa
Africa|hCoV-19/Gambia/NPHL-704/2020|EPI ISL 561320|B.1.1.293|Gambia|2020	Africa|hCoV-19/South Africa/KRISP-K001044/2020|EPI ISL 509306|B.1.1|South Africa|2020-07-18	0.0004137333	Africa
Africa|hCoV-19/Gambia/NPHL-737/2020|EPI ISL 561323|B.1.1.293|Gambia|2020	Africa|hCoV-19/South Africa/KRISP-K001044/2020|EPI ISL 509306|B.1.1|South Africa|2020-07-18	0.0001378429	Africa
Africa|hCoV-19/Gambia/NPHL-748/2020|EPI ISL 561324|B.1.1|Gambia|2020	Africa|hCoV-19/South Africa/KRISP-K001044/2020|EPI ISL 509306|B.1.1|South Africa|2020-07-18	0.0002016386	Africa
Africa|hCoV-19/Gambia/NPHL-758/2020|EPI ISL 561326|B.1.1.293|Gambia|2020	Africa|hCoV-19/South Africa/KRISP-K001044/2020|EPI ISL 509306|B.1.1|South Africa|2020-07-18	0.0001377290	Africa
Africa|hCoV-19/Gambia/NPHL-760/2020|EPI ISL 561327|B.1.5|Gambia|2020	Africa|hCoV-19/South Africa/KRISP-K001044/2020|EPI ISL 509306|B.1.1|South Africa|2020-07-18	0.0000677079	Africa
Africa|hCoV-19/Gambia/NPHL-790/2020|EPI ISL 561329|B.1.5|Gambia|2020	Africa|hCoV-19/South Africa/KRISP-K001044/2020|EPI ISL 509306|B.1.1|South Africa|2020-07-18	0.0000341302	Africa
Africa|hCoV-19/Gambia/NPHL-923/2020|EPI ISL 561330|B.1.5.12|Gambia|2020	Africa|hCoV-19/South Africa/KRISP-K001044/2020|EPI ISL 509306|B.1.1|South Africa|2020-07-18	0.0003024875	Africa
Africa|hCoV-19/Gambia/NPHL-930/2020|EPI ISL 561331|B.1.5|Gambia|2020	Africa|hCoV-19/South Africa/KRISP-K001044/2020|EPI ISL 509306|B.1.1|South Africa|2020-07-18	0.0000682624	Africa
Africa|hCoV-19/Gambia/NPHL-941/2020|EPI ISL 561332|B.1.5.12|Gambia|2020	Africa|hCoV-19/South Africa/KRISP-K001044/2020|EPI ISL 509306|B.1.1|South Africa|2020-07-18	0.0003360961	Africa
Africa|hCoV-19/Gambia/NPHL-956/2020|EPI ISL 561334|B.1.5.12|Gambia|2020	Africa|hCoV-19/South Africa/KRISP-K001044/2020|EPI ISL 509306|B.1.1|South Africa|2020-07-18	0.0003413659	Africa
Africa|hCoV-19/Ghana/1651 S3/2020|EPI ISL 422387|A.11|Ghana|2020-03-25	Africa|hCoV-19/South Africa/KRISP-K001044/2020|EPI ISL 509306|B.1.1|South Africa|2020-07-18	0.0004894743	Africa
Africa|hCoV-19/Ghana/1659 S14/2020|EPI ISL 422405|B.1.220|Ghana|2020-03-25	Africa|hCoV-19/South Africa/KRISP-K001044/2020|EPI ISL 509306|B.1.1|South Africa|2020-07-18	0.0002101058	Africa
Africa|hCoV-19/Ghana/2230 S4/2020|EPI ISL 422390|B.40|Ghana|2020-03-25	Africa|hCoV-19/South Africa/KRISP-K001044/2020|EPI ISL 509306|B.1.1|South Africa|2020-07-18	0.0004081277	Africa
Africa|hCoV-19/Ghana/2333 S5/2020|EPI ISL 422394|B.1.3|Ghana|2020-03-27	Africa|hCoV-19/South Africa/KRISP-K001044/2020|EPI ISL 509306|B.1.1|South Africa|2020-07-18	0.0003083871	Africa
Africa|hCoV-19/Ghana/2573 S27/2020|EPI ISL 515082|A|Ghana|2020-03-29	Africa|hCoV-19/South Africa/KRISP-K001044/2020|EPI ISL 509306|B.1.1|South Africa|2020-07-18	0.0006089408	Africa
Africa|hCoV-19/Ghana/2666 S32/2020|EPI ISL 515083|A|Ghana|2020-03-27	Africa|hCoV-19/South Africa/KRISP-K001044/2020|EPI ISL 509306|B.1.1|South Africa|2020-07-18	0.0000342682	Africa
Africa|hCoV-19/Ghana/2709 S25/2020|EPI ISL 515084|B.1|Ghana|2020-03-28	Africa|hCoV-19/South Africa/KRISP-K001044/2020|EPI ISL 509306|B.1.1|South Africa|2020-07-18	0.0003364419	Africa
Africa|hCoV-19/Ghana/2828 S6/2020|EPI ISL 422397|A.11|Ghana|2020-03-29	Africa|hCoV-19/South Africa/KRISP-K001044/2020|EPI ISL 509306|B.1.1|South Africa|2020-07-18	0.0006133870	Africa
Africa|hCoV-19/Ghana/2852 S30/2020|EPI ISL 515085|B.6|Ghana|2020-03-28	Africa|hCoV-19/South Africa/KRISP-K001044/2020|EPI ISL 509306|B.1.1|South Africa|2020-07-18	0.0000341955	Africa
Africa|hCoV-19/Ghana/2914 S8/2020|EPI ISL 422399|B.1.1|Ghana|2020-03-30	Africa|hCoV-19/South Africa/KRISP-K001044/2020|EPI ISL 509306|B.1.1|South Africa|2020-07-18	0.0000693400	Africa
Africa|hCoV-19/Ghana/34927 S20/2020|EPI ISL 515086|A.11|Ghana|2020-05-23	Africa|hCoV-19/South Africa/KRISP-K001044/2020|EPI ISL 509306|B.1.1|South Africa|2020-07-18	0.0005091641	Africa
Africa|hCoV-19/Ghana/34928 S21/2020|EPI ISL 515087|A.11|Ghana|2020-05-23	Africa|hCoV-19/South Africa/KRISP-K001044/2020|EPI ISL 509306|B.1.1|South Africa|2020-07-18	0.0006130403	Africa
Africa|hCoV-19/Ghana/34980 S22/2020|EPI ISL 515088|B.1.1|Ghana|2020-05-23	Africa|hCoV-19/South Africa/KRISP-K001044/2020|EPI ISL 509306|B.1.1|South Africa|2020-07-18	0.0000692927	Africa
Africa|hCoV-19/Ghana/34983 S40/2020|EPI ISL 515089|B.1.1|Ghana|2020-05-23	Africa|hCoV-19/South Africa/KRISP-K001044/2020|EPI ISL 509306|B.1.1|South Africa|2020-07-18	0.0001364872	Africa
Africa|hCoV-19/Ghana/35012 S17/2020|EPI ISL 515090|B.1.1|Ghana|2020-05-23	Africa|hCoV-19/South Africa/KRISP-K001044/2020|EPI ISL 509306|B.1.1|South Africa|2020-07-18	0.0001344145	Africa
Africa|hCoV-19/Ghana/35019 S18/2020|EPI ISL 515091|B.1.1|Ghana|2020-05-23	Africa|hCoV-19/South Africa/KRISP-K001044/2020|EPI ISL 509306|B.1.1|South Africa|2020-07-18	0.0000343777	Africa
Africa|hCoV-19/Ghana/35183 S24/2020|EPI ISL 515092|A|Ghana|2020-05-24	Africa|hCoV-19/South Africa/KRISP-K001044/2020|EPI ISL 509306|B.1.1|South Africa|2020-07-18	0.0000347697	Africa
Africa|hCoV-19/Ghana/35280 S41/2020|EPI ISL 515093|A|Ghana|2020-05-24	Africa|hCoV-19/South Africa/KRISP-K001044/2020|EPI ISL 509306|B.1.1|South Africa|2020-07-18	0.0005167884	Africa
Africa|hCoV-19/Ghana/35394 S49/2020|EPI ISL 515094|B.1.1.307|Ghana|2020-05-24	Africa|hCoV-19/South Africa/KRISP-K001044/2020|EPI ISL 509306|B.1.1|South Africa|2020-07-18	0.0000689043	Africa
Africa|hCoV-19/Ghana/35466 S19/2020|EPI ISL 515095|B.1.1|Ghana|2020-05-24	Africa|hCoV-19/South Africa/KRISP-K001044/2020|EPI ISL 509306|B.1.1|South Africa|2020-07-18	0.0001023308	Africa
Africa|hCoV-19/Ghana/35563 S37/2020|EPI ISL 515096|A.11|Ghana|2020-05-24	Africa|hCoV-19/South Africa/KRISP-K001044/2020|EPI ISL 509306|B.1.1|South Africa|2020-07-18	0.0006387503	Africa
Africa|hCoV-19/Ghana/36523 S23/2020|EPI ISL 515097|A|Ghana|2020-05-27	Africa|hCoV-19/South Africa/KRISP-K001044/2020|EPI ISL 509306|B.1.1|South Africa|2020-07-18	0.0001711872	Africa
Africa|hCoV-19/Ghana/81216 S36/2020|EPI ISL 515098|A|Ghana|2020-05-20	Africa|hCoV-19/South Africa/KRISP-K001044/2020|EPI ISL 509306|B.1.1|South Africa|2020-07-18	0.0006085558	Africa
Africa|hCoV-19/Ghana/81219 S34/2020|EPI ISL 515099|B.1.1|Ghana|2020-05-20	Africa|hCoV-19/South Africa/KRISP-K001044/2020|EPI ISL 509306|B.1.1|South Africa|2020-07-18	0.0000341278	Africa
Africa|hCoV-19/Ghana/82879 S48/2020|EPI ISL 515100|B.1|Ghana|2020-05-20	Africa|hCoV-19/South Africa/KRISP-K001044/2020|EPI ISL 509306|B.1.1|South Africa|2020-07-18	0.0003382328	Africa
Africa|hCoV-19/Ghana/83637 S29/2020|EPI ISL 515101|B.1.1|Ghana|2020-05-22	Africa|hCoV-19/South Africa/KRISP-K001044/2020|EPI ISL 509306|B.1.1|South Africa|2020-07-18	0.0000674987	Africa
Africa|hCoV-19/Ghana/84049 S31/2020|EPI ISL 515102|B.1|Ghana|2020-05-25	Africa|hCoV-19/South Africa/KRISP-K001044/2020|EPI ISL 509306|B.1.1|South Africa|2020-07-18	0.0003705798	Africa
Africa|hCoV-19/Ghana/84162 S45/2020|EPI ISL 515103|A|Ghana|2020-04-25	Africa|hCoV-19/South Africa/KRISP-K001044/2020|EPI ISL 509306|B.1.1|South Africa|2020-07-18	0.0004823374	Africa
Africa|hCoV-19/Ghana/84182 S43/2020|EPI ISL 515104|B.1.1|Ghana|2020-05-25	Africa|hCoV-19/South Africa/KRISP-K001044/2020|EPI ISL 509306|B.1.1|South Africa|2020-07-18	0.0002047313	Africa
Africa|hCoV-19/Ghana/84210 S44/2020|EPI ISL 515105|A|Ghana|2020-05-24	Africa|hCoV-19/South Africa/KRISP-K001044/2020|EPI ISL 509306|B.1.1|South Africa|2020-07-18	0.0005434146	Africa
Africa|hCoV-19/Ghana/84218 S47/2020|EPI ISL 515106|A|Ghana|2020-05-25	Africa|hCoV-19/South Africa/KRISP-K001044/2020|EPI ISL 509306|B.1.1|South Africa|2020-07-18	0.0006207278	Africa
Africa|hCoV-19/Ghana/84260 S28/2020|EPI ISL 515107|A|Ghana|2020-05-25	Africa|hCoV-19/South Africa/KRISP-K001044/2020|EPI ISL 509306|B.1.1|South Africa|2020-07-18	0.0005088653	Africa
Africa|hCoV-19/Ghana/84279 S42/2020|EPI ISL 515108|B.1|Ghana|2020-05-25	Africa|hCoV-19/South Africa/KRISP-K001044/2020|EPI ISL 509306|B.1.1|South Africa|2020-07-18	0.0003730173	Africa
Africa|hCoV-19/Ghana/84301 S35/2020|EPI ISL 515109|A.11|Ghana|2020-05-24	Africa|hCoV-19/South Africa/KRISP-K001044/2020|EPI ISL 509306|B.1.1|South Africa|2020-07-18	0.0004913172	Africa
Africa|hCoV-19/Ghana/84430 S51/2020|EPI ISL 515110|B.1.1.307|Ghana|2020-05-25	Africa|hCoV-19/South Africa/KRISP-K001044/2020|EPI ISL 509306|B.1.1|South Africa|2020-07-18	0.0000676530	Africa
Africa|hCoV-19/Ghana/84438 S50/2020|EPI ISL 515111|A|Ghana|2020-05-24	Africa|hCoV-19/South Africa/KRISP-K001044/2020|EPI ISL 509306|B.1.1|South Africa|2020-07-18	0.0005069740	Africa
Africa|hCoV-19/Ghana/84484 S16/2020|EPI ISL 515112|B.1.1|Ghana|2020-05-25	Africa|hCoV-19/South Africa/KRISP-K001044/2020|EPI ISL 509306|B.1.1|South Africa|2020-07-18	0.0001378619	Africa
Africa|hCoV-19/Ghana/KATH23/2020|EPI ISL 515181|A.11|Ghana|2020-03-22	Africa|hCoV-19/South Africa/KRISP-K001044/2020|EPI ISL 509306|B.1.1|South Africa|2020-07-18	0.0004706421	Africa
Africa|hCoV-19/Ghana/TTH10/2020|EPI ISL 515182|A|Ghana|2020-03-27	Africa|hCoV-19/South Africa/KRISP-K001044/2020|EPI ISL 509306|B.1.1|South Africa|2020-07-18	0.0004369721	Africa
Africa|hCoV-19/Ghana/TTH11/2020|EPI ISL 515183|A|Ghana|2020-03-27	Africa|hCoV-19/South Africa/KRISP-K001044/2020|EPI ISL 509306|B.1.1|South Africa|2020-07-18	0.0004384159	Africa
Africa|hCoV-19/Ghana/TTH6/2020|EPI ISL 515248|A|Ghana|2020-03-27	Africa|hCoV-19/South Africa/KRISP-K001044/2020|EPI ISL 509306|B.1.1|South Africa|2020-07-18	0.0004941309	Africa
Africa|hCoV-19/Kenya/C1092/2020|EPI ISL 457849|B.1.5|Kenya|2020-04-18	Africa|hCoV-19/South Africa/KRISP-K001044/2020|EPI ISL 509306|B.1.1|South Africa|2020-07-18	0.0001749145	Africa
Africa|hCoV-19/Kenya/C1102/2020|EPI ISL 568708|B.1.5|Kenya|2020-04-19	Africa|hCoV-19/South Africa/KRISP-K001044/2020|EPI ISL 509306|B.1.1|South Africa|2020-07-18	0.0002741224	Africa
Africa|hCoV-19/Kenya/C1162/2020|EPI ISL 457850|B.1.5|Kenya|2020-04-19	Africa|hCoV-19/South Africa/KRISP-K001044/2020|EPI ISL 509306|B.1.1|South Africa|2020-07-18	0.0001384555	Africa
Africa|hCoV-19/Kenya/C1216/2020|EPI ISL 457854|B.1.5|Kenya|2020-04-19	Africa|hCoV-19/South Africa/KRISP-K001044/2020|EPI ISL 509306|B.1.1|South Africa|2020-07-18	0.0001680311	Africa
Africa|hCoV-19/Kenya/C1292/2020|EPI ISL 457856|B|Kenya|2020-04-20	Africa|hCoV-19/South Africa/KRISP-K001044/2020|EPI ISL 509306|B.1.1|South Africa|2020-07-18	0.0001713843	Africa
Africa|hCoV-19/Kenya/C1357/2020|EPI ISL 457858|B.1.5|Kenya|2020-04-20	Africa|hCoV-19/South Africa/KRISP-K001044/2020|EPI ISL 509306|B.1.1|South Africa|2020-07-18	0.0001404827	Africa
Africa|hCoV-19/Kenya/C1422/2020|EPI ISL 457861|B.1|Kenya|2020-04-20	Africa|hCoV-19/South Africa/KRISP-K001044/2020|EPI ISL 509306|B.1.1|South Africa|2020-07-18	0.0001764187	Africa
Africa|hCoV-19/Kenya/C1499/2020|EPI ISL 457863|B.1.5|Kenya|2020-04-20	Africa|hCoV-19/South Africa/KRISP-K001044/2020|EPI ISL 509306|B.1.1|South Africa|2020-07-18	0.0001713689	Africa
Africa|hCoV-19/Kenya/C1646/2020|EPI ISL 457865|B.1.5|Kenya|2020-04-21	Africa|hCoV-19/South Africa/KRISP-K001044/2020|EPI ISL 509306|B.1.1|South Africa|2020-07-18	0.0001421146	Africa
Africa|hCoV-19/Kenya/C1739/2020|EPI ISL 457866|B|Kenya|2020-04-22	Africa|hCoV-19/South Africa/KRISP-K001044/2020|EPI ISL 509306|B.1.1|South Africa|2020-07-18	0.0001759080	Africa
Africa|hCoV-19/Kenya/C1751/2020|EPI ISL 457867|B.1.5|Kenya|2020-04-22	Africa|hCoV-19/South Africa/KRISP-K001044/2020|EPI ISL 509306|B.1.1|South Africa|2020-07-18	0.0001344131	Africa
Africa|hCoV-19/Kenya/C21582/2020|EPI ISL 568872|B.1|Kenya|2020-06-22	Africa|hCoV-19/South Africa/KRISP-K001044/2020|EPI ISL 509306|B.1.1|South Africa|2020-07-18	0.0004033587	Africa
Africa|hCoV-19/Kenya/C22/2020|EPI ISL 457845|B.1.5|Kenya|2020-03-17	Africa|hCoV-19/South Africa/KRISP-K001044/2020|EPI ISL 509306|B.1.1|South Africa|2020-07-18	0.0001406458	Africa
Africa|hCoV-19/Kenya/C2439/2020|EPI ISL 457877|B.1.5|Kenya|2020-04-24	Africa|hCoV-19/South Africa/KRISP-K001044/2020|EPI ISL 509306|B.1.1|South Africa|2020-07-18	0.0002036787	Africa
Africa|hCoV-19/Kenya/C2449/2020|EPI ISL 457878|B.1.5|Kenya|2020-04-24	Africa|hCoV-19/South Africa/KRISP-K001044/2020|EPI ISL 509306|B.1.1|South Africa|2020-07-18	0.0002085217	Africa
Africa|hCoV-19/Kenya/C2469/2020|EPI ISL 457879|B.1.5|Kenya|2020-04-24	Africa|hCoV-19/South Africa/KRISP-K001044/2020|EPI ISL 509306|B.1.1|South Africa|2020-07-18	0.0001364067	Africa
Africa|hCoV-19/Kenya/C253/2020|EPI ISL 457868|B.1|Kenya|2020-04-03	Africa|hCoV-19/South Africa/KRISP-K001044/2020|EPI ISL 509306|B.1.1|South Africa|2020-07-18	0.0001680271	Africa
Africa|hCoV-19/Kenya/C256/2020|EPI ISL 568697|B.1.5|Kenya|2020-04-04	Africa|hCoV-19/South Africa/KRISP-K001044/2020|EPI ISL 509306|B.1.1|South Africa|2020-07-18	0.0002094875	Africa
Africa|hCoV-19/Kenya/C2582/2020|EPI ISL 457883|B.1.5|Kenya|2020-04-25	Africa|hCoV-19/South Africa/KRISP-K001044/2020|EPI ISL 509306|B.1.1|South Africa|2020-07-18	0.0002075626	Africa
Africa|hCoV-19/Kenya/C2685/2020|EPI ISL 457884|B.1.5|Kenya|2020-04-25	Africa|hCoV-19/South Africa/KRISP-K001044/2020|EPI ISL 509306|B.1.1|South Africa|2020-07-18	0.0002019963	Africa
Africa|hCoV-19/Kenya/C2777/2020|EPI ISL 457887|B.1|Kenya|2020-04-26	Africa|hCoV-19/South Africa/KRISP-K001044/2020|EPI ISL 509306|B.1.1|South Africa|2020-07-18	0.0001421096	Africa
Africa|hCoV-19/Kenya/C2826/2020|EPI ISL 457891|B.1.5|Kenya|2020-04-27	Africa|hCoV-19/South Africa/KRISP-K001044/2020|EPI ISL 509306|B.1.1|South Africa|2020-07-18	0.0001357679	Africa
Africa|hCoV-19/Kenya/C2847/2020|EPI ISL 457892|B.1.5|Kenya|2020-04-27	Africa|hCoV-19/South Africa/KRISP-K001044/2020|EPI ISL 509306|B.1.1|South Africa|2020-07-18	0.0001404976	Africa
Africa|hCoV-19/Kenya/C293/2020|EPI ISL 457871|A|Kenya|2020-04-04	Africa|hCoV-19/South Africa/KRISP-K001044/2020|EPI ISL 509306|B.1.1|South Africa|2020-07-18	0.0004530496	Africa
Africa|hCoV-19/Kenya/C310/2020|EPI ISL 457874|B.4|Kenya|2020-04-04	Africa|hCoV-19/South Africa/KRISP-K001044/2020|EPI ISL 509306|B.1.1|South Africa|2020-07-18	0.0006168672	Africa
Africa|hCoV-19/Kenya/C3129/2020|EPI ISL 457897|B.1.5|Kenya|2020-04-28	Africa|hCoV-19/South Africa/KRISP-K001044/2020|EPI ISL 509306|B.1.1|South Africa|2020-07-18	0.0001689147	Africa
Africa|hCoV-19/Kenya/C314/2020|EPI ISL 457875|A|Kenya|2020-04-04	Africa|hCoV-19/South Africa/KRISP-K001044/2020|EPI ISL 509306|B.1.1|South Africa|2020-07-18	0.0005042307	Africa
Africa|hCoV-19/Kenya/C316/2020|EPI ISL 457876|B.4|Kenya|2020-04-04	Africa|hCoV-19/South Africa/KRISP-K001044/2020|EPI ISL 509306|B.1.1|South Africa|2020-07-18	0.0006225478	Africa
Africa|hCoV-19/Kenya/C3194/2020|EPI ISL 457901|B.1.5|Kenya|2020-04-28	Africa|hCoV-19/South Africa/KRISP-K001044/2020|EPI ISL 509306|B.1.1|South Africa|2020-07-18	0.0002075574	Africa
Africa|hCoV-19/Kenya/C3205/2020|EPI ISL 457902|B.1.5|Kenya|2020-04-28	Africa|hCoV-19/South Africa/KRISP-K001044/2020|EPI ISL 509306|B.1.1|South Africa|2020-07-18	0.0001372114	Africa
Africa|hCoV-19/Kenya/C3208/2020|EPI ISL 457903|B.1.5|Kenya|2020-04-28	Africa|hCoV-19/South Africa/KRISP-K001044/2020|EPI ISL 509306|B.1.1|South Africa|2020-07-18	0.0001401285	Africa
Africa|hCoV-19/Kenya/C3381/2020|EPI ISL 568714|B.1.5|Kenya|2020-04-30	Africa|hCoV-19/South Africa/KRISP-K001044/2020|EPI ISL 509306|B.1.1|South Africa|2020-07-18	0.0001697133	Africa
Africa|hCoV-19/Kenya/C3427/2020|EPI ISL 457906|B.1.5|Kenya|2020-04-29	Africa|hCoV-19/South Africa/KRISP-K001044/2020|EPI ISL 509306|B.1.1|South Africa|2020-07-18	0.0002034708	Africa
Africa|hCoV-19/Kenya/C3457/2020|EPI ISL 568715|B.1|Kenya|2020-04-30	Africa|hCoV-19/South Africa/KRISP-K001044/2020|EPI ISL 509306|B.1.1|South Africa|2020-07-18	0.0002423481	Africa
Africa|hCoV-19/Kenya/C3739/2020|EPI ISL 568717|B.1.5|Kenya|2020-05-04	Africa|hCoV-19/South Africa/KRISP-K001044/2020|EPI ISL 509306|B.1.1|South Africa|2020-07-18	0.0001357679	Africa
Africa|hCoV-19/Kenya/C389/2020|EPI ISL 568698|B.1.5|Kenya|2020-04-07	Africa|hCoV-19/South Africa/KRISP-K001044/2020|EPI ISL 509306|B.1.1|South Africa|2020-07-18	0.0001369718	Africa
Africa|hCoV-19/Kenya/C3980/2020|EPI ISL 568719|B.1|Kenya|2020-05-05	Africa|hCoV-19/South Africa/KRISP-K001044/2020|EPI ISL 509306|B.1.1|South Africa|2020-07-18	0.0001708831	Africa
Africa|hCoV-19/Kenya/C4083/2020|EPI ISL 568721|B.1.5|Kenya|2020-05-05	Africa|hCoV-19/South Africa/KRISP-K001044/2020|EPI ISL 509306|B.1.1|South Africa|2020-07-18	0.0002104547	Africa
Africa|hCoV-19/Kenya/C4195/2020|EPI ISL 568723|B.1.5|Kenya|2020-06-05	Africa|hCoV-19/South Africa/KRISP-K001044/2020|EPI ISL 509306|B.1.1|South Africa|2020-07-18	0.0001357726	Africa
Africa|hCoV-19/Kenya/C4199/2020|EPI ISL 568724|B.1.5|Kenya|2020-05-06	Africa|hCoV-19/South Africa/KRISP-K001044/2020|EPI ISL 509306|B.1.1|South Africa|2020-07-18	0.0002057147	Africa
Africa|hCoV-19/Kenya/C4214/2020|EPI ISL 568725|B.1|Kenya|2020-06-05	Africa|hCoV-19/South Africa/KRISP-K001044/2020|EPI ISL 509306|B.1.1|South Africa|2020-07-18	0.0001680198	Africa
Africa|hCoV-19/Kenya/C4419/2020|EPI ISL 568727|B.1|Kenya|2020-05-07	Africa|hCoV-19/South Africa/KRISP-K001044/2020|EPI ISL 509306|B.1.1|South Africa|2020-07-18	0.0002354643	Africa
Africa|hCoV-19/Kenya/C4420/2020|EPI ISL 568728|B.1.5|Kenya|2020-05-07	Africa|hCoV-19/South Africa/KRISP-K001044/2020|EPI ISL 509306|B.1.1|South Africa|2020-07-18	0.0002076076	Africa
Africa|hCoV-19/Kenya/C4585/2020|EPI ISL 568730|B.1.5|Kenya|2020-05-08	Africa|hCoV-19/South Africa/KRISP-K001044/2020|EPI ISL 509306|B.1.1|South Africa|2020-07-18	0.0001697206	Africa
Africa|hCoV-19/Kenya/C460/2020|EPI ISL 457910|B.1.5|Kenya|2020-04-08	Africa|hCoV-19/South Africa/KRISP-K001044/2020|EPI ISL 509306|B.1.1|South Africa|2020-07-18	0.0001392312	Africa
Africa|hCoV-19/Kenya/C4691/2020|EPI ISL 568733|B.1.5|Kenya|2020-05-09	Africa|hCoV-19/South Africa/KRISP-K001044/2020|EPI ISL 509306|B.1.1|South Africa|2020-07-18	0.0001376314	Africa
Africa|hCoV-19/Kenya/C4710/2020|EPI ISL 568735|B.1.5|Kenya|2020-05-08	Africa|hCoV-19/South Africa/KRISP-K001044/2020|EPI ISL 509306|B.1.1|South Africa|2020-07-18	0.0002352554	Africa
Africa|hCoV-19/Kenya/C4717/2020|EPI ISL 568737|B.1.5|Kenya|2020-05-08	Africa|hCoV-19/South Africa/KRISP-K001044/2020|EPI ISL 509306|B.1.1|South Africa|2020-07-18	0.0001773886	Africa
Africa|hCoV-19/Kenya/C4872/2020|EPI ISL 568741|B.1.5|Kenya|2020-05-08	Africa|hCoV-19/South Africa/KRISP-K001044/2020|EPI ISL 509306|B.1.1|South Africa|2020-07-18	0.0001713138	Africa
Africa|hCoV-19/Kenya/C4895/2020|EPI ISL 568742|B.1.5|Kenya|2020-05-08	Africa|hCoV-19/South Africa/KRISP-K001044/2020|EPI ISL 509306|B.1.1|South Africa|2020-07-18	0.0002400549	Africa
Africa|hCoV-19/Kenya/C5008/2020|EPI ISL 568744|B.1|Kenya|2020-05-08	Africa|hCoV-19/South Africa/KRISP-K001044/2020|EPI ISL 509306|B.1.1|South Africa|2020-07-18	0.0001748519	Africa
Africa|hCoV-19/Kenya/C5011/2020|EPI ISL 568745|B.1.5|Kenya|2020-05-08	Africa|hCoV-19/South Africa/KRISP-K001044/2020|EPI ISL 509306|B.1.1|South Africa|2020-07-18	0.0002056935	Africa
Africa|hCoV-19/Kenya/C5119/2020|EPI ISL 568750|B.1|Kenya|2020-05-09	Africa|hCoV-19/South Africa/KRISP-K001044/2020|EPI ISL 509306|B.1.1|South Africa|2020-07-18	0.0001697323	Africa
Africa|hCoV-19/Kenya/C5177/2020|EPI ISL 568752|B.1.5|Kenya|2020-05-09	Africa|hCoV-19/South Africa/KRISP-K001044/2020|EPI ISL 509306|B.1.1|South Africa|2020-07-18	0.0001714413	Africa
Africa|hCoV-19/Kenya/C5178/2020|EPI ISL 568753|B.1.5|Kenya|2020-05-09	Africa|hCoV-19/South Africa/KRISP-K001044/2020|EPI ISL 509306|B.1.1|South Africa|2020-07-18	0.0001764869	Africa
Africa|hCoV-19/Kenya/C5246/2020|EPI ISL 568754|B.1.5|Kenya|2020-05-09	Africa|hCoV-19/South Africa/KRISP-K001044/2020|EPI ISL 509306|B.1.1|South Africa|2020-07-18	0.0001699074	Africa
Africa|hCoV-19/Kenya/C5288/2020|EPI ISL 568755|B.1.5|Kenya|2020-05-10	Africa|hCoV-19/South Africa/KRISP-K001044/2020|EPI ISL 509306|B.1.1|South Africa|2020-07-18	0.0002425061	Africa
Africa|hCoV-19/Kenya/C5289/2020|EPI ISL 568756|B.1.5|Kenya|2020-05-10	Africa|hCoV-19/South Africa/KRISP-K001044/2020|EPI ISL 509306|B.1.1|South Africa|2020-07-18	0.0001411865	Africa
Africa|hCoV-19/Kenya/C5328/2020|EPI ISL 568760|B.1.5|Kenya|2020-05-10	Africa|hCoV-19/South Africa/KRISP-K001044/2020|EPI ISL 509306|B.1.1|South Africa|2020-07-18	0.0001714721	Africa
Africa|hCoV-19/Kenya/C5335/2020|EPI ISL 568762|B.1.5|Kenya|2020-05-10	Africa|hCoV-19/South Africa/KRISP-K001044/2020|EPI ISL 509306|B.1.1|South Africa|2020-07-18	0.0001716195	Africa
Africa|hCoV-19/Kenya/C5384/2020|EPI ISL 568764|B.1.5|Kenya|2020-05-10	Africa|hCoV-19/South Africa/KRISP-K001044/2020|EPI ISL 509306|B.1.1|South Africa|2020-07-18	0.0002352475	Africa
Africa|hCoV-19/Kenya/C54/2020|EPI ISL 457847|B.1|Kenya|2020-03-24	Africa|hCoV-19/South Africa/KRISP-K001044/2020|EPI ISL 509306|B.1.1|South Africa|2020-07-18	0.0002054731	Africa
Africa|hCoV-19/Kenya/C544/2020|EPI ISL 457911|B.1.5|Kenya|2020-04-10	Africa|hCoV-19/South Africa/KRISP-K001044/2020|EPI ISL 509306|B.1.1|South Africa|2020-07-18	0.0001392361	Africa
Africa|hCoV-19/Kenya/C5442/2020|EPI ISL 568767|B.1.5|Kenya|2020-05-10	Africa|hCoV-19/South Africa/KRISP-K001044/2020|EPI ISL 509306|B.1.1|South Africa|2020-07-18	0.0002036787	Africa
Africa|hCoV-19/Kenya/C569/2020|EPI ISL 568700|B.1|Kenya|2020-04-12	Africa|hCoV-19/South Africa/KRISP-K001044/2020|EPI ISL 509306|B.1.1|South Africa|2020-07-18	0.0001747602	Africa
Africa|hCoV-19/Kenya/C5695/2020|EPI ISL 568770|B.1.5|Kenya|2020-05-11	Africa|hCoV-19/South Africa/KRISP-K001044/2020|EPI ISL 509306|B.1.1|South Africa|2020-07-18	0.0002376348	Africa
Africa|hCoV-19/Kenya/C5701/2020|EPI ISL 568772|B.1|Kenya|2020-05-11	Africa|hCoV-19/South Africa/KRISP-K001044/2020|EPI ISL 509306|B.1.1|South Africa|2020-07-18	0.0001697248	Africa
Africa|hCoV-19/Kenya/C571/2020|EPI ISL 568702|A|Kenya|2020-04-12	Africa|hCoV-19/South Africa/KRISP-K001044/2020|EPI ISL 509306|B.1.1|South Africa|2020-07-18	0.0004705948	Africa
Africa|hCoV-19/Kenya/C5767/2020|EPI ISL 568773|B.1.5|Kenya|2020-05-11	Africa|hCoV-19/South Africa/KRISP-K001044/2020|EPI ISL 509306|B.1.1|South Africa|2020-07-18	0.0002796340	Africa
Africa|hCoV-19/Kenya/C5811/2020|EPI ISL 568775|B.1.5|Kenya|2020-05-11	Africa|hCoV-19/South Africa/KRISP-K001044/2020|EPI ISL 509306|B.1.1|South Africa|2020-07-18	0.0001697247	Africa
Africa|hCoV-19/Kenya/C5813/2020|EPI ISL 568776|B.1|Kenya|2020-05-11	Africa|hCoV-19/South Africa/KRISP-K001044/2020|EPI ISL 509306|B.1.1|South Africa|2020-07-18	0.0001714413	Africa
Africa|hCoV-19/Kenya/C5835/2020|EPI ISL 568777|B.1.5|Kenya|2020-05-12	Africa|hCoV-19/South Africa/KRISP-K001044/2020|EPI ISL 509306|B.1.1|South Africa|2020-07-18	0.0002055950	Africa
Africa|hCoV-19/Kenya/C587/2020|EPI ISL 457912|B.1.5|Kenya|2020-04-11	Africa|hCoV-19/South Africa/KRISP-K001044/2020|EPI ISL 509306|B.1.1|South Africa|2020-07-18	0.0001739900	Africa
Africa|hCoV-19/Kenya/C589/2020|EPI ISL 457913|B.1.5|Kenya|2020-04-11	Africa|hCoV-19/South Africa/KRISP-K001044/2020|EPI ISL 509306|B.1.1|South Africa|2020-07-18	0.0001369811	Africa
Africa|hCoV-19/Kenya/C5902/2020|EPI ISL 568779|B.1.5|Kenya|2020-05-12	Africa|hCoV-19/South Africa/KRISP-K001044/2020|EPI ISL 509306|B.1.1|South Africa|2020-07-18	0.0001731509	Africa
Africa|hCoV-19/Kenya/C5911/2020|EPI ISL 568780|B.1.5|Kenya|2020-05-12	Africa|hCoV-19/South Africa/KRISP-K001044/2020|EPI ISL 509306|B.1.1|South Africa|2020-07-18	0.0001731070	Africa
Africa|hCoV-19/Kenya/C5914/2020|EPI ISL 568782|B.1.5|Kenya|2020-05-12	Africa|hCoV-19/South Africa/KRISP-K001044/2020|EPI ISL 509306|B.1.1|South Africa|2020-07-18	0.0002038725	Africa
Africa|hCoV-19/Kenya/C6186/2020|EPI ISL 568787|B.1.5|Kenya|2020-05-13	Africa|hCoV-19/South Africa/KRISP-K001044/2020|EPI ISL 509306|B.1.1|South Africa|2020-07-18	0.0002400663	Africa
Africa|hCoV-19/Kenya/C6255/2020|EPI ISL 568790|B.1.1.33|Kenya|2020-05-13	Africa|hCoV-19/South Africa/KRISP-K001044/2020|EPI ISL 509306|B.1.1|South Africa|2020-07-18	0.0002377769	Africa
Africa|hCoV-19/Kenya/C6298/2020|EPI ISL 568792|B.1|Kenya|2020-05-13	Africa|hCoV-19/South Africa/KRISP-K001044/2020|EPI ISL 509306|B.1.1|South Africa|2020-07-18	0.0001747278	Africa
Africa|hCoV-19/Kenya/C6369/2020|EPI ISL 568794|B.1|Kenya|2020-05-14	Africa|hCoV-19/South Africa/KRISP-K001044/2020|EPI ISL 509306|B.1.1|South Africa|2020-07-18	0.0002442987	Africa
Africa|hCoV-19/Kenya/C6380/2020|EPI ISL 568798|B.1.5|Kenya|2020-05-15	Africa|hCoV-19/South Africa/KRISP-K001044/2020|EPI ISL 509306|B.1.1|South Africa|2020-07-18	0.0001399030	Africa
Africa|hCoV-19/Kenya/C6384/2020|EPI ISL 568799|B.1|Kenya|2020-05-14	Africa|hCoV-19/South Africa/KRISP-K001044/2020|EPI ISL 509306|B.1.1|South Africa|2020-07-18	0.0001713782	Africa
Africa|hCoV-19/Kenya/C639/2020|EPI ISL 568703|B|Kenya|2020-04-14	Africa|hCoV-19/South Africa/KRISP-K001044/2020|EPI ISL 509306|B.1.1|South Africa|2020-07-18	0.0002793469	Africa
Africa|hCoV-19/Kenya/C6518/2020|EPI ISL 568803|B.1.5|Kenya|2020-05-14	Africa|hCoV-19/South Africa/KRISP-K001044/2020|EPI ISL 509306|B.1.1|South Africa|2020-07-18	0.0002459985	Africa
Africa|hCoV-19/Kenya/C6524/2020|EPI ISL 568805|A|Kenya|2020-05-14	Africa|hCoV-19/South Africa/KRISP-K001044/2020|EPI ISL 509306|B.1.1|South Africa|2020-07-18	0.0005175422	Africa
Africa|hCoV-19/Kenya/C656/2020|EPI ISL 457915|B.1.5|Kenya|2020-04-13	Africa|hCoV-19/South Africa/KRISP-K001044/2020|EPI ISL 509306|B.1.1|South Africa|2020-07-18	0.0002016462	Africa
Africa|hCoV-19/Kenya/C6564/2020|EPI ISL 568806|B.1.5|Kenya|2020-05-14	Africa|hCoV-19/South Africa/KRISP-K001044/2020|EPI ISL 509306|B.1.1|South Africa|2020-07-18	0.0002469903	Africa
Africa|hCoV-19/Kenya/C6878/2020|EPI ISL 568813|B.1.1|Kenya|2020-05-15	Africa|hCoV-19/South Africa/KRISP-K001044/2020|EPI ISL 509306|B.1.1|South Africa|2020-07-18	0.0000356343	Africa
Africa|hCoV-19/Kenya/C6914/2020|EPI ISL 568817|B.1|Kenya|2020-05-15	Africa|hCoV-19/South Africa/KRISP-K001044/2020|EPI ISL 509306|B.1.1|South Africa|2020-07-18	0.0002794287	Africa
Africa|hCoV-19/Kenya/C7081/2020|EPI ISL 568824|B.1.5|Kenya|2020-05-16	Africa|hCoV-19/South Africa/KRISP-K001044/2020|EPI ISL 509306|B.1.1|South Africa|2020-07-18	0.0001780788	Africa
Africa|hCoV-19/Kenya/C713/2020|EPI ISL 457920|B.1.5|Kenya|2020-04-14	Africa|hCoV-19/South Africa/KRISP-K001044/2020|EPI ISL 509306|B.1.1|South Africa|2020-07-18	0.0001680270	Africa
Africa|hCoV-19/Kenya/C7579/2020|EPI ISL 568842|A|Kenya|2020-05-16	Africa|hCoV-19/South Africa/KRISP-K001044/2020|EPI ISL 509306|B.1.1|South Africa|2020-07-18	0.0005189280	Africa
Africa|hCoV-19/Kenya/C7605/2020|EPI ISL 568847|A|Kenya|2020-05-16	Africa|hCoV-19/South Africa/KRISP-K001044/2020|EPI ISL 509306|B.1.1|South Africa|2020-07-18	0.0005091245	Africa
Africa|hCoV-19/Kenya/C787/2020|EPI ISL 457921|B.1.5|Kenya|2020-04-15	Africa|hCoV-19/South Africa/KRISP-K001044/2020|EPI ISL 509306|B.1.1|South Africa|2020-07-18	0.0001344131	Africa
Africa|hCoV-19/Kenya/C7949/2020|EPI ISL 568852|B.1|Kenya|2020-05-18	Africa|hCoV-19/South Africa/KRISP-K001044/2020|EPI ISL 509306|B.1.1|South Africa|2020-07-18	0.0002799823	Africa
Africa|hCoV-19/Kenya/C815/2020|EPI ISL 568706|B.1|Kenya|2020-04-16	Africa|hCoV-19/South Africa/KRISP-K001044/2020|EPI ISL 509306|B.1.1|South Africa|2020-07-18	0.0002095792	Africa
Africa|hCoV-19/Kenya/C8240/2020|EPI ISL 568855|B.1.5|Kenya|2020-05-19	Africa|hCoV-19/South Africa/KRISP-K001044/2020|EPI ISL 509306|B.1.1|South Africa|2020-07-18	0.0002108386	Africa
Africa|hCoV-19/Kenya/C926/2020|EPI ISL 457928|B.1.5|Kenya|2020-04-17	Africa|hCoV-19/South Africa/KRISP-K001044/2020|EPI ISL 509306|B.1.1|South Africa|2020-07-18	0.0001690152	Africa
Africa|hCoV-19/Kenya/D5/2020|EPI ISL 457999|B.1|Kenya|2020-05-22	Africa|hCoV-19/South Africa/KRISP-K001044/2020|EPI ISL 509306|B.1.1|South Africa|2020-07-18	0.0004130901	Africa
Africa|hCoV-19/Kenya/D6/2020|EPI ISL 458000|B.40|Kenya|2020-03-17	Africa|hCoV-19/South Africa/KRISP-K001044/2020|EPI ISL 509306|B.1.1|South Africa|2020-07-18	0.0005400145	Africa
Africa|hCoV-19/Kenya/NIC 059/2020|EPI ISL 457827|B.40|Kenya|2020-03	Africa|hCoV-19/South Africa/KRISP-K001044/2020|EPI ISL 509306|B.1.1|South Africa|2020-07-18	0.0004753169	Africa
Africa|hCoV-19/Kenya/NIC 084/2020|EPI ISL 457828|B|Kenya|2020-03	Africa|hCoV-19/South Africa/KRISP-K001044/2020|EPI ISL 509306|B.1.1|South Africa|2020-07-18	0.0004369809	Africa
Africa|hCoV-19/Kenya/NIC 087/2020|EPI ISL 457829|B.1.1.20|Kenya|2020-03	Africa|hCoV-19/South Africa/KRISP-K001044/2020|EPI ISL 509306|B.1.1|South Africa|2020-07-18	0.0000677118	Africa
Africa|hCoV-19/Kenya/NIC 089/2020|EPI ISL 457830|B.1.1.20|Kenya|2020-03	Africa|hCoV-19/South Africa/KRISP-K001044/2020|EPI ISL 509306|B.1.1|South Africa|2020-07-18	0.0000704469	Africa
Africa|hCoV-19/Kenya/NIC 168/2020|EPI ISL 457832|B.1.255|Kenya|2020-03	Africa|hCoV-19/South Africa/KRISP-K001044/2020|EPI ISL 509306|B.1.1|South Africa|2020-07-18	0.0002076149	Africa
Africa|hCoV-19/Kenya/NIC 187/2020|EPI ISL 457833|B.1.5|Kenya|2020-03-20	Africa|hCoV-19/South Africa/KRISP-K001044/2020|EPI ISL 509306|B.1.1|South Africa|2020-07-18	0.0002016326	Africa
Africa|hCoV-19/Kenya/NIC 196/2020|EPI ISL 457834|B.1.1|Kenya|2020-03-21	Africa|hCoV-19/South Africa/KRISP-K001044/2020|EPI ISL 509306|B.1.1|South Africa|2020-07-18	0.0000351188	Africa
Africa|hCoV-19/Kenya/NIC 248/2020|EPI ISL 457836|B.40|Kenya|2020-03-23	Africa|hCoV-19/South Africa/KRISP-K001044/2020|EPI ISL 509306|B.1.1|South Africa|2020-07-18	0.0004110674	Africa
Africa|hCoV-19/Kenya/NIC 266/2020|EPI ISL 457838|B.6|Kenya|2020-03-24	Africa|hCoV-19/South Africa/KRISP-K001044/2020|EPI ISL 509306|B.1.1|South Africa|2020-07-18	0.0005128926	Africa
Africa|hCoV-19/Kenya/NIC 492/2020|EPI ISL 457840|B.1.5|Kenya|2020-03	Africa|hCoV-19/South Africa/KRISP-K001044/2020|EPI ISL 509306|B.1.1|South Africa|2020-07-18	0.0001394788	Africa
Africa|hCoV-19/Kenya/NIC 512/2020|EPI ISL 457841|B.1.5|Kenya|2020-03	Africa|hCoV-19/South Africa/KRISP-K001044/2020|EPI ISL 509306|B.1.1|South Africa|2020-07-18	0.0001393767	Africa
Africa|hCoV-19/Kenya/NIC 569/2020|EPI ISL 457843|B.1.1|Kenya|2020-03-29	Africa|hCoV-19/South Africa/KRISP-K001044/2020|EPI ISL 509306|B.1.1|South Africa|2020-07-18	0.0000672000	Africa
Africa|hCoV-19/Kenya/NIC 593/2020|EPI ISL 457844|B.1.1.316|Kenya|2020-03-29	Africa|hCoV-19/South Africa/KRISP-K001044/2020|EPI ISL 509306|B.1.1|South Africa|2020-07-18	0.0000691633	Africa
Africa|hCoV-19/Kenya/S052/2020|EPI ISL 457932|B.4|Kenya|2020-03-14	Africa|hCoV-19/South Africa/KRISP-K001044/2020|EPI ISL 509306|B.1.1|South Africa|2020-07-18	0.0006209805	Africa
Africa|hCoV-19/Kenya/S109/2020|EPI ISL 457933|B.4|Kenya|2020-03-23	Africa|hCoV-19/South Africa/KRISP-K001044/2020|EPI ISL 509306|B.1.1|South Africa|2020-07-18	0.0005912494	Africa
Africa|hCoV-19/Kenya/S299/2020|EPI ISL 457934|B.1.1.1|Kenya|2020-03-29	Africa|hCoV-19/South Africa/KRISP-K001044/2020|EPI ISL 509306|B.1.1|South Africa|2020-07-18	0.0002054239	Africa
Africa|hCoV-19/Madagascar/IP-01650/2020|EPI ISL 508862|B.1|Madagascar|2020-03-20	Africa|hCoV-19/South Africa/KRISP-K001044/2020|EPI ISL 509306|B.1.1|South Africa|2020-07-18	0.0002352475	Africa
Africa|hCoV-19/Madagascar/IP-01861/2020|EPI ISL 508863|B.1|Madagascar|2020-03-22	Africa|hCoV-19/South Africa/KRISP-K001044/2020|EPI ISL 509306|B.1.1|South Africa|2020-07-18	0.0002352475	Africa
Africa|hCoV-19/Mali/M002593/2020|EPI ISL 487446|A|Mali|2020-04-06	Africa|hCoV-19/South Africa/KRISP-K001044/2020|EPI ISL 509306|B.1.1|South Africa|2020-07-18	0.0005042189	Africa
Africa|hCoV-19/Mali/M002615/2020|EPI ISL 487447|A|Mali|2020-04-06	Africa|hCoV-19/South Africa/KRISP-K001044/2020|EPI ISL 509306|B.1.1|South Africa|2020-07-18	0.0004706423	Africa
Africa|hCoV-19/Mali/M002616/2020|EPI ISL 487448|A|Mali|2020-04-06	Africa|hCoV-19/South Africa/KRISP-K001044/2020|EPI ISL 509306|B.1.1|South Africa|2020-07-18	0.0004378211	Africa
Africa|hCoV-19/Mali/M002618/2020|EPI ISL 487449|A|Mali|2020-04-06	Africa|hCoV-19/South Africa/KRISP-K001044/2020|EPI ISL 509306|B.1.1|South Africa|2020-07-18	0.0005042207	Africa
Africa|hCoV-19/Mali/M002644/2020|EPI ISL 487450|A|Mali|2020-04-08	Africa|hCoV-19/South Africa/KRISP-K001044/2020|EPI ISL 509306|B.1.1|South Africa|2020-07-18	0.0005378824	Africa
Africa|hCoV-19/Mali/M002659/2020|EPI ISL 487451|A|Mali|2020-04-09	Africa|hCoV-19/South Africa/KRISP-K001044/2020|EPI ISL 509306|B.1.1|South Africa|2020-07-18	0.0004705948	Africa
Africa|hCoV-19/Mali/M002663/2020|EPI ISL 487452|A|Mali|2020-04-09	Africa|hCoV-19/South Africa/KRISP-K001044/2020|EPI ISL 509306|B.1.1|South Africa|2020-07-18	0.0005714712	Africa
Africa|hCoV-19/Mali/M002667/2020|EPI ISL 487453|B.1|Mali|2020-04-10	Africa|hCoV-19/South Africa/KRISP-K001044/2020|EPI ISL 509306|B.1.1|South Africa|2020-07-18	0.0002352475	Africa
Africa|hCoV-19/Mali/M002672/2020|EPI ISL 487454|B|Mali|2020-04-10	Africa|hCoV-19/South Africa/KRISP-K001044/2020|EPI ISL 509306|B.1.1|South Africa|2020-07-18	0.0004034551	Africa
Africa|hCoV-19/Mali/M002673/2020|EPI ISL 487455|B.1|Mali|2020-04-10	Africa|hCoV-19/South Africa/KRISP-K001044/2020|EPI ISL 509306|B.1.1|South Africa|2020-07-18	0.0002352428	Africa
Africa|hCoV-19/Mali/M002675/2020|EPI ISL 487456|A|Mali|2020-04-10	Africa|hCoV-19/South Africa/KRISP-K001044/2020|EPI ISL 509306|B.1.1|South Africa|2020-07-18	0.0004705948	Africa
Africa|hCoV-19/Mali/M002698/2020|EPI ISL 487457|A|Mali|2020-04-12	Africa|hCoV-19/South Africa/KRISP-K001044/2020|EPI ISL 509306|B.1.1|South Africa|2020-07-18	0.0004374763	Africa
Africa|hCoV-19/Mali/M002700/2020|EPI ISL 487458|B.1|Mali|2020-04-12	Africa|hCoV-19/South Africa/KRISP-K001044/2020|EPI ISL 509306|B.1.1|South Africa|2020-07-18	0.0003711976	Africa
Africa|hCoV-19/Mali/M002703/2020|EPI ISL 487459|B.1|Mali|2020-04-12	Africa|hCoV-19/South Africa/KRISP-K001044/2020|EPI ISL 509306|B.1.1|South Africa|2020-07-18	0.0003024672	Africa
Africa|hCoV-19/Mali/M002704/2020|EPI ISL 487460|A|Mali|2020-04-12	Africa|hCoV-19/South Africa/KRISP-K001044/2020|EPI ISL 509306|B.1.1|South Africa|2020-07-18	0.0004033331	Africa
Africa|hCoV-19/Mali/M002707/2020|EPI ISL 487461|A|Mali|2020-04-12	Africa|hCoV-19/South Africa/KRISP-K001044/2020|EPI ISL 509306|B.1.1|South Africa|2020-07-18	0.0005714961	Africa
Africa|hCoV-19/Mali/M002758/2020|EPI ISL 487462|B.1|Mali|2020-04-13	Africa|hCoV-19/South Africa/KRISP-K001044/2020|EPI ISL 509306|B.1.1|South Africa|2020-07-18	0.0003361187	Africa
Africa|hCoV-19/Mali/M002823/2020|EPI ISL 487463|A|Mali|2020-04-14	Africa|hCoV-19/South Africa/KRISP-K001044/2020|EPI ISL 509306|B.1.1|South Africa|2020-07-18	0.0005042070	Africa
Africa|hCoV-19/Mali/M002824/2020|EPI ISL 487464|B.1.3|Mali|2020-04-14	Africa|hCoV-19/South Africa/KRISP-K001044/2020|EPI ISL 509306|B.1.1|South Africa|2020-07-18	0.0003361028	Africa
Africa|hCoV-19/Mali/M002826/2020|EPI ISL 487465|A|Mali|2020-04-14	Africa|hCoV-19/South Africa/KRISP-K001044/2020|EPI ISL 509306|B.1.1|South Africa|2020-07-18	0.0004369721	Africa
Africa|hCoV-19/Mali/M002830/2020|EPI ISL 487466|B.1.275|Mali|2020-04-14	Africa|hCoV-19/South Africa/KRISP-K001044/2020|EPI ISL 509306|B.1.1|South Africa|2020-07-18	0.0003024996	Africa
Africa|hCoV-19/Morocco/15N/2020|EPI ISL 458150|B.1.1|Morocco|2020-05-15	Africa|hCoV-19/South Africa/KRISP-K001044/2020|EPI ISL 509306|B.1.1|South Africa|2020-07-18	0.0003365020	Africa
Africa|hCoV-19/Morocco/6887/2020|EPI ISL 459965|B.1.1|Morocco|2020-03-03	Africa|hCoV-19/South Africa/KRISP-K001044/2020|EPI ISL 509306|B.1.1|South Africa|2020-07-18	0.0000335982	Africa
Africa|hCoV-19/Morocco/6888/2020|EPI ISL 459966|B.1.1|Morocco|2020-03-15	Africa|hCoV-19/South Africa/KRISP-K001044/2020|EPI ISL 509306|B.1.1|South Africa|2020-07-18	0.0001344041	Africa
Africa|hCoV-19/Morocco/6889/2020|EPI ISL 459967|B.1.5|Morocco|2020-03-15	Africa|hCoV-19/South Africa/KRISP-K001044/2020|EPI ISL 509306|B.1.1|South Africa|2020-07-18	0.0001356527	Africa
Africa|hCoV-19/Morocco/6890/2020|EPI ISL 459968|B.1.5|Morocco|2020-03-17	Africa|hCoV-19/South Africa/KRISP-K001044/2020|EPI ISL 509306|B.1.1|South Africa|2020-07-18	0.0002029025	Africa
Africa|hCoV-19/Morocco/6891/2020|EPI ISL 459969|B.1.255|Morocco|2020-03-20	Africa|hCoV-19/South Africa/KRISP-K001044/2020|EPI ISL 509306|B.1.1|South Africa|2020-07-18	0.0002037933	Africa
Africa|hCoV-19/Morocco/6892/2020|EPI ISL 459970|B.1.5|Morocco|2020-03-17	Africa|hCoV-19/South Africa/KRISP-K001044/2020|EPI ISL 509306|B.1.1|South Africa|2020-07-18	0.0002039089	Africa
Africa|hCoV-19/Morocco/6893/2020|EPI ISL 459971|B.1.153|Morocco|2020-03-18	Africa|hCoV-19/South Africa/KRISP-K001044/2020|EPI ISL 509306|B.1.1|South Africa|2020-07-18	0.0003748803	Africa
Africa|hCoV-19/Morocco/6894/2020|EPI ISL 459972|B.1|Morocco|2020-03-20	Africa|hCoV-19/South Africa/KRISP-K001044/2020|EPI ISL 509306|B.1.1|South Africa|2020-07-18	0.0003361028	Africa
Africa|hCoV-19/Morocco/6895/2020|EPI ISL 459973|B.1.1|Morocco|2020-03-20	Africa|hCoV-19/South Africa/KRISP-K001044/2020|EPI ISL 509306|B.1.1|South Africa|2020-07-18	0.0000671978	Africa
Africa|hCoV-19/Morocco/6897/2020|EPI ISL 459975|B.1.5|Morocco|2020-03-21	Africa|hCoV-19/South Africa/KRISP-K001044/2020|EPI ISL 509306|B.1.1|South Africa|2020-07-18	0.0002016394	Africa
Africa|hCoV-19/Morocco/6898/2020|EPI ISL 459976|B.1|Morocco|2020-03-16	Africa|hCoV-19/South Africa/KRISP-K001044/2020|EPI ISL 509306|B.1.1|South Africa|2020-07-18	0.0002688831	Africa
Africa|hCoV-19/Morocco/6899/2020|EPI ISL 459977|B.1.1|Morocco|2020-04-21	Africa|hCoV-19/South Africa/KRISP-K001044/2020|EPI ISL 509306|B.1.1|South Africa|2020-07-18	0.0000672007	Africa
Africa|hCoV-19/Morocco/6900/2020|EPI ISL 459978|B.1.1.247|Morocco|2020-04-20	Africa|hCoV-19/South Africa/KRISP-K001044/2020|EPI ISL 509306|B.1.1|South Africa|2020-07-18	0.0001680192	Africa
Africa|hCoV-19/Morocco/6901/2020|EPI ISL 459979|B.1|Morocco|2020-04-19	Africa|hCoV-19/South Africa/KRISP-K001044/2020|EPI ISL 509306|B.1.1|South Africa|2020-07-18	0.0002688597	Africa
Africa|hCoV-19/Morocco/6902/2020|EPI ISL 459980|B.1.1|Morocco|2020-04-19	Africa|hCoV-19/South Africa/KRISP-K001044/2020|EPI ISL 509306|B.1.1|South Africa|2020-07-18	0.0002016271	Africa
Africa|hCoV-19/Morocco/6903/2020|EPI ISL 459981|B.1|Morocco|2020-04-19	Africa|hCoV-19/South Africa/KRISP-K001044/2020|EPI ISL 509306|B.1.1|South Africa|2020-07-18	0.0004033572	Africa
Africa|hCoV-19/Morocco/6904/2020|EPI ISL 459982|B.1|Morocco|2020-04-18	Africa|hCoV-19/South Africa/KRISP-K001044/2020|EPI ISL 509306|B.1.1|South Africa|2020-07-18	0.0003697380	Africa
Africa|hCoV-19/Morocco/6905/2020|EPI ISL 459983|B.1.1|Morocco|2020-04-21	Africa|hCoV-19/South Africa/KRISP-K001044/2020|EPI ISL 509306|B.1.1|South Africa|2020-07-18	0.0001344126	Africa
Africa|hCoV-19/Morocco/6906/2020|EPI ISL 459984|B.1.1|Morocco|2020-04-06	Africa|hCoV-19/South Africa/KRISP-K001044/2020|EPI ISL 509306|B.1.1|South Africa|2020-07-18	0.0000335982	Africa
Africa|hCoV-19/Morocco/AZ183/2020|EPI ISL 476026|B.1.1|Morocco|2020-05-11	Africa|hCoV-19/South Africa/KRISP-K001044/2020|EPI ISL 509306|B.1.1|South Africa|2020-07-18	0.0002352466	Africa
Africa|hCoV-19/Morocco/CA24/2020|EPI ISL 476025|B.1.1|Morocco|2020-05-02	Africa|hCoV-19/South Africa/KRISP-K001044/2020|EPI ISL 509306|B.1.1|South Africa|2020-07-18	0.0003697404	Africa
Africa|hCoV-19/Morocco/HMIMV-Rabat102-03/2020|EPI ISL 471456|B.1|Morocco|2020-03-31	Africa|hCoV-19/South Africa/KRISP-K001044/2020|EPI ISL 509306|B.1.1|South Africa|2020-07-18	0.0003697367	Africa
Africa|hCoV-19/Morocco/HMIMV-Rabat1025-04/2020|EPI ISL 471457|B.1|Morocco|2020-04-13	Africa|hCoV-19/South Africa/KRISP-K001044/2020|EPI ISL 509306|B.1.1|South Africa|2020-07-18	0.0003024936	Africa
Africa|hCoV-19/Morocco/HMIMV-Rabat1429-04/2020|EPI ISL 471458|B.1|Morocco|2020-04-19	Africa|hCoV-19/South Africa/KRISP-K001044/2020|EPI ISL 509306|B.1.1|South Africa|2020-07-18	0.0004033763	Africa
Africa|hCoV-19/Morocco/HMIMV-Rabat1435-04/2020|EPI ISL 471459|B.1|Morocco|2020-04-19	Africa|hCoV-19/South Africa/KRISP-K001044/2020|EPI ISL 509306|B.1.1|South Africa|2020-07-18	0.0002688660	Africa
Africa|hCoV-19/Morocco/HMIMV-Rabat1462-04/2020|EPI ISL 471460|B.1|Morocco|2020-04-19	Africa|hCoV-19/South Africa/KRISP-K001044/2020|EPI ISL 509306|B.1.1|South Africa|2020-07-18	0.0003697380	Africa
Africa|hCoV-19/Morocco/OUA677-19/2020|EPI ISL 451400|B.1.5|Morocco|2020-04-23	Africa|hCoV-19/South Africa/KRISP-K001044/2020|EPI ISL 509306|B.1.1|South Africa|2020-07-18	0.0002688777	Africa
Africa|hCoV-19/Morocco/RA85/2020|EPI ISL 467299|B.1|Morocco|2020-05-21	Africa|hCoV-19/South Africa/KRISP-K001044/2020|EPI ISL 509306|B.1.1|South Africa|2020-07-18	0.0007398391	Africa
Africa|hCoV-19/Morocco/RMPS-01/2020|EPI ISL 469017|B.1|Morocco|2020-04-13	Africa|hCoV-19/South Africa/KRISP-K001044/2020|EPI ISL 509306|B.1.1|South Africa|2020-07-18	0.0002352475	Africa
Africa|hCoV-19/Morocco/RMPS-02/2020|EPI ISL 469049|B.1|Morocco|2020-03-30	Africa|hCoV-19/South Africa/KRISP-K001044/2020|EPI ISL 509306|B.1.1|South Africa|2020-07-18	0.0002352577	Africa
Africa|hCoV-19/Morocco/RMPS-03/2020|EPI ISL 469051|B.1|Morocco|2020-04-03	Africa|hCoV-19/South Africa/KRISP-K001044/2020|EPI ISL 509306|B.1.1|South Africa|2020-07-18	0.0003361028	Africa
Africa|hCoV-19/Morocco/RMPS-04/2020|EPI ISL 469052|B.1|Morocco|2020-03-30	Africa|hCoV-19/South Africa/KRISP-K001044/2020|EPI ISL 509306|B.1.1|South Africa|2020-07-18	0.0002352475	Africa
Africa|hCoV-19/Morocco/RMPS-05/2020|EPI ISL 469053|B.1|Morocco|2020-03-30	Africa|hCoV-19/South Africa/KRISP-K001044/2020|EPI ISL 509306|B.1.1|South Africa|2020-07-18	0.0002016366	Africa
Africa|hCoV-19/Morocco/RMPS-06/2020|EPI ISL 469054|B.1|Morocco|2020-04-01	Africa|hCoV-19/South Africa/KRISP-K001044/2020|EPI ISL 509306|B.1.1|South Africa|2020-07-18	0.0002352475	Africa
Africa|hCoV-19/Morocco/RMPS-12/2020|EPI ISL 482737|B.1.1|Morocco|2020-05-08	Africa|hCoV-19/South Africa/KRISP-K001044/2020|EPI ISL 509306|B.1.1|South Africa|2020-07-18	0.0002394111	Africa
Africa|hCoV-19/Morocco/RMPS-13/2020|EPI ISL 482738|B.1|Morocco|2020-04-10	Africa|hCoV-19/South Africa/KRISP-K001044/2020|EPI ISL 509306|B.1.1|South Africa|2020-07-18	0.0002393981	Africa
Africa|hCoV-19/Morocco/RMPS-14/2020|EPI ISL 482739|B.1|Morocco|2020-04-22	Africa|hCoV-19/South Africa/KRISP-K001044/2020|EPI ISL 509306|B.1.1|South Africa|2020-07-18	0.0002441569	Africa
Africa|hCoV-19/Morocco/refstage1/2020|EPI ISL 476559|B.1.5|Morocco|2020-02-27	Africa|hCoV-19/South Africa/KRISP-K001044/2020|EPI ISL 509306|B.1.1|South Africa|2020-07-18	0.0001344132	Africa
Africa|hCoV-19/Nigeria/AB03-CV135/2020|EPI ISL 527872|B.1.5|Nigeria|2020-05-12	Africa|hCoV-19/South Africa/KRISP-K001044/2020|EPI ISL 509306|B.1.1|South Africa|2020-07-18	0.0002717539	Africa
Africa|hCoV-19/Nigeria/ED01-CV155/2020|EPI ISL 527873|B.40|Nigeria|2020-02-21	Africa|hCoV-19/South Africa/KRISP-K001044/2020|EPI ISL 509306|B.1.1|South Africa|2020-07-18	0.0005378779	Africa
Africa|hCoV-19/Nigeria/ED02-CV156/2020|EPI ISL 527874|B.40|Nigeria|2020-03-23	Africa|hCoV-19/South Africa/KRISP-K001044/2020|EPI ISL 509306|B.1.1|South Africa|2020-07-18	0.0004369808	Africa
Africa|hCoV-19/Nigeria/ED03-CV157/2020|EPI ISL 527875|B.40|Nigeria|2020-03-26	Africa|hCoV-19/South Africa/KRISP-K001044/2020|EPI ISL 509306|B.1.1|South Africa|2020-07-18	0.0005897065	Africa
Africa|hCoV-19/Nigeria/ED04-CV158/2020|EPI ISL 527876|A|Nigeria|2020-03-25	Africa|hCoV-19/South Africa/KRISP-K001044/2020|EPI ISL 509306|B.1.1|South Africa|2020-07-18	0.0004706037	Africa
Africa|hCoV-19/Nigeria/ED06-CV159/2020|EPI ISL 527877|A|Nigeria|2020-03-25	Africa|hCoV-19/South Africa/KRISP-K001044/2020|EPI ISL 509306|B.1.1|South Africa|2020-07-18	0.0004861074	Africa
Africa|hCoV-19/Nigeria/ED07-CV160/2020|EPI ISL 527878|B.40|Nigeria|2020-03-31	Africa|hCoV-19/South Africa/KRISP-K001044/2020|EPI ISL 509306|B.1.1|South Africa|2020-07-18	0.0005715678	Africa
Africa|hCoV-19/Nigeria/ED1010-CV215/2020|EPI ISL 527879|B.1.1.229|Nigeria|2020-05-04	Africa|hCoV-19/South Africa/KRISP-K001044/2020|EPI ISL 509306|B.1.1|South Africa|2020-07-18	0.0001008010	Africa
Africa|hCoV-19/Nigeria/ED18-CV161/2020|EPI ISL 527880|B.1.5|Nigeria|2020-03-25	Africa|hCoV-19/South Africa/KRISP-K001044/2020|EPI ISL 509306|B.1.1|South Africa|2020-07-18	0.0001684006	Africa
Africa|hCoV-19/Nigeria/ED20-CV162/2020|EPI ISL 527881|B.1|Nigeria|2020-03-30	Africa|hCoV-19/South Africa/KRISP-K001044/2020|EPI ISL 509306|B.1.1|South Africa|2020-07-18	0.0002352475	Africa
Africa|hCoV-19/Nigeria/ED25-CV163/2020|EPI ISL 527882|B.1.5|Nigeria|2020-05-09	Africa|hCoV-19/South Africa/KRISP-K001044/2020|EPI ISL 509306|B.1.1|South Africa|2020-07-18	0.0001680198	Africa
Africa|hCoV-19/Nigeria/ED32-CV164/2020|EPI ISL 527883|B.1.5|Nigeria|2020-05-18	Africa|hCoV-19/South Africa/KRISP-K001044/2020|EPI ISL 509306|B.1.1|South Africa|2020-07-18	0.0001694987	Africa
Africa|hCoV-19/Nigeria/ED46-CV165/2020|EPI ISL 527884|B.1.1.229|Nigeria|2020-04-24	Africa|hCoV-19/South Africa/KRISP-K001044/2020|EPI ISL 509306|B.1.1|South Africa|2020-07-18	0.0001680164	Africa
Africa|hCoV-19/Nigeria/ED48-CV193/2020|EPI ISL 527885|B.1.5|Nigeria|2020-04-26	Africa|hCoV-19/South Africa/KRISP-K001044/2020|EPI ISL 509306|B.1.1|South Africa|2020-07-18	0.0001376735	Africa
Africa|hCoV-19/Nigeria/EK025-CV58/2020|EPI ISL 487098|B.1.1.71|Nigeria|2020-04-19	Africa|hCoV-19/South Africa/KRISP-K001044/2020|EPI ISL 509306|B.1.1|South Africa|2020-07-18	0.0001720667	Africa
Africa|hCoV-19/Nigeria/EK084-CV50/2020|EPI ISL 487105|B.1.1.71|Nigeria|2020-04-23	Africa|hCoV-19/South Africa/KRISP-K001044/2020|EPI ISL 509306|B.1.1|South Africa|2020-07-18	0.0001680151	Africa
Africa|hCoV-19/Nigeria/EK220-CV54/2020|EPI ISL 487102|B.1.1|Nigeria|2020-05-14	Africa|hCoV-19/South Africa/KRISP-K001044/2020|EPI ISL 509306|B.1.1|South Africa|2020-07-18	0.0001345700	Africa
Africa|hCoV-19/Nigeria/EK254-CV60/2020|EPI ISL 487096|B.1.1|Nigeria|2020-05-19	Africa|hCoV-19/South Africa/KRISP-K001044/2020|EPI ISL 509306|B.1.1|South Africa|2020-07-18	0.0001381050	Africa
Africa|hCoV-19/Nigeria/EK291-CV115/2020|EPI ISL 527887|B.1.1|Nigeria|2020-06-02	Africa|hCoV-19/South Africa/KRISP-K001044/2020|EPI ISL 509306|B.1.1|South Africa|2020-07-18	0.0001680265	Africa
Africa|hCoV-19/Nigeria/KW017-CV24/2020|EPI ISL 455362|B.1.255|Nigeria|2020-04-10	Africa|hCoV-19/South Africa/KRISP-K001044/2020|EPI ISL 509306|B.1.1|South Africa|2020-07-18	0.0002688714	Africa
Africa|hCoV-19/Nigeria/KW298-CV48/2020|EPI ISL 487107|A|Nigeria|2020-05-08	Africa|hCoV-19/South Africa/KRISP-K001044/2020|EPI ISL 509306|B.1.1|South Africa|2020-07-18	0.0005378570	Africa
Africa|hCoV-19/Nigeria/KW326-CV52/2020|EPI ISL 487103|B.1.1|Nigeria|2020-05-09	Africa|hCoV-19/South Africa/KRISP-K001044/2020|EPI ISL 509306|B.1.1|South Africa|2020-07-18	0.0001013571	Africa
Africa|hCoV-19/Nigeria/Lagos01/2020|EPI ISL 413550|B.1.1|Nigeria|2020-02-27	Africa|hCoV-19/South Africa/KRISP-K001044/2020|EPI ISL 509306|B.1.1|South Africa|2020-07-18	0.0000680450	Africa
Africa|hCoV-19/Nigeria/NG57752/2020|EPI ISL 462992|B.1.1|Nigeria|2020-03	Africa|hCoV-19/South Africa/KRISP-K001044/2020|EPI ISL 509306|B.1.1|South Africa|2020-07-18	0.0001009230	Africa
Africa|hCoV-19/Nigeria/OG007-CV22/2020|EPI ISL 455412|B.40|Nigeria|2020-03-29	Africa|hCoV-19/South Africa/KRISP-K001044/2020|EPI ISL 509306|B.1.1|South Africa|2020-07-18	0.0004706247	Africa
Africa|hCoV-19/Nigeria/ON191-CV49/2020|EPI ISL 487106|B.1.246|Nigeria|2020-06-30	Africa|hCoV-19/South Africa/KRISP-K001044/2020|EPI ISL 509306|B.1.1|South Africa|2020-07-18	0.0003377257	Africa
Africa|hCoV-19/Nigeria/ON505-CV43/2020|EPI ISL 487112|B.1.246|Nigeria|2020-05-24	Africa|hCoV-19/South Africa/KRISP-K001044/2020|EPI ISL 509306|B.1.1|South Africa|2020-07-18	0.0004033397	Africa
Africa|hCoV-19/Nigeria/ON507-CV44/2020|EPI ISL 487111|B.1.1.10|Nigeria|2020-05-24	Africa|hCoV-19/South Africa/KRISP-K001044/2020|EPI ISL 509306|B.1.1|South Africa|2020-07-18	0.0002355324	Africa
Africa|hCoV-19/Nigeria/ON595-CV121/2020|EPI ISL 527888|B.1.1.90|Nigeria|2020-06-03	Africa|hCoV-19/South Africa/KRISP-K001044/2020|EPI ISL 509306|B.1.1|South Africa|2020-07-18	0.0002016319	Africa
Africa|hCoV-19/Nigeria/ON705-CV153/2020|EPI ISL 527889|B.1.1.1|Nigeria|2020-06-09	Africa|hCoV-19/South Africa/KRISP-K001044/2020|EPI ISL 509306|B.1.1|South Africa|2020-07-18	0.0003024601	Africa
Africa|hCoV-19/Nigeria/ON752-CV144/2020|EPI ISL 527890|B.1|Nigeria|2020-06-11	Africa|hCoV-19/South Africa/KRISP-K001044/2020|EPI ISL 509306|B.1.1|South Africa|2020-07-18	0.0003699817	Africa
Africa|hCoV-19/Nigeria/ON920-CV152/2020|EPI ISL 527891|B.1.1.220|Nigeria|2020-06-16	Africa|hCoV-19/South Africa/KRISP-K001044/2020|EPI ISL 509306|B.1.1|South Africa|2020-07-18	0.0002018625	Africa
Africa|hCoV-19/Nigeria/ON969-CV145/2020|EPI ISL 527892|B.1.1|Nigeria|2020-06-17	Africa|hCoV-19/South Africa/KRISP-K001044/2020|EPI ISL 509306|B.1.1|South Africa|2020-07-18	0.0002016447	Africa
Africa|hCoV-19/Nigeria/OS016-CV3/2020|EPI ISL 455413|B.40|Nigeria|2020-03-27	Africa|hCoV-19/South Africa/KRISP-K001044/2020|EPI ISL 509306|B.1.1|South Africa|2020-07-18	0.0004382769	Africa
Africa|hCoV-19/Nigeria/OS030-CV5/2020|EPI ISL 455415|A|Nigeria|2020-03-29	Africa|hCoV-19/South Africa/KRISP-K001044/2020|EPI ISL 509306|B.1.1|South Africa|2020-07-18	0.0006270602	Africa
Africa|hCoV-19/Nigeria/OS055-CV8/2020|EPI ISL 455418|A|Nigeria|2020-03-29	Africa|hCoV-19/South Africa/KRISP-K001044/2020|EPI ISL 509306|B.1.1|South Africa|2020-07-18	0.0006213026	Africa
Africa|hCoV-19/Nigeria/OS060-CV9/2020|EPI ISL 455419|B.1|Nigeria|2020-03-29	Africa|hCoV-19/South Africa/KRISP-K001044/2020|EPI ISL 509306|B.1.1|South Africa|2020-07-18	0.0003728793	Africa
Africa|hCoV-19/Nigeria/OS070-CV11/2020|EPI ISL 455422|A|Nigeria|2020-03-29	Africa|hCoV-19/South Africa/KRISP-K001044/2020|EPI ISL 509306|B.1.1|South Africa|2020-07-18	0.0006051397	Africa
Africa|hCoV-19/Nigeria/OS085-CV14/2020|EPI ISL 455424|A|Nigeria|2020-03-29	Africa|hCoV-19/South Africa/KRISP-K001044/2020|EPI ISL 509306|B.1.1|South Africa|2020-07-18	0.0005042409	Africa
Africa|hCoV-19/Nigeria/OS125-CV20/2020|EPI ISL 455427|A|Nigeria|2020-03-29	Africa|hCoV-19/South Africa/KRISP-K001044/2020|EPI ISL 509306|B.1.1|South Africa|2020-07-18	0.0006294699	Africa
Africa|hCoV-19/Nigeria/OS294-CV42/2020|EPI ISL 487113|B.1.5|Nigeria|2020-04-23	Africa|hCoV-19/South Africa/KRISP-K001044/2020|EPI ISL 509306|B.1.1|South Africa|2020-07-18	0.0002352522	Africa
Africa|hCoV-19/Nigeria/OS524-CV45/2020|EPI ISL 487110|B.1.22|Nigeria|2020-05-11	Africa|hCoV-19/South Africa/KRISP-K001044/2020|EPI ISL 509306|B.1.1|South Africa|2020-07-18	0.0003361028	Africa
Africa|hCoV-19/Nigeria/OS589-CV46/2020|EPI ISL 487109|B.1.22|Nigeria|2020-05-29	Africa|hCoV-19/South Africa/KRISP-K001044/2020|EPI ISL 509306|B.1.1|South Africa|2020-07-18	0.0003698485	Africa
Africa|hCoV-19/Nigeria/OY008-CV29/2020|EPI ISL 455429|B.1|Nigeria|2020-03-27	Africa|hCoV-19/South Africa/KRISP-K001044/2020|EPI ISL 509306|B.1.1|South Africa|2020-07-18	0.0002352475	Africa
Africa|hCoV-19/Nigeria/OY045A-CV35/2020|EPI ISL 455431|B.40|Nigeria|2020-04-02	Africa|hCoV-19/South Africa/KRISP-K001044/2020|EPI ISL 509306|B.1.1|South Africa|2020-07-18	0.0004370836	Africa
Africa|hCoV-19/Nigeria/OY094-CV57/2020|EPI ISL 487099|B.1.1.102|Nigeria|2020-04-24	Africa|hCoV-19/South Africa/KRISP-K001044/2020|EPI ISL 509306|B.1.1|South Africa|2020-07-18	0.0001008074	Africa
Africa|hCoV-19/Nigeria/OY175-CV51/2020|EPI ISL 487104|B.1|Nigeria|2020-05-03	Africa|hCoV-19/South Africa/KRISP-K001044/2020|EPI ISL 509306|B.1.1|South Africa|2020-07-18	0.0003411168	Africa
Africa|hCoV-19/Nigeria/OY233-CV66/2020|EPI ISL 487091|B.1.246|Nigeria|2020-05-13	Africa|hCoV-19/South Africa/KRISP-K001044/2020|EPI ISL 509306|B.1.1|South Africa|2020-07-18	0.0005042390	Africa
Africa|hCoV-19/Nigeria/OY260-CV55/2020|EPI ISL 487101|B.1.265|Nigeria|2020-05-16	Africa|hCoV-19/South Africa/KRISP-K001044/2020|EPI ISL 509306|B.1.1|South Africa|2020-07-18	0.0004033397	Africa
Africa|hCoV-19/Nigeria/OY592-CV167/2020|EPI ISL 527898|B.1.265|Nigeria|2020-06-10	Africa|hCoV-19/South Africa/KRISP-K001044/2020|EPI ISL 509306|B.1.1|South Africa|2020-07-18	0.0005042679	Africa
Africa|hCoV-19/Nigeria/OY595-CV168/2020|EPI ISL 527899|B.1.265|Nigeria|2020-06-09	Africa|hCoV-19/South Africa/KRISP-K001044/2020|EPI ISL 509306|B.1.1|South Africa|2020-07-18	0.0005212786	Africa
Africa|hCoV-19/Nigeria/OY598-CV169/2020|EPI ISL 527900|B.1.1|Nigeria|2020-06-09	Africa|hCoV-19/South Africa/KRISP-K001044/2020|EPI ISL 509306|B.1.1|South Africa|2020-07-18	0.0003096264	Africa
Africa|hCoV-19/Nigeria/OY605-CV170/2020|EPI ISL 527901|B.1.1|Nigeria|2020-06-12	Africa|hCoV-19/South Africa/KRISP-K001044/2020|EPI ISL 509306|B.1.1|South Africa|2020-07-18	0.0003360732	Africa
Africa|hCoV-19/Nigeria/OY608-CV172/2020|EPI ISL 527903|B.1.1|Nigeria|2020-06-11	Africa|hCoV-19/South Africa/KRISP-K001044/2020|EPI ISL 509306|B.1.1|South Africa|2020-07-18	0.0002035626	Africa
Africa|hCoV-19/Nigeria/OY612-CV173/2020|EPI ISL 527904|B.1.1|Nigeria|2020-06-13	Africa|hCoV-19/South Africa/KRISP-K001044/2020|EPI ISL 509306|B.1.1|South Africa|2020-07-18	0.0002018040	Africa
Africa|hCoV-19/Nigeria/OY616-CV174/2020|EPI ISL 527905|B.1.1|Nigeria|2020-06-12	Africa|hCoV-19/South Africa/KRISP-K001044/2020|EPI ISL 509306|B.1.1|South Africa|2020-07-18	0.0003365712	Africa
Africa|hCoV-19/Nigeria/OY625-CV182/2020|EPI ISL 527909|B.1.1|Nigeria|2020-06-13	Africa|hCoV-19/South Africa/KRISP-K001044/2020|EPI ISL 509306|B.1.1|South Africa|2020-07-18	0.0002040339	Africa
Africa|hCoV-19/Nigeria/OY626-CV183/2020|EPI ISL 527910|B.1.1|Nigeria|2020-06-13	Africa|hCoV-19/South Africa/KRISP-K001044/2020|EPI ISL 509306|B.1.1|South Africa|2020-07-18	0.0002032666	Africa
Africa|hCoV-19/Nigeria/OY627-CV184/2020|EPI ISL 527911|B.1.1|Nigeria|2020-06-13	Africa|hCoV-19/South Africa/KRISP-K001044/2020|EPI ISL 509306|B.1.1|South Africa|2020-07-18	0.0000672241	Africa
Africa|hCoV-19/Nigeria/OY628-CV185/2020|EPI ISL 527912|B.1.1|Nigeria|2020-06-13	Africa|hCoV-19/South Africa/KRISP-K001044/2020|EPI ISL 509306|B.1.1|South Africa|2020-07-18	0.0003024793	Africa
Africa|hCoV-19/Nigeria/OY633-CV189/2020|EPI ISL 527914|B.1.1.71|Nigeria|2020-06-16	Africa|hCoV-19/South Africa/KRISP-K001044/2020|EPI ISL 509306|B.1.1|South Africa|2020-07-18	0.0002688534	Africa
Africa|hCoV-19/Nigeria/OY636-CV192/2020|EPI ISL 527915|B.1.1|Nigeria|2020-06-17	Africa|hCoV-19/South Africa/KRISP-K001044/2020|EPI ISL 509306|B.1.1|South Africa|2020-07-18	0.0001680085	Africa
Africa|hCoV-19/Senegal/003/2020|EPI ISL 418206|B.1.356|Senegal|2020-02-28	Africa|hCoV-19/South Africa/KRISP-K001044/2020|EPI ISL 509306|B.1.1|South Africa|2020-07-18	0.0002695299	Africa
Africa|hCoV-19/Senegal/016/2020|EPI ISL 418207|B.1.356|Senegal|2020-03-02	Africa|hCoV-19/South Africa/KRISP-K001044/2020|EPI ISL 509306|B.1.1|South Africa|2020-07-18	0.0002688597	Africa
Africa|hCoV-19/Senegal/020/2020|EPI ISL 418208|B.1.356|Senegal|2020-03-04	Africa|hCoV-19/South Africa/KRISP-K001044/2020|EPI ISL 509306|B.1.1|South Africa|2020-07-18	0.0002696116	Africa
Africa|hCoV-19/Senegal/026/2020|EPI ISL 418209|B.1.356|Senegal|2020-03-03	Africa|hCoV-19/South Africa/KRISP-K001044/2020|EPI ISL 509306|B.1.1|South Africa|2020-07-18	0.0003024733	Africa
Africa|hCoV-19/Senegal/073/2020|EPI ISL 418210|B.1|Senegal|2020-03-10	Africa|hCoV-19/South Africa/KRISP-K001044/2020|EPI ISL 509306|B.1.1|South Africa|2020-07-18	0.0001680271	Africa
Africa|hCoV-19/Senegal/082/2020|EPI ISL 418211|B.1|Senegal|2020-03-11	Africa|hCoV-19/South Africa/KRISP-K001044/2020|EPI ISL 509306|B.1.1|South Africa|2020-07-18	0.0001681062	Africa
Africa|hCoV-19/Senegal/087/2020|EPI ISL 418212|B.1|Senegal|2020-03-11	Africa|hCoV-19/South Africa/KRISP-K001044/2020|EPI ISL 509306|B.1.1|South Africa|2020-07-18	0.0001685311	Africa
Africa|hCoV-19/Senegal/094/2020|EPI ISL 418213|B.1|Senegal|2020-03-12	Africa|hCoV-19/South Africa/KRISP-K001044/2020|EPI ISL 509306|B.1.1|South Africa|2020-07-18	0.0002018265	Africa
Africa|hCoV-19/Senegal/102/2020|EPI ISL 418214|B.1|Senegal|2020-03-12	Africa|hCoV-19/South Africa/KRISP-K001044/2020|EPI ISL 509306|B.1.1|South Africa|2020-07-18	0.0001744816	Africa
Africa|hCoV-19/Senegal/119/2020|EPI ISL 418215|B.1|Senegal|2020-03-12	Africa|hCoV-19/South Africa/KRISP-K001044/2020|EPI ISL 509306|B.1.1|South Africa|2020-07-18	0.0002370763	Africa
Africa|hCoV-19/Senegal/1351/2020|EPI ISL 480556|B.6|Senegal|2020-03-28	Africa|hCoV-19/South Africa/KRISP-K001044/2020|EPI ISL 509306|B.1.1|South Africa|2020-07-18	0.0004379715	Africa
Africa|hCoV-19/Senegal/136/2020|EPI ISL 418216|A.2|Senegal|2020-03-13	Africa|hCoV-19/South Africa/KRISP-K001044/2020|EPI ISL 509306|B.1.1|South Africa|2020-07-18	0.0005378551	Africa
Africa|hCoV-19/Senegal/139/2020|EPI ISL 418217|B.1|Senegal|2020-03-13	Africa|hCoV-19/South Africa/KRISP-K001044/2020|EPI ISL 509306|B.1.1|South Africa|2020-07-18	0.0002029212	Africa
Africa|hCoV-19/Senegal/1683/2020|EPI ISL 480783|B.1|Senegal|2020-03-31	Africa|hCoV-19/South Africa/KRISP-K001044/2020|EPI ISL 509306|B.1.1|South Africa|2020-07-18	0.0002021100	Africa
Africa|hCoV-19/Senegal/1749/2020|EPI ISL 480787|B.1|Senegal|2020-03-31	Africa|hCoV-19/South Africa/KRISP-K001044/2020|EPI ISL 509306|B.1.1|South Africa|2020-07-18	0.0002025349	Africa
Africa|hCoV-19/Senegal/1966/2020|EPI ISL 480789|A.11|Senegal|2020-04-01	Africa|hCoV-19/South Africa/KRISP-K001044/2020|EPI ISL 509306|B.1.1|South Africa|2020-07-18	0.0005044463	Africa
Africa|hCoV-19/Senegal/2840/2020|EPI ISL 481220|B.1|Senegal|2020-04-06	Africa|hCoV-19/South Africa/KRISP-K001044/2020|EPI ISL 509306|B.1.1|South Africa|2020-07-18	0.0004149682	Africa
Africa|hCoV-19/Senegal/2865/2020|EPI ISL 481234|B.1|Senegal|2020-04-07	Africa|hCoV-19/South Africa/KRISP-K001044/2020|EPI ISL 509306|B.1.1|South Africa|2020-07-18	0.0004112161	Africa
Africa|hCoV-19/Senegal/306/2020|EPI ISL 420069|B.3|Senegal|2020-03-17	Africa|hCoV-19/South Africa/KRISP-K001044/2020|EPI ISL 509306|B.1.1|South Africa|2020-07-18	0.0003360972	Africa
Africa|hCoV-19/Senegal/315/2020|EPI ISL 420070|B.1|Senegal|2020-03-17	Africa|hCoV-19/South Africa/KRISP-K001044/2020|EPI ISL 509306|B.1.1|South Africa|2020-07-18	0.0002352372	Africa
Africa|hCoV-19/Senegal/328/2020|EPI ISL 420071|B.1|Senegal|2020-03-17	Africa|hCoV-19/South Africa/KRISP-K001044/2020|EPI ISL 509306|B.1.1|South Africa|2020-07-18	0.0004803021	Africa
Africa|hCoV-19/Senegal/3331/2020|EPI ISL 481235|B.1.5|Senegal|2020-04-09	Africa|hCoV-19/South Africa/KRISP-K001044/2020|EPI ISL 509306|B.1.1|South Africa|2020-07-18	0.0001681497	Africa
Africa|hCoV-19/Senegal/370/2020|EPI ISL 420072|B.1|Senegal|2020-03-18	Africa|hCoV-19/South Africa/KRISP-K001044/2020|EPI ISL 509306|B.1.1|South Africa|2020-07-18	0.0002695507	Africa
Africa|hCoV-19/Senegal/382/2020|EPI ISL 420073|B.1|Senegal|2020-03-19	Africa|hCoV-19/South Africa/KRISP-K001044/2020|EPI ISL 509306|B.1.1|South Africa|2020-07-18	0.0002688831	Africa
Africa|hCoV-19/Senegal/45436/2020|EPI ISL 498238|B.1.1|Senegal|2020-05-27	Africa|hCoV-19/South Africa/KRISP-K001044/2020|EPI ISL 509306|B.1.1|South Africa|2020-07-18	0.0001344578	Africa
Africa|hCoV-19/Senegal/45557/2020|EPI ISL 498239|B.1.1|Senegal|2020-05-27	Africa|hCoV-19/South Africa/KRISP-K001044/2020|EPI ISL 509306|B.1.1|South Africa|2020-07-18	0.0002370475	Africa
Africa|hCoV-19/Senegal/52357/2020|EPI ISL 498240|B.1.5.12|Senegal|2020-06-03	Africa|hCoV-19/South Africa/KRISP-K001044/2020|EPI ISL 509306|B.1.1|South Africa|2020-07-18	0.0004597719	Africa
Africa|hCoV-19/Senegal/52907/2020|EPI ISL 498241|B.1.5.12|Senegal|2020-06-05	Africa|hCoV-19/South Africa/KRISP-K001044/2020|EPI ISL 509306|B.1.1|South Africa|2020-07-18	0.0006603435	Africa
Africa|hCoV-19/Senegal/55499/2020|EPI ISL 498242|B.1.5|Senegal|2020-06-07	Africa|hCoV-19/South Africa/KRISP-K001044/2020|EPI ISL 509306|B.1.1|South Africa|2020-07-18	0.0002693455	Africa
Africa|hCoV-19/Senegal/55703/2020|EPI ISL 477148|B.1.356|Senegal|2020-06-07	Africa|hCoV-19/South Africa/KRISP-K001044/2020|EPI ISL 509306|B.1.1|South Africa|2020-07-18	0.0003827590	Africa
Africa|hCoV-19/Senegal/55728/2020|EPI ISL 477150|B.1.5.12|Senegal|2020-06-07	Africa|hCoV-19/South Africa/KRISP-K001044/2020|EPI ISL 509306|B.1.1|South Africa|2020-07-18	0.0003390041	Africa
Africa|hCoV-19/Senegal/55738/2020|EPI ISL 477141|B.1.5.12|Senegal|2020-06-07	Africa|hCoV-19/South Africa/KRISP-K001044/2020|EPI ISL 509306|B.1.1|South Africa|2020-07-18	0.0004844600	Africa
Africa|hCoV-19/Senegal/55752/2020|EPI ISL 477149|B.1.5.12|Senegal|2020-06-07	Africa|hCoV-19/South Africa/KRISP-K001044/2020|EPI ISL 509306|B.1.1|South Africa|2020-07-18	0.0003072157	Africa
Africa|hCoV-19/Senegal/57065/2020|EPI ISL 476148|B.1.1.44|Senegal|2020-06-09	Africa|hCoV-19/South Africa/KRISP-K001044/2020|EPI ISL 509306|B.1.1|South Africa|2020-07-18	0.0002020140	Africa
Africa|hCoV-19/Senegal/5718/2020|EPI ISL 481236|B.1|Senegal|2020-04-18	Africa|hCoV-19/South Africa/KRISP-K001044/2020|EPI ISL 509306|B.1.1|South Africa|2020-07-18	0.0002702373	Africa
Africa|hCoV-19/Senegal/57273/2020|EPI ISL 498243|B.1.5.12|Senegal|2020-06-07	Africa|hCoV-19/South Africa/KRISP-K001044/2020|EPI ISL 509306|B.1.1|South Africa|2020-07-18	0.0003361074	Africa
Africa|hCoV-19/Senegal/57476/2020|EPI ISL 476149|B.1.5.12|Senegal|2020-06-06	Africa|hCoV-19/South Africa/KRISP-K001044/2020|EPI ISL 509306|B.1.1|South Africa|2020-07-18	0.0004732716	Africa
Africa|hCoV-19/Senegal/57503/2020|EPI ISL 498244|B.1.5.12|Senegal|2020-06-09	Africa|hCoV-19/South Africa/KRISP-K001044/2020|EPI ISL 509306|B.1.1|South Africa|2020-07-18	0.0004596632	Africa
Africa|hCoV-19/Senegal/57540/2020|EPI ISL 476491|B.1.5.12|Senegal|2020-06-09	Africa|hCoV-19/South Africa/KRISP-K001044/2020|EPI ISL 509306|B.1.1|South Africa|2020-07-18	0.0005437448	Africa
Africa|hCoV-19/Senegal/5766/2020|EPI ISL 481237|B.1.5.12|Senegal|2020-04-17	Africa|hCoV-19/South Africa/KRISP-K001044/2020|EPI ISL 509306|B.1.1|South Africa|2020-07-18	0.0003361108	Africa
Africa|hCoV-19/Senegal/5770/2020|EPI ISL 481238|B.1|Senegal|2020-04-17	Africa|hCoV-19/South Africa/KRISP-K001044/2020|EPI ISL 509306|B.1.1|South Africa|2020-07-18	0.0002443844	Africa
Africa|hCoV-19/Senegal/5785/2020|EPI ISL 481239|B.1.5.12|Senegal|2020-04-17	Africa|hCoV-19/South Africa/KRISP-K001044/2020|EPI ISL 509306|B.1.1|South Africa|2020-07-18	0.0003025821	Africa
Africa|hCoV-19/Senegal/5971/2020|EPI ISL 481240|B.1.5|Senegal|2020-04-18	Africa|hCoV-19/South Africa/KRISP-K001044/2020|EPI ISL 509306|B.1.1|South Africa|2020-07-18	0.0002367887	Africa
Africa|hCoV-19/Senegal/5986/2020|EPI ISL 481243|B.1|Senegal|2020-04-18	Africa|hCoV-19/South Africa/KRISP-K001044/2020|EPI ISL 509306|B.1.1|South Africa|2020-07-18	0.0003025720	Africa
Africa|hCoV-19/Senegal/600/2020|EPI ISL 420074|B.1.5|Senegal|2020-03-20	Africa|hCoV-19/South Africa/KRISP-K001044/2020|EPI ISL 509306|B.1.1|South Africa|2020-07-18	0.0002016373	Africa
Africa|hCoV-19/Senegal/611/2020|EPI ISL 420076|B.1|Senegal|2020-03-20	Africa|hCoV-19/South Africa/KRISP-K001044/2020|EPI ISL 509306|B.1.1|South Africa|2020-07-18	0.0002352577	Africa
Africa|hCoV-19/Senegal/618/2020|EPI ISL 420077|A|Senegal|2020-03-20	Africa|hCoV-19/South Africa/KRISP-K001044/2020|EPI ISL 509306|B.1.1|South Africa|2020-07-18	0.0004705948	Africa
Africa|hCoV-19/Senegal/620/2020|EPI ISL 420078|A.11|Senegal|2020-03-20	Africa|hCoV-19/South Africa/KRISP-K001044/2020|EPI ISL 509306|B.1.1|South Africa|2020-07-18	0.0004716886	Africa
Africa|hCoV-19/Senegal/62365/2020|EPI ISL 476492|B.1.5.12|Senegal|2020-06-10	Africa|hCoV-19/South Africa/KRISP-K001044/2020|EPI ISL 509306|B.1.1|South Africa|2020-07-18	0.0003024875	Africa
Africa|hCoV-19/Senegal/62368/2020|EPI ISL 476493|B.1.1|Senegal|2020-06-10	Africa|hCoV-19/South Africa/KRISP-K001044/2020|EPI ISL 509306|B.1.1|South Africa|2020-07-18	0.0000671978	Africa
Africa|hCoV-19/Senegal/62431/2020|EPI ISL 498247|B.1.5.12|Senegal|2020-06-10	Africa|hCoV-19/South Africa/KRISP-K001044/2020|EPI ISL 509306|B.1.1|South Africa|2020-07-18	0.0003070269	Africa
Africa|hCoV-19/Senegal/62872/2020|EPI ISL 476494|B.1.5.12|Senegal|2020-06-11	Africa|hCoV-19/South Africa/KRISP-K001044/2020|EPI ISL 509306|B.1.1|South Africa|2020-07-18	0.0003031363	Africa
Africa|hCoV-19/Senegal/62874/2020|EPI ISL 476495|B.1.5.12|Senegal|2020-06-11	Africa|hCoV-19/South Africa/KRISP-K001044/2020|EPI ISL 509306|B.1.1|South Africa|2020-07-18	0.0003708222	Africa
Africa|hCoV-19/Senegal/63263/2020|EPI ISL 498249|B.1.5.12|Senegal|2020-06-11	Africa|hCoV-19/South Africa/KRISP-K001044/2020|EPI ISL 509306|B.1.1|South Africa|2020-07-18	0.0003041596	Africa
Africa|hCoV-19/Senegal/63728/2020|EPI ISL 476497|B.1.356|Senegal|2020-06-12	Africa|hCoV-19/South Africa/KRISP-K001044/2020|EPI ISL 509306|B.1.1|South Africa|2020-07-18	0.0003756495	Africa
Africa|hCoV-19/Senegal/63742/2020|EPI ISL 476514|B.1.5.12|Senegal|2020-06-12	Africa|hCoV-19/South Africa/KRISP-K001044/2020|EPI ISL 509306|B.1.1|South Africa|2020-07-18	0.0003361105	Africa
Africa|hCoV-19/Senegal/640/2020|EPI ISL 420079|B.1|Senegal|2020-03-20	Africa|hCoV-19/South Africa/KRISP-K001044/2020|EPI ISL 509306|B.1.1|South Africa|2020-07-18	0.0004830092	Africa
Africa|hCoV-19/Senegal/64033/2020|EPI ISL 485715|B.1.5|Senegal|2020-06-12	Africa|hCoV-19/South Africa/KRISP-K001044/2020|EPI ISL 509306|B.1.1|South Africa|2020-07-18	0.0003024875	Africa
Africa|hCoV-19/Senegal/64076/2020|EPI ISL 485716|B.1|Senegal|2020-06-12	Africa|hCoV-19/South Africa/KRISP-K001044/2020|EPI ISL 509306|B.1.1|South Africa|2020-07-18	0.0005715936	Africa
Africa|hCoV-19/Senegal/64096/2020|EPI ISL 485717|B.1.5.12|Senegal|2020-06-12	Africa|hCoV-19/South Africa/KRISP-K001044/2020|EPI ISL 509306|B.1.1|South Africa|2020-07-18	0.0003386095	Africa
Africa|hCoV-19/Senegal/64101/2020|EPI ISL 476516|B.1.5.12|Senegal|2020-06-12	Africa|hCoV-19/South Africa/KRISP-K001044/2020|EPI ISL 509306|B.1.1|South Africa|2020-07-18	0.0003373691	Africa
Africa|hCoV-19/Senegal/64163/2020|EPI ISL 477159|B.1.5.12|Senegal|2020-06-12	Africa|hCoV-19/South Africa/KRISP-K001044/2020|EPI ISL 509306|B.1.1|South Africa|2020-07-18	0.0005165373	Africa
Africa|hCoV-19/Senegal/64166/2020|EPI ISL 476558|B.1.5.12|Senegal|2020-06-12	Africa|hCoV-19/South Africa/KRISP-K001044/2020|EPI ISL 509306|B.1.1|South Africa|2020-07-18	0.0005062756	Africa
Africa|hCoV-19/Senegal/6427/2020|EPI ISL 486873|B.1.5|Senegal|2020-04-20	Africa|hCoV-19/South Africa/KRISP-K001044/2020|EPI ISL 509306|B.1.1|South Africa|2020-07-18	0.0002020419	Africa
Africa|hCoV-19/Senegal/6430/2020|EPI ISL 486872|B.1.1|Senegal|2020-04-11	Africa|hCoV-19/South Africa/KRISP-K001044/2020|EPI ISL 509306|B.1.1|South Africa|2020-07-18	0.0000674249	Africa
Africa|hCoV-19/Senegal/64709/2020|EPI ISL 476560|B.1.5.12|Senegal|2020-06-13	Africa|hCoV-19/South Africa/KRISP-K001044/2020|EPI ISL 509306|B.1.1|South Africa|2020-07-18	0.0008360000	Africa
Africa|hCoV-19/Senegal/64716/2020|EPI ISL 498250|B.1.5.12|Senegal|2020-06-13	Africa|hCoV-19/South Africa/KRISP-K001044/2020|EPI ISL 509306|B.1.1|South Africa|2020-07-18	0.0003034224	Africa
Africa|hCoV-19/Senegal/64729/2020|EPI ISL 477155|B.1.1.44|Senegal|2020-06-11	Africa|hCoV-19/South Africa/KRISP-K001044/2020|EPI ISL 509306|B.1.1|South Africa|2020-07-18	0.0002702845	Africa
Africa|hCoV-19/Senegal/64763/2020|EPI ISL 476562|B.1.292|Senegal|2020-06-13	Africa|hCoV-19/South Africa/KRISP-K001044/2020|EPI ISL 509306|B.1.1|South Africa|2020-07-18	0.0003024996	Africa
Africa|hCoV-19/Senegal/64766/2020|EPI ISL 476564|B.1.5.12|Senegal|2020-06-13	Africa|hCoV-19/South Africa/KRISP-K001044/2020|EPI ISL 509306|B.1.1|South Africa|2020-07-18	0.0003696971	Africa
Africa|hCoV-19/Senegal/64771/2020|EPI ISL 482874|B.1.1.44|Senegal|2020-06-13	Africa|hCoV-19/South Africa/KRISP-K001044/2020|EPI ISL 509306|B.1.1|South Africa|2020-07-18	0.0002688858	Africa
Africa|hCoV-19/Senegal/64772/2020|EPI ISL 477154|B.1.5.12|Senegal|2020-06-13	Africa|hCoV-19/South Africa/KRISP-K001044/2020|EPI ISL 509306|B.1.1|South Africa|2020-07-18	0.0004500735	Africa
Africa|hCoV-19/Senegal/6481/2020|EPI ISL 486871|B.1.5|Senegal|2020-04-21	Africa|hCoV-19/South Africa/KRISP-K001044/2020|EPI ISL 509306|B.1.1|South Africa|2020-07-18	0.0001685805	Africa
Africa|hCoV-19/Senegal/64916/2020|EPI ISL 477156|B.1.5.12|Senegal|2020-06-13	Africa|hCoV-19/South Africa/KRISP-K001044/2020|EPI ISL 509306|B.1.1|South Africa|2020-07-18	0.0003378115	Africa
Africa|hCoV-19/Senegal/64932/2020|EPI ISL 476569|B.1.1.44|Senegal|2020-06-13	Africa|hCoV-19/South Africa/KRISP-K001044/2020|EPI ISL 509306|B.1.1|South Africa|2020-07-18	0.0001344371	Africa
Africa|hCoV-19/Senegal/64969/2020|EPI ISL 476570|B.1.5.12|Senegal|2020-06-13	Africa|hCoV-19/South Africa/KRISP-K001044/2020|EPI ISL 509306|B.1.1|South Africa|2020-07-18	0.0005898870	Africa
Africa|hCoV-19/Senegal/65030/2020|EPI ISL 476572|B.1.5.12|Senegal|2020-06-14	Africa|hCoV-19/South Africa/KRISP-K001044/2020|EPI ISL 509306|B.1.1|South Africa|2020-07-18	0.0003024671	Africa
Africa|hCoV-19/Senegal/65052/2020|EPI ISL 476574|B.1.5|Senegal|2020-06-13	Africa|hCoV-19/South Africa/KRISP-K001044/2020|EPI ISL 509306|B.1.1|South Africa|2020-07-18	0.0002701550	Africa
Africa|hCoV-19/Senegal/65428/2020|EPI ISL 485712|B.1.5.12|Senegal|2020-06-14	Africa|hCoV-19/South Africa/KRISP-K001044/2020|EPI ISL 509306|B.1.1|South Africa|2020-07-18	0.0005065593	Africa
Africa|hCoV-19/Senegal/65481/2020|EPI ISL 477151|B.1.1|Senegal|2020-06-14	Africa|hCoV-19/South Africa/KRISP-K001044/2020|EPI ISL 509306|B.1.1|South Africa|2020-07-18	0.0002067351	Africa
Africa|hCoV-19/Senegal/65548/2020|EPI ISL 477153|B.1.5.12|Senegal|2020-06-14	Africa|hCoV-19/South Africa/KRISP-K001044/2020|EPI ISL 509306|B.1.1|South Africa|2020-07-18	0.0004512808	Africa
Africa|hCoV-19/Senegal/65601/2020|EPI ISL 485713|B.1.5.12|Senegal|2020-06-14	Africa|hCoV-19/South Africa/KRISP-K001044/2020|EPI ISL 509306|B.1.1|South Africa|2020-07-18	0.0003024742	Africa
Africa|hCoV-19/Senegal/659/2020|EPI ISL 480554|B.1|Senegal|2020-03-21	Africa|hCoV-19/South Africa/KRISP-K001044/2020|EPI ISL 509306|B.1.1|South Africa|2020-07-18	0.0002695817	Africa
Africa|hCoV-19/Senegal/6597/2020|EPI ISL 486870|B.1.356|Senegal|2020-04-23	Africa|hCoV-19/South Africa/KRISP-K001044/2020|EPI ISL 509306|B.1.1|South Africa|2020-07-18	0.0003024733	Africa
Africa|hCoV-19/Senegal/6619/2020|EPI ISL 498230|B.1|Senegal|2020-04-21	Africa|hCoV-19/South Africa/KRISP-K001044/2020|EPI ISL 509306|B.1.1|South Africa|2020-07-18	0.0002688543	Africa
Africa|hCoV-19/Senegal/6626/2020|EPI ISL 498229|B.1|Senegal|2020-04-21	Africa|hCoV-19/South Africa/KRISP-K001044/2020|EPI ISL 509306|B.1.1|South Africa|2020-07-18	0.0003026329	Africa
Africa|hCoV-19/Senegal/66298/2020|EPI ISL 485708|B.1.5.12|Senegal|2020-06-15	Africa|hCoV-19/South Africa/KRISP-K001044/2020|EPI ISL 509306|B.1.1|South Africa|2020-07-18	0.0005043067	Africa
Africa|hCoV-19/Senegal/66443/2020|EPI ISL 485711|B.1.1|Senegal|2020-06-15	Africa|hCoV-19/South Africa/KRISP-K001044/2020|EPI ISL 509306|B.1.1|South Africa|2020-07-18	0.0003059811	Africa
Africa|hCoV-19/Senegal/66458/2020|EPI ISL 485710|B.1.1|Senegal|2020-06-15	Africa|hCoV-19/South Africa/KRISP-K001044/2020|EPI ISL 509306|B.1.1|South Africa|2020-07-18	0.0001008030	Africa
Africa|hCoV-19/Senegal/6751/2020|EPI ISL 486859|B.1.1|Senegal|2020-04-21	Africa|hCoV-19/South Africa/KRISP-K001044/2020|EPI ISL 509306|B.1.1|South Africa|2020-07-18	0.0001700474	Africa
Africa|hCoV-19/Senegal/6762/2020|EPI ISL 486869|B.1.5.12|Senegal|2020-04-21	Africa|hCoV-19/South Africa/KRISP-K001044/2020|EPI ISL 509306|B.1.1|South Africa|2020-07-18	0.0004899534	Africa
Africa|hCoV-19/Senegal/68303/2020|EPI ISL 477143|B.1.5.12|Senegal|2020-06-17	Africa|hCoV-19/South Africa/KRISP-K001044/2020|EPI ISL 509306|B.1.1|South Africa|2020-07-18	0.0003387552	Africa
Africa|hCoV-19/Senegal/68349/2020|EPI ISL 485635|B.1.5.12|Senegal|2020-06-18	Africa|hCoV-19/South Africa/KRISP-K001044/2020|EPI ISL 509306|B.1.1|South Africa|2020-07-18	0.0004369427	Africa
Africa|hCoV-19/Senegal/6837/2020|EPI ISL 486868|B.1.272|Senegal|2020-04-21	Africa|hCoV-19/South Africa/KRISP-K001044/2020|EPI ISL 509306|B.1.1|South Africa|2020-07-18	0.0003733919	Africa
Africa|hCoV-19/Senegal/6839/2020|EPI ISL 486867|B.1|Senegal|2020-04-23	Africa|hCoV-19/South Africa/KRISP-K001044/2020|EPI ISL 509306|B.1.1|South Africa|2020-07-18	0.0003040937	Africa
Africa|hCoV-19/Senegal/68458/2020|EPI ISL 482878|B.1.1|Senegal|2020-06-18	Africa|hCoV-19/South Africa/KRISP-K001044/2020|EPI ISL 509306|B.1.1|South Africa|2020-07-18	0.0001008030	Africa
Africa|hCoV-19/Senegal/6847/2020|EPI ISL 486865|B.1.272|Senegal|2020-04-02	Africa|hCoV-19/South Africa/KRISP-K001044/2020|EPI ISL 509306|B.1.1|South Africa|2020-07-18	0.0003361028	Africa
Africa|hCoV-19/Senegal/68488/2020|EPI ISL 482877|B.1.356|Senegal|2020-06-17	Africa|hCoV-19/South Africa/KRISP-K001044/2020|EPI ISL 509306|B.1.1|South Africa|2020-07-18	0.0004369411	Africa
Africa|hCoV-19/Senegal/68525/2020|EPI ISL 477142|B.1.1|Senegal|2020-06-17	Africa|hCoV-19/South Africa/KRISP-K001044/2020|EPI ISL 509306|B.1.1|South Africa|2020-07-18	0.0003105241	Africa
Africa|hCoV-19/Senegal/68548/2020|EPI ISL 482876|B.1.5.12|Senegal|2020-06-17	Africa|hCoV-19/South Africa/KRISP-K001044/2020|EPI ISL 509306|B.1.1|South Africa|2020-07-18	0.0003063885	Africa
Africa|hCoV-19/Senegal/68550/2020|EPI ISL 482875|B.1.5.12|Senegal|2020-06-16	Africa|hCoV-19/South Africa/KRISP-K001044/2020|EPI ISL 509306|B.1.1|South Africa|2020-07-18	0.0003029762	Africa
Africa|hCoV-19/Senegal/6914/2020|EPI ISL 498237|B.1.5|Senegal|2020-04-24	Africa|hCoV-19/South Africa/KRISP-K001044/2020|EPI ISL 509306|B.1.1|South Africa|2020-07-18	0.0003432893	Africa
Africa|hCoV-19/Senegal/6934/2020|EPI ISL 498235|B.1.5.12|Senegal|2020-04-22	Africa|hCoV-19/South Africa/KRISP-K001044/2020|EPI ISL 509306|B.1.1|South Africa|2020-07-18	0.0004396529	Africa
Africa|hCoV-19/Senegal/70339/2020|EPI ISL 477146|B.1.5.12|Senegal|2020-06-20	Africa|hCoV-19/South Africa/KRISP-K001044/2020|EPI ISL 509306|B.1.1|South Africa|2020-07-18	0.0003777316	Africa
Africa|hCoV-19/Senegal/70427/2020|EPI ISL 477144|B.1.5.12|Senegal|2020-06-20	Africa|hCoV-19/South Africa/KRISP-K001044/2020|EPI ISL 509306|B.1.1|South Africa|2020-07-18	0.0003786246	Africa
Africa|hCoV-19/Senegal/70440/2020|EPI ISL 477145|B.1.5.12|Senegal|2020-06-19	Africa|hCoV-19/South Africa/KRISP-K001044/2020|EPI ISL 509306|B.1.1|South Africa|2020-07-18	0.0004484652	Africa
Africa|hCoV-19/Senegal/83493/2020|EPI ISL 498252|B.1.1.44|Senegal|2020-07-09	Africa|hCoV-19/South Africa/KRISP-K001044/2020|EPI ISL 509306|B.1.1|South Africa|2020-07-18	0.0003794180	Africa
Africa|hCoV-19/Senegal/9068/2020|EPI ISL 498236|B.1.356|Senegal|2020-04-24	Africa|hCoV-19/South Africa/KRISP-K001044/2020|EPI ISL 509306|B.1.1|South Africa|2020-07-18	0.0003027580	Africa
Africa|hCoV-19/Senegal/9250/2020|EPI ISL 486866|B.1.1|Senegal|2020-04-22	Africa|hCoV-19/South Africa/KRISP-K001044/2020|EPI ISL 509306|B.1.1|South Africa|2020-07-18	0.0003024733	Africa
Africa|hCoV-19/Senegal/9256/2020|EPI ISL 486864|B.1.1|Senegal|2020-04-23	Africa|hCoV-19/South Africa/KRISP-K001044/2020|EPI ISL 509306|B.1.1|South Africa|2020-07-18	0.0003055668	Africa
Africa|hCoV-19/Senegal/9369/2020|EPI ISL 486863|B.1.5|Senegal|2020-04-25	Africa|hCoV-19/South Africa/KRISP-K001044/2020|EPI ISL 509306|B.1.1|South Africa|2020-07-18	0.0001680198	Africa
Africa|hCoV-19/Senegal/9392/2020|EPI ISL 486862|B.1.1|Senegal|2020-04-25	Africa|hCoV-19/South Africa/KRISP-K001044/2020|EPI ISL 509306|B.1.1|South Africa|2020-07-18	0.0002025663	Africa
Africa|hCoV-19/Senegal/9439/2020|EPI ISL 486861|B.1.1.44|Senegal|2020-04-25	Africa|hCoV-19/South Africa/KRISP-K001044/2020|EPI ISL 509306|B.1.1|South Africa|2020-07-18	0.0001008234	Africa
Africa|hCoV-19/Senegal/9615/2020|EPI ISL 486860|B.1.5.12|Senegal|2020-04-25	Africa|hCoV-19/South Africa/KRISP-K001044/2020|EPI ISL 509306|B.1.1|South Africa|2020-07-18	0.0002688543	Africa
Africa|hCoV-19/Senegal/9819/2020|EPI ISL 498233|B.1|Senegal|2020-04-25	Africa|hCoV-19/South Africa/KRISP-K001044/2020|EPI ISL 509306|B.1.1|South Africa|2020-07-18	0.0003763782	Africa
Africa|hCoV-19/Senegal/9821/2020|EPI ISL 498232|B.1.356|Senegal|2020-04-25	Africa|hCoV-19/South Africa/KRISP-K001044/2020|EPI ISL 509306|B.1.1|South Africa|2020-07-18	0.0003059967	Africa
Africa|hCoV-19/Senegal/9838/2020|EPI ISL 498231|B.1.272|Senegal|2020-04-25	Africa|hCoV-19/South Africa/KRISP-K001044/2020|EPI ISL 509306|B.1.1|South Africa|2020-07-18	0.0004068493	Africa
Africa|hCoV-19/Sierra Leone/KGH-G-8548/2020|EPI ISL 512811|B.1|Sierra Leone|2020-03-30	Africa|hCoV-19/South Africa/KRISP-K001044/2020|EPI ISL 509306|B.1.1|South Africa|2020-07-18	0.0002688831	Africa
Africa|hCoV-19/Sierra Leone/KGH-G-8549/2020|EPI ISL 512812|B.1.1|Sierra Leone|2020-03-31	Africa|hCoV-19/South Africa/KRISP-K001044/2020|EPI ISL 509306|B.1.1|South Africa|2020-07-18	0.0000335982	Africa
Africa|hCoV-19/Sierra Leone/KGH-G-8603/2020|EPI ISL 512813|B.1|Sierra Leone|2020-04-23	Africa|hCoV-19/South Africa/KRISP-K001044/2020|EPI ISL 509306|B.1.1|South Africa|2020-07-18	0.0002689889	Africa
Africa|hCoV-19/Sierra Leone/KGH-G-8604/2020|EPI ISL 512814|B.6|Sierra Leone|2020-04-03	Africa|hCoV-19/South Africa/KRISP-K001044/2020|EPI ISL 509306|B.1.1|South Africa|2020-07-18	0.0004369705	Africa
Africa|hCoV-19/Sierra Leone/KGH-G-8607/2020|EPI ISL 512815|B.1.1|Sierra Leone|2020-04-03	Africa|hCoV-19/South Africa/KRISP-K001044/2020|EPI ISL 509306|B.1.1|South Africa|2020-07-18	0.0000672264	Africa
Africa|hCoV-19/Sierra Leone/KGH-G-8625/2020|EPI ISL 512816|A.12|Sierra Leone|2020-04-10	Africa|hCoV-19/South Africa/KRISP-K001044/2020|EPI ISL 509306|B.1.1|South Africa|2020-07-18	0.0007397573	Africa
Africa|hCoV-19/Sierra Leone/KGH-G-8626/2020|EPI ISL 512817|A.12|Sierra Leone|2020-04-10	Africa|hCoV-19/South Africa/KRISP-K001044/2020|EPI ISL 509306|B.1.1|South Africa|2020-07-18	0.0006387869	Africa
Africa|hCoV-19/Sierra Leone/KGH-G-8627/2020|EPI ISL 512818|B.1.5|Sierra Leone|2020-04-08	Africa|hCoV-19/South Africa/KRISP-K001044/2020|EPI ISL 509306|B.1.1|South Africa|2020-07-18	0.0002016414	Africa
Africa|hCoV-19/Sierra Leone/KGH-G-8668/2020|EPI ISL 512819|A.12|Sierra Leone|2020-04-11	Africa|hCoV-19/South Africa/KRISP-K001044/2020|EPI ISL 509306|B.1.1|South Africa|2020-07-18	0.0006206548	Africa
Africa|hCoV-19/Sierra Leone/KGH-G-8669/2020|EPI ISL 512820|A.12|Sierra Leone|2020-04-14	Africa|hCoV-19/South Africa/KRISP-K001044/2020|EPI ISL 509306|B.1.1|South Africa|2020-07-18	0.0006724499	Africa
Africa|hCoV-19/South Africa/KRISP-0001/2020|EPI ISL 467431|B|South Africa|2020-03-23	Africa|hCoV-19/South Africa/KRISP-K001044/2020|EPI ISL 509306|B.1.1|South Africa|2020-07-18	0.0002694428	Africa
Africa|hCoV-19/South Africa/KRISP-0016/2020|EPI ISL 467432|B.1.106|South Africa|2020-03-28	Africa|hCoV-19/South Africa/KRISP-K001044/2020|EPI ISL 509306|B.1.1|South Africa|2020-07-18	0.0001680255	Africa
Africa|hCoV-19/South Africa/KRISP-0017/2020|EPI ISL 467433|B.1.5|South Africa|2020-04-03	Africa|hCoV-19/South Africa/KRISP-K001044/2020|EPI ISL 509306|B.1.1|South Africa|2020-07-18	0.0001344176	Africa
Africa|hCoV-19/South Africa/KRISP-0019/2020|EPI ISL 467434|B.1.5|South Africa|2020-04-02	Africa|hCoV-19/South Africa/KRISP-K001044/2020|EPI ISL 509306|B.1.1|South Africa|2020-07-18	0.0001344176	Africa
Africa|hCoV-19/South Africa/KRISP-0021/2020|EPI ISL 467435|B.1.5|South Africa|2020-04-02	Africa|hCoV-19/South Africa/KRISP-K001044/2020|EPI ISL 509306|B.1.1|South Africa|2020-07-18	0.0001680989	Africa
Africa|hCoV-19/South Africa/KRISP-0024/2020|EPI ISL 467436|B.1.106|South Africa|2020-04-01	Africa|hCoV-19/South Africa/KRISP-K001044/2020|EPI ISL 509306|B.1.1|South Africa|2020-07-18	0.0001727383	Africa
Africa|hCoV-19/South Africa/KRISP-0026/2020|EPI ISL 467437|B.1.106|South Africa|2020-04-01	Africa|hCoV-19/South Africa/KRISP-K001044/2020|EPI ISL 509306|B.1.1|South Africa|2020-07-18	0.0001681782	Africa
Africa|hCoV-19/South Africa/KRISP-0028/2020|EPI ISL 467438|B.1.106|South Africa|2020-04-02	Africa|hCoV-19/South Africa/KRISP-K001044/2020|EPI ISL 509306|B.1.1|South Africa|2020-07-18	0.0002077492	Africa
Africa|hCoV-19/South Africa/KRISP-0029/2020|EPI ISL 467439|B.1.5|South Africa|2020-04-02	Africa|hCoV-19/South Africa/KRISP-K001044/2020|EPI ISL 509306|B.1.1|South Africa|2020-07-18	0.0001760769	Africa
Africa|hCoV-19/South Africa/KRISP-0033/2020|EPI ISL 467440|B.1.106|South Africa|2020-04-01	Africa|hCoV-19/South Africa/KRISP-K001044/2020|EPI ISL 509306|B.1.1|South Africa|2020-07-18	0.0001700364	Africa
Africa|hCoV-19/South Africa/KRISP-0035/2020|EPI ISL 467441|B.1.5|South Africa|2020-03-27	Africa|hCoV-19/South Africa/KRISP-K001044/2020|EPI ISL 509306|B.1.1|South Africa|2020-07-18	0.0001344131	Africa
Africa|hCoV-19/South Africa/KRISP-0041/2020|EPI ISL 467443|B.1.5|South Africa|2020-03-25	Africa|hCoV-19/South Africa/KRISP-K001044/2020|EPI ISL 509306|B.1.1|South Africa|2020-07-18	0.0001344131	Africa
Africa|hCoV-19/South Africa/KRISP-005/2020|EPI ISL 455630|B.1.5|South Africa|2020-04-29	Africa|hCoV-19/South Africa/KRISP-K001044/2020|EPI ISL 509306|B.1.1|South Africa|2020-07-18	0.0001747070	Africa
Africa|hCoV-19/South Africa/KRISP-0055/2020|EPI ISL 467444|B.1.5|South Africa|2020-03-24	Africa|hCoV-19/South Africa/KRISP-K001044/2020|EPI ISL 509306|B.1.1|South Africa|2020-07-18	0.0001344130	Africa
Africa|hCoV-19/South Africa/KRISP-0056/2020|EPI ISL 467445|B.1.5|South Africa|2020-04-04	Africa|hCoV-19/South Africa/KRISP-K001044/2020|EPI ISL 509306|B.1.1|South Africa|2020-07-18	0.0002016454	Africa
Africa|hCoV-19/South Africa/KRISP-0057/2020|EPI ISL 467446|B.1.5|South Africa|2020-03-29	Africa|hCoV-19/South Africa/KRISP-K001044/2020|EPI ISL 509306|B.1.1|South Africa|2020-07-18	0.0001345578	Africa
Africa|hCoV-19/South Africa/KRISP-0059/2020|EPI ISL 467448|B.1.5|South Africa|2020-04-01	Africa|hCoV-19/South Africa/KRISP-K001044/2020|EPI ISL 509306|B.1.1|South Africa|2020-07-18	0.0002044044	Africa
Africa|hCoV-19/South Africa/KRISP-0065/2020|EPI ISL 467449|B.1.106|South Africa|2020-04-04	Africa|hCoV-19/South Africa/KRISP-K001044/2020|EPI ISL 509306|B.1.1|South Africa|2020-07-18	0.0001682686	Africa
Africa|hCoV-19/South Africa/KRISP-0066/2020|EPI ISL 467450|B.1.106|South Africa|2020-04-03	Africa|hCoV-19/South Africa/KRISP-K001044/2020|EPI ISL 509306|B.1.1|South Africa|2020-07-18	0.0001680198	Africa
Africa|hCoV-19/South Africa/KRISP-0067/2020|EPI ISL 467451|B.1.5|South Africa|2020-04-03	Africa|hCoV-19/South Africa/KRISP-K001044/2020|EPI ISL 509306|B.1.1|South Africa|2020-07-18	0.0001344131	Africa
Africa|hCoV-19/South Africa/KRISP-0074/2020|EPI ISL 467452|B.1.106|South Africa|2020-04-04	Africa|hCoV-19/South Africa/KRISP-K001044/2020|EPI ISL 509306|B.1.1|South Africa|2020-07-18	0.0001716767	Africa
Africa|hCoV-19/South Africa/KRISP-0075/2020|EPI ISL 467453|B.1.106|South Africa|2020-04-04	Africa|hCoV-19/South Africa/KRISP-K001044/2020|EPI ISL 509306|B.1.1|South Africa|2020-07-18	0.0001681102	Africa
Africa|hCoV-19/South Africa/KRISP-0080/2020|EPI ISL 467454|B.1.106|South Africa|2020-04-01	Africa|hCoV-19/South Africa/KRISP-K001044/2020|EPI ISL 509306|B.1.1|South Africa|2020-07-18	0.0001680198	Africa
Africa|hCoV-19/South Africa/KRISP-0081/2020|EPI ISL 467455|B.1.106|South Africa|2020-04-06	Africa|hCoV-19/South Africa/KRISP-K001044/2020|EPI ISL 509306|B.1.1|South Africa|2020-07-18	0.0001680198	Africa
Africa|hCoV-19/South Africa/KRISP-0084/2020|EPI ISL 467456|B.1.106|South Africa|2020-04-05	Africa|hCoV-19/South Africa/KRISP-K001044/2020|EPI ISL 509306|B.1.1|South Africa|2020-07-18	0.0001680198	Africa
Africa|hCoV-19/South Africa/KRISP-0088/2020|EPI ISL 467457|B.1.106|South Africa|2020-04-07	Africa|hCoV-19/South Africa/KRISP-K001044/2020|EPI ISL 509306|B.1.1|South Africa|2020-07-18	0.0001680198	Africa
Africa|hCoV-19/South Africa/KRISP-0089/2020|EPI ISL 467458|B.1.106|South Africa|2020-04-05	Africa|hCoV-19/South Africa/KRISP-K001044/2020|EPI ISL 509306|B.1.1|South Africa|2020-07-18	0.0001713414	Africa
Africa|hCoV-19/South Africa/KRISP-0090/2020|EPI ISL 467459|B.1.106|South Africa|2020-04-03	Africa|hCoV-19/South Africa/KRISP-K001044/2020|EPI ISL 509306|B.1.1|South Africa|2020-07-18	0.0001719184	Africa
Africa|hCoV-19/South Africa/KRISP-0096/2020|EPI ISL 467461|B.1.106|South Africa|2020-04-01	Africa|hCoV-19/South Africa/KRISP-K001044/2020|EPI ISL 509306|B.1.1|South Africa|2020-07-18	0.0001693454	Africa
Africa|hCoV-19/South Africa/KRISP-0097/2020|EPI ISL 467462|B.1.106|South Africa|2020-04-01	Africa|hCoV-19/South Africa/KRISP-K001044/2020|EPI ISL 509306|B.1.1|South Africa|2020-07-18	0.0001681272	Africa
Africa|hCoV-19/South Africa/KRISP-0111/2020|EPI ISL 467465|B.1.106|South Africa|2020-04-01	Africa|hCoV-19/South Africa/KRISP-K001044/2020|EPI ISL 509306|B.1.1|South Africa|2020-07-18	0.0002699636	Africa
Africa|hCoV-19/South Africa/KRISP-0113/2020|EPI ISL 467467|B.1.106|South Africa|2020-04-05	Africa|hCoV-19/South Africa/KRISP-K001044/2020|EPI ISL 509306|B.1.1|South Africa|2020-07-18	0.0002016366	Africa
Africa|hCoV-19/South Africa/KRISP-0115/2020|EPI ISL 467468|B.1.5|South Africa|2020-04-04	Africa|hCoV-19/South Africa/KRISP-K001044/2020|EPI ISL 509306|B.1.1|South Africa|2020-07-18	0.0001344131	Africa
Africa|hCoV-19/South Africa/KRISP-0118/2020|EPI ISL 467470|B.1.106|South Africa|2020-04-01	Africa|hCoV-19/South Africa/KRISP-K001044/2020|EPI ISL 509306|B.1.1|South Africa|2020-07-18	0.0001680255	Africa
Africa|hCoV-19/South Africa/KRISP-0119/2020|EPI ISL 467471|B.1.5|South Africa|2020-04-01	Africa|hCoV-19/South Africa/KRISP-K001044/2020|EPI ISL 509306|B.1.1|South Africa|2020-07-18	0.0001344131	Africa
Africa|hCoV-19/South Africa/KRISP-012/2020|EPI ISL 421576|B.1.1.10|South Africa|2020-04-01	Africa|hCoV-19/South Africa/KRISP-K001044/2020|EPI ISL 509306|B.1.1|South Africa|2020-07-18	0.0001681797	Africa
Africa|hCoV-19/South Africa/KRISP-0120/2020|EPI ISL 467472|B.1.106|South Africa|2020-04-01	Africa|hCoV-19/South Africa/KRISP-K001044/2020|EPI ISL 509306|B.1.1|South Africa|2020-07-18	0.0002016366	Africa
Africa|hCoV-19/South Africa/KRISP-0123/2020|EPI ISL 467475|B.1.5|South Africa|2020-05-14	Africa|hCoV-19/South Africa/KRISP-K001044/2020|EPI ISL 509306|B.1.1|South Africa|2020-07-18	0.0002352483	Africa
Africa|hCoV-19/South Africa/KRISP-0124/2020|EPI ISL 467476|B.1.1.57|South Africa|2020-05-13	Africa|hCoV-19/South Africa/KRISP-K001044/2020|EPI ISL 509306|B.1.1|South Africa|2020-07-18	0.0000676591	Africa
Africa|hCoV-19/South Africa/KRISP-0125/2020|EPI ISL 467477|B.1.1.52|South Africa|2020-05-13	Africa|hCoV-19/South Africa/KRISP-K001044/2020|EPI ISL 509306|B.1.1|South Africa|2020-07-18	0.0001344068	Africa
Africa|hCoV-19/South Africa/KRISP-0126/2020|EPI ISL 467478|B.1.1.40|South Africa|2020-05-13	Africa|hCoV-19/South Africa/KRISP-K001044/2020|EPI ISL 509306|B.1.1|South Africa|2020-07-18	0.0002352261	Africa
Africa|hCoV-19/South Africa/KRISP-0127/2020|EPI ISL 467479|B.1.5.19|South Africa|2020-05-13	Africa|hCoV-19/South Africa/KRISP-K001044/2020|EPI ISL 509306|B.1.1|South Africa|2020-07-18	0.0002352428	Africa
Africa|hCoV-19/South Africa/KRISP-0128/2020|EPI ISL 467480|B.1.1.57|South Africa|2020-05-13	Africa|hCoV-19/South Africa/KRISP-K001044/2020|EPI ISL 509306|B.1.1|South Africa|2020-07-18	0.0000674857	Africa
Africa|hCoV-19/South Africa/KRISP-0129/2020|EPI ISL 467481|B.1.1.52|South Africa|2020-05-13	Africa|hCoV-19/South Africa/KRISP-K001044/2020|EPI ISL 509306|B.1.1|South Africa|2020-07-18	0.0001680119	Africa
Africa|hCoV-19/South Africa/KRISP-0130/2020|EPI ISL 467482|B.1.1.57|South Africa|2020-05-13	Africa|hCoV-19/South Africa/KRISP-K001044/2020|EPI ISL 509306|B.1.1|South Africa|2020-07-18	0.0001008010	Africa
Africa|hCoV-19/South Africa/KRISP-0131/2020|EPI ISL 467483|B.1.5|South Africa|2020-05-13	Africa|hCoV-19/South Africa/KRISP-K001044/2020|EPI ISL 509306|B.1.1|South Africa|2020-07-18	0.0002016373	Africa
Africa|hCoV-19/South Africa/KRISP-0132/2020|EPI ISL 467484|B.1.1.40|South Africa|2020-05-13	Africa|hCoV-19/South Africa/KRISP-K001044/2020|EPI ISL 509306|B.1.1|South Africa|2020-07-18	0.0001344009	Africa
Africa|hCoV-19/South Africa/KRISP-0133/2020|EPI ISL 467485|B.1.1.57|South Africa|2020-05-13	Africa|hCoV-19/South Africa/KRISP-K001044/2020|EPI ISL 509306|B.1.1|South Africa|2020-07-18	0.0001344068	Africa
Africa|hCoV-19/South Africa/KRISP-0134/2020|EPI ISL 467486|B.1.1.206|South Africa|2020-05-14	Africa|hCoV-19/South Africa/KRISP-K001044/2020|EPI ISL 509306|B.1.1|South Africa|2020-07-18	0.0001007987	Africa
Africa|hCoV-19/South Africa/KRISP-0135/2020|EPI ISL 467487|B.1.1.57|South Africa|2020-05-14	Africa|hCoV-19/South Africa/KRISP-K001044/2020|EPI ISL 509306|B.1.1|South Africa|2020-07-18	0.0000677531	Africa
Africa|hCoV-19/South Africa/KRISP-0136/2020|EPI ISL 467488|B.1.5|South Africa|2020-05-14	Africa|hCoV-19/South Africa/KRISP-K001044/2020|EPI ISL 509306|B.1.1|South Africa|2020-07-18	0.0002688661	Africa
Africa|hCoV-19/South Africa/KRISP-0137/2020|EPI ISL 467489|B.1.1.52|South Africa|2020-05-14	Africa|hCoV-19/South Africa/KRISP-K001044/2020|EPI ISL 509306|B.1.1|South Africa|2020-07-18	0.0001344068	Africa
Africa|hCoV-19/South Africa/KRISP-0138/2020|EPI ISL 467490|B.1.1.53|South Africa|2020-05-14	Africa|hCoV-19/South Africa/KRISP-K001044/2020|EPI ISL 509306|B.1.1|South Africa|2020-07-18	0.0001344100	Africa
Africa|hCoV-19/South Africa/KRISP-0139/2020|EPI ISL 467491|B.1.1|South Africa|2020-05-16	Africa|hCoV-19/South Africa/KRISP-K001044/2020|EPI ISL 509306|B.1.1|South Africa|2020-07-18	0.0001008031	Africa
Africa|hCoV-19/South Africa/KRISP-0143/2020|EPI ISL 467493|B.1.1.56|South Africa|2020-05-21	Africa|hCoV-19/South Africa/KRISP-K001044/2020|EPI ISL 509306|B.1.1|South Africa|2020-07-18	0.0001007987	Africa
Africa|hCoV-19/South Africa/KRISP-0144/2020|EPI ISL 467494|B.1.5.16|South Africa|2020-05-30	Africa|hCoV-19/South Africa/KRISP-K001044/2020|EPI ISL 509306|B.1.1|South Africa|2020-07-18	0.0002016414	Africa
Africa|hCoV-19/South Africa/KRISP-0145/2020|EPI ISL 467495|B.1.106|South Africa|2020-05-30	Africa|hCoV-19/South Africa/KRISP-K001044/2020|EPI ISL 509306|B.1.1|South Africa|2020-07-18	0.0002016278	Africa
Africa|hCoV-19/South Africa/KRISP-0148/2020|EPI ISL 467498|B.1.1|South Africa|2020-05-30	Africa|hCoV-19/South Africa/KRISP-K001044/2020|EPI ISL 509306|B.1.1|South Africa|2020-07-18	0.0001344158	Africa
Africa|hCoV-19/South Africa/KRISP-0149/2020|EPI ISL 467499|B.1.1|South Africa|2020-05-30	Africa|hCoV-19/South Africa/KRISP-K001044/2020|EPI ISL 509306|B.1.1|South Africa|2020-07-18	0.0000671978	Africa
Africa|hCoV-19/South Africa/KRISP-0150/2020|EPI ISL 467500|B.1.1.75|South Africa|2020-05-30	Africa|hCoV-19/South Africa/KRISP-K001044/2020|EPI ISL 509306|B.1.1|South Africa|2020-07-18	0.0002352215	Africa
Africa|hCoV-19/South Africa/KRISP-0151/2020|EPI ISL 467501|B.1.1|South Africa|2020-06-01	Africa|hCoV-19/South Africa/KRISP-K001044/2020|EPI ISL 509306|B.1.1|South Africa|2020-07-18	0.0001346484	Africa
Africa|hCoV-19/South Africa/KRISP-0152/2020|EPI ISL 467502|B.1.1|South Africa|2020-06-01	Africa|hCoV-19/South Africa/KRISP-K001044/2020|EPI ISL 509306|B.1.1|South Africa|2020-07-18	0.0001008031	Africa
Africa|hCoV-19/South Africa/KRISP-0153/2020|EPI ISL 467503|B.1.1|South Africa|2020-06-01	Africa|hCoV-19/South Africa/KRISP-K001044/2020|EPI ISL 509306|B.1.1|South Africa|2020-07-18	0.0001344068	Africa
Africa|hCoV-19/South Africa/KRISP-0154/2020|EPI ISL 467504|B.1.1|South Africa|2020-06-01	Africa|hCoV-19/South Africa/KRISP-K001044/2020|EPI ISL 509306|B.1.1|South Africa|2020-07-18	0.0000338232	Africa
Africa|hCoV-19/South Africa/KRISP-0155/2020|EPI ISL 467505|B.1.106|South Africa|2020-06-01	Africa|hCoV-19/South Africa/KRISP-K001044/2020|EPI ISL 509306|B.1.1|South Africa|2020-07-18	0.0002384766	Africa
Africa|hCoV-19/South Africa/KRISP-0157/2020|EPI ISL 467507|B.1.1.273|South Africa|2020-05-25	Africa|hCoV-19/South Africa/KRISP-K001044/2020|EPI ISL 509306|B.1.1|South Africa|2020-07-18	0.0001680085	Africa
Africa|hCoV-19/South Africa/KRISP-0158/2020|EPI ISL 467508|B.1.106|South Africa|2020-05-28	Africa|hCoV-19/South Africa/KRISP-K001044/2020|EPI ISL 509306|B.1.1|South Africa|2020-07-18	0.0002688714	Africa
Africa|hCoV-19/South Africa/KRISP-0159/2020|EPI ISL 467509|B.1.5|South Africa|2020-06-01	Africa|hCoV-19/South Africa/KRISP-K001044/2020|EPI ISL 509306|B.1.1|South Africa|2020-07-18	0.0001344131	Africa
Africa|hCoV-19/South Africa/KRISP-0160/2020|EPI ISL 467510|B.1.5|South Africa|2020-06-01	Africa|hCoV-19/South Africa/KRISP-K001044/2020|EPI ISL 509306|B.1.1|South Africa|2020-07-18	0.0001358647	Africa
Africa|hCoV-19/South Africa/KRISP-0161/2020|EPI ISL 467511|B.1.106|South Africa|2020-06-01	Africa|hCoV-19/South Africa/KRISP-K001044/2020|EPI ISL 509306|B.1.1|South Africa|2020-07-18	0.0002352475	Africa
Africa|hCoV-19/South Africa/KRISP-0165/2020|EPI ISL 467515|B.1.1|South Africa|2020-05-29	Africa|hCoV-19/South Africa/KRISP-K001044/2020|EPI ISL 509306|B.1.1|South Africa|2020-07-18	0.0000676402	Africa
Africa|hCoV-19/South Africa/KRISP-0166/2020|EPI ISL 467516|B.1.5|South Africa|2020-04-14	Africa|hCoV-19/South Africa/KRISP-K001044/2020|EPI ISL 509306|B.1.1|South Africa|2020-07-18	0.0002352633	Africa
Africa|hCoV-19/South Africa/KRISP-0167/2020|EPI ISL 467517|B.1.106|South Africa|2020-06-02	Africa|hCoV-19/South Africa/KRISP-K001044/2020|EPI ISL 509306|B.1.1|South Africa|2020-07-18	0.0002352475	Africa
Africa|hCoV-19/South Africa/KRISP-0168/2020|EPI ISL 467518|B.1.106|South Africa|2020-05-28	Africa|hCoV-19/South Africa/KRISP-K001044/2020|EPI ISL 509306|B.1.1|South Africa|2020-07-18	0.0002352475	Africa
Africa|hCoV-19/South Africa/KRISP-0169/2020|EPI ISL 467519|B.1|South Africa|2020-05-31	Africa|hCoV-19/South Africa/KRISP-K001044/2020|EPI ISL 509306|B.1.1|South Africa|2020-07-18	0.0002364288	Africa
Africa|hCoV-19/South Africa/KRISP-0170/2020|EPI ISL 467520|B.1.1.273|South Africa|2020-05-31	Africa|hCoV-19/South Africa/KRISP-K001044/2020|EPI ISL 509306|B.1.1|South Africa|2020-07-18	0.0001690421	Africa
Africa|hCoV-19/South Africa/KRISP-0174/2020|EPI ISL 467524|B.1.106|South Africa|2020-06-04	Africa|hCoV-19/South Africa/KRISP-K001044/2020|EPI ISL 509306|B.1.1|South Africa|2020-07-18	0.0002352475	Africa
Africa|hCoV-19/South Africa/KRISP-0175/2020|EPI ISL 482702|B.1.1.273|South Africa|2020-06-05	Africa|hCoV-19/South Africa/KRISP-K001044/2020|EPI ISL 509306|B.1.1|South Africa|2020-07-18	0.0001685959	Africa
Africa|hCoV-19/South Africa/KRISP-0178/2020|EPI ISL 482704|B.1.1.57|South Africa|2020-06-05	Africa|hCoV-19/South Africa/KRISP-K001044/2020|EPI ISL 509306|B.1.1|South Africa|2020-07-18	0.0001686334	Africa
Africa|hCoV-19/South Africa/KRISP-0179/2020|EPI ISL 482705|B.1.5.16|South Africa|2020-06-06	Africa|hCoV-19/South Africa/KRISP-K001044/2020|EPI ISL 509306|B.1.1|South Africa|2020-07-18	0.0003361108	Africa
Africa|hCoV-19/South Africa/KRISP-0185/2020|EPI ISL 482708|B.1.1|South Africa|2020-06-07	Africa|hCoV-19/South Africa/KRISP-K001044/2020|EPI ISL 509306|B.1.1|South Africa|2020-07-18	0.0001344126	Africa
Africa|hCoV-19/South Africa/KRISP-0190/2020|EPI ISL 482709|B.1.1.273|South Africa|2020-06-06	Africa|hCoV-19/South Africa/KRISP-K001044/2020|EPI ISL 509306|B.1.1|South Africa|2020-07-18	0.0001681385	Africa
Africa|hCoV-19/South Africa/KRISP-0191/2020|EPI ISL 482710|B.1.106|South Africa|2020-06-04	Africa|hCoV-19/South Africa/KRISP-K001044/2020|EPI ISL 509306|B.1.1|South Africa|2020-07-18	0.0002690043	Africa
Africa|hCoV-19/South Africa/KRISP-0193/2020|EPI ISL 482848|B.1.106|South Africa|2020-06-03	Africa|hCoV-19/South Africa/KRISP-K001044/2020|EPI ISL 509306|B.1.1|South Africa|2020-07-18	0.0002374737	Africa
Africa|hCoV-19/South Africa/KRISP-0194/2020|EPI ISL 482849|B.1.106|South Africa|2020-06-06	Africa|hCoV-19/South Africa/KRISP-K001044/2020|EPI ISL 509306|B.1.1|South Africa|2020-07-18	0.0002437404	Africa
Africa|hCoV-19/South Africa/KRISP-0195/2020|EPI ISL 482850|B.1.106|South Africa|2020-06-07	Africa|hCoV-19/South Africa/KRISP-K001044/2020|EPI ISL 509306|B.1.1|South Africa|2020-07-18	0.0003096879	Africa
Africa|hCoV-19/South Africa/KRISP-0196/2020|EPI ISL 482712|B.1.106|South Africa|2020-06-08	Africa|hCoV-19/South Africa/KRISP-K001044/2020|EPI ISL 509306|B.1.1|South Africa|2020-07-18	0.0003024733	Africa
Africa|hCoV-19/South Africa/KRISP-0197/2020|EPI ISL 482713|B.1.1.206|South Africa|2020-06-08	Africa|hCoV-19/South Africa/KRISP-K001044/2020|EPI ISL 509306|B.1.1|South Africa|2020-07-18	0.0001361820	Africa
Africa|hCoV-19/South Africa/KRISP-0198/2020|EPI ISL 482851|B.1.1|South Africa|2020-06-11	Africa|hCoV-19/South Africa/KRISP-K001044/2020|EPI ISL 509306|B.1.1|South Africa|2020-07-18	0.0001022586	Africa
Africa|hCoV-19/South Africa/KRISP-0199/2020|EPI ISL 482714|B.1.5|South Africa|2020-06-11	Africa|hCoV-19/South Africa/KRISP-K001044/2020|EPI ISL 509306|B.1.1|South Africa|2020-07-18	0.0002723033	Africa
Africa|hCoV-19/South Africa/KRISP-02/2020|EPI ISL 421572|B|South Africa|2020-03-23	Africa|hCoV-19/South Africa/KRISP-K001044/2020|EPI ISL 509306|B.1.1|South Africa|2020-07-18	0.0004810643	Africa
Africa|hCoV-19/South Africa/KRISP-0200/2020|EPI ISL 482715|B.1.5|South Africa|2020-06-11	Africa|hCoV-19/South Africa/KRISP-K001044/2020|EPI ISL 509306|B.1.1|South Africa|2020-07-18	0.0002381627	Africa
Africa|hCoV-19/South Africa/KRISP-0201/2020|EPI ISL 482716|B.1.1|South Africa|2020-06-11	Africa|hCoV-19/South Africa/KRISP-K001044/2020|EPI ISL 509306|B.1.1|South Africa|2020-07-18	0.0000671978	Africa
Africa|hCoV-19/South Africa/KRISP-0203/2020|EPI ISL 482852|B.1.1|South Africa|2020-06-11	Africa|hCoV-19/South Africa/KRISP-K001044/2020|EPI ISL 509306|B.1.1|South Africa|2020-07-18	0.0001008641	Africa
Africa|hCoV-19/South Africa/KRISP-0206/2020|EPI ISL 482719|B.1.5|South Africa|2020-06-11	Africa|hCoV-19/South Africa/KRISP-K001044/2020|EPI ISL 509306|B.1.1|South Africa|2020-07-18	0.0002358338	Africa
Africa|hCoV-19/South Africa/KRISP-0211/2020|EPI ISL 482720|B.1.5|South Africa|2020-06-11	Africa|hCoV-19/South Africa/KRISP-K001044/2020|EPI ISL 509306|B.1.1|South Africa|2020-07-18	0.0002017044	Africa
Africa|hCoV-19/South Africa/KRISP-0212/2020|EPI ISL 482721|B.1.5|South Africa|2020-06-11	Africa|hCoV-19/South Africa/KRISP-K001044/2020|EPI ISL 509306|B.1.1|South Africa|2020-07-18	0.0002022346	Africa
Africa|hCoV-19/South Africa/KRISP-0213/2020|EPI ISL 482722|B.1.5|South Africa|2020-06-11	Africa|hCoV-19/South Africa/KRISP-K001044/2020|EPI ISL 509306|B.1.1|South Africa|2020-07-18	0.0001681497	Africa
Africa|hCoV-19/South Africa/KRISP-0214/2020|EPI ISL 482723|B.1.5|South Africa|2020-06-11	Africa|hCoV-19/South Africa/KRISP-K001044/2020|EPI ISL 509306|B.1.1|South Africa|2020-07-18	0.0002699964	Africa
Africa|hCoV-19/South Africa/KRISP-0224/2020|EPI ISL 482724|B.1.144|South Africa|2020-06-11	Africa|hCoV-19/South Africa/KRISP-K001044/2020|EPI ISL 509306|B.1.1|South Africa|2020-07-18	0.0002040778	Africa
Africa|hCoV-19/South Africa/KRISP-0243/2020|EPI ISL 482725|B.1.140|South Africa|2020-06-14	Africa|hCoV-19/South Africa/KRISP-K001044/2020|EPI ISL 509306|B.1.1|South Africa|2020-07-18	0.0003447418	Africa
Africa|hCoV-19/South Africa/KRISP-0245/2020|EPI ISL 482726|B.1.144|South Africa|2020-06-14	Africa|hCoV-19/South Africa/KRISP-K001044/2020|EPI ISL 509306|B.1.1|South Africa|2020-07-18	0.0002352474	Africa
Africa|hCoV-19/South Africa/KRISP-0255/2020|EPI ISL 482728|B.1.5|South Africa|2020-06-14	Africa|hCoV-19/South Africa/KRISP-K001044/2020|EPI ISL 509306|B.1.1|South Africa|2020-07-18	0.0002038033	Africa
Africa|hCoV-19/South Africa/KRISP-0259/2020|EPI ISL 482729|B.1|South Africa|2020-06-15	Africa|hCoV-19/South Africa/KRISP-K001044/2020|EPI ISL 509306|B.1.1|South Africa|2020-07-18	0.0003077724	Africa
Africa|hCoV-19/South Africa/KRISP-0260/2020|EPI ISL 482730|B.1.140|South Africa|2020-06-15	Africa|hCoV-19/South Africa/KRISP-K001044/2020|EPI ISL 509306|B.1.1|South Africa|2020-07-18	0.0004100882	Africa
Africa|hCoV-19/South Africa/KRISP-0261/2020|EPI ISL 482731|B.1.5|South Africa|2020-06-15	Africa|hCoV-19/South Africa/KRISP-K001044/2020|EPI ISL 509306|B.1.1|South Africa|2020-07-18	0.0002722334	Africa
Africa|hCoV-19/South Africa/KRISP-0266/2020|EPI ISL 482853|B.1.1|South Africa|2020-06-17	Africa|hCoV-19/South Africa/KRISP-K001044/2020|EPI ISL 509306|B.1.1|South Africa|2020-07-18	0.0002352570	Africa
Africa|hCoV-19/South Africa/KRISP-0267/2020|EPI ISL 482854|A|South Africa|2020-06-17	Africa|hCoV-19/South Africa/KRISP-K001044/2020|EPI ISL 509306|B.1.1|South Africa|2020-07-18	0.0008185438	Africa
Africa|hCoV-19/South Africa/KRISP-0268/2020|EPI ISL 482855|B.1.1.117|South Africa|2020-06-17	Africa|hCoV-19/South Africa/KRISP-K001044/2020|EPI ISL 509306|B.1.1|South Africa|2020-07-18	0.0001700365	Africa
Africa|hCoV-19/South Africa/KRISP-0269/2020|EPI ISL 482856|B.1.5|South Africa|2020-06-17	Africa|hCoV-19/South Africa/KRISP-K001044/2020|EPI ISL 509306|B.1.1|South Africa|2020-07-18	0.0002727827	Africa
Africa|hCoV-19/South Africa/KRISP-0270/2020|EPI ISL 482857|B.1.1.117|South Africa|2020-06-17	Africa|hCoV-19/South Africa/KRISP-K001044/2020|EPI ISL 509306|B.1.1|South Africa|2020-07-18	0.0001696212	Africa
Africa|hCoV-19/South Africa/KRISP-0271/2020|EPI ISL 482858|B.1.1|South Africa|2020-06-17	Africa|hCoV-19/South Africa/KRISP-K001044/2020|EPI ISL 509306|B.1.1|South Africa|2020-07-18	0.0002400664	Africa
Africa|hCoV-19/South Africa/KRISP-0272/2020|EPI ISL 482859|B.1.1|South Africa|2020-06-17	Africa|hCoV-19/South Africa/KRISP-K001044/2020|EPI ISL 509306|B.1.1|South Africa|2020-07-18	0.0001026550	Africa
Africa|hCoV-19/South Africa/KRISP-0273/2020|EPI ISL 482860|B.1.1.57|South Africa|2020-06-18	Africa|hCoV-19/South Africa/KRISP-K001044/2020|EPI ISL 509306|B.1.1|South Africa|2020-07-18	0.0002737335	Africa
Africa|hCoV-19/South Africa/KRISP-0274/2020|EPI ISL 482861|B.1.1.57|South Africa|2020-06-18	Africa|hCoV-19/South Africa/KRISP-K001044/2020|EPI ISL 509306|B.1.1|South Africa|2020-07-18	0.0002732009	Africa
Africa|hCoV-19/South Africa/KRISP-0275/2020|EPI ISL 482862|B.1.1|South Africa|2020-06-18	Africa|hCoV-19/South Africa/KRISP-K001044/2020|EPI ISL 509306|B.1.1|South Africa|2020-07-18	0.0001010261	Africa
Africa|hCoV-19/South Africa/KRISP-0276/2020|EPI ISL 482863|B.1.1.57|South Africa|2020-06-18	Africa|hCoV-19/South Africa/KRISP-K001044/2020|EPI ISL 509306|B.1.1|South Africa|2020-07-18	0.0002744471	Africa
Africa|hCoV-19/South Africa/KRISP-0277/2020|EPI ISL 482864|B.1.1.273|South Africa|2020-06-16	Africa|hCoV-19/South Africa/KRISP-K001044/2020|EPI ISL 509306|B.1.1|South Africa|2020-07-18	0.0003086090	Africa
Africa|hCoV-19/South Africa/KRISP-0278/2020|EPI ISL 482865|B.1.1.75|South Africa|2020-06-16	Africa|hCoV-19/South Africa/KRISP-K001044/2020|EPI ISL 509306|B.1.1|South Africa|2020-07-18	0.0001693472	Africa
Africa|hCoV-19/South Africa/KRISP-0279/2020|EPI ISL 482866|B.1.1.56|South Africa|2020-06-16	Africa|hCoV-19/South Africa/KRISP-K001044/2020|EPI ISL 509306|B.1.1|South Africa|2020-07-18	0.0002066895	Africa
Africa|hCoV-19/South Africa/KRISP-0280/2020|EPI ISL 482867|B.1.1.206|South Africa|2020-06-16	Africa|hCoV-19/South Africa/KRISP-K001044/2020|EPI ISL 509306|B.1.1|South Africa|2020-07-18	0.0001680119	Africa
Africa|hCoV-19/South Africa/KRISP-0281/2020|EPI ISL 482868|B.1.1.206|South Africa|2020-06-16	Africa|hCoV-19/South Africa/KRISP-K001044/2020|EPI ISL 509306|B.1.1|South Africa|2020-07-18	0.0001717038	Africa
Africa|hCoV-19/South Africa/KRISP-0282/2020|EPI ISL 482869|B.1.1.206|South Africa|2020-06-16	Africa|hCoV-19/South Africa/KRISP-K001044/2020|EPI ISL 509306|B.1.1|South Africa|2020-07-18	0.0002059640	Africa
Africa|hCoV-19/South Africa/KRISP-0283/2020|EPI ISL 482870|B.1.1.206|South Africa|2020-06-16	Africa|hCoV-19/South Africa/KRISP-K001044/2020|EPI ISL 509306|B.1.1|South Africa|2020-07-18	0.0001744998	Africa
Africa|hCoV-19/South Africa/KRISP-0284/2020|EPI ISL 482871|B.1.1.206|South Africa|2020-06-16	Africa|hCoV-19/South Africa/KRISP-K001044/2020|EPI ISL 509306|B.1.1|South Africa|2020-07-18	0.0002373174	Africa
Africa|hCoV-19/South Africa/KRISP-0285/2020|EPI ISL 482872|B.1.1.206|South Africa|2020-06-16	Africa|hCoV-19/South Africa/KRISP-K001044/2020|EPI ISL 509306|B.1.1|South Africa|2020-07-18	0.0002052384	Africa
Africa|hCoV-19/South Africa/KRISP-0286/2020|EPI ISL 487277|B.1.1|South Africa|2020-06-26	Africa|hCoV-19/South Africa/KRISP-K001044/2020|EPI ISL 509306|B.1.1|South Africa|2020-07-18	0.0000671978	Africa
Africa|hCoV-19/South Africa/KRISP-0287/2020|EPI ISL 487278|B.1.1.84|South Africa|2020-06-26	Africa|hCoV-19/South Africa/KRISP-K001044/2020|EPI ISL 509306|B.1.1|South Africa|2020-07-18	0.0001016834	Africa
Africa|hCoV-19/South Africa/KRISP-0288/2020|EPI ISL 487279|B.1.140|South Africa|2020-06-26	Africa|hCoV-19/South Africa/KRISP-K001044/2020|EPI ISL 509306|B.1.1|South Africa|2020-07-18	0.0003082741	Africa
Africa|hCoV-19/South Africa/KRISP-0290/2020|EPI ISL 487280|B.1.1.84|South Africa|2020-06-26	Africa|hCoV-19/South Africa/KRISP-K001044/2020|EPI ISL 509306|B.1.1|South Africa|2020-07-18	0.0001348176	Africa
Africa|hCoV-19/South Africa/KRISP-0291/2020|EPI ISL 487281|B.1.1.84|South Africa|2020-06-26	Africa|hCoV-19/South Africa/KRISP-K001044/2020|EPI ISL 509306|B.1.1|South Africa|2020-07-18	0.0002019895	Africa
Africa|hCoV-19/South Africa/KRISP-0293/2020|EPI ISL 487282|B.1.5|South Africa|2020-06-25	Africa|hCoV-19/South Africa/KRISP-K001044/2020|EPI ISL 509306|B.1.1|South Africa|2020-07-18	0.0003802945	Africa
Africa|hCoV-19/South Africa/KRISP-0296/2020|EPI ISL 487284|B.1.1.57|South Africa|2020-06-26	Africa|hCoV-19/South Africa/KRISP-K001044/2020|EPI ISL 509306|B.1.1|South Africa|2020-07-18	0.0001024972	Africa
Africa|hCoV-19/South Africa/KRISP-0297/2020|EPI ISL 487285|B.1.1.84|South Africa|2020-06-26	Africa|hCoV-19/South Africa/KRISP-K001044/2020|EPI ISL 509306|B.1.1|South Africa|2020-07-18	0.0001019182	Africa
Africa|hCoV-19/South Africa/KRISP-0299/2020|EPI ISL 487287|B.1.140|South Africa|2020-06-25	Africa|hCoV-19/South Africa/KRISP-K001044/2020|EPI ISL 509306|B.1.1|South Africa|2020-07-18	0.0002712815	Africa
Africa|hCoV-19/South Africa/KRISP-0300/2020|EPI ISL 487288|B.1.140|South Africa|2020-06-25	Africa|hCoV-19/South Africa/KRISP-K001044/2020|EPI ISL 509306|B.1.1|South Africa|2020-07-18	0.0003025005	Africa
Africa|hCoV-19/South Africa/KRISP-0302/2020|EPI ISL 487289|B.1.5|South Africa|2020-06-24	Africa|hCoV-19/South Africa/KRISP-K001044/2020|EPI ISL 509306|B.1.1|South Africa|2020-07-18	0.0003107707	Africa
Africa|hCoV-19/South Africa/KRISP-0303/2020|EPI ISL 487348|B.1.144|South Africa|2020-06-25	Africa|hCoV-19/South Africa/KRISP-K001044/2020|EPI ISL 509306|B.1.1|South Africa|2020-07-18	0.0003417374	Africa
Africa|hCoV-19/South Africa/KRISP-0305/2020|EPI ISL 487291|B.1.1.206|South Africa|2020-06-24	Africa|hCoV-19/South Africa/KRISP-K001044/2020|EPI ISL 509306|B.1.1|South Africa|2020-07-18	0.0002452222	Africa
Africa|hCoV-19/South Africa/KRISP-0308/2020|EPI ISL 487292|C.1|South Africa|2020-06-24	Africa|hCoV-19/South Africa/KRISP-K001044/2020|EPI ISL 509306|B.1.1|South Africa|2020-07-18	0.0002370657	Africa
Africa|hCoV-19/South Africa/KRISP-0309/2020|EPI ISL 487293|C.1|South Africa|2020-06-24	Africa|hCoV-19/South Africa/KRISP-K001044/2020|EPI ISL 509306|B.1.1|South Africa|2020-07-18	0.0002772630	Africa
Africa|hCoV-19/South Africa/KRISP-0310/2020|EPI ISL 487294|C.1|South Africa|2020-06-24	Africa|hCoV-19/South Africa/KRISP-K001044/2020|EPI ISL 509306|B.1.1|South Africa|2020-07-18	0.0002377767	Africa
Africa|hCoV-19/South Africa/KRISP-0312/2020|EPI ISL 487295|B.1.1.62|South Africa|2020-06-24	Africa|hCoV-19/South Africa/KRISP-K001044/2020|EPI ISL 509306|B.1.1|South Africa|2020-07-18	0.0001349782	Africa
Africa|hCoV-19/South Africa/KRISP-0318/2020|EPI ISL 487297|B.1.1.206|South Africa|2020-06-23	Africa|hCoV-19/South Africa/KRISP-K001044/2020|EPI ISL 509306|B.1.1|South Africa|2020-07-18	0.0001344655	Africa
Africa|hCoV-19/South Africa/KRISP-0321/2020|EPI ISL 487298|B.1.1.206|South Africa|2020-06-24	Africa|hCoV-19/South Africa/KRISP-K001044/2020|EPI ISL 509306|B.1.1|South Africa|2020-07-18	0.0002066256	Africa
Africa|hCoV-19/South Africa/KRISP-0322/2020|EPI ISL 487299|B.1.1.288|South Africa|2020-06-24	Africa|hCoV-19/South Africa/KRISP-K001044/2020|EPI ISL 509306|B.1.1|South Africa|2020-07-18	0.0000694925	Africa
Africa|hCoV-19/South Africa/KRISP-0323/2020|EPI ISL 487300|B.1.1.288|South Africa|2020-06-24	Africa|hCoV-19/South Africa/KRISP-K001044/2020|EPI ISL 509306|B.1.1|South Africa|2020-07-18	0.0000682944	Africa
Africa|hCoV-19/South Africa/KRISP-0327/2020|EPI ISL 487301|C.1|South Africa|2020-06-24	Africa|hCoV-19/South Africa/KRISP-K001044/2020|EPI ISL 509306|B.1.1|South Africa|2020-07-18	0.0002445626	Africa
Africa|hCoV-19/South Africa/KRISP-0331/2020|EPI ISL 487302|B.1.1.206|South Africa|2020-06-24	Africa|hCoV-19/South Africa/KRISP-K001044/2020|EPI ISL 509306|B.1.1|South Africa|2020-07-18	0.0001709056	Africa
Africa|hCoV-19/South Africa/KRISP-0332/2020|EPI ISL 487303|C.1|South Africa|2020-06-24	Africa|hCoV-19/South Africa/KRISP-K001044/2020|EPI ISL 509306|B.1.1|South Africa|2020-07-18	0.0002740536	Africa
Africa|hCoV-19/South Africa/KRISP-0336/2020|EPI ISL 487304|B.1.1.273|South Africa|2020-06-18	Africa|hCoV-19/South Africa/KRISP-K001044/2020|EPI ISL 509306|B.1.1|South Africa|2020-07-18	0.0002688534	Africa
Africa|hCoV-19/South Africa/KRISP-0337/2020|EPI ISL 495517|B.1.1.273|South Africa|2020-06-18	Africa|hCoV-19/South Africa/KRISP-K001044/2020|EPI ISL 509306|B.1.1|South Africa|2020-07-18	0.0002764325	Africa
Africa|hCoV-19/South Africa/KRISP-0338/2020|EPI ISL 487305|B.1.1.273|South Africa|2020-06-18	Africa|hCoV-19/South Africa/KRISP-K001044/2020|EPI ISL 509306|B.1.1|South Africa|2020-07-18	0.0002370475	Africa
Africa|hCoV-19/South Africa/KRISP-0339/2020|EPI ISL 487306|B.1.1.273|South Africa|2020-06-18	Africa|hCoV-19/South Africa/KRISP-K001044/2020|EPI ISL 509306|B.1.1|South Africa|2020-07-18	0.0002415456	Africa
Africa|hCoV-19/South Africa/KRISP-0340/2020|EPI ISL 487307|B.1.1.273|South Africa|2020-06-17	Africa|hCoV-19/South Africa/KRISP-K001044/2020|EPI ISL 509306|B.1.1|South Africa|2020-07-18	0.0002395785	Africa
Africa|hCoV-19/South Africa/KRISP-0342/2020|EPI ISL 495518|B.1.1.206|South Africa|2020-06-18	Africa|hCoV-19/South Africa/KRISP-K001044/2020|EPI ISL 509306|B.1.1|South Africa|2020-07-18	0.0002795774	Africa
Africa|hCoV-19/South Africa/KRISP-0343/2020|EPI ISL 495519|H.1|South Africa|2020-06-18	Africa|hCoV-19/South Africa/KRISP-K001044/2020|EPI ISL 509306|B.1.1|South Africa|2020-07-18	0.0001359616	Africa
Africa|hCoV-19/South Africa/KRISP-0344/2020|EPI ISL 495520|C.1|South Africa|2020-06-20	Africa|hCoV-19/South Africa/KRISP-K001044/2020|EPI ISL 509306|B.1.1|South Africa|2020-07-18	0.0004048676	Africa
Africa|hCoV-19/South Africa/KRISP-0346/2020|EPI ISL 495521|B.1.140|South Africa|2020-06-18	Africa|hCoV-19/South Africa/KRISP-K001044/2020|EPI ISL 509306|B.1.1|South Africa|2020-07-18	0.0003443615	Africa
Africa|hCoV-19/South Africa/KRISP-0347/2020|EPI ISL 487308|B.1.1.206|South Africa|2020-06-18	Africa|hCoV-19/South Africa/KRISP-K001044/2020|EPI ISL 509306|B.1.1|South Africa|2020-07-18	0.0002688587	Africa
Africa|hCoV-19/South Africa/KRISP-0348/2020|EPI ISL 487309|B.1.144|South Africa|2020-06-18	Africa|hCoV-19/South Africa/KRISP-K001044/2020|EPI ISL 509306|B.1.1|South Africa|2020-07-18	0.0003096452	Africa
Africa|hCoV-19/South Africa/KRISP-0349/2020|EPI ISL 487310|B.1.1.206|South Africa|2020-06-17	Africa|hCoV-19/South Africa/KRISP-K001044/2020|EPI ISL 509306|B.1.1|South Africa|2020-07-18	0.0001015629	Africa
Africa|hCoV-19/South Africa/KRISP-0350/2020|EPI ISL 487311|B.1.1.206|South Africa|2020-06-17	Africa|hCoV-19/South Africa/KRISP-K001044/2020|EPI ISL 509306|B.1.1|South Africa|2020-07-18	0.0001008936	Africa
Africa|hCoV-19/South Africa/KRISP-0352/2020|EPI ISL 487312|B.1.1.206|South Africa|2020-06-17	Africa|hCoV-19/South Africa/KRISP-K001044/2020|EPI ISL 509306|B.1.1|South Africa|2020-07-18	0.0001008664	Africa
Africa|hCoV-19/South Africa/KRISP-0356/2020|EPI ISL 487313|B.1.5|South Africa|2020-06-25	Africa|hCoV-19/South Africa/KRISP-K001044/2020|EPI ISL 509306|B.1.1|South Africa|2020-07-18	0.0003381609	Africa
Africa|hCoV-19/South Africa/KRISP-0360/2020|EPI ISL 487314|C.1|South Africa|2020-06-19	Africa|hCoV-19/South Africa/KRISP-K001044/2020|EPI ISL 509306|B.1.1|South Africa|2020-07-18	0.0003360656	Africa
Africa|hCoV-19/South Africa/KRISP-0361/2020|EPI ISL 487315|B.1.1.206|South Africa|2020-06-18	Africa|hCoV-19/South Africa/KRISP-K001044/2020|EPI ISL 509306|B.1.1|South Africa|2020-07-18	0.0002418201	Africa
Africa|hCoV-19/South Africa/KRISP-0365/2020|EPI ISL 487316|B.1.1.84|South Africa|2020-06-25	Africa|hCoV-19/South Africa/KRISP-K001044/2020|EPI ISL 509306|B.1.1|South Africa|2020-07-18	0.0001344041	Africa
Africa|hCoV-19/South Africa/KRISP-0366/2020|EPI ISL 487317|B.1.1|South Africa|2020-06-18	Africa|hCoV-19/South Africa/KRISP-K001044/2020|EPI ISL 509306|B.1.1|South Africa|2020-07-18	0.0000347588	Africa
Africa|hCoV-19/South Africa/KRISP-0367/2020|EPI ISL 487318|B.1.1.273|South Africa|2020-06-25	Africa|hCoV-19/South Africa/KRISP-K001044/2020|EPI ISL 509306|B.1.1|South Africa|2020-07-18	0.0002356570	Africa
Africa|hCoV-19/South Africa/KRISP-0368/2020|EPI ISL 487319|B.1.1|South Africa|2020-06-18	Africa|hCoV-19/South Africa/KRISP-K001044/2020|EPI ISL 509306|B.1.1|South Africa|2020-07-18	0.0000671993	Africa
Africa|hCoV-19/South Africa/KRISP-0369/2020|EPI ISL 487320|B.1.1.84|South Africa|2020-06-25	Africa|hCoV-19/South Africa/KRISP-K001044/2020|EPI ISL 509306|B.1.1|South Africa|2020-07-18	0.0001344009	Africa
Africa|hCoV-19/South Africa/KRISP-0370/2020|EPI ISL 487321|B.1.140|South Africa|2020-06-25	Africa|hCoV-19/South Africa/KRISP-K001044/2020|EPI ISL 509306|B.1.1|South Africa|2020-07-18	0.0003361333	Africa
Africa|hCoV-19/South Africa/KRISP-0372/2020|EPI ISL 487323|B.1.106|South Africa|2020-06-19	Africa|hCoV-19/South Africa/KRISP-K001044/2020|EPI ISL 509306|B.1.1|South Africa|2020-07-18	0.0002384093	Africa
Africa|hCoV-19/South Africa/KRISP-0373/2020|EPI ISL 487324|B.1.106|South Africa|2020-06-19	Africa|hCoV-19/South Africa/KRISP-K001044/2020|EPI ISL 509306|B.1.1|South Africa|2020-07-18	0.0003024865	Africa
Africa|hCoV-19/South Africa/KRISP-0375/2020|EPI ISL 487325|B.1.140|South Africa|2020-06-25	Africa|hCoV-19/South Africa/KRISP-K001044/2020|EPI ISL 509306|B.1.1|South Africa|2020-07-18	0.0003385682	Africa
Africa|hCoV-19/South Africa/KRISP-0376/2020|EPI ISL 487326|B.1.5|South Africa|2020-06-22	Africa|hCoV-19/South Africa/KRISP-K001044/2020|EPI ISL 509306|B.1.1|South Africa|2020-07-18	0.0001696902	Africa
Africa|hCoV-19/South Africa/KRISP-0377/2020|EPI ISL 495522|B.1.1|South Africa|2020-06-22	Africa|hCoV-19/South Africa/KRISP-K001044/2020|EPI ISL 509306|B.1.1|South Africa|2020-07-18	0.0000706710	Africa
Africa|hCoV-19/South Africa/KRISP-0378/2020|EPI ISL 487327|B.1.1.84|South Africa|2020-06-22	Africa|hCoV-19/South Africa/KRISP-K001044/2020|EPI ISL 509306|B.1.1|South Africa|2020-07-18	0.0001384569	Africa
Africa|hCoV-19/South Africa/KRISP-0380/2020|EPI ISL 487328|B.1.1.84|South Africa|2020-06-25	Africa|hCoV-19/South Africa/KRISP-K001044/2020|EPI ISL 509306|B.1.1|South Africa|2020-07-18	0.0001008970	Africa
Africa|hCoV-19/South Africa/KRISP-0382/2020|EPI ISL 495523|B.1.140|South Africa|2020-06-25	Africa|hCoV-19/South Africa/KRISP-K001044/2020|EPI ISL 509306|B.1.1|South Africa|2020-07-18	0.0003149801	Africa
Africa|hCoV-19/South Africa/KRISP-0383/2020|EPI ISL 495524|B.1.140|South Africa|2020-06-25	Africa|hCoV-19/South Africa/KRISP-K001044/2020|EPI ISL 509306|B.1.1|South Africa|2020-07-18	0.0005086717	Africa
Africa|hCoV-19/South Africa/KRISP-0384/2020|EPI ISL 495525|B.1.140|South Africa|2020-06-25	Africa|hCoV-19/South Africa/KRISP-K001044/2020|EPI ISL 509306|B.1.1|South Africa|2020-07-18	0.0003121435	Africa
Africa|hCoV-19/South Africa/KRISP-0386/2020|EPI ISL 487329|B.1.1.62|South Africa|2020-07-01	Africa|hCoV-19/South Africa/KRISP-K001044/2020|EPI ISL 509306|B.1.1|South Africa|2020-07-18	0.0001344126	Africa
Africa|hCoV-19/South Africa/KRISP-0387/2020|EPI ISL 487330|B.1.1.99|South Africa|2020-07-01	Africa|hCoV-19/South Africa/KRISP-K001044/2020|EPI ISL 509306|B.1.1|South Africa|2020-07-18	0.0001683762	Africa
Africa|hCoV-19/South Africa/KRISP-0388/2020|EPI ISL 487331|B.1.140|South Africa|2020-07-01	Africa|hCoV-19/South Africa/KRISP-K001044/2020|EPI ISL 509306|B.1.1|South Africa|2020-07-18	0.0003049602	Africa
Africa|hCoV-19/South Africa/KRISP-0389/2020|EPI ISL 487332|C.9|South Africa|2020-07-01	Africa|hCoV-19/South Africa/KRISP-K001044/2020|EPI ISL 509306|B.1.1|South Africa|2020-07-18	0.0003024661	Africa
Africa|hCoV-19/South Africa/KRISP-0390/2020|EPI ISL 487333|C.2|South Africa|2020-07-01	Africa|hCoV-19/South Africa/KRISP-K001044/2020|EPI ISL 509306|B.1.1|South Africa|2020-07-18	0.0003051112	Africa
Africa|hCoV-19/South Africa/KRISP-0391/2020|EPI ISL 487334|B.1.1.206|South Africa|2020-07-01	Africa|hCoV-19/South Africa/KRISP-K001044/2020|EPI ISL 509306|B.1.1|South Africa|2020-07-18	0.0001011248	Africa
Africa|hCoV-19/South Africa/KRISP-0392/2020|EPI ISL 487335|B.1.5.19|South Africa|2020-07-01	Africa|hCoV-19/South Africa/KRISP-K001044/2020|EPI ISL 509306|B.1.1|South Africa|2020-07-18	0.0002090684	Africa
Africa|hCoV-19/South Africa/KRISP-0393/2020|EPI ISL 487336|C.6|South Africa|2020-07-01	Africa|hCoV-19/South Africa/KRISP-K001044/2020|EPI ISL 509306|B.1.1|South Africa|2020-07-18	0.0002364340	Africa
Africa|hCoV-19/South Africa/KRISP-0394/2020|EPI ISL 487337|B.1.5.19|South Africa|2020-07-01	Africa|hCoV-19/South Africa/KRISP-K001044/2020|EPI ISL 509306|B.1.1|South Africa|2020-07-18	0.0002697416	Africa
Africa|hCoV-19/South Africa/KRISP-0395/2020|EPI ISL 487338|C.2|South Africa|2020-07-01	Africa|hCoV-19/South Africa/KRISP-K001044/2020|EPI ISL 509306|B.1.1|South Africa|2020-07-18	0.0003024530	Africa
Africa|hCoV-19/South Africa/KRISP-0396/2020|EPI ISL 487339|C.1|South Africa|2020-07-01	Africa|hCoV-19/South Africa/KRISP-K001044/2020|EPI ISL 509306|B.1.1|South Africa|2020-07-18	0.0003038763	Africa
Africa|hCoV-19/South Africa/KRISP-0397/2020|EPI ISL 487340|B.1.5|South Africa|2020-07-01	Africa|hCoV-19/South Africa/KRISP-K001044/2020|EPI ISL 509306|B.1.1|South Africa|2020-07-18	0.0002352428	Africa
Africa|hCoV-19/South Africa/KRISP-0398/2020|EPI ISL 487341|B.1.1.206|South Africa|2020-07-01	Africa|hCoV-19/South Africa/KRISP-K001044/2020|EPI ISL 509306|B.1.1|South Africa|2020-07-18	0.0001725646	Africa
Africa|hCoV-19/South Africa/KRISP-04/2020|EPI ISL 436684|B.1.1.273|South Africa|2020-03-31	Africa|hCoV-19/South Africa/KRISP-K001044/2020|EPI ISL 509306|B.1.1|South Africa|2020-07-18	0.0001010430	Africa
Africa|hCoV-19/South Africa/KRISP-0402/2020|EPI ISL 495527|B.1.140|South Africa|2020-06-23	Africa|hCoV-19/South Africa/KRISP-K001044/2020|EPI ISL 509306|B.1.1|South Africa|2020-07-18	0.0003706098	Africa
Africa|hCoV-19/South Africa/KRISP-0403/2020|EPI ISL 495528|C.1|South Africa|2020-06-23	Africa|hCoV-19/South Africa/KRISP-K001044/2020|EPI ISL 509306|B.1.1|South Africa|2020-07-18	0.0002369032	Africa
Africa|hCoV-19/South Africa/KRISP-0404/2020|EPI ISL 495529|B.1.1.206|South Africa|2020-06-24	Africa|hCoV-19/South Africa/KRISP-K001044/2020|EPI ISL 509306|B.1.1|South Africa|2020-07-18	0.0001680192	Africa
Africa|hCoV-19/South Africa/KRISP-0405/2020|EPI ISL 495530|B.1.140|South Africa|2020-06-23	Africa|hCoV-19/South Africa/KRISP-K001044/2020|EPI ISL 509306|B.1.1|South Africa|2020-07-18	0.0003697628	Africa
Africa|hCoV-19/South Africa/KRISP-0406/2020|EPI ISL 495531|B.1.1.206|South Africa|2020-06-22	Africa|hCoV-19/South Africa/KRISP-K001044/2020|EPI ISL 509306|B.1.1|South Africa|2020-07-18	0.0001715721	Africa
Africa|hCoV-19/South Africa/KRISP-0407/2020|EPI ISL 495532|B.1.5|South Africa|2020-06-24	Africa|hCoV-19/South Africa/KRISP-K001044/2020|EPI ISL 509306|B.1.1|South Africa|2020-07-18	0.0001706493	Africa
Africa|hCoV-19/South Africa/KRISP-0408/2020|EPI ISL 495533|B.1.140|South Africa|2020-06-23	Africa|hCoV-19/South Africa/KRISP-K001044/2020|EPI ISL 509306|B.1.1|South Africa|2020-07-18	0.0002794191	Africa
Africa|hCoV-19/South Africa/KRISP-0409/2020|EPI ISL 495534|C.1|South Africa|2020-06-23	Africa|hCoV-19/South Africa/KRISP-K001044/2020|EPI ISL 509306|B.1.1|South Africa|2020-07-18	0.0002352316	Africa
Africa|hCoV-19/South Africa/KRISP-0410/2020|EPI ISL 495535|B.1.140|South Africa|2020-07-02	Africa|hCoV-19/South Africa/KRISP-K001044/2020|EPI ISL 509306|B.1.1|South Africa|2020-07-18	0.0004033763	Africa
Africa|hCoV-19/South Africa/KRISP-0411/2020|EPI ISL 495536|B.1.1.206|South Africa|2020-07-02	Africa|hCoV-19/South Africa/KRISP-K001044/2020|EPI ISL 509306|B.1.1|South Africa|2020-07-18	0.0002352419	Africa
Africa|hCoV-19/South Africa/KRISP-0412/2020|EPI ISL 495537|B.1.1.206|South Africa|2020-07-02	Africa|hCoV-19/South Africa/KRISP-K001044/2020|EPI ISL 509306|B.1.1|South Africa|2020-07-18	0.0002688534	Africa
Africa|hCoV-19/South Africa/KRISP-0413/2020|EPI ISL 495538|B.1.1.40|South Africa|2020-07-02	Africa|hCoV-19/South Africa/KRISP-K001044/2020|EPI ISL 509306|B.1.1|South Africa|2020-07-18	0.0002352317	Africa
Africa|hCoV-19/South Africa/KRISP-0414/2020|EPI ISL 495539|B.1.140|South Africa|2020-07-02	Africa|hCoV-19/South Africa/KRISP-K001044/2020|EPI ISL 509306|B.1.1|South Africa|2020-07-18	0.0003361187	Africa
Africa|hCoV-19/South Africa/KRISP-0415/2020|EPI ISL 495540|B.1.140|South Africa|2020-07-02	Africa|hCoV-19/South Africa/KRISP-K001044/2020|EPI ISL 509306|B.1.1|South Africa|2020-07-18	0.0003697380	Africa
Africa|hCoV-19/South Africa/KRISP-0417/2020|EPI ISL 495541|B.1.1.62|South Africa|2020-07-02	Africa|hCoV-19/South Africa/KRISP-K001044/2020|EPI ISL 509306|B.1.1|South Africa|2020-07-18	0.0002016319	Africa
Africa|hCoV-19/South Africa/KRISP-0418/2020|EPI ISL 495542|B.1.1.206|South Africa|2020-07-02	Africa|hCoV-19/South Africa/KRISP-K001044/2020|EPI ISL 509306|B.1.1|South Africa|2020-07-18	0.0003024590	Africa
Africa|hCoV-19/South Africa/KRISP-0420/2020|EPI ISL 495543|C.9|South Africa|2020-07-01	Africa|hCoV-19/South Africa/KRISP-K001044/2020|EPI ISL 509306|B.1.1|South Africa|2020-07-18	0.0003030669	Africa
Africa|hCoV-19/South Africa/KRISP-0421/2020|EPI ISL 495544|B.1.1|South Africa|2020-07-01	Africa|hCoV-19/South Africa/KRISP-K001044/2020|EPI ISL 509306|B.1.1|South Africa|2020-07-18	0.0001684476	Africa
Africa|hCoV-19/South Africa/KRISP-0423/2020|EPI ISL 495545|B.1.140|South Africa|2020-07-01	Africa|hCoV-19/South Africa/KRISP-K001044/2020|EPI ISL 509306|B.1.1|South Africa|2020-07-18	0.0002736287	Africa
Africa|hCoV-19/South Africa/KRISP-0426/2020|EPI ISL 495546|B.1.1.206|South Africa|2020-07-01	Africa|hCoV-19/South Africa/KRISP-K001044/2020|EPI ISL 509306|B.1.1|South Africa|2020-07-18	0.0002689464	Africa
Africa|hCoV-19/South Africa/KRISP-0436/2020|EPI ISL 498055|B.1.1|South Africa|2020-07-01	Africa|hCoV-19/South Africa/KRISP-K001044/2020|EPI ISL 509306|B.1.1|South Africa|2020-07-18	0.0002016231	Africa
Africa|hCoV-19/South Africa/KRISP-0445/2020|EPI ISL 498058|H.1|South Africa|2020-06-30	Africa|hCoV-19/South Africa/KRISP-K001044/2020|EPI ISL 509306|B.1.1|South Africa|2020-07-18	0.0001025663	Africa
Africa|hCoV-19/South Africa/KRISP-0446/2020|EPI ISL 498059|B.1.5|South Africa|2020-06-30	Africa|hCoV-19/South Africa/KRISP-K001044/2020|EPI ISL 509306|B.1.1|South Africa|2020-07-18	0.0001369108	Africa
Africa|hCoV-19/South Africa/KRISP-045/2020|EPI ISL 436686|B.1.1.1|South Africa|2020-03-27	Africa|hCoV-19/South Africa/KRISP-K001044/2020|EPI ISL 509306|B.1.1|South Africa|2020-07-18	0.0002016229	Africa
Africa|hCoV-19/South Africa/KRISP-0458/2020|EPI ISL 495549|B.1.1|South Africa|2020-07-02	Africa|hCoV-19/South Africa/KRISP-K001044/2020|EPI ISL 509306|B.1.1|South Africa|2020-07-18	0.0002361353	Africa
Africa|hCoV-19/South Africa/KRISP-0460/2020|EPI ISL 495550|B.1.106|South Africa|2020-07-02	Africa|hCoV-19/South Africa/KRISP-K001044/2020|EPI ISL 509306|B.1.1|South Africa|2020-07-18	0.0002353614	Africa
Africa|hCoV-19/South Africa/KRISP-0462/2020|EPI ISL 495552|B.1.106|South Africa|2020-07-02	Africa|hCoV-19/South Africa/KRISP-K001044/2020|EPI ISL 509306|B.1.1|South Africa|2020-07-18	0.0002377511	Africa
Africa|hCoV-19/South Africa/KRISP-0464/2020|EPI ISL 495553|B.1.5|South Africa|2020-06-30	Africa|hCoV-19/South Africa/KRISP-K001044/2020|EPI ISL 509306|B.1.1|South Africa|2020-07-18	0.0002472989	Africa
Africa|hCoV-19/South Africa/KRISP-0469/2020|EPI ISL 495555|H.1|South Africa|2020-07-06	Africa|hCoV-19/South Africa/KRISP-K001044/2020|EPI ISL 509306|B.1.1|South Africa|2020-07-18	0.0001360229	Africa
Africa|hCoV-19/South Africa/KRISP-0474/2020|EPI ISL 495557|H.1|South Africa|2020-07-06	Africa|hCoV-19/South Africa/KRISP-K001044/2020|EPI ISL 509306|B.1.1|South Africa|2020-07-18	0.0001344099	Africa
Africa|hCoV-19/South Africa/KRISP-0475/2020|EPI ISL 495558|H.1|South Africa|2020-07-06	Africa|hCoV-19/South Africa/KRISP-K001044/2020|EPI ISL 509306|B.1.1|South Africa|2020-07-18	0.0001353649	Africa
Africa|hCoV-19/South Africa/KRISP-0478/2020|EPI ISL 495559|B.1.1|South Africa|2020-07-05	Africa|hCoV-19/South Africa/KRISP-K001044/2020|EPI ISL 509306|B.1.1|South Africa|2020-07-18	0.0000336491	Africa
Africa|hCoV-19/South Africa/KRISP-0485/2020|EPI ISL 495561|B.1.1.206|South Africa|2020-07-03	Africa|hCoV-19/South Africa/KRISP-K001044/2020|EPI ISL 509306|B.1.1|South Africa|2020-07-18	0.0001014050	Africa
Africa|hCoV-19/South Africa/KRISP-0487/2020|EPI ISL 495562|B.1.106|South Africa|2020-07-03	Africa|hCoV-19/South Africa/KRISP-K001044/2020|EPI ISL 509306|B.1.1|South Africa|2020-07-18	0.0003697293	Africa
Africa|hCoV-19/South Africa/KRISP-0489/2020|EPI ISL 498060|B.1.1.206|South Africa|2020-07-09	Africa|hCoV-19/South Africa/KRISP-K001044/2020|EPI ISL 509306|B.1.1|South Africa|2020-07-18	0.0001684874	Africa
Africa|hCoV-19/South Africa/KRISP-0490/2020|EPI ISL 498061|B.1.1.206|South Africa|2020-07-09	Africa|hCoV-19/South Africa/KRISP-K001044/2020|EPI ISL 509306|B.1.1|South Africa|2020-07-18	0.0001680119	Africa
Africa|hCoV-19/South Africa/KRISP-0491/2020|EPI ISL 498062|B.1.1.273|South Africa|2020-07-07	Africa|hCoV-19/South Africa/KRISP-K001044/2020|EPI ISL 509306|B.1.1|South Africa|2020-07-18	0.0002688363	Africa
Africa|hCoV-19/South Africa/KRISP-0492/2020|EPI ISL 498063|B.1.1.273|South Africa|2020-07-07	Africa|hCoV-19/South Africa/KRISP-K001044/2020|EPI ISL 509306|B.1.1|South Africa|2020-07-18	0.0002710098	Africa
Africa|hCoV-19/South Africa/KRISP-0493/2020|EPI ISL 498064|B.1.1.67|South Africa|2020-07-07	Africa|hCoV-19/South Africa/KRISP-K001044/2020|EPI ISL 509306|B.1.1|South Africa|2020-07-18	0.0001689736	Africa
Africa|hCoV-19/South Africa/KRISP-0494/2020|EPI ISL 498065|B.1.1.206|South Africa|2020-07-09	Africa|hCoV-19/South Africa/KRISP-K001044/2020|EPI ISL 509306|B.1.1|South Africa|2020-07-18	0.0002016183	Africa
Africa|hCoV-19/South Africa/KRISP-0497/2020|EPI ISL 498066|B.1.1.206|South Africa|2020-07-09	Africa|hCoV-19/South Africa/KRISP-K001044/2020|EPI ISL 509306|B.1.1|South Africa|2020-07-18	0.0002016183	Africa
Africa|hCoV-19/South Africa/KRISP-0498/2020|EPI ISL 498067|B.1|South Africa|2020-07-10	Africa|hCoV-19/South Africa/KRISP-K001044/2020|EPI ISL 509306|B.1.1|South Africa|2020-07-18	0.0003697293	Africa
Africa|hCoV-19/South Africa/KRISP-0500/2020|EPI ISL 498068|B.1.1|South Africa|2020-07-07	Africa|hCoV-19/South Africa/KRISP-K001044/2020|EPI ISL 509306|B.1.1|South Africa|2020-07-18	0.0001404856	Africa
Africa|hCoV-19/South Africa/KRISP-0501/2020|EPI ISL 498069|B.1.5|South Africa|2020-07-11	Africa|hCoV-19/South Africa/KRISP-K001044/2020|EPI ISL 509306|B.1.1|South Africa|2020-07-18	0.0002688721	Africa
Africa|hCoV-19/South Africa/KRISP-0502/2020|EPI ISL 498070|B.1.1.273|South Africa|2020-07-11	Africa|hCoV-19/South Africa/KRISP-K001044/2020|EPI ISL 509306|B.1.1|South Africa|2020-07-18	0.0003027826	Africa
Africa|hCoV-19/South Africa/KRISP-0503/2020|EPI ISL 498071|B.1.1.273|South Africa|2020-07-11	Africa|hCoV-19/South Africa/KRISP-K001044/2020|EPI ISL 509306|B.1.1|South Africa|2020-07-18	0.0004033492	Africa
Africa|hCoV-19/South Africa/KRISP-0526/2020|EPI ISL 498072|B.1.5.19|South Africa|2020-07-13	Africa|hCoV-19/South Africa/KRISP-K001044/2020|EPI ISL 509306|B.1.1|South Africa|2020-07-18	0.0003024793	Africa
Africa|hCoV-19/South Africa/KRISP-0527/2020|EPI ISL 498073|B.1.140|South Africa|2020-07-14	Africa|hCoV-19/South Africa/KRISP-K001044/2020|EPI ISL 509306|B.1.1|South Africa|2020-07-18	0.0004706247	Africa
Africa|hCoV-19/South Africa/KRISP-0529/2020|EPI ISL 498074|C.1|South Africa|2020-07-13	Africa|hCoV-19/South Africa/KRISP-K001044/2020|EPI ISL 509306|B.1.1|South Africa|2020-07-18	0.0003024793	Africa
Africa|hCoV-19/South Africa/KRISP-0531/2020|EPI ISL 498075|B.1.5|South Africa|2020-07-14	Africa|hCoV-19/South Africa/KRISP-K001044/2020|EPI ISL 509306|B.1.1|South Africa|2020-07-18	0.0003697380	Africa
Africa|hCoV-19/South Africa/KRISP-0534/2020|EPI ISL 498077|B.1.5|South Africa|2020-07-14	Africa|hCoV-19/South Africa/KRISP-K001044/2020|EPI ISL 509306|B.1.1|South Africa|2020-07-18	0.0003697629	Africa
Africa|hCoV-19/South Africa/KRISP-0535/2020|EPI ISL 498078|B.1.1.206|South Africa|2020-07-08	Africa|hCoV-19/South Africa/KRISP-K001044/2020|EPI ISL 509306|B.1.1|South Africa|2020-07-18	0.0003360882	Africa
Africa|hCoV-19/South Africa/KRISP-0536/2020|EPI ISL 498079|B.1.1|South Africa|2020-07-14	Africa|hCoV-19/South Africa/KRISP-K001044/2020|EPI ISL 509306|B.1.1|South Africa|2020-07-18	0.0002016271	Africa
Africa|hCoV-19/South Africa/KRISP-0538/2020|EPI ISL 498080|B.1.1.254|South Africa|2020-07-14	Africa|hCoV-19/South Africa/KRISP-K001044/2020|EPI ISL 509306|B.1.1|South Africa|2020-07-18	0.0001355117	Africa
Africa|hCoV-19/South Africa/KRISP-0539/2020|EPI ISL 498081|B.1.1.206|South Africa|2020-07-07	Africa|hCoV-19/South Africa/KRISP-K001044/2020|EPI ISL 509306|B.1.1|South Africa|2020-07-18	0.0002352364	Africa
Africa|hCoV-19/South Africa/KRISP-0540/2020|EPI ISL 498082|B.1.1|South Africa|2020-07-14	Africa|hCoV-19/South Africa/KRISP-K001044/2020|EPI ISL 509306|B.1.1|South Africa|2020-07-18	0.0001344068	Africa
Africa|hCoV-19/South Africa/KRISP-0541/2020|EPI ISL 498083|B.1.1.206|South Africa|2020-07-14	Africa|hCoV-19/South Africa/KRISP-K001044/2020|EPI ISL 509306|B.1.1|South Africa|2020-07-18	0.0002731898	Africa
Africa|hCoV-19/South Africa/KRISP-0543/2020|EPI ISL 498084|C.2|South Africa|2020-07-12	Africa|hCoV-19/South Africa/KRISP-K001044/2020|EPI ISL 509306|B.1.1|South Africa|2020-07-18	0.0004369120	Africa
Africa|hCoV-19/South Africa/KRISP-0544/2020|EPI ISL 498085|B.1.1.206|South Africa|2020-07-13	Africa|hCoV-19/South Africa/KRISP-K001044/2020|EPI ISL 509306|B.1.1|South Africa|2020-07-18	0.0002025534	Africa
Africa|hCoV-19/South Africa/KRISP-0545/2020|EPI ISL 498086|B.1.1.273|South Africa|2020-07-14	Africa|hCoV-19/South Africa/KRISP-K001044/2020|EPI ISL 509306|B.1.1|South Africa|2020-07-18	0.0003360736	Africa
Africa|hCoV-19/South Africa/KRISP-0548/2020|EPI ISL 498087|B.1.1.273|South Africa|2020-07-15	Africa|hCoV-19/South Africa/KRISP-K001044/2020|EPI ISL 509306|B.1.1|South Africa|2020-07-18	0.0002352214	Africa
Africa|hCoV-19/South Africa/KRISP-0549/2020|EPI ISL 498088|B.1.140|South Africa|2020-07-15	Africa|hCoV-19/South Africa/KRISP-K001044/2020|EPI ISL 509306|B.1.1|South Africa|2020-07-18	0.0003361333	Africa
Africa|hCoV-19/South Africa/KRISP-0550/2020|EPI ISL 498089|B.1.1.34|South Africa|2020-07-15	Africa|hCoV-19/South Africa/KRISP-K001044/2020|EPI ISL 509306|B.1.1|South Africa|2020-07-18	0.0002688714	Africa
Africa|hCoV-19/South Africa/KRISP-0551/2020|EPI ISL 498090|H.1|South Africa|2020-07-14	Africa|hCoV-19/South Africa/KRISP-K001044/2020|EPI ISL 509306|B.1.1|South Africa|2020-07-18	0.0001344100	Africa
Africa|hCoV-19/South Africa/KRISP-0552/2020|EPI ISL 498091|H.1|South Africa|2020-07-14	Africa|hCoV-19/South Africa/KRISP-K001044/2020|EPI ISL 509306|B.1.1|South Africa|2020-07-18	0.0001344100	Africa
Africa|hCoV-19/South Africa/KRISP-0553/2020|EPI ISL 498092|H.1|South Africa|2020-07-14	Africa|hCoV-19/South Africa/KRISP-K001044/2020|EPI ISL 509306|B.1.1|South Africa|2020-07-18	0.0001350588	Africa
Africa|hCoV-19/South Africa/KRISP-0554/2020|EPI ISL 498093|B.1.1|South Africa|2020-07-14	Africa|hCoV-19/South Africa/KRISP-K001044/2020|EPI ISL 509306|B.1.1|South Africa|2020-07-18	0.0001352232	Africa
Africa|hCoV-19/South Africa/KRISP-0555/2020|EPI ISL 498094|B.1.140|South Africa|2020-07-15	Africa|hCoV-19/South Africa/KRISP-K001044/2020|EPI ISL 509306|B.1.1|South Africa|2020-07-18	0.0003697468	Africa
Africa|hCoV-19/South Africa/KRISP-0556/2020|EPI ISL 498095|B.1.1.273|South Africa|2020-07-15	Africa|hCoV-19/South Africa/KRISP-K001044/2020|EPI ISL 509306|B.1.1|South Africa|2020-07-18	0.0002352270	Africa
Africa|hCoV-19/South Africa/KRISP-0557/2020|EPI ISL 498096|C.1|South Africa|2020-07-14	Africa|hCoV-19/South Africa/KRISP-K001044/2020|EPI ISL 509306|B.1.1|South Africa|2020-07-18	0.0003025200	Africa
Africa|hCoV-19/South Africa/KRISP-0558/2020|EPI ISL 498097|B.1.1.206|South Africa|2020-07-15	Africa|hCoV-19/South Africa/KRISP-K001044/2020|EPI ISL 509306|B.1.1|South Africa|2020-07-18	0.0002026991	Africa
Africa|hCoV-19/South Africa/KRISP-0559/2020|EPI ISL 498098|B.1.1.206|South Africa|2020-07-14	Africa|hCoV-19/South Africa/KRISP-K001044/2020|EPI ISL 509306|B.1.1|South Africa|2020-07-18	0.0002688533	Africa
Africa|hCoV-19/South Africa/KRISP-0560/2020|EPI ISL 498099|B.1.1|South Africa|2020-07-15	Africa|hCoV-19/South Africa/KRISP-K001044/2020|EPI ISL 509306|B.1.1|South Africa|2020-07-18	0.0001007987	Africa
Africa|hCoV-19/South Africa/KRISP-0561/2020|EPI ISL 498100|H.1|South Africa|2020-07-15	Africa|hCoV-19/South Africa/KRISP-K001044/2020|EPI ISL 509306|B.1.1|South Africa|2020-07-18	0.0001680158	Africa
Africa|hCoV-19/South Africa/KRISP-0562/2020|EPI ISL 498101|B.1.140|South Africa|2020-07-15	Africa|hCoV-19/South Africa/KRISP-K001044/2020|EPI ISL 509306|B.1.1|South Africa|2020-07-18	0.0003025007	Africa
Africa|hCoV-19/South Africa/KRISP-0564/2020|EPI ISL 498103|B.1.1|South Africa|2020-07-15	Africa|hCoV-19/South Africa/KRISP-K001044/2020|EPI ISL 509306|B.1.1|South Africa|2020-07-18	0.0000335982	Africa
Africa|hCoV-19/South Africa/KRISP-0565/2020|EPI ISL 498104|C.2|South Africa|2020-07-14	Africa|hCoV-19/South Africa/KRISP-K001044/2020|EPI ISL 509306|B.1.1|South Africa|2020-07-18	0.0003024530	Africa
Africa|hCoV-19/South Africa/KRISP-0567/2020|EPI ISL 498105|B.1.1.206|South Africa|2020-07-15	Africa|hCoV-19/South Africa/KRISP-K001044/2020|EPI ISL 509306|B.1.1|South Africa|2020-07-18	0.0002028636	Africa
Africa|hCoV-19/South Africa/KRISP-0568/2020|EPI ISL 498106|B.1.1|South Africa|2020-07-15	Africa|hCoV-19/South Africa/KRISP-K001044/2020|EPI ISL 509306|B.1.1|South Africa|2020-07-18	0.0001007987	Africa
Africa|hCoV-19/South Africa/KRISP-0569/2020|EPI ISL 498107|B.1.1.206|South Africa|2020-07-15	Africa|hCoV-19/South Africa/KRISP-K001044/2020|EPI ISL 509306|B.1.1|South Africa|2020-07-18	0.0001690455	Africa
Africa|hCoV-19/South Africa/KRISP-0570/2020|EPI ISL 498108|B.1.1.56|South Africa|2020-07-02	Africa|hCoV-19/South Africa/KRISP-K001044/2020|EPI ISL 509306|B.1.1|South Africa|2020-07-18	0.0002016359	Africa
Africa|hCoV-19/South Africa/KRISP-0571/2020|EPI ISL 498109|B.1.1.56|South Africa|2020-07-14	Africa|hCoV-19/South Africa/KRISP-K001044/2020|EPI ISL 509306|B.1.1|South Africa|2020-07-18	0.0001344126	Africa
Africa|hCoV-19/South Africa/KRISP-0572/2020|EPI ISL 498110|B.1.5|South Africa|2020-07-13	Africa|hCoV-19/South Africa/KRISP-K001044/2020|EPI ISL 509306|B.1.1|South Africa|2020-07-18	0.0003361254	Africa
Africa|hCoV-19/South Africa/KRISP-0573/2020|EPI ISL 498111|B.1.1.206|South Africa|2020-07-14	Africa|hCoV-19/South Africa/KRISP-K001044/2020|EPI ISL 509306|B.1.1|South Africa|2020-07-18	0.0002688534	Africa
Africa|hCoV-19/South Africa/KRISP-0574/2020|EPI ISL 498112|B.1.1.206|South Africa|2020-07-15	Africa|hCoV-19/South Africa/KRISP-K001044/2020|EPI ISL 509306|B.1.1|South Africa|2020-07-18	0.0003024793	Africa
Africa|hCoV-19/South Africa/KRISP-0575/2020|EPI ISL 498113|B.1.1.206|South Africa|2020-07-13	Africa|hCoV-19/South Africa/KRISP-K001044/2020|EPI ISL 509306|B.1.1|South Africa|2020-07-18	0.0002688534	Africa
Africa|hCoV-19/South Africa/KRISP-0576/2020|EPI ISL 498114|B.1.1.206|South Africa|2020-07-07	Africa|hCoV-19/South Africa/KRISP-K001044/2020|EPI ISL 509306|B.1.1|South Africa|2020-07-18	0.0001680119	Africa
Africa|hCoV-19/South Africa/KRISP-0577/2020|EPI ISL 498115|B.1.1.56|South Africa|2020-07-09	Africa|hCoV-19/South Africa/KRISP-K001044/2020|EPI ISL 509306|B.1.1|South Africa|2020-07-18	0.0002688534	Africa
Africa|hCoV-19/South Africa/KRISP-0578/2020|EPI ISL 498116|B.1.1.206|South Africa|2020-07-09	Africa|hCoV-19/South Africa/KRISP-K001044/2020|EPI ISL 509306|B.1.1|South Africa|2020-07-18	0.0002016231	Africa
Africa|hCoV-19/South Africa/KRISP-0579/2020|EPI ISL 498117|B.1.1.273|South Africa|2020-07-08	Africa|hCoV-19/South Africa/KRISP-K001044/2020|EPI ISL 509306|B.1.1|South Africa|2020-07-18	0.0002688480	Africa
Africa|hCoV-19/South Africa/KRISP-0580/2020|EPI ISL 498118|B.1.1.206|South Africa|2020-07-07	Africa|hCoV-19/South Africa/KRISP-K001044/2020|EPI ISL 509306|B.1.1|South Africa|2020-07-18	0.0002016231	Africa
Africa|hCoV-19/South Africa/KRISP-0581/2020|EPI ISL 498119|B.1.1.273|South Africa|2020-07-09	Africa|hCoV-19/South Africa/KRISP-K001044/2020|EPI ISL 509306|B.1.1|South Africa|2020-07-18	0.0002016143	Africa
Africa|hCoV-19/South Africa/KRISP-0584/2020|EPI ISL 498122|B.1|South Africa|2020-07-07	Africa|hCoV-19/South Africa/KRISP-K001044/2020|EPI ISL 509306|B.1.1|South Africa|2020-07-18	0.0002688660	Africa
Africa|hCoV-19/South Africa/KRISP-0585/2020|EPI ISL 498123|B.1.140|South Africa|2020-07-08	Africa|hCoV-19/South Africa/KRISP-K001044/2020|EPI ISL 509306|B.1.1|South Africa|2020-07-18	0.0004033682	Africa
Africa|hCoV-19/South Africa/KRISP-0586/2020|EPI ISL 498124|B.1.1.273|South Africa|2020-07-08	Africa|hCoV-19/South Africa/KRISP-K001044/2020|EPI ISL 509306|B.1.1|South Africa|2020-07-18	0.0002352317	Africa
Africa|hCoV-19/South Africa/KRISP-0587/2020|EPI ISL 498125|B.1.1.56|South Africa|2020-07-09	Africa|hCoV-19/South Africa/KRISP-K001044/2020|EPI ISL 509306|B.1.1|South Africa|2020-07-18	0.0002352317	Africa
Africa|hCoV-19/South Africa/KRISP-0588/2020|EPI ISL 498126|B.1.140|South Africa|2020-07-08	Africa|hCoV-19/South Africa/KRISP-K001044/2020|EPI ISL 509306|B.1.1|South Africa|2020-07-18	0.0003697380	Africa
Africa|hCoV-19/South Africa/KRISP-06/2020|EPI ISL 421573|B.6|South Africa|2020-03-31	Africa|hCoV-19/South Africa/KRISP-K001044/2020|EPI ISL 509306|B.1.1|South Africa|2020-07-18	0.0004049414	Africa
Africa|hCoV-19/South Africa/KRISP-07/2020|EPI ISL 421574|B.1.106|South Africa|2020-04-01	Africa|hCoV-19/South Africa/KRISP-K001044/2020|EPI ISL 509306|B.1.1|South Africa|2020-07-18	0.0001680254	Africa
Africa|hCoV-19/South Africa/KRISP-101/2020|EPI ISL 455631|B.1.5|South Africa|2020-04-30	Africa|hCoV-19/South Africa/KRISP-K001044/2020|EPI ISL 509306|B.1.1|South Africa|2020-07-18	0.0001680198	Africa
Africa|hCoV-19/South Africa/KRISP-102/2020|EPI ISL 455632|B.1.1|South Africa|2020-04-30	Africa|hCoV-19/South Africa/KRISP-K001044/2020|EPI ISL 509306|B.1.1|South Africa|2020-07-18	0.0000671978	Africa
Africa|hCoV-19/South Africa/KRISP-103/2020|EPI ISL 455633|B.1.106|South Africa|2020-04-30	Africa|hCoV-19/South Africa/KRISP-K001044/2020|EPI ISL 509306|B.1.1|South Africa|2020-07-18	0.0002692215	Africa
Africa|hCoV-19/South Africa/KRISP-104/2020|EPI ISL 455634|B.1.106|South Africa|2020-05-01	Africa|hCoV-19/South Africa/KRISP-K001044/2020|EPI ISL 509306|B.1.1|South Africa|2020-07-18	0.0002776093	Africa
Africa|hCoV-19/South Africa/KRISP-105/2020|EPI ISL 455635|B.1.106|South Africa|2020-05-05	Africa|hCoV-19/South Africa/KRISP-K001044/2020|EPI ISL 509306|B.1.1|South Africa|2020-07-18	0.0002696479	Africa
Africa|hCoV-19/South Africa/KRISP-106/2020|EPI ISL 455636|B.1.106|South Africa|2020-03-31	Africa|hCoV-19/South Africa/KRISP-K001044/2020|EPI ISL 509306|B.1.1|South Africa|2020-07-18	0.0002016278	Africa
Africa|hCoV-19/South Africa/KRISP-108/2020|EPI ISL 455638|B.1|South Africa|2020-05-04	Africa|hCoV-19/South Africa/KRISP-K001044/2020|EPI ISL 509306|B.1.1|South Africa|2020-07-18	0.0002781369	Africa
Africa|hCoV-19/South Africa/KRISP-109/2020|EPI ISL 455639|B.1.1.57|South Africa|2020-03-31	Africa|hCoV-19/South Africa/KRISP-K001044/2020|EPI ISL 509306|B.1.1|South Africa|2020-07-18	0.0001344067	Africa
Africa|hCoV-19/South Africa/KRISP-K000566/2020|EPI ISL 509223|B.1.1.206|South Africa|2020-07-13	Africa|hCoV-19/South Africa/KRISP-K001044/2020|EPI ISL 509306|B.1.1|South Africa|2020-07-18	0.0002016231	Africa
Africa|hCoV-19/South Africa/KRISP-K000567/2020|EPI ISL 509224|B.1.1.62|South Africa|2020-07-13	Africa|hCoV-19/South Africa/KRISP-K001044/2020|EPI ISL 509306|B.1.1|South Africa|2020-07-18	0.0002016522	Africa
Africa|hCoV-19/South Africa/KRISP-K000568/2020|EPI ISL 509225|B.1.1.206|South Africa|2020-07-11	Africa|hCoV-19/South Africa/KRISP-K001044/2020|EPI ISL 509306|B.1.1|South Africa|2020-07-18	0.0002016319	Africa
Africa|hCoV-19/South Africa/KRISP-K000569/2020|EPI ISL 509226|H.1|South Africa|2020-07-11	Africa|hCoV-19/South Africa/KRISP-K001044/2020|EPI ISL 509306|B.1.1|South Africa|2020-07-18	0.0002352475	Africa
Africa|hCoV-19/South Africa/KRISP-K000571/2020|EPI ISL 509227|B.1.1.99|South Africa|2020-07-13	Africa|hCoV-19/South Africa/KRISP-K001044/2020|EPI ISL 509306|B.1.1|South Africa|2020-07-18	0.0000679141	Africa
Africa|hCoV-19/South Africa/KRISP-K000572/2020|EPI ISL 509228|B.1.1.206|South Africa|2020-07-13	Africa|hCoV-19/South Africa/KRISP-K001044/2020|EPI ISL 509306|B.1.1|South Africa|2020-07-18	0.0002688480	Africa
Africa|hCoV-19/South Africa/KRISP-K000573/2020|EPI ISL 509229|B.1.1.206|South Africa|2020-07-10	Africa|hCoV-19/South Africa/KRISP-K001044/2020|EPI ISL 509306|B.1.1|South Africa|2020-07-18	0.0001344068	Africa
Africa|hCoV-19/South Africa/KRISP-K000574/2020|EPI ISL 509230|B.1.5.19|South Africa|2020-07-13	Africa|hCoV-19/South Africa/KRISP-K001044/2020|EPI ISL 509306|B.1.1|South Africa|2020-07-18	0.0002688543	Africa
Africa|hCoV-19/South Africa/KRISP-K000575/2020|EPI ISL 509231|B.1.140|South Africa|2020-07-13	Africa|hCoV-19/South Africa/KRISP-K001044/2020|EPI ISL 509306|B.1.1|South Africa|2020-07-18	0.0003697293	Africa
Africa|hCoV-19/South Africa/KRISP-K000576/2020|EPI ISL 509232|B.1.1.206|South Africa|2020-07-13	Africa|hCoV-19/South Africa/KRISP-K001044/2020|EPI ISL 509306|B.1.1|South Africa|2020-07-18	0.0002352364	Africa
Africa|hCoV-19/South Africa/KRISP-K000577/2020|EPI ISL 509233|B.1.1.206|South Africa|2020-07-11	Africa|hCoV-19/South Africa/KRISP-K001044/2020|EPI ISL 509306|B.1.1|South Africa|2020-07-18	0.0001007987	Africa
Africa|hCoV-19/South Africa/KRISP-K000578/2020|EPI ISL 509234|C.1|South Africa|2020-07-13	Africa|hCoV-19/South Africa/KRISP-K001044/2020|EPI ISL 509306|B.1.1|South Africa|2020-07-18	0.0003722185	Africa
Africa|hCoV-19/South Africa/KRISP-K000579/2020|EPI ISL 509235|C.1|South Africa|2020-07-10	Africa|hCoV-19/South Africa/KRISP-K001044/2020|EPI ISL 509306|B.1.1|South Africa|2020-07-18	0.0002352554	Africa
Africa|hCoV-19/South Africa/KRISP-K000580/2020|EPI ISL 509236|B.1.1|South Africa|2020-07-13	Africa|hCoV-19/South Africa/KRISP-K001044/2020|EPI ISL 509306|B.1.1|South Africa|2020-07-18	0.0001680158	Africa
Africa|hCoV-19/South Africa/KRISP-K000581/2020|EPI ISL 509237|B.1.1.206|South Africa|2020-07-13	Africa|hCoV-19/South Africa/KRISP-K001044/2020|EPI ISL 509306|B.1.1|South Africa|2020-07-18	0.0003024793	Africa
Africa|hCoV-19/South Africa/KRISP-K000582/2020|EPI ISL 509238|B.1.1.206|South Africa|2020-07-13	Africa|hCoV-19/South Africa/KRISP-K001044/2020|EPI ISL 509306|B.1.1|South Africa|2020-07-18	0.0001680119	Africa
Africa|hCoV-19/South Africa/KRISP-K000583/2020|EPI ISL 509239|B.1.1.206|South Africa|2020-07-13	Africa|hCoV-19/South Africa/KRISP-K001044/2020|EPI ISL 509306|B.1.1|South Africa|2020-07-18	0.0002016271	Africa
Africa|hCoV-19/South Africa/KRISP-K000584/2020|EPI ISL 509240|B.1.1.273|South Africa|2020-07-13	Africa|hCoV-19/South Africa/KRISP-K001044/2020|EPI ISL 509306|B.1.1|South Africa|2020-07-18	0.0003024469	Africa
Africa|hCoV-19/South Africa/KRISP-K000585/2020|EPI ISL 509241|B.1.140|South Africa|2020-07-13	Africa|hCoV-19/South Africa/KRISP-K001044/2020|EPI ISL 509306|B.1.1|South Africa|2020-07-18	0.0003025007	Africa
Africa|hCoV-19/South Africa/KRISP-K000586/2020|EPI ISL 509242|B.1.140|South Africa|2020-07-13	Africa|hCoV-19/South Africa/KRISP-K001044/2020|EPI ISL 509306|B.1.1|South Africa|2020-07-18	0.0003362961	Africa
Africa|hCoV-19/South Africa/KRISP-K000588/2020|EPI ISL 509243|B.1.1.206|South Africa|2020-07-13	Africa|hCoV-19/South Africa/KRISP-K001044/2020|EPI ISL 509306|B.1.1|South Africa|2020-07-18	0.0002352364	Africa
Africa|hCoV-19/South Africa/KRISP-K000589/2020|EPI ISL 509244|B.1.1.206|South Africa|2020-07-13	Africa|hCoV-19/South Africa/KRISP-K001044/2020|EPI ISL 509306|B.1.1|South Africa|2020-07-18	0.0002352466	Africa
Africa|hCoV-19/South Africa/KRISP-K000591/2020|EPI ISL 509245|B.1.5|South Africa|2020-07-12	Africa|hCoV-19/South Africa/KRISP-K001044/2020|EPI ISL 509306|B.1.1|South Africa|2020-07-18	0.0001344131	Africa
Africa|hCoV-19/South Africa/KRISP-K000592/2020|EPI ISL 509246|B.1.1.273|South Africa|2020-07-13	Africa|hCoV-19/South Africa/KRISP-K001044/2020|EPI ISL 509306|B.1.1|South Africa|2020-07-18	0.0002371302	Africa
Africa|hCoV-19/South Africa/KRISP-K000594/2020|EPI ISL 509247|B.1.140|South Africa|2020-07-02	Africa|hCoV-19/South Africa/KRISP-K001044/2020|EPI ISL 509306|B.1.1|South Africa|2020-07-18	0.0004033587	Africa
Africa|hCoV-19/South Africa/KRISP-K000595/2020|EPI ISL 509248|B.1.140|South Africa|2020-07-02	Africa|hCoV-19/South Africa/KRISP-K001044/2020|EPI ISL 509306|B.1.1|South Africa|2020-07-18	0.0003697380	Africa
Africa|hCoV-19/South Africa/KRISP-K000596/2020|EPI ISL 509249|B.1.1.206|South Africa|2020-07-02	Africa|hCoV-19/South Africa/KRISP-K001044/2020|EPI ISL 509306|B.1.1|South Africa|2020-07-18	0.0002688651	Africa
Africa|hCoV-19/South Africa/KRISP-K000597/2020|EPI ISL 509250|B.1.1.34|South Africa|2020-07-13	Africa|hCoV-19/South Africa/KRISP-K001044/2020|EPI ISL 509306|B.1.1|South Africa|2020-07-18	0.0001680119	Africa
Africa|hCoV-19/South Africa/KRISP-K000598/2020|EPI ISL 509251|B.1.1.206|South Africa|2020-07-03	Africa|hCoV-19/South Africa/KRISP-K001044/2020|EPI ISL 509306|B.1.1|South Africa|2020-07-18	0.0001344068	Africa
Africa|hCoV-19/South Africa/KRISP-K000599/2020|EPI ISL 509252|B.1.1.273|South Africa|2020-07-13	Africa|hCoV-19/South Africa/KRISP-K001044/2020|EPI ISL 509306|B.1.1|South Africa|2020-07-18	0.0001344068	Africa
Africa|hCoV-19/South Africa/KRISP-K000600/2020|EPI ISL 509253|B.1.1.206|South Africa|2020-07-01	Africa|hCoV-19/South Africa/KRISP-K001044/2020|EPI ISL 509306|B.1.1|South Africa|2020-07-18	0.0002688417	Africa
Africa|hCoV-19/South Africa/KRISP-K000601/2020|EPI ISL 509254|B.1.1.57|South Africa|2020-07-13	Africa|hCoV-19/South Africa/KRISP-K001044/2020|EPI ISL 509306|B.1.1|South Africa|2020-07-18	0.0001008031	Africa
Africa|hCoV-19/South Africa/KRISP-K000602/2020|EPI ISL 509255|B.1.1.206|South Africa|2020-07-01	Africa|hCoV-19/South Africa/KRISP-K001044/2020|EPI ISL 509306|B.1.1|South Africa|2020-07-18	0.0002352317	Africa
Africa|hCoV-19/South Africa/KRISP-K000603/2020|EPI ISL 509256|B.1.1.206|South Africa|2020-07-02	Africa|hCoV-19/South Africa/KRISP-K001044/2020|EPI ISL 509306|B.1.1|South Africa|2020-07-18	0.0002016183	Africa
Africa|hCoV-19/South Africa/KRISP-K000604/2020|EPI ISL 509257|C.1|South Africa|2020-07-01	Africa|hCoV-19/South Africa/KRISP-K001044/2020|EPI ISL 509306|B.1.1|South Africa|2020-07-18	0.0002688416	Africa
Africa|hCoV-19/South Africa/KRISP-K000606/2020|EPI ISL 509259|B.1.1.206|South Africa|2020-07-02	Africa|hCoV-19/South Africa/KRISP-K001044/2020|EPI ISL 509306|B.1.1|South Africa|2020-07-18	0.0003778457	Africa
Africa|hCoV-19/South Africa/KRISP-K000607/2020|EPI ISL 509260|B.1.1.57|South Africa|2020-07-13	Africa|hCoV-19/South Africa/KRISP-K001044/2020|EPI ISL 509306|B.1.1|South Africa|2020-07-18	0.0001680192	Africa
Africa|hCoV-19/South Africa/KRISP-K000608/2020|EPI ISL 509261|H.1|South Africa|2020-07-03	Africa|hCoV-19/South Africa/KRISP-K001044/2020|EPI ISL 509306|B.1.1|South Africa|2020-07-18	0.0001684289	Africa
Africa|hCoV-19/South Africa/KRISP-K000612/2020|EPI ISL 509264|B.1.1.206|South Africa|2020-07-01	Africa|hCoV-19/South Africa/KRISP-K001044/2020|EPI ISL 509306|B.1.1|South Africa|2020-07-18	0.0003360949	Africa
Africa|hCoV-19/South Africa/KRISP-K000613/2020|EPI ISL 509265|B.1.1.206|South Africa|2020-07-14	Africa|hCoV-19/South Africa/KRISP-K001044/2020|EPI ISL 509306|B.1.1|South Africa|2020-07-18	0.0003360882	Africa
Africa|hCoV-19/South Africa/KRISP-K000614/2020|EPI ISL 509266|B.1.1.206|South Africa|2020-07-02	Africa|hCoV-19/South Africa/KRISP-K001044/2020|EPI ISL 509306|B.1.1|South Africa|2020-07-18	0.0002352419	Africa
Africa|hCoV-19/South Africa/KRISP-K000615/2020|EPI ISL 509267|B.1.1.206|South Africa|2020-07-02	Africa|hCoV-19/South Africa/KRISP-K001044/2020|EPI ISL 509306|B.1.1|South Africa|2020-07-18	0.0003024661	Africa
Africa|hCoV-19/South Africa/KRISP-K000616/2020|EPI ISL 509268|B.1.1.206|South Africa|2020-07-01	Africa|hCoV-19/South Africa/KRISP-K001044/2020|EPI ISL 509306|B.1.1|South Africa|2020-07-18	0.0002032297	Africa
Africa|hCoV-19/South Africa/KRISP-K000617/2020|EPI ISL 509269|B.1.1.206|South Africa|2020-07-01	Africa|hCoV-19/South Africa/KRISP-K001044/2020|EPI ISL 509306|B.1.1|South Africa|2020-07-18	0.0002016271	Africa
Africa|hCoV-19/South Africa/KRISP-K000618/2020|EPI ISL 509270|B.1.1.206|South Africa|2020-07-03	Africa|hCoV-19/South Africa/KRISP-K001044/2020|EPI ISL 509306|B.1.1|South Africa|2020-07-18	0.0001680119	Africa
Africa|hCoV-19/South Africa/KRISP-K000620/2020|EPI ISL 509272|B.1.1.206|South Africa|2020-07-01	Africa|hCoV-19/South Africa/KRISP-K001044/2020|EPI ISL 509306|B.1.1|South Africa|2020-07-18	0.0002388510	Africa
Africa|hCoV-19/South Africa/KRISP-K000621/2020|EPI ISL 509273|B.1.140|South Africa|2020-07-02	Africa|hCoV-19/South Africa/KRISP-K001044/2020|EPI ISL 509306|B.1.1|South Africa|2020-07-18	0.0003728076	Africa
Africa|hCoV-19/South Africa/KRISP-K000622/2020|EPI ISL 509274|B.1.1|South Africa|2020-07-03	Africa|hCoV-19/South Africa/KRISP-K001044/2020|EPI ISL 509306|B.1.1|South Africa|2020-07-18	0.0000335982	Africa
Africa|hCoV-19/South Africa/KRISP-K000623/2020|EPI ISL 509275|B.1.1.206|South Africa|2020-07-04	Africa|hCoV-19/South Africa/KRISP-K001044/2020|EPI ISL 509306|B.1.1|South Africa|2020-07-18	0.0003024661	Africa
Africa|hCoV-19/South Africa/KRISP-K000624/2020|EPI ISL 509276|B.1.1.206|South Africa|2020-07-02	Africa|hCoV-19/South Africa/KRISP-K001044/2020|EPI ISL 509306|B.1.1|South Africa|2020-07-18	0.0002028087	Africa
Africa|hCoV-19/South Africa/KRISP-K000625/2020|EPI ISL 509277|B.1.1.206|South Africa|2020-07-11	Africa|hCoV-19/South Africa/KRISP-K001044/2020|EPI ISL 509306|B.1.1|South Africa|2020-07-18	0.0002714344	Africa
Africa|hCoV-19/South Africa/KRISP-K000626/2020|EPI ISL 509278|B.1.1.1|South Africa|2020-07-07	Africa|hCoV-19/South Africa/KRISP-K001044/2020|EPI ISL 509306|B.1.1|South Africa|2020-07-18	0.0002771576	Africa
Africa|hCoV-19/South Africa/KRISP-K000628/2020|EPI ISL 509279|B.1.1.206|South Africa|2020-07-12	Africa|hCoV-19/South Africa/KRISP-K001044/2020|EPI ISL 509306|B.1.1|South Africa|2020-07-18	0.0002016231	Africa
Africa|hCoV-19/South Africa/KRISP-K000629/2020|EPI ISL 509280|B.1.1|South Africa|2020-07-03	Africa|hCoV-19/South Africa/KRISP-K001044/2020|EPI ISL 509306|B.1.1|South Africa|2020-07-18	0.0002076075	Africa
Africa|hCoV-19/South Africa/KRISP-K000630/2020|EPI ISL 509281|B.1.1.206|South Africa|2020-07-03	Africa|hCoV-19/South Africa/KRISP-K001044/2020|EPI ISL 509306|B.1.1|South Africa|2020-07-18	0.0001680190	Africa
Africa|hCoV-19/South Africa/KRISP-K000631/2020|EPI ISL 509282|B.1.1.206|South Africa|2020-07-04	Africa|hCoV-19/South Africa/KRISP-K001044/2020|EPI ISL 509306|B.1.1|South Africa|2020-07-18	0.0002032022	Africa
Africa|hCoV-19/South Africa/KRISP-K000632/2020|EPI ISL 509283|B.1.1.206|South Africa|2020-07-02	Africa|hCoV-19/South Africa/KRISP-K001044/2020|EPI ISL 509306|B.1.1|South Africa|2020-07-18	0.0002016183	Africa
Africa|hCoV-19/South Africa/KRISP-K000633/2020|EPI ISL 509284|B.1.1.206|South Africa|2020-07-02	Africa|hCoV-19/South Africa/KRISP-K001044/2020|EPI ISL 509306|B.1.1|South Africa|2020-07-18	0.0001680119	Africa
Africa|hCoV-19/South Africa/KRISP-K000635/2020|EPI ISL 509285|B.1|South Africa|2020-07-07	Africa|hCoV-19/South Africa/KRISP-K001044/2020|EPI ISL 509306|B.1.1|South Africa|2020-07-18	0.0003024804	Africa
Africa|hCoV-19/South Africa/KRISP-K000637/2020|EPI ISL 509287|B.1.106|South Africa|2020-07-13	Africa|hCoV-19/South Africa/KRISP-K001044/2020|EPI ISL 509306|B.1.1|South Africa|2020-07-18	0.0002352372	Africa
Africa|hCoV-19/South Africa/KRISP-K000639/2020|EPI ISL 509288|C.1|South Africa|2020-07-13	Africa|hCoV-19/South Africa/KRISP-K001044/2020|EPI ISL 509306|B.1.1|South Africa|2020-07-18	0.0002367990	Africa
Africa|hCoV-19/South Africa/KRISP-K000640/2020|EPI ISL 509289|B.1.5.31|South Africa|2020-07-13	Africa|hCoV-19/South Africa/KRISP-K001044/2020|EPI ISL 509306|B.1.1|South Africa|2020-07-18	0.0002352428	Africa
Africa|hCoV-19/South Africa/KRISP-K000641/2020|EPI ISL 509290|B.1.1.34|South Africa|2020-07-13	Africa|hCoV-19/South Africa/KRISP-K001044/2020|EPI ISL 509306|B.1.1|South Africa|2020-07-18	0.0003024925	Africa
Africa|hCoV-19/South Africa/KRISP-K000643/2020|EPI ISL 509292|C.1|South Africa|2020-07-10	Africa|hCoV-19/South Africa/KRISP-K001044/2020|EPI ISL 509306|B.1.1|South Africa|2020-07-18	0.0002352317	Africa
Africa|hCoV-19/South Africa/KRISP-K000649/2020|EPI ISL 509293|B.1.5.19|South Africa|2020-07-13	Africa|hCoV-19/South Africa/KRISP-K001044/2020|EPI ISL 509306|B.1.1|South Africa|2020-07-18	0.0004033316	Africa
Africa|hCoV-19/South Africa/KRISP-K000650/2020|EPI ISL 509294|B.1.1.206|South Africa|2020-07-13	Africa|hCoV-19/South Africa/KRISP-K001044/2020|EPI ISL 509306|B.1.1|South Africa|2020-07-18	0.0002688236	Africa
Africa|hCoV-19/South Africa/KRISP-K000652/2020|EPI ISL 509296|B.1.1.273|South Africa|2020-07-13	Africa|hCoV-19/South Africa/KRISP-K001044/2020|EPI ISL 509306|B.1.1|South Africa|2020-07-18	0.0002688299	Africa
Africa|hCoV-19/South Africa/KRISP-K000655/2020|EPI ISL 509298|B.1.1.254|South Africa|2020-07-12	Africa|hCoV-19/South Africa/KRISP-K001044/2020|EPI ISL 509306|B.1.1|South Africa|2020-07-18	0.0001747606	Africa
Africa|hCoV-19/South Africa/KRISP-K000658/2020|EPI ISL 509299|C.1|South Africa|2020-07-13	Africa|hCoV-19/South Africa/KRISP-K001044/2020|EPI ISL 509306|B.1.1|South Africa|2020-07-18	0.0004035750	Africa
Africa|hCoV-19/South Africa/KRISP-K000659/2020|EPI ISL 509300|B.1.1.206|South Africa|2020-07-13	Africa|hCoV-19/South Africa/KRISP-K001044/2020|EPI ISL 509306|B.1.1|South Africa|2020-07-18	0.0002688868	Africa
Africa|hCoV-19/South Africa/KRISP-K001035/2020|EPI ISL 509301|H.1|South Africa|2020-07-17	Africa|hCoV-19/South Africa/KRISP-K001044/2020|EPI ISL 509306|B.1.1|South Africa|2020-07-18	0.0001344100	Africa
Africa|hCoV-19/South Africa/KRISP-K001037/2020|EPI ISL 509302|B.1.140|South Africa|2020-07-16	Africa|hCoV-19/South Africa/KRISP-K001044/2020|EPI ISL 509306|B.1.1|South Africa|2020-07-18	0.0003025007	Africa
Africa|hCoV-19/South Africa/KRISP-K001038/2020|EPI ISL 509303|B.1.1.273|South Africa|2020-07-16	Africa|hCoV-19/South Africa/KRISP-K001044/2020|EPI ISL 509306|B.1.1|South Africa|2020-07-18	0.0002688299	Africa
Africa|hCoV-19/South Africa/KRISP-K001041/2020|EPI ISL 509304|B.1.1.273|South Africa|2020-07-16	Africa|hCoV-19/South Africa/KRISP-K001044/2020|EPI ISL 509306|B.1.1|South Africa|2020-07-18	0.0003024601	Africa
Africa|hCoV-19/South Africa/KRISP-K001043/2020|EPI ISL 509305|B.1.5.16|South Africa|2020-07-02	Africa|hCoV-19/South Africa/KRISP-K001044/2020|EPI ISL 509306|B.1.1|South Africa|2020-07-18	0.0004705931	Africa
Africa|hCoV-19/Algeria/G0638 2264/2020|EPI ISL 418241|B.1|Algeria|2020-03-02	Africa|hCoV-19/South Africa/KRISP-K001045/2020|EPI ISL 509307|C.2|South Africa|2020-07-18	0.0006062586	Africa
Africa|hCoV-19/Algeria/G0640 2265/2020|EPI ISL 418242|B.1|Algeria|2020-03-08	Africa|hCoV-19/South Africa/KRISP-K001045/2020|EPI ISL 509307|C.2|South Africa|2020-07-18	0.0005042171	Africa
Africa|hCoV-19/Algeria/G0860 2262/2020|EPI ISL 420037|B.1|Algeria|2020-03-02	Africa|hCoV-19/South Africa/KRISP-K001045/2020|EPI ISL 509307|C.2|South Africa|2020-07-18	0.0005042171	Africa
Africa|hCoV-19/Benin/1022/2020|EPI ISL 476826|B.1|Benin|2020-03-25	Africa|hCoV-19/South Africa/KRISP-K001045/2020|EPI ISL 509307|C.2|South Africa|2020-07-18	0.0004706359	Africa
Africa|hCoV-19/Benin/1092/2020|EPI ISL 476827|B.1|Benin|2020-03-27	Africa|hCoV-19/South Africa/KRISP-K001045/2020|EPI ISL 509307|C.2|South Africa|2020-07-18	0.0005380701	Africa
Africa|hCoV-19/Benin/1408/2020|EPI ISL 476825|B.1.356|Benin|2020-04-04	Africa|hCoV-19/South Africa/KRISP-K001045/2020|EPI ISL 509307|C.2|South Africa|2020-07-18	0.0005042510	Africa
Africa|hCoV-19/Benin/1409/2020|EPI ISL 476828|B.1|Benin|2020-04-06	Africa|hCoV-19/South Africa/KRISP-K001045/2020|EPI ISL 509307|C.2|South Africa|2020-07-18	0.0005417259	Africa
Africa|hCoV-19/Benin/1950/2020|EPI ISL 476830|A|Benin|2020-04-15	Africa|hCoV-19/South Africa/KRISP-K001045/2020|EPI ISL 509307|C.2|South Africa|2020-07-18	0.0007061890	Africa
Africa|hCoV-19/Benin/197/2020|EPI ISL 476822|B.1.178|Benin|2020-03-15	Africa|hCoV-19/South Africa/KRISP-K001045/2020|EPI ISL 509307|C.2|South Africa|2020-07-18	0.0004706880	Africa
Africa|hCoV-19/Benin/2012/2020|EPI ISL 476831|A|Benin|2020-04-15	Africa|hCoV-19/South Africa/KRISP-K001045/2020|EPI ISL 509307|C.2|South Africa|2020-07-18	0.0007397251	Africa
Africa|hCoV-19/Benin/260/2020|EPI ISL 476823|B.1.292|Benin|2020-03-17	Africa|hCoV-19/South Africa/KRISP-K001045/2020|EPI ISL 509307|C.2|South Africa|2020-07-18	0.0005715189	Africa
Africa|hCoV-19/Benin/314/2020|EPI ISL 476834|B.1.5|Benin|2020-03-17	Africa|hCoV-19/South Africa/KRISP-K001045/2020|EPI ISL 509307|C.2|South Africa|2020-07-18	0.0005747279	Africa
Africa|hCoV-19/Benin/461/2020|EPI ISL 476833|A|Benin|2020-03-17	Africa|hCoV-19/South Africa/KRISP-K001045/2020|EPI ISL 509307|C.2|South Africa|2020-07-18	0.0007060563	Africa
Africa|hCoV-19/Benin/501/2020|EPI ISL 476824|B.1.356|Benin|2020-03-17	Africa|hCoV-19/South Africa/KRISP-K001045/2020|EPI ISL 509307|C.2|South Africa|2020-07-18	0.0005042171	Africa
Africa|hCoV-19/Benin/843/2020|EPI ISL 476829|A|Benin|2020-03-19	Africa|hCoV-19/South Africa/KRISP-K001045/2020|EPI ISL 509307|C.2|South Africa|2020-07-18	0.0006388728	Africa
Africa|hCoV-19/Botswana/BOT0455/2020|EPI ISL 560386|B.1|Botswana|2020-03-28	Africa|hCoV-19/South Africa/KRISP-K001045/2020|EPI ISL 509307|C.2|South Africa|2020-07-18	0.0004369705	Africa
Africa|hCoV-19/Botswana/BOT2254/2020|EPI ISL 560390|B.1.1|Botswana|2020-04-08	Africa|hCoV-19/South Africa/KRISP-K001045/2020|EPI ISL 509307|C.2|South Africa|2020-07-18	0.0003078839	Africa
Africa|hCoV-19/Botswana/BOT2283/2020|EPI ISL 560385|B.1|Botswana|2020-04-07	Africa|hCoV-19/South Africa/KRISP-K001045/2020|EPI ISL 509307|C.2|South Africa|2020-07-18	0.0005582303	Africa
Africa|hCoV-19/Botswana/BOT2624/2020|EPI ISL 560387|B.1.1|Botswana|2020-04-05	Africa|hCoV-19/South Africa/KRISP-K001045/2020|EPI ISL 509307|C.2|South Africa|2020-07-18	0.0003139289	Africa
Africa|hCoV-19/Botswana/BOT4161/2020|EPI ISL 560388|B.1.1.220|Botswana|2020-04-16	Africa|hCoV-19/South Africa/KRISP-K001045/2020|EPI ISL 509307|C.2|South Africa|2020-07-18	0.0003801932	Africa
Africa|hCoV-19/DRC/04186/2020|EPI ISL 471411|A|Democratic Republic of the Congo|2020-04-25	Africa|hCoV-19/South Africa/KRISP-K001045/2020|EPI ISL 509307|C.2|South Africa|2020-07-18	0.0007060557	Africa
Africa|hCoV-19/DRC/04188/2020|EPI ISL 471413|A|Democratic Republic of the Congo|2020-04-25	Africa|hCoV-19/South Africa/KRISP-K001045/2020|EPI ISL 509307|C.2|South Africa|2020-07-18	0.0007975211	Africa
Africa|hCoV-19/DRC/10041/2020|EPI ISL 527543|B.1.1.275|Democratic Republic of the Congo|2020-05-22	Africa|hCoV-19/South Africa/KRISP-K001045/2020|EPI ISL 509307|C.2|South Africa|2020-07-18	0.0003751670	Africa
Africa|hCoV-19/DRC/10057/2020|EPI ISL 527538|B.1.1.275|Democratic Republic of the Congo|2020-05-22	Africa|hCoV-19/South Africa/KRISP-K001045/2020|EPI ISL 509307|C.2|South Africa|2020-07-18	0.0004931599	Africa
Africa|hCoV-19/DRC/10061/2020|EPI ISL 527521|B.1.1.275|Democratic Republic of the Congo|2020-05-22	Africa|hCoV-19/South Africa/KRISP-K001045/2020|EPI ISL 509307|C.2|South Africa|2020-07-18	0.0003474239	Africa
Africa|hCoV-19/DRC/10070/2020|EPI ISL 527544|B.1.178|Democratic Republic of the Congo|2020-05-22	Africa|hCoV-19/South Africa/KRISP-K001045/2020|EPI ISL 509307|C.2|South Africa|2020-07-18	0.0006131547	Africa
Africa|hCoV-19/DRC/10120/2020|EPI ISL 513624|B.1.1.275|Democratic Republic of the Congo|2020-05-22	Africa|hCoV-19/South Africa/KRISP-K001045/2020|EPI ISL 509307|C.2|South Africa|2020-07-18	0.0004192900	Africa
Africa|hCoV-19/DRC/10127/2020|EPI ISL 513625|B.1.1.275|Democratic Republic of the Congo|2020-05-22	Africa|hCoV-19/South Africa/KRISP-K001045/2020|EPI ISL 509307|C.2|South Africa|2020-07-18	0.0004138540	Africa
Africa|hCoV-19/DRC/10242/2020|EPI ISL 513626|B.1.84|Democratic Republic of the Congo|2020-05-22	Africa|hCoV-19/South Africa/KRISP-K001045/2020|EPI ISL 509307|C.2|South Africa|2020-07-18	0.0005082089	Africa
Africa|hCoV-19/DRC/10251/2020|EPI ISL 513627|B.1.128|Democratic Republic of the Congo|2020-05-22	Africa|hCoV-19/South Africa/KRISP-K001045/2020|EPI ISL 509307|C.2|South Africa|2020-07-18	0.0006444605	Africa
Africa|hCoV-19/DRC/10324/2020|EPI ISL 527545|B.1.214|Democratic Republic of the Congo|2020-05-22	Africa|hCoV-19/South Africa/KRISP-K001045/2020|EPI ISL 509307|C.2|South Africa|2020-07-18	0.0005797899	Africa
Africa|hCoV-19/DRC/10346/2020|EPI ISL 527546|B.1.214|Democratic Republic of the Congo|2020-05-22	Africa|hCoV-19/South Africa/KRISP-K001045/2020|EPI ISL 509307|C.2|South Africa|2020-07-18	0.0005858222	Africa
Africa|hCoV-19/DRC/10364/2020|EPI ISL 527498|B.1|Democratic Republic of the Congo|2020-05-22	Africa|hCoV-19/South Africa/KRISP-K001045/2020|EPI ISL 509307|C.2|South Africa|2020-07-18	0.0004803381	Africa
Africa|hCoV-19/DRC/10371/2020|EPI ISL 527489|B.1.178|Democratic Republic of the Congo|2020-05-22	Africa|hCoV-19/South Africa/KRISP-K001045/2020|EPI ISL 509307|C.2|South Africa|2020-07-18	0.0006142070	Africa
Africa|hCoV-19/DRC/10373/2020|EPI ISL 527495|B.1.159|Democratic Republic of the Congo|2020-05-22	Africa|hCoV-19/South Africa/KRISP-K001045/2020|EPI ISL 509307|C.2|South Africa|2020-07-18	0.0005808514	Africa
Africa|hCoV-19/DRC/10374/2020|EPI ISL 527539|B.1.84|Democratic Republic of the Congo|2020-05-22	Africa|hCoV-19/South Africa/KRISP-K001045/2020|EPI ISL 509307|C.2|South Africa|2020-07-18	0.0007710173	Africa
Africa|hCoV-19/DRC/10375/2020|EPI ISL 527499|B.1.84|Democratic Republic of the Congo|2020-05-22	Africa|hCoV-19/South Africa/KRISP-K001045/2020|EPI ISL 509307|C.2|South Africa|2020-07-18	0.0006502973	Africa
Africa|hCoV-19/DRC/10399/2020|EPI ISL 527491|B.1.214|Democratic Republic of the Congo|2020-05-22	Africa|hCoV-19/South Africa/KRISP-K001045/2020|EPI ISL 509307|C.2|South Africa|2020-07-18	0.0004777444	Africa
Africa|hCoV-19/DRC/10502/2020|EPI ISL 527547|B.1.5|Democratic Republic of the Congo|2020-05-20	Africa|hCoV-19/South Africa/KRISP-K001045/2020|EPI ISL 509307|C.2|South Africa|2020-07-18	0.0004089107	Africa
Africa|hCoV-19/DRC/10506/2020|EPI ISL 527524|B.1.5|Democratic Republic of the Congo|2020-05-18	Africa|hCoV-19/South Africa/KRISP-K001045/2020|EPI ISL 509307|C.2|South Africa|2020-07-18	0.0004188274	Africa
Africa|hCoV-19/DRC/10507/2020|EPI ISL 527492|B.1.5|Democratic Republic of the Congo|2020-05-18	Africa|hCoV-19/South Africa/KRISP-K001045/2020|EPI ISL 509307|C.2|South Africa|2020-07-18	0.0004438465	Africa
Africa|hCoV-19/DRC/10508/2020|EPI ISL 527494|B.1.5|Democratic Republic of the Congo|2020-05-20	Africa|hCoV-19/South Africa/KRISP-K001045/2020|EPI ISL 509307|C.2|South Africa|2020-07-18	0.0004414659	Africa
Africa|hCoV-19/DRC/10532/2020|EPI ISL 527532|B.1.5|Democratic Republic of the Congo|2020-05-20	Africa|hCoV-19/South Africa/KRISP-K001045/2020|EPI ISL 509307|C.2|South Africa|2020-07-18	0.0004192075	Africa
Africa|hCoV-19/DRC/10533/2020|EPI ISL 527548|B.1.5|Democratic Republic of the Congo|2020-05-20	Africa|hCoV-19/South Africa/KRISP-K001045/2020|EPI ISL 509307|C.2|South Africa|2020-07-18	0.0004431311	Africa
Africa|hCoV-19/DRC/10621/2020|EPI ISL 527526|B.1.214|Democratic Republic of the Congo|2020-05-23	Africa|hCoV-19/South Africa/KRISP-K001045/2020|EPI ISL 509307|C.2|South Africa|2020-07-18	0.0005577964	Africa
Africa|hCoV-19/DRC/10640/2020|EPI ISL 527541|B.1|Democratic Republic of the Congo|2020-05-22	Africa|hCoV-19/South Africa/KRISP-K001045/2020|EPI ISL 509307|C.2|South Africa|2020-07-18	0.0007408667	Africa
Africa|hCoV-19/DRC/10644/2020|EPI ISL 527549|B.1|Democratic Republic of the Congo|2020-05-22	Africa|hCoV-19/South Africa/KRISP-K001045/2020|EPI ISL 509307|C.2|South Africa|2020-07-18	0.0007158929	Africa
Africa|hCoV-19/DRC/10728/2020|EPI ISL 513628|B.1.5|Democratic Republic of the Congo|2020-05-23	Africa|hCoV-19/South Africa/KRISP-K001045/2020|EPI ISL 509307|C.2|South Africa|2020-07-18	0.0004552647	Africa
Africa|hCoV-19/DRC/10731/2020|EPI ISL 513629|B.1.1.1|Democratic Republic of the Congo|2020-05-23	Africa|hCoV-19/South Africa/KRISP-K001045/2020|EPI ISL 509307|C.2|South Africa|2020-07-18	0.0002115994	Africa
Africa|hCoV-19/DRC/10733/2020|EPI ISL 513630|B.1|Democratic Republic of the Congo|2020-05-23	Africa|hCoV-19/South Africa/KRISP-K001045/2020|EPI ISL 509307|C.2|South Africa|2020-07-18	0.0005744031	Africa
Africa|hCoV-19/DRC/108/2020|EPI ISL 417948|B.1.128|Democratic Republic of the Congo|2020-03-19	Africa|hCoV-19/South Africa/KRISP-K001045/2020|EPI ISL 509307|C.2|South Africa|2020-07-18	0.0005385323	Africa
Africa|hCoV-19/DRC/10885/2020|EPI ISL 513631|B.1.84|Democratic Republic of the Congo|2020-05-23	Africa|hCoV-19/South Africa/KRISP-K001045/2020|EPI ISL 509307|C.2|South Africa|2020-07-18	0.0005785410	Africa
Africa|hCoV-19/DRC/10902/2020|EPI ISL 527490|B.1.178|Democratic Republic of the Congo|2020-05-23	Africa|hCoV-19/South Africa/KRISP-K001045/2020|EPI ISL 509307|C.2|South Africa|2020-07-18	0.0005455431	Africa
Africa|hCoV-19/DRC/10913/2020|EPI ISL 527507|B.1.84|Democratic Republic of the Congo|2020-05-24	Africa|hCoV-19/South Africa/KRISP-K001045/2020|EPI ISL 509307|C.2|South Africa|2020-07-18	0.0006543030	Africa
Africa|hCoV-19/DRC/11005/2020|EPI ISL 527550|B.1.159|Democratic Republic of the Congo|2020-05-24	Africa|hCoV-19/South Africa/KRISP-K001045/2020|EPI ISL 509307|C.2|South Africa|2020-07-18	0.0006819683	Africa
Africa|hCoV-19/DRC/11008/2020|EPI ISL 527503|B.1.159|Democratic Republic of the Congo|2020-05-24	Africa|hCoV-19/South Africa/KRISP-K001045/2020|EPI ISL 509307|C.2|South Africa|2020-07-18	0.0006192347	Africa
Africa|hCoV-19/DRC/11022/2020|EPI ISL 527551|B.1.214|Democratic Republic of the Congo|2020-05-24	Africa|hCoV-19/South Africa/KRISP-K001045/2020|EPI ISL 509307|C.2|South Africa|2020-07-18	0.0006480928	Africa
Africa|hCoV-19/DRC/11024/2020|EPI ISL 527552|B.1.149|Democratic Republic of the Congo|2020-05-24	Africa|hCoV-19/South Africa/KRISP-K001045/2020|EPI ISL 509307|C.2|South Africa|2020-07-18	0.0006884250	Africa
Africa|hCoV-19/DRC/11026/2020|EPI ISL 527553|B.1.149|Democratic Republic of the Congo|2020-05-24	Africa|hCoV-19/South Africa/KRISP-K001045/2020|EPI ISL 509307|C.2|South Africa|2020-07-18	0.0005455058	Africa
Africa|hCoV-19/DRC/11031/2020|EPI ISL 527554|B.1.214|Democratic Republic of the Congo|2020-05-24	Africa|hCoV-19/South Africa/KRISP-K001045/2020|EPI ISL 509307|C.2|South Africa|2020-07-18	0.0005800411	Africa
Africa|hCoV-19/DRC/11041/2020|EPI ISL 527555|B.1|Democratic Republic of the Congo|2020-05-24	Africa|hCoV-19/South Africa/KRISP-K001045/2020|EPI ISL 509307|C.2|South Africa|2020-07-18	0.0005457423	Africa
Africa|hCoV-19/DRC/11057/2020|EPI ISL 527528|B.1.5|Democratic Republic of the Congo|2020-05-24	Africa|hCoV-19/South Africa/KRISP-K001045/2020|EPI ISL 509307|C.2|South Africa|2020-07-18	0.0004884824	Africa
Africa|hCoV-19/DRC/11078/2020|EPI ISL 527514|B.1|Democratic Republic of the Congo|2020-05-24	Africa|hCoV-19/South Africa/KRISP-K001045/2020|EPI ISL 509307|C.2|South Africa|2020-07-18	0.0005871575	Africa
Africa|hCoV-19/DRC/11079/2020|EPI ISL 527500|B.1.214|Democratic Republic of the Congo|2020-05-24	Africa|hCoV-19/South Africa/KRISP-K001045/2020|EPI ISL 509307|C.2|South Africa|2020-07-18	0.0005143713	Africa
Africa|hCoV-19/DRC/11093/2020|EPI ISL 527527|B.1.5|Democratic Republic of the Congo|2020-05-24	Africa|hCoV-19/South Africa/KRISP-K001045/2020|EPI ISL 509307|C.2|South Africa|2020-07-18	0.0005598687	Africa
Africa|hCoV-19/DRC/11096/2020|EPI ISL 527522|B.1|Democratic Republic of the Congo|2020-05-24	Africa|hCoV-19/South Africa/KRISP-K001045/2020|EPI ISL 509307|C.2|South Africa|2020-07-18	0.0005214672	Africa
Africa|hCoV-19/DRC/11114/2020|EPI ISL 527534|B.1.214|Democratic Republic of the Congo|2020-05-25	Africa|hCoV-19/South Africa/KRISP-K001045/2020|EPI ISL 509307|C.2|South Africa|2020-07-18	0.0006293746	Africa
Africa|hCoV-19/DRC/11123/2020|EPI ISL 527496|B.1.84|Democratic Republic of the Congo|2020-05-24	Africa|hCoV-19/South Africa/KRISP-K001045/2020|EPI ISL 509307|C.2|South Africa|2020-07-18	0.0005467054	Africa
Africa|hCoV-19/DRC/11134/2020|EPI ISL 527518|B.1.5|Democratic Republic of the Congo|2020-05-24	Africa|hCoV-19/South Africa/KRISP-K001045/2020|EPI ISL 509307|C.2|South Africa|2020-07-18	0.0004505992	Africa
Africa|hCoV-19/DRC/11143/2020|EPI ISL 527556|B.1|Democratic Republic of the Congo|2020-05-24	Africa|hCoV-19/South Africa/KRISP-K001045/2020|EPI ISL 509307|C.2|South Africa|2020-07-18	0.0006820516	Africa
Africa|hCoV-19/DRC/11145/2020|EPI ISL 527501|B.1.214|Democratic Republic of the Congo|2020-05-24	Africa|hCoV-19/South Africa/KRISP-K001045/2020|EPI ISL 509307|C.2|South Africa|2020-07-18	0.0006520513	Africa
Africa|hCoV-19/DRC/11148/2020|EPI ISL 527525|B.1.178|Democratic Republic of the Congo|2020-05-24	Africa|hCoV-19/South Africa/KRISP-K001045/2020|EPI ISL 509307|C.2|South Africa|2020-07-18	0.0006649817	Africa
Africa|hCoV-19/DRC/11157/2020|EPI ISL 527530|B.1|Democratic Republic of the Congo|2020-05-25	Africa|hCoV-19/South Africa/KRISP-K001045/2020|EPI ISL 509307|C.2|South Africa|2020-07-18	0.0006261982	Africa
Africa|hCoV-19/DRC/11187/2020|EPI ISL 527523|B.1.1.275|Democratic Republic of the Congo|2020-05-23	Africa|hCoV-19/South Africa/KRISP-K001045/2020|EPI ISL 509307|C.2|South Africa|2020-07-18	0.0004525282	Africa
Africa|hCoV-19/DRC/11191/2020|EPI ISL 527506|B.1.1.275|Democratic Republic of the Congo|2020-05-23	Africa|hCoV-19/South Africa/KRISP-K001045/2020|EPI ISL 509307|C.2|South Africa|2020-07-18	0.0003434748	Africa
Africa|hCoV-19/DRC/11252/2020|EPI ISL 527557|B.1.1.275|Democratic Republic of the Congo|2020-05-21	Africa|hCoV-19/South Africa/KRISP-K001045/2020|EPI ISL 509307|C.2|South Africa|2020-07-18	0.0005111922	Africa
Africa|hCoV-19/DRC/11260/2020|EPI ISL 527558|B.1.1.275|Democratic Republic of the Congo|2020-05-23	Africa|hCoV-19/South Africa/KRISP-K001045/2020|EPI ISL 509307|C.2|South Africa|2020-07-18	0.0003749970	Africa
Africa|hCoV-19/DRC/1131/2020|EPI ISL 429255|B.1.5|Democratic Republic of the Congo|2020-04-05	Africa|hCoV-19/South Africa/KRISP-K001045/2020|EPI ISL 509307|C.2|South Africa|2020-07-18	0.0004407626	Africa
Africa|hCoV-19/DRC/11310/2020|EPI ISL 527529|B.1.149|Democratic Republic of the Congo|2020-05-25	Africa|hCoV-19/South Africa/KRISP-K001045/2020|EPI ISL 509307|C.2|South Africa|2020-07-18	0.0005589322	Africa
Africa|hCoV-19/DRC/11318/2020|EPI ISL 527559|B.1.149|Democratic Republic of the Congo|2020-05-25	Africa|hCoV-19/South Africa/KRISP-K001045/2020|EPI ISL 509307|C.2|South Africa|2020-07-18	0.0005425595	Africa
Africa|hCoV-19/DRC/11326/2020|EPI ISL 527508|B.1|Democratic Republic of the Congo|2020-05-25	Africa|hCoV-19/South Africa/KRISP-K001045/2020|EPI ISL 509307|C.2|South Africa|2020-07-18	0.0005509712	Africa
Africa|hCoV-19/DRC/11334/2020|EPI ISL 527504|B.1.178|Democratic Republic of the Congo|2020-05-25	Africa|hCoV-19/South Africa/KRISP-K001045/2020|EPI ISL 509307|C.2|South Africa|2020-07-18	0.0005501869	Africa
Africa|hCoV-19/DRC/11337/2020|EPI ISL 527510|B.1.84|Democratic Republic of the Congo|2020-05-25	Africa|hCoV-19/South Africa/KRISP-K001045/2020|EPI ISL 509307|C.2|South Africa|2020-07-18	0.0006207381	Africa
Africa|hCoV-19/DRC/11341/2020|EPI ISL 527509|B.1.1.275|Democratic Republic of the Congo|2020-05-25	Africa|hCoV-19/South Africa/KRISP-K001045/2020|EPI ISL 509307|C.2|South Africa|2020-07-18	0.0004478414	Africa
Africa|hCoV-19/DRC/11348/2020|EPI ISL 527560|B.1.149|Democratic Republic of the Congo|2020-05-25	Africa|hCoV-19/South Africa/KRISP-K001045/2020|EPI ISL 509307|C.2|South Africa|2020-07-18	0.0005430384	Africa
Africa|hCoV-19/DRC/11369/2020|EPI ISL 527537|B.1.214|Democratic Republic of the Congo|2020-05-25	Africa|hCoV-19/South Africa/KRISP-K001045/2020|EPI ISL 509307|C.2|South Africa|2020-07-18	0.0005964671	Africa
Africa|hCoV-19/DRC/11376/2020|EPI ISL 527513|B.1.214|Democratic Republic of the Congo|2020-05-25	Africa|hCoV-19/South Africa/KRISP-K001045/2020|EPI ISL 509307|C.2|South Africa|2020-07-18	0.0006212946	Africa
Africa|hCoV-19/DRC/11411/2020|EPI ISL 527561|B.1.5|Democratic Republic of the Congo|2020-05-25	Africa|hCoV-19/South Africa/KRISP-K001045/2020|EPI ISL 509307|C.2|South Africa|2020-07-18	0.0005112218	Africa
Africa|hCoV-19/DRC/11450/2020|EPI ISL 527516|B.1.5|Democratic Republic of the Congo|2020-05-25	Africa|hCoV-19/South Africa/KRISP-K001045/2020|EPI ISL 509307|C.2|South Africa|2020-07-18	0.0004551251	Africa
Africa|hCoV-19/DRC/11458/2020|EPI ISL 527497|B.1.5|Democratic Republic of the Congo|2020-05-25	Africa|hCoV-19/South Africa/KRISP-K001045/2020|EPI ISL 509307|C.2|South Africa|2020-07-18	0.0005852022	Africa
Africa|hCoV-19/DRC/11460/2020|EPI ISL 527562|B.1.214|Democratic Republic of the Congo|2020-05-25	Africa|hCoV-19/South Africa/KRISP-K001045/2020|EPI ISL 509307|C.2|South Africa|2020-07-18	0.0007237550	Africa
Africa|hCoV-19/DRC/11472/2020|EPI ISL 527502|B.1.214|Democratic Republic of the Congo|2020-05-25	Africa|hCoV-19/South Africa/KRISP-K001045/2020|EPI ISL 509307|C.2|South Africa|2020-07-18	0.0006513513	Africa
Africa|hCoV-19/DRC/11477/2020|EPI ISL 527563|B.1.84|Democratic Republic of the Congo|2020-05-25	Africa|hCoV-19/South Africa/KRISP-K001045/2020|EPI ISL 509307|C.2|South Africa|2020-07-18	0.0004766711	Africa
Africa|hCoV-19/DRC/11486/2020|EPI ISL 527564|B.1.214|Democratic Republic of the Congo|2020-05-25	Africa|hCoV-19/South Africa/KRISP-K001045/2020|EPI ISL 509307|C.2|South Africa|2020-07-18	0.0006479255	Africa
Africa|hCoV-19/DRC/11487/2020|EPI ISL 527505|B.1|Democratic Republic of the Congo|2020-05-25	Africa|hCoV-19/South Africa/KRISP-K001045/2020|EPI ISL 509307|C.2|South Africa|2020-07-18	0.0005857273	Africa
Africa|hCoV-19/DRC/11507/2020|EPI ISL 527512|B.1|Democratic Republic of the Congo|2020-05-25	Africa|hCoV-19/South Africa/KRISP-K001045/2020|EPI ISL 509307|C.2|South Africa|2020-07-18	0.0006199381	Africa
Africa|hCoV-19/DRC/1151/2020|EPI ISL 447596|B.38|Democratic Republic of the Congo|2020-04-05	Africa|hCoV-19/South Africa/KRISP-K001045/2020|EPI ISL 509307|C.2|South Africa|2020-07-18	0.0007816496	Africa
Africa|hCoV-19/DRC/11511/2020|EPI ISL 527511|B.1.214|Democratic Republic of the Congo|2020-05-25	Africa|hCoV-19/South Africa/KRISP-K001045/2020|EPI ISL 509307|C.2|South Africa|2020-07-18	0.0006553567	Africa
Africa|hCoV-19/DRC/11572/2020|EPI ISL 527565|B.1.214|Democratic Republic of the Congo|2020-05-25	Africa|hCoV-19/South Africa/KRISP-K001045/2020|EPI ISL 509307|C.2|South Africa|2020-07-18	0.0005449375	Africa
Africa|hCoV-19/DRC/11576/2020|EPI ISL 527517|B.1|Democratic Republic of the Congo|2020-05-25	Africa|hCoV-19/South Africa/KRISP-K001045/2020|EPI ISL 509307|C.2|South Africa|2020-07-18	0.0005549834	Africa
Africa|hCoV-19/DRC/11583/2020|EPI ISL 527542|B.1|Democratic Republic of the Congo|2020-05-25	Africa|hCoV-19/South Africa/KRISP-K001045/2020|EPI ISL 509307|C.2|South Africa|2020-07-18	0.0006009429	Africa
Africa|hCoV-19/DRC/11616/2020|EPI ISL 527519|B.1|Democratic Republic of the Congo|2020-05-25	Africa|hCoV-19/South Africa/KRISP-K001045/2020|EPI ISL 509307|C.2|South Africa|2020-07-18	0.0005193732	Africa
Africa|hCoV-19/DRC/11623/2020|EPI ISL 527566|B.1.5|Democratic Republic of the Congo|2020-05-25	Africa|hCoV-19/South Africa/KRISP-K001045/2020|EPI ISL 509307|C.2|South Africa|2020-07-18	0.0005457397	Africa
Africa|hCoV-19/DRC/11624/2020|EPI ISL 527567|B.1.149|Democratic Republic of the Congo|2020-05-25	Africa|hCoV-19/South Africa/KRISP-K001045/2020|EPI ISL 509307|C.2|South Africa|2020-07-18	0.0005454763	Africa
Africa|hCoV-19/DRC/11631/2020|EPI ISL 527568|B.1.149|Democratic Republic of the Congo|2020-05-25	Africa|hCoV-19/South Africa/KRISP-K001045/2020|EPI ISL 509307|C.2|South Africa|2020-07-18	0.0005460347	Africa
Africa|hCoV-19/DRC/11632/2020|EPI ISL 527493|B.1|Democratic Republic of the Congo|2020-05-25	Africa|hCoV-19/South Africa/KRISP-K001045/2020|EPI ISL 509307|C.2|South Africa|2020-07-18	0.0005806612	Africa
Africa|hCoV-19/DRC/11635/2020|EPI ISL 527540|B.1.214|Democratic Republic of the Congo|2020-05-25	Africa|hCoV-19/South Africa/KRISP-K001045/2020|EPI ISL 509307|C.2|South Africa|2020-07-18	0.0005979859	Africa
Africa|hCoV-19/DRC/11640/2020|EPI ISL 527535|B.1.178|Democratic Republic of the Congo|2020-05-25	Africa|hCoV-19/South Africa/KRISP-K001045/2020|EPI ISL 509307|C.2|South Africa|2020-07-18	0.0006626897	Africa
Africa|hCoV-19/DRC/11643/2020|EPI ISL 527520|B.1.5|Democratic Republic of the Congo|2020-05-25	Africa|hCoV-19/South Africa/KRISP-K001045/2020|EPI ISL 509307|C.2|South Africa|2020-07-18	0.0005553244	Africa
Africa|hCoV-19/DRC/11648/2020|EPI ISL 527569|B.1.6|Democratic Republic of the Congo|2020-05-25	Africa|hCoV-19/South Africa/KRISP-K001045/2020|EPI ISL 509307|C.2|South Africa|2020-07-18	0.0005773761	Africa
Africa|hCoV-19/DRC/11652/2020|EPI ISL 527570|B.1.149|Democratic Republic of the Congo|2020-05-25	Africa|hCoV-19/South Africa/KRISP-K001045/2020|EPI ISL 509307|C.2|South Africa|2020-07-18	0.0005453257	Africa
Africa|hCoV-19/DRC/11653/2020|EPI ISL 527533|B.1.84|Democratic Republic of the Congo|2020-05-25	Africa|hCoV-19/South Africa/KRISP-K001045/2020|EPI ISL 509307|C.2|South Africa|2020-07-18	0.0005238600	Africa
Africa|hCoV-19/DRC/11676/2020|EPI ISL 527531|B.1|Democratic Republic of the Congo|2020-05-26	Africa|hCoV-19/South Africa/KRISP-K001045/2020|EPI ISL 509307|C.2|South Africa|2020-07-18	0.0007367685	Africa
Africa|hCoV-19/DRC/11677/2020|EPI ISL 527515|B.1.214|Democratic Republic of the Congo|2020-05-26	Africa|hCoV-19/South Africa/KRISP-K001045/2020|EPI ISL 509307|C.2|South Africa|2020-07-18	0.0005542799	Africa
Africa|hCoV-19/DRC/11732/2020|EPI ISL 527536|B.1.214|Democratic Republic of the Congo|2020-05-26	Africa|hCoV-19/South Africa/KRISP-K001045/2020|EPI ISL 509307|C.2|South Africa|2020-07-18	0.0004189008	Africa
Africa|hCoV-19/DRC/11733/2020|EPI ISL 527571|B.1.149|Democratic Republic of the Congo|2020-05-26	Africa|hCoV-19/South Africa/KRISP-K001045/2020|EPI ISL 509307|C.2|South Africa|2020-07-18	0.0005425283	Africa
Africa|hCoV-19/DRC/11806/2020|EPI ISL 527572|B.1.214|Democratic Republic of the Congo|2020-05-26	Africa|hCoV-19/South Africa/KRISP-K001045/2020|EPI ISL 509307|C.2|South Africa|2020-07-18	0.0006476164	Africa
Africa|hCoV-19/DRC/1234/2020|EPI ISL 429258|B.1.5|Democratic Republic of the Congo|2020-04-06	Africa|hCoV-19/South Africa/KRISP-K001045/2020|EPI ISL 509307|C.2|South Africa|2020-07-18	0.0004642255	Africa
Africa|hCoV-19/DRC/1249/2020|EPI ISL 429259|B.1.5|Democratic Republic of the Congo|2020-04-06	Africa|hCoV-19/South Africa/KRISP-K001045/2020|EPI ISL 509307|C.2|South Africa|2020-07-18	0.0004426831	Africa
Africa|hCoV-19/DRC/1319/2020|EPI ISL 431011|B.1.128|Democratic Republic of the Congo|2020-04-07	Africa|hCoV-19/South Africa/KRISP-K001045/2020|EPI ISL 509307|C.2|South Africa|2020-07-18	0.0005442759	Africa
Africa|hCoV-19/DRC/1324/2020|EPI ISL 435033|B.1.128|Democratic Republic of the Congo|2020-04-07	Africa|hCoV-19/South Africa/KRISP-K001045/2020|EPI ISL 509307|C.2|South Africa|2020-07-18	0.0005405986	Africa
Africa|hCoV-19/DRC/1326/2020|EPI ISL 435116|B.1|Democratic Republic of the Congo|2020-04-07	Africa|hCoV-19/South Africa/KRISP-K001045/2020|EPI ISL 509307|C.2|South Africa|2020-07-18	0.0005192238	Africa
Africa|hCoV-19/DRC/1375/2020|EPI ISL 435117|B.1.1.1|Democratic Republic of the Congo|2020-04-07	Africa|hCoV-19/South Africa/KRISP-K001045/2020|EPI ISL 509307|C.2|South Africa|2020-07-18	0.0002069654	Africa
Africa|hCoV-19/DRC/1376/2020|EPI ISL 431012|B.1.1.1|Democratic Republic of the Congo|2020-04-07	Africa|hCoV-19/South Africa/KRISP-K001045/2020|EPI ISL 509307|C.2|South Africa|2020-07-18	0.0001709951	Africa
Africa|hCoV-19/DRC/1377/2020|EPI ISL 434678|B.1.1.1|Democratic Republic of the Congo|2020-04-07	Africa|hCoV-19/South Africa/KRISP-K001045/2020|EPI ISL 509307|C.2|South Africa|2020-07-18	0.0001356509	Africa
Africa|hCoV-19/DRC/1378/2020|EPI ISL 435118|B.1.1.1|Democratic Republic of the Congo|2020-04-07	Africa|hCoV-19/South Africa/KRISP-K001045/2020|EPI ISL 509307|C.2|South Africa|2020-07-18	0.0001704787	Africa
Africa|hCoV-19/DRC/1382/2020|EPI ISL 435113|B.1.1.1|Democratic Republic of the Congo|2020-04-07	Africa|hCoV-19/South Africa/KRISP-K001045/2020|EPI ISL 509307|C.2|South Africa|2020-07-18	0.0001737397	Africa
Africa|hCoV-19/DRC/1397/2020|EPI ISL 434679|B.1.1.1|Democratic Republic of the Congo|2020-04-07	Africa|hCoV-19/South Africa/KRISP-K001045/2020|EPI ISL 509307|C.2|South Africa|2020-07-18	0.0001706392	Africa
Africa|hCoV-19/DRC/1398/2020|EPI ISL 435114|B.1.1.1|Democratic Republic of the Congo|2020-04-07	Africa|hCoV-19/South Africa/KRISP-K001045/2020|EPI ISL 509307|C.2|South Africa|2020-07-18	0.0001348189	Africa
Africa|hCoV-19/DRC/1422/2020|EPI ISL 434680|B.1.149|Democratic Republic of the Congo|2020-04-08	Africa|hCoV-19/South Africa/KRISP-K001045/2020|EPI ISL 509307|C.2|South Africa|2020-07-18	0.0005515519	Africa
Africa|hCoV-19/DRC/1423/2020|EPI ISL 434710|B.1.149|Democratic Republic of the Congo|2020-04-08	Africa|hCoV-19/South Africa/KRISP-K001045/2020|EPI ISL 509307|C.2|South Africa|2020-07-18	0.0005056664	Africa
Africa|hCoV-19/DRC/1486/2020|EPI ISL 434711|B.1|Democratic Republic of the Congo|2020-04-08	Africa|hCoV-19/South Africa/KRISP-K001045/2020|EPI ISL 509307|C.2|South Africa|2020-07-18	0.0004890161	Africa
Africa|hCoV-19/DRC/1516/2020|EPI ISL 435032|B.1.5|Democratic Republic of the Congo|2020-04-09	Africa|hCoV-19/South Africa/KRISP-K001045/2020|EPI ISL 509307|C.2|South Africa|2020-07-18	0.0004369704	Africa
Africa|hCoV-19/DRC/1565/2020|EPI ISL 434681|B.1|Democratic Republic of the Congo|2020-04-09	Africa|hCoV-19/South Africa/KRISP-K001045/2020|EPI ISL 509307|C.2|South Africa|2020-07-18	0.0004801836	Africa
Africa|hCoV-19/DRC/158/2020|EPI ISL 417950|B.40|Democratic Republic of the Congo|2020-03-20	Africa|hCoV-19/South Africa/KRISP-K001045/2020|EPI ISL 509307|C.2|South Africa|2020-07-18	0.0007733951	Africa
Africa|hCoV-19/DRC/1715/2020|EPI ISL 435156|B.1.84|Democratic Republic of the Congo|2020-04-10	Africa|hCoV-19/South Africa/KRISP-K001045/2020|EPI ISL 509307|C.2|South Africa|2020-07-18	0.0005095793	Africa
Africa|hCoV-19/DRC/1767/2020|EPI ISL 435157|B.1.5|Democratic Republic of the Congo|2020-04-10	Africa|hCoV-19/South Africa/KRISP-K001045/2020|EPI ISL 509307|C.2|South Africa|2020-07-18	0.0004555994	Africa
Africa|hCoV-19/DRC/1779/2020|EPI ISL 435158|C.14|Democratic Republic of the Congo|2020-04-10	Africa|hCoV-19/South Africa/KRISP-K001045/2020|EPI ISL 509307|C.2|South Africa|2020-07-18	0.0002436289	Africa
Africa|hCoV-19/DRC/191/2020|EPI ISL 417955|B.1.128|Democratic Republic of the Congo|2020-03-21	Africa|hCoV-19/South Africa/KRISP-K001045/2020|EPI ISL 509307|C.2|South Africa|2020-07-18	0.0005386588	Africa
Africa|hCoV-19/DRC/1952/2020|EPI ISL 435159|B.1.5|Democratic Republic of the Congo|2020-04-11	Africa|hCoV-19/South Africa/KRISP-K001045/2020|EPI ISL 509307|C.2|South Africa|2020-07-18	0.0004503806	Africa
Africa|hCoV-19/DRC/1982/2020|EPI ISL 435160|B.1|Democratic Republic of the Congo|2020-04-12	Africa|hCoV-19/South Africa/KRISP-K001045/2020|EPI ISL 509307|C.2|South Africa|2020-07-18	0.0004831609	Africa
Africa|hCoV-19/DRC/2047/2020|EPI ISL 435161|B.1.1.1|Democratic Republic of the Congo|2020-04-12	Africa|hCoV-19/South Africa/KRISP-K001045/2020|EPI ISL 509307|C.2|South Africa|2020-07-18	0.0001370402	Africa
Africa|hCoV-19/DRC/2063/2020|EPI ISL 435162|B.1|Democratic Republic of the Congo|2020-04-12	Africa|hCoV-19/South Africa/KRISP-K001045/2020|EPI ISL 509307|C.2|South Africa|2020-07-18	0.0004489299	Africa
Africa|hCoV-19/DRC/2120/2020|EPI ISL 435163|B.1.149|Democratic Republic of the Congo|2020-04-12	Africa|hCoV-19/South Africa/KRISP-K001045/2020|EPI ISL 509307|C.2|South Africa|2020-07-18	0.0005092711	Africa
Africa|hCoV-19/DRC/2121/2020|EPI ISL 435164|B.1.149|Democratic Republic of the Congo|2020-04-12	Africa|hCoV-19/South Africa/KRISP-K001045/2020|EPI ISL 509307|C.2|South Africa|2020-07-18	0.0005169571	Africa
Africa|hCoV-19/DRC/2122/2020|EPI ISL 435165|B.1.149|Democratic Republic of the Congo|2020-04-13	Africa|hCoV-19/South Africa/KRISP-K001045/2020|EPI ISL 509307|C.2|South Africa|2020-07-18	0.0005962854	Africa
Africa|hCoV-19/DRC/2125/2020|EPI ISL 435166|B.1.149|Democratic Republic of the Congo|2020-04-13	Africa|hCoV-19/South Africa/KRISP-K001045/2020|EPI ISL 509307|C.2|South Africa|2020-07-18	0.0005187267	Africa
Africa|hCoV-19/DRC/2128/2020|EPI ISL 435167|B.1|Democratic Republic of the Congo|2020-04-13	Africa|hCoV-19/South Africa/KRISP-K001045/2020|EPI ISL 509307|C.2|South Africa|2020-07-18	0.0004584426	Africa
Africa|hCoV-19/DRC/2133/2020|EPI ISL 435168|B.1.128|Democratic Republic of the Congo|2020-04-13	Africa|hCoV-19/South Africa/KRISP-K001045/2020|EPI ISL 509307|C.2|South Africa|2020-07-18	0.0005597278	Africa
Africa|hCoV-19/DRC/214/2020|EPI ISL 420030|B.1.6|Democratic Republic of the Congo|2020-03-21	Africa|hCoV-19/South Africa/KRISP-K001045/2020|EPI ISL 509307|C.2|South Africa|2020-07-18	0.0004385429	Africa
Africa|hCoV-19/DRC/215/2020|EPI ISL 420031|B.1.1.1|Democratic Republic of the Congo|2020-03-21	Africa|hCoV-19/South Africa/KRISP-K001045/2020|EPI ISL 509307|C.2|South Africa|2020-07-18	0.0001713666	Africa
Africa|hCoV-19/DRC/2169/2020|EPI ISL 436194|B.1.5|Democratic Republic of the Congo|2020-04-13	Africa|hCoV-19/South Africa/KRISP-K001045/2020|EPI ISL 509307|C.2|South Africa|2020-07-18	0.0004896609	Africa
Africa|hCoV-19/DRC/2299/2020|EPI ISL 436412|B.1.5|Democratic Republic of the Congo|2020-04-14	Africa|hCoV-19/South Africa/KRISP-K001045/2020|EPI ISL 509307|C.2|South Africa|2020-07-18	0.0005086271	Africa
Africa|hCoV-19/DRC/236/2020|EPI ISL 420032|B.1.128|Democratic Republic of the Congo|2020-03-22	Africa|hCoV-19/South Africa/KRISP-K001045/2020|EPI ISL 509307|C.2|South Africa|2020-07-18	0.0005393179	Africa
Africa|hCoV-19/DRC/2363/2020|EPI ISL 437194|B.1.84|Democratic Republic of the Congo|2020-04-14	Africa|hCoV-19/South Africa/KRISP-K001045/2020|EPI ISL 509307|C.2|South Africa|2020-07-18	0.0004746674	Africa
Africa|hCoV-19/DRC/2384/2020|EPI ISL 437196|B.1.149|Democratic Republic of the Congo|2020-04-14	Africa|hCoV-19/South Africa/KRISP-K001045/2020|EPI ISL 509307|C.2|South Africa|2020-07-18	0.0005179744	Africa
Africa|hCoV-19/DRC/241/2020|EPI ISL 420033|B.1.1.75|Democratic Republic of the Congo|2020-03-22	Africa|hCoV-19/South Africa/KRISP-K001045/2020|EPI ISL 509307|C.2|South Africa|2020-07-18	0.0003707297	Africa
Africa|hCoV-19/DRC/243/2020|EPI ISL 420034|B.1|Democratic Republic of the Congo|2020-03-22	Africa|hCoV-19/South Africa/KRISP-K001045/2020|EPI ISL 509307|C.2|South Africa|2020-07-18	0.0004479802	Africa
Africa|hCoV-19/DRC/248/2020|EPI ISL 420035|B.1.5|Democratic Republic of the Congo|2020-03-22	Africa|hCoV-19/South Africa/KRISP-K001045/2020|EPI ISL 509307|C.2|South Africa|2020-07-18	0.0004044461	Africa
Africa|hCoV-19/DRC/2496/2020|EPI ISL 437337|B.1.149|Democratic Republic of the Congo|2020-04-15	Africa|hCoV-19/South Africa/KRISP-K001045/2020|EPI ISL 509307|C.2|South Africa|2020-07-18	0.0005378659	Africa
Africa|hCoV-19/DRC/2529/2020|EPI ISL 437338|B.1.178|Democratic Republic of the Congo|2020-04-15	Africa|hCoV-19/South Africa/KRISP-K001045/2020|EPI ISL 509307|C.2|South Africa|2020-07-18	0.0005042390	Africa
Africa|hCoV-19/DRC/253/2020|EPI ISL 420838|B.1.5|Democratic Republic of the Congo|2020-03-22	Africa|hCoV-19/South Africa/KRISP-K001045/2020|EPI ISL 509307|C.2|South Africa|2020-07-18	0.0004059235	Africa
Africa|hCoV-19/DRC/2536/2020|EPI ISL 437339|B.1|Democratic Republic of the Congo|2020-04-15	Africa|hCoV-19/South Africa/KRISP-K001045/2020|EPI ISL 509307|C.2|South Africa|2020-07-18	0.0005042391	Africa
Africa|hCoV-19/DRC/254/2020|EPI ISL 420839|B.1|Democratic Republic of the Congo|2020-03-22	Africa|hCoV-19/South Africa/KRISP-K001045/2020|EPI ISL 509307|C.2|South Africa|2020-07-18	0.0004773029	Africa
Africa|hCoV-19/DRC/2563/2020|EPI ISL 437340|B.1.9|Democratic Republic of the Congo|2020-04-15	Africa|hCoV-19/South Africa/KRISP-K001045/2020|EPI ISL 509307|C.2|South Africa|2020-07-18	0.0007060200	Africa
Africa|hCoV-19/DRC/2580/2020|EPI ISL 437341|B.1.5|Democratic Republic of the Congo|2020-04-15	Africa|hCoV-19/South Africa/KRISP-K001045/2020|EPI ISL 509307|C.2|South Africa|2020-07-18	0.0004394471	Africa
Africa|hCoV-19/DRC/2644/2020|EPI ISL 437342|B.1.84|Democratic Republic of the Congo|2020-04-15	Africa|hCoV-19/South Africa/KRISP-K001045/2020|EPI ISL 509307|C.2|South Africa|2020-07-18	0.0005458107	Africa
Africa|hCoV-19/DRC/2670/2020|EPI ISL 437343|B.1.9|Democratic Republic of the Congo|2020-04-15	Africa|hCoV-19/South Africa/KRISP-K001045/2020|EPI ISL 509307|C.2|South Africa|2020-07-18	0.0007397041	Africa
Africa|hCoV-19/DRC/2727/2020|EPI ISL 437344|B.1|Democratic Republic of the Congo|2020-04-16	Africa|hCoV-19/South Africa/KRISP-K001045/2020|EPI ISL 509307|C.2|South Africa|2020-07-18	0.0004448597	Africa
Africa|hCoV-19/DRC/2728/2020|EPI ISL 437345|B.1.84|Democratic Republic of the Congo|2020-04-16	Africa|hCoV-19/South Africa/KRISP-K001045/2020|EPI ISL 509307|C.2|South Africa|2020-07-18	0.0005165190	Africa
Africa|hCoV-19/DRC/2813/2020|EPI ISL 437346|C.14|Democratic Republic of the Congo|2020-04-16	Africa|hCoV-19/South Africa/KRISP-K001045/2020|EPI ISL 509307|C.2|South Africa|2020-07-18	0.0002690123	Africa
Africa|hCoV-19/DRC/2819/2020|EPI ISL 437347|B.1|Democratic Republic of the Congo|2020-04-16	Africa|hCoV-19/South Africa/KRISP-K001045/2020|EPI ISL 509307|C.2|South Africa|2020-07-18	0.0005495520	Africa
Africa|hCoV-19/DRC/2827/2020|EPI ISL 437348|B.1|Democratic Republic of the Congo|2020-04-16	Africa|hCoV-19/South Africa/KRISP-K001045/2020|EPI ISL 509307|C.2|South Africa|2020-07-18	0.0004369513	Africa
Africa|hCoV-19/DRC/2855/2020|EPI ISL 437350|B.1|Democratic Republic of the Congo|2020-04-16	Africa|hCoV-19/South Africa/KRISP-K001045/2020|EPI ISL 509307|C.2|South Africa|2020-07-18	0.0004706136	Africa
Africa|hCoV-19/DRC/2864/2020|EPI ISL 437351|B.1|Democratic Republic of the Congo|2020-04-16	Africa|hCoV-19/South Africa/KRISP-K001045/2020|EPI ISL 509307|C.2|South Africa|2020-07-18	0.0004716074	Africa
Africa|hCoV-19/DRC/2904/2020|EPI ISL 437352|B.1|Democratic Republic of the Congo|2020-04-17	Africa|hCoV-19/South Africa/KRISP-K001045/2020|EPI ISL 509307|C.2|South Africa|2020-07-18	0.0004706136	Africa
Africa|hCoV-19/DRC/2938/2020|EPI ISL 437353|B.1.275|Democratic Republic of the Congo|2020-04-17	Africa|hCoV-19/South Africa/KRISP-K001045/2020|EPI ISL 509307|C.2|South Africa|2020-07-18	0.0006606423	Africa
Africa|hCoV-19/DRC/2939/2020|EPI ISL 437354|B.1|Democratic Republic of the Congo|2020-04-17	Africa|hCoV-19/South Africa/KRISP-K001045/2020|EPI ISL 509307|C.2|South Africa|2020-07-18	0.0005726699	Africa
Africa|hCoV-19/DRC/2942/2020|EPI ISL 437355|B.1|Democratic Republic of the Congo|2020-04-17	Africa|hCoV-19/South Africa/KRISP-K001045/2020|EPI ISL 509307|C.2|South Africa|2020-07-18	0.0005876566	Africa
Africa|hCoV-19/DRC/299/2020|EPI ISL 420840|B.4|Democratic Republic of the Congo|2020-03-20	Africa|hCoV-19/South Africa/KRISP-K001045/2020|EPI ISL 509307|C.2|South Africa|2020-07-18	0.0009237719	Africa
Africa|hCoV-19/DRC/300/2020|EPI ISL 420841|A|Democratic Republic of the Congo|2020-03-22	Africa|hCoV-19/South Africa/KRISP-K001045/2020|EPI ISL 509307|C.2|South Africa|2020-07-18	0.0007118086	Africa
Africa|hCoV-19/DRC/3041/2020|EPI ISL 437356|B.1|Democratic Republic of the Congo|2020-04-18	Africa|hCoV-19/South Africa/KRISP-K001045/2020|EPI ISL 509307|C.2|South Africa|2020-07-18	0.0005400932	Africa
Africa|hCoV-19/DRC/307/2020|EPI ISL 420842|B.1.9|Democratic Republic of the Congo|2020-03	Africa|hCoV-19/South Africa/KRISP-K001045/2020|EPI ISL 509307|C.2|South Africa|2020-07-18	0.0005541823	Africa
Africa|hCoV-19/DRC/3070/2020|EPI ISL 437357|B.1.214|Democratic Republic of the Congo|2020-04-18	Africa|hCoV-19/South Africa/KRISP-K001045/2020|EPI ISL 509307|C.2|South Africa|2020-07-18	0.0005746384	Africa
Africa|hCoV-19/DRC/3089/2020|EPI ISL 437358|B.1.84|Democratic Republic of the Congo|2020-04-19	Africa|hCoV-19/South Africa/KRISP-K001045/2020|EPI ISL 509307|C.2|South Africa|2020-07-18	0.0005048686	Africa
Africa|hCoV-19/DRC/3440/2020|EPI ISL 447597|B.1.84|Democratic Republic of the Congo|2020-04-22	Africa|hCoV-19/South Africa/KRISP-K001045/2020|EPI ISL 509307|C.2|South Africa|2020-07-18	0.0005105557	Africa
Africa|hCoV-19/DRC/3451/2020|EPI ISL 447598|B.1.178|Democratic Republic of the Congo|2020-04-22	Africa|hCoV-19/South Africa/KRISP-K001045/2020|EPI ISL 509307|C.2|South Africa|2020-07-18	0.0005450415	Africa
Africa|hCoV-19/DRC/3453/2020|EPI ISL 447599|B.1.84|Democratic Republic of the Congo|2020-04-22	Africa|hCoV-19/South Africa/KRISP-K001045/2020|EPI ISL 509307|C.2|South Africa|2020-07-18	0.0005108687	Africa
Africa|hCoV-19/DRC/3481/2020|EPI ISL 447600|B.1|Democratic Republic of the Congo|2020-04-22	Africa|hCoV-19/South Africa/KRISP-K001045/2020|EPI ISL 509307|C.2|South Africa|2020-07-18	0.0004542736	Africa
Africa|hCoV-19/DRC/3482/2020|EPI ISL 447601|B.1|Democratic Republic of the Congo|2020-04-22	Africa|hCoV-19/South Africa/KRISP-K001045/2020|EPI ISL 509307|C.2|South Africa|2020-07-18	0.0004808002	Africa
Africa|hCoV-19/DRC/3483/2020|EPI ISL 447602|B.1|Democratic Republic of the Congo|2020-04-22	Africa|hCoV-19/South Africa/KRISP-K001045/2020|EPI ISL 509307|C.2|South Africa|2020-07-18	0.0004535605	Africa
Africa|hCoV-19/DRC/3490/2020|EPI ISL 447603|B.1|Democratic Republic of the Congo|2020-04-22	Africa|hCoV-19/South Africa/KRISP-K001045/2020|EPI ISL 509307|C.2|South Africa|2020-07-18	0.0004774787	Africa
Africa|hCoV-19/DRC/3504/2020|EPI ISL 447604|B.1.149|Democratic Republic of the Congo|2020-04-23	Africa|hCoV-19/South Africa/KRISP-K001045/2020|EPI ISL 509307|C.2|South Africa|2020-07-18	0.0005238762	Africa
Africa|hCoV-19/DRC/352/2020|EPI ISL 420850|B.1.5|Democratic Republic of the Congo|2020-03	Africa|hCoV-19/South Africa/KRISP-K001045/2020|EPI ISL 509307|C.2|South Africa|2020-07-18	0.0004769776	Africa
Africa|hCoV-19/DRC/353/2020|EPI ISL 420843|B.1.5|Democratic Republic of the Congo|2020-03	Africa|hCoV-19/South Africa/KRISP-K001045/2020|EPI ISL 509307|C.2|South Africa|2020-07-18	0.0004088409	Africa
Africa|hCoV-19/DRC/355/2020|EPI ISL 420844|B.1|Democratic Republic of the Congo|2020-03	Africa|hCoV-19/South Africa/KRISP-K001045/2020|EPI ISL 509307|C.2|South Africa|2020-07-18	0.0004384987	Africa
Africa|hCoV-19/DRC/3552/2020|EPI ISL 447605|B.1.84|Democratic Republic of the Congo|2020-04-23	Africa|hCoV-19/South Africa/KRISP-K001045/2020|EPI ISL 509307|C.2|South Africa|2020-07-18	0.0005169895	Africa
Africa|hCoV-19/DRC/3595/2020|EPI ISL 447606|B.1.5|Democratic Republic of the Congo|2020-04-23	Africa|hCoV-19/South Africa/KRISP-K001045/2020|EPI ISL 509307|C.2|South Africa|2020-07-18	0.0004755959	Africa
Africa|hCoV-19/DRC/3632/2020|EPI ISL 447607|B.1.5|Democratic Republic of the Congo|2020-04-23	Africa|hCoV-19/South Africa/KRISP-K001045/2020|EPI ISL 509307|C.2|South Africa|2020-07-18	0.0004770982	Africa
Africa|hCoV-19/DRC/3633/2020|EPI ISL 447230|B.1.5|Democratic Republic of the Congo|2020-04-23	Africa|hCoV-19/South Africa/KRISP-K001045/2020|EPI ISL 509307|C.2|South Africa|2020-07-18	0.0004816438	Africa
Africa|hCoV-19/DRC/3653/2020|EPI ISL 447231|B.1.128|Democratic Republic of the Congo|2020-04-23	Africa|hCoV-19/South Africa/KRISP-K001045/2020|EPI ISL 509307|C.2|South Africa|2020-07-18	0.0006082042	Africa
Africa|hCoV-19/DRC/3659/2020|EPI ISL 447232|B.1.128|Democratic Republic of the Congo|2020-04-23	Africa|hCoV-19/South Africa/KRISP-K001045/2020|EPI ISL 509307|C.2|South Africa|2020-07-18	0.0006087597	Africa
Africa|hCoV-19/DRC/3661/2020|EPI ISL 447233|B.1.128|Democratic Republic of the Congo|2020-04-23	Africa|hCoV-19/South Africa/KRISP-K001045/2020|EPI ISL 509307|C.2|South Africa|2020-07-18	0.0006139496	Africa
Africa|hCoV-19/DRC/3662/2020|EPI ISL 447234|B.1.128|Democratic Republic of the Congo|2020-04-23	Africa|hCoV-19/South Africa/KRISP-K001045/2020|EPI ISL 509307|C.2|South Africa|2020-07-18	0.0006134894	Africa
Africa|hCoV-19/DRC/3664/2020|EPI ISL 447235|B.1.128|Democratic Republic of the Congo|2020-04-23	Africa|hCoV-19/South Africa/KRISP-K001045/2020|EPI ISL 509307|C.2|South Africa|2020-07-18	0.0006135940	Africa
Africa|hCoV-19/DRC/3683/2020|EPI ISL 447236|B.1.5|Democratic Republic of the Congo|2020-04-24	Africa|hCoV-19/South Africa/KRISP-K001045/2020|EPI ISL 509307|C.2|South Africa|2020-07-18	0.0005112149	Africa
Africa|hCoV-19/DRC/3688/2020|EPI ISL 447237|B.1.128|Democratic Republic of the Congo|2020-04-24	Africa|hCoV-19/South Africa/KRISP-K001045/2020|EPI ISL 509307|C.2|South Africa|2020-07-18	0.0006115721	Africa
Africa|hCoV-19/DRC/376/2020|EPI ISL 420851|B.1.6|Democratic Republic of the Congo|2020-03-25	Africa|hCoV-19/South Africa/KRISP-K001045/2020|EPI ISL 509307|C.2|South Africa|2020-07-18	0.0005093302	Africa
Africa|hCoV-19/DRC/3764/2020|EPI ISL 447238|B.1.84|Democratic Republic of the Congo|2020-04-24	Africa|hCoV-19/South Africa/KRISP-K001045/2020|EPI ISL 509307|C.2|South Africa|2020-07-18	0.0005445426	Africa
Africa|hCoV-19/DRC/3768/2020|EPI ISL 447239|B.1.84|Democratic Republic of the Congo|2020-04-24	Africa|hCoV-19/South Africa/KRISP-K001045/2020|EPI ISL 509307|C.2|South Africa|2020-07-18	0.0005108911	Africa
Africa|hCoV-19/DRC/3778/2020|EPI ISL 447240|B.1.128|Democratic Republic of the Congo|2020-04-24	Africa|hCoV-19/South Africa/KRISP-K001045/2020|EPI ISL 509307|C.2|South Africa|2020-07-18	0.0006103902	Africa
Africa|hCoV-19/DRC/3787/2020|EPI ISL 447241|B.1|Democratic Republic of the Congo|2020-04-24	Africa|hCoV-19/South Africa/KRISP-K001045/2020|EPI ISL 509307|C.2|South Africa|2020-07-18	0.0004855233	Africa
Africa|hCoV-19/DRC/3791/2020|EPI ISL 447242|B.1|Democratic Republic of the Congo|2020-04-24	Africa|hCoV-19/South Africa/KRISP-K001045/2020|EPI ISL 509307|C.2|South Africa|2020-07-18	0.0005271604	Africa
Africa|hCoV-19/DRC/3803/2020|EPI ISL 447243|B.1|Democratic Republic of the Congo|2020-04-24	Africa|hCoV-19/South Africa/KRISP-K001045/2020|EPI ISL 509307|C.2|South Africa|2020-07-18	0.0004533550	Africa
Africa|hCoV-19/DRC/3806/2020|EPI ISL 447244|B.1|Democratic Republic of the Congo|2020-04-24	Africa|hCoV-19/South Africa/KRISP-K001045/2020|EPI ISL 509307|C.2|South Africa|2020-07-18	0.0004533234	Africa
Africa|hCoV-19/DRC/3827/2020|EPI ISL 447245|B.1|Democratic Republic of the Congo|2020-04-24	Africa|hCoV-19/South Africa/KRISP-K001045/2020|EPI ISL 509307|C.2|South Africa|2020-07-18	0.0005793609	Africa
Africa|hCoV-19/DRC/3829/2020|EPI ISL 447246|B.1|Democratic Republic of the Congo|2020-04-24	Africa|hCoV-19/South Africa/KRISP-K001045/2020|EPI ISL 509307|C.2|South Africa|2020-07-18	0.0005460141	Africa
Africa|hCoV-19/DRC/3834/2020|EPI ISL 447247|A|Democratic Republic of the Congo|2020-04-25	Africa|hCoV-19/South Africa/KRISP-K001045/2020|EPI ISL 509307|C.2|South Africa|2020-07-18	0.0007889413	Africa
Africa|hCoV-19/DRC/3837/2020|EPI ISL 447248|B.1.128|Democratic Republic of the Congo|2020-04-25	Africa|hCoV-19/South Africa/KRISP-K001045/2020|EPI ISL 509307|C.2|South Africa|2020-07-18	0.0006131967	Africa
Africa|hCoV-19/DRC/3841/2020|EPI ISL 447249|B.1.128|Democratic Republic of the Congo|2020-04-25	Africa|hCoV-19/South Africa/KRISP-K001045/2020|EPI ISL 509307|C.2|South Africa|2020-07-18	0.0006457874	Africa
Africa|hCoV-19/DRC/3842/2020|EPI ISL 471396|B.1.128|Democratic Republic of the Congo|2020-04-25	Africa|hCoV-19/South Africa/KRISP-K001045/2020|EPI ISL 509307|C.2|South Africa|2020-07-18	0.0006387973	Africa
Africa|hCoV-19/DRC/3846/2020|EPI ISL 471397|B.1.84|Democratic Republic of the Congo|2020-04-25	Africa|hCoV-19/South Africa/KRISP-K001045/2020|EPI ISL 509307|C.2|South Africa|2020-07-18	0.0005714826	Africa
Africa|hCoV-19/DRC/3937/2020|EPI ISL 471398|B.1|Democratic Republic of the Congo|2020-04-25	Africa|hCoV-19/South Africa/KRISP-K001045/2020|EPI ISL 509307|C.2|South Africa|2020-07-18	0.0005378551	Africa
Africa|hCoV-19/DRC/3941/2020|EPI ISL 471399|B.1.128|Democratic Republic of the Congo|2020-04-25	Africa|hCoV-19/South Africa/KRISP-K001045/2020|EPI ISL 509307|C.2|South Africa|2020-07-18	0.0006120646	Africa
Africa|hCoV-19/DRC/3947/2020|EPI ISL 471400|B.1.214|Democratic Republic of the Congo|2020-04-25	Africa|hCoV-19/South Africa/KRISP-K001045/2020|EPI ISL 509307|C.2|South Africa|2020-07-18	0.0006387565	Africa
Africa|hCoV-19/DRC/3949/2020|EPI ISL 471401|B.1.84|Democratic Republic of the Congo|2020-04-26	Africa|hCoV-19/South Africa/KRISP-K001045/2020|EPI ISL 509307|C.2|South Africa|2020-07-18	0.0004743457	Africa
Africa|hCoV-19/DRC/396/2020|EPI ISL 420852|B.1.6|Democratic Republic of the Congo|2020-03-26	Africa|hCoV-19/South Africa/KRISP-K001045/2020|EPI ISL 509307|C.2|South Africa|2020-07-18	0.0004748976	Africa
Africa|hCoV-19/DRC/397/2020|EPI ISL 420845|B.1.6|Democratic Republic of the Congo|2020-03-26	Africa|hCoV-19/South Africa/KRISP-K001045/2020|EPI ISL 509307|C.2|South Africa|2020-07-18	0.0004713011	Africa
Africa|hCoV-19/DRC/400/2020|EPI ISL 420846|B.1.5|Democratic Republic of the Congo|2020-03	Africa|hCoV-19/South Africa/KRISP-K001045/2020|EPI ISL 509307|C.2|South Africa|2020-07-18	0.0004388688	Africa
Africa|hCoV-19/DRC/4012/2020|EPI ISL 471402|B.1|Democratic Republic of the Congo|2020-04-26	Africa|hCoV-19/South Africa/KRISP-K001045/2020|EPI ISL 509307|C.2|South Africa|2020-07-18	0.0006051379	Africa
Africa|hCoV-19/DRC/402/2020|EPI ISL 420853|B.1|Democratic Republic of the Congo|2020-03-26	Africa|hCoV-19/South Africa/KRISP-K001045/2020|EPI ISL 509307|C.2|South Africa|2020-07-18	0.0004583939	Africa
Africa|hCoV-19/DRC/4020/2020|EPI ISL 471403|B.1.5|Democratic Republic of the Congo|2020-04-26	Africa|hCoV-19/South Africa/KRISP-K001045/2020|EPI ISL 509307|C.2|South Africa|2020-07-18	0.0005378778	Africa
Africa|hCoV-19/DRC/4026/2020|EPI ISL 471404|B.1.84|Democratic Republic of the Congo|2020-04-27	Africa|hCoV-19/South Africa/KRISP-K001045/2020|EPI ISL 509307|C.2|South Africa|2020-07-18	0.0005065101	Africa
Africa|hCoV-19/DRC/4060/2020|EPI ISL 471405|B.1|Democratic Republic of the Congo|2020-04-27	Africa|hCoV-19/South Africa/KRISP-K001045/2020|EPI ISL 509307|C.2|South Africa|2020-07-18	0.0005389109	Africa
Africa|hCoV-19/DRC/4075/2020|EPI ISL 471406|B.1.214|Democratic Republic of the Congo|2020-04-27	Africa|hCoV-19/South Africa/KRISP-K001045/2020|EPI ISL 509307|C.2|South Africa|2020-07-18	0.0006104168	Africa
Africa|hCoV-19/DRC/4084/2020|EPI ISL 471407|B.1.214|Democratic Republic of the Congo|2020-04-27	Africa|hCoV-19/South Africa/KRISP-K001045/2020|EPI ISL 509307|C.2|South Africa|2020-07-18	0.0006394014	Africa
Africa|hCoV-19/DRC/4132/2020|EPI ISL 471408|B.1|Democratic Republic of the Congo|2020-04-27	Africa|hCoV-19/South Africa/KRISP-K001045/2020|EPI ISL 509307|C.2|South Africa|2020-07-18	0.0005714691	Africa
Africa|hCoV-19/DRC/4141/2020|EPI ISL 471409|B.1.128|Democratic Republic of the Congo|2020-04-27	Africa|hCoV-19/South Africa/KRISP-K001045/2020|EPI ISL 509307|C.2|South Africa|2020-07-18	0.0006051378	Africa
Africa|hCoV-19/DRC/4145/2020|EPI ISL 471410|B.1|Democratic Republic of the Congo|2020-04-27	Africa|hCoV-19/South Africa/KRISP-K001045/2020|EPI ISL 509307|C.2|South Africa|2020-07-18	0.0005042290	Africa
Africa|hCoV-19/DRC/4194/2020|EPI ISL 471414|B.1.5|Democratic Republic of the Congo|2020-04-28	Africa|hCoV-19/South Africa/KRISP-K001045/2020|EPI ISL 509307|C.2|South Africa|2020-07-18	0.0005378424	Africa
Africa|hCoV-19/DRC/4250/2020|EPI ISL 471415|B.1.1.1|Democratic Republic of the Congo|2020-04-28	Africa|hCoV-19/South Africa/KRISP-K001045/2020|EPI ISL 509307|C.2|South Africa|2020-07-18	0.0002352419	Africa
Africa|hCoV-19/DRC/4279/2020|EPI ISL 514114|B.1|Democratic Republic of the Congo|2020-04-28	Africa|hCoV-19/South Africa/KRISP-K001045/2020|EPI ISL 509307|C.2|South Africa|2020-07-18	0.0005453071	Africa
Africa|hCoV-19/DRC/4282/2020|EPI ISL 514103|B.1.128|Democratic Republic of the Congo|2020-04-08	Africa|hCoV-19/South Africa/KRISP-K001045/2020|EPI ISL 509307|C.2|South Africa|2020-07-18	0.0005794738	Africa
Africa|hCoV-19/DRC/4284/2020|EPI ISL 514115|B.1.128|Democratic Republic of the Congo|2020-04-28	Africa|hCoV-19/South Africa/KRISP-K001045/2020|EPI ISL 509307|C.2|South Africa|2020-07-18	0.0005794146	Africa
Africa|hCoV-19/DRC/431/2020|EPI ISL 420847|B.1.147|Democratic Republic of the Congo|2020-03-26	Africa|hCoV-19/South Africa/KRISP-K001045/2020|EPI ISL 509307|C.2|South Africa|2020-07-18	0.0004712965	Africa
Africa|hCoV-19/DRC/4418/2020|EPI ISL 496506|B.1.128|Democratic Republic of the Congo|2020-04-29	Africa|hCoV-19/South Africa/KRISP-K001045/2020|EPI ISL 509307|C.2|South Africa|2020-07-18	0.0006135522	Africa
Africa|hCoV-19/DRC/4422/2020|EPI ISL 496507|B.1.128|Democratic Republic of the Congo|2020-04-29	Africa|hCoV-19/South Africa/KRISP-K001045/2020|EPI ISL 509307|C.2|South Africa|2020-07-18	0.0005860243	Africa
Africa|hCoV-19/DRC/4427/2020|EPI ISL 496508|B.1.128|Democratic Republic of the Congo|2020-04-29	Africa|hCoV-19/South Africa/KRISP-K001045/2020|EPI ISL 509307|C.2|South Africa|2020-07-18	0.0005912816	Africa
Africa|hCoV-19/DRC/4429/2020|EPI ISL 513589|B.1.128|Democratic Republic of the Congo|2020-04-29	Africa|hCoV-19/South Africa/KRISP-K001045/2020|EPI ISL 509307|C.2|South Africa|2020-07-18	0.0005913228	Africa
Africa|hCoV-19/DRC/4430/2020|EPI ISL 496509|B.1.128|Democratic Republic of the Congo|2020-04-29	Africa|hCoV-19/South Africa/KRISP-K001045/2020|EPI ISL 509307|C.2|South Africa|2020-07-18	0.0005799673	Africa
Africa|hCoV-19/DRC/4437/2020|EPI ISL 513590|B.1.128|Democratic Republic of the Congo|2020-05-02	Africa|hCoV-19/South Africa/KRISP-K001045/2020|EPI ISL 509307|C.2|South Africa|2020-07-18	0.0006262284	Africa
Africa|hCoV-19/DRC/4442/2020|EPI ISL 496510|B.1.128|Democratic Republic of the Congo|2020-04-29	Africa|hCoV-19/South Africa/KRISP-K001045/2020|EPI ISL 509307|C.2|South Africa|2020-07-18	0.0005865697	Africa
Africa|hCoV-19/DRC/4444/2020|EPI ISL 514104|B.1.128|Democratic Republic of the Congo|2020-04-29	Africa|hCoV-19/South Africa/KRISP-K001045/2020|EPI ISL 509307|C.2|South Africa|2020-07-18	0.0005776033	Africa
Africa|hCoV-19/DRC/445/2020|EPI ISL 420848|B.1|Democratic Republic of the Congo|2020-03	Africa|hCoV-19/South Africa/KRISP-K001045/2020|EPI ISL 509307|C.2|South Africa|2020-07-18	0.0004196519	Africa
Africa|hCoV-19/DRC/4501/2020|EPI ISL 513591|B.1.5|Democratic Republic of the Congo|2020-05-30	Africa|hCoV-19/South Africa/KRISP-K001045/2020|EPI ISL 509307|C.2|South Africa|2020-07-18	0.0004870472	Africa
Africa|hCoV-19/DRC/4516/2020|EPI ISL 487192|B.1.1.275|Democratic Republic of the Congo|2020-04-28	Africa|hCoV-19/South Africa/KRISP-K001045/2020|EPI ISL 509307|C.2|South Africa|2020-07-18	0.0003398681	Africa
Africa|hCoV-19/DRC/4524/2020|EPI ISL 513597|A|Democratic Republic of the Congo|2020-04-30	Africa|hCoV-19/South Africa/KRISP-K001045/2020|EPI ISL 509307|C.2|South Africa|2020-07-18	0.0007806071	Africa
Africa|hCoV-19/DRC/4541/2020|EPI ISL 513598|B.1|Democratic Republic of the Congo|2020-04-30	Africa|hCoV-19/South Africa/KRISP-K001045/2020|EPI ISL 509307|C.2|South Africa|2020-07-18	0.0005715686	Africa
Africa|hCoV-19/DRC/4551/2020|EPI ISL 513599|B.1.178|Democratic Republic of the Congo|2020-04-30	Africa|hCoV-19/South Africa/KRISP-K001045/2020|EPI ISL 509307|C.2|South Africa|2020-07-18	0.0006173959	Africa
Africa|hCoV-19/DRC/4561/2020|EPI ISL 513600|B.1|Democratic Republic of the Congo|2020-04-30	Africa|hCoV-19/South Africa/KRISP-K001045/2020|EPI ISL 509307|C.2|South Africa|2020-07-18	0.0005378422	Africa
Africa|hCoV-19/DRC/4562/2020|EPI ISL 513601|B.1.214|Democratic Republic of the Congo|2020-04-30	Africa|hCoV-19/South Africa/KRISP-K001045/2020|EPI ISL 509307|C.2|South Africa|2020-07-18	0.0005378551	Africa
Africa|hCoV-19/DRC/4568/2020|EPI ISL 513602|B.1|Democratic Republic of the Congo|2020-04-30	Africa|hCoV-19/South Africa/KRISP-K001045/2020|EPI ISL 509307|C.2|South Africa|2020-07-18	0.0005435235	Africa
Africa|hCoV-19/DRC/4578/2020|EPI ISL 513603|B.1|Democratic Republic of the Congo|2020-04-30	Africa|hCoV-19/South Africa/KRISP-K001045/2020|EPI ISL 509307|C.2|South Africa|2020-07-18	0.0005811968	Africa
Africa|hCoV-19/DRC/4613/2020|EPI ISL 513604|B.1.214|Democratic Republic of the Congo|2020-04-30	Africa|hCoV-19/South Africa/KRISP-K001045/2020|EPI ISL 509307|C.2|South Africa|2020-07-18	0.0005765987	Africa
Africa|hCoV-19/DRC/4614/2020|EPI ISL 513605|B.1|Democratic Republic of the Congo|2020-04-30	Africa|hCoV-19/South Africa/KRISP-K001045/2020|EPI ISL 509307|C.2|South Africa|2020-07-18	0.0006724158	Africa
Africa|hCoV-19/DRC/4631/2020|EPI ISL 513606|B.1.5|Democratic Republic of the Congo|2020-04-30	Africa|hCoV-19/South Africa/KRISP-K001045/2020|EPI ISL 509307|C.2|South Africa|2020-07-18	0.0006724611	Africa
Africa|hCoV-19/DRC/4633/2020|EPI ISL 513607|B.1.128|Democratic Republic of the Congo|2020-04-30	Africa|hCoV-19/South Africa/KRISP-K001045/2020|EPI ISL 509307|C.2|South Africa|2020-07-18	0.0006387973	Africa
Africa|hCoV-19/DRC/4642/2020|EPI ISL 513608|B.1.128|Democratic Republic of the Congo|2020-04-30	Africa|hCoV-19/South Africa/KRISP-K001045/2020|EPI ISL 509307|C.2|South Africa|2020-07-18	0.0006387695	Africa
Africa|hCoV-19/DRC/4647/2020|EPI ISL 513609|B.1.128|Democratic Republic of the Congo|2020-04-30	Africa|hCoV-19/South Africa/KRISP-K001045/2020|EPI ISL 509307|C.2|South Africa|2020-07-18	0.0006051378	Africa
Africa|hCoV-19/DRC/4653/2020|EPI ISL 513610|B.1.128|Democratic Republic of the Congo|2020-04-30	Africa|hCoV-19/South Africa/KRISP-K001045/2020|EPI ISL 509307|C.2|South Africa|2020-07-18	0.0006388339	Africa
Africa|hCoV-19/DRC/4681/2020|EPI ISL 514116|B.1.128|Democratic Republic of the Congo|2020-04-30	Africa|hCoV-19/South Africa/KRISP-K001045/2020|EPI ISL 509307|C.2|South Africa|2020-07-18	0.0005865700	Africa
Africa|hCoV-19/DRC/4683/2020|EPI ISL 514105|B.1.5|Democratic Republic of the Congo|2020-04-30	Africa|hCoV-19/South Africa/KRISP-K001045/2020|EPI ISL 509307|C.2|South Africa|2020-07-18	0.0006193990	Africa
Africa|hCoV-19/DRC/4685/2020|EPI ISL 514106|B.1.128|Democratic Republic of the Congo|2020-04-30	Africa|hCoV-19/South Africa/KRISP-K001045/2020|EPI ISL 509307|C.2|South Africa|2020-07-18	0.0006470494	Africa
Africa|hCoV-19/DRC/4690/2020|EPI ISL 514117|B.1.128|Democratic Republic of the Congo|2020-04-30	Africa|hCoV-19/South Africa/KRISP-K001045/2020|EPI ISL 509307|C.2|South Africa|2020-07-18	0.0006138869	Africa
Africa|hCoV-19/DRC/4693/2020|EPI ISL 514118|B.1.128|Democratic Republic of the Congo|2020-04-30	Africa|hCoV-19/South Africa/KRISP-K001045/2020|EPI ISL 509307|C.2|South Africa|2020-07-18	0.0006126335	Africa
Africa|hCoV-19/DRC/4694/2020|EPI ISL 514107|B.1.128|Democratic Republic of the Congo|2020-04-30	Africa|hCoV-19/South Africa/KRISP-K001045/2020|EPI ISL 509307|C.2|South Africa|2020-07-18	0.0006198682	Africa
Africa|hCoV-19/DRC/4720/2020|EPI ISL 514108|B.1.84|Democratic Republic of the Congo|2020-05-01	Africa|hCoV-19/South Africa/KRISP-K001045/2020|EPI ISL 509307|C.2|South Africa|2020-07-18	0.0005424180	Africa
Africa|hCoV-19/DRC/4785/2020|EPI ISL 514119|B.1.84|Democratic Republic of the Congo|2020-05-01	Africa|hCoV-19/South Africa/KRISP-K001045/2020|EPI ISL 509307|C.2|South Africa|2020-07-18	0.0006808012	Africa
Africa|hCoV-19/DRC/5019/2020|EPI ISL 496511|B.1|Democratic Republic of the Congo|2020-05-02	Africa|hCoV-19/South Africa/KRISP-K001045/2020|EPI ISL 509307|C.2|South Africa|2020-07-18	0.0006038668	Africa
Africa|hCoV-19/DRC/5094/2020|EPI ISL 496491|B.1.84|Democratic Republic of the Congo|2020-05-02	Africa|hCoV-19/South Africa/KRISP-K001045/2020|EPI ISL 509307|C.2|South Africa|2020-07-18	0.0005511629	Africa
Africa|hCoV-19/DRC/5186/2020|EPI ISL 496512|B.1|Democratic Republic of the Congo|2020-05-03	Africa|hCoV-19/South Africa/KRISP-K001045/2020|EPI ISL 509307|C.2|South Africa|2020-07-18	0.0005860761	Africa
Africa|hCoV-19/DRC/5187/2020|EPI ISL 513619|B.1|Democratic Republic of the Congo|2020-05-03	Africa|hCoV-19/South Africa/KRISP-K001045/2020|EPI ISL 509307|C.2|South Africa|2020-07-18	0.0005787355	Africa
Africa|hCoV-19/DRC/5205/2020|EPI ISL 487365|B.1.1.275|Democratic Republic of the Congo|2020-05-01	Africa|hCoV-19/South Africa/KRISP-K001045/2020|EPI ISL 509307|C.2|South Africa|2020-07-18	0.0003799871	Africa
Africa|hCoV-19/DRC/521/2020|EPI ISL 420854|B.1.5|Democratic Republic of the Congo|2020-03-25	Africa|hCoV-19/South Africa/KRISP-K001045/2020|EPI ISL 509307|C.2|South Africa|2020-07-18	0.0004057175	Africa
Africa|hCoV-19/DRC/5210/2020|EPI ISL 487369|B.1.1.275|Democratic Republic of the Congo|2020-05-01	Africa|hCoV-19/South Africa/KRISP-K001045/2020|EPI ISL 509307|C.2|South Africa|2020-07-18	0.0003786754	Africa
Africa|hCoV-19/DRC/523/2020|EPI ISL 420849|B.1.1.1|Democratic Republic of the Congo|2020-03-28	Africa|hCoV-19/South Africa/KRISP-K001045/2020|EPI ISL 509307|C.2|South Africa|2020-07-18	0.0001348008	Africa
Africa|hCoV-19/DRC/5240/2020|EPI ISL 496492|B.1|Democratic Republic of the Congo|2020-05-03	Africa|hCoV-19/South Africa/KRISP-K001045/2020|EPI ISL 509307|C.2|South Africa|2020-07-18	0.0004775098	Africa
Africa|hCoV-19/DRC/5377/2020|EPI ISL 496513|B.1|Democratic Republic of the Congo|2020-05-04	Africa|hCoV-19/South Africa/KRISP-K001045/2020|EPI ISL 509307|C.2|South Africa|2020-07-18	0.0005457292	Africa
Africa|hCoV-19/DRC/5538/2020|EPI ISL 514120|B.1|Democratic Republic of the Congo|2020-05-05	Africa|hCoV-19/South Africa/KRISP-K001045/2020|EPI ISL 509307|C.2|South Africa|2020-07-18	0.0005249651	Africa
Africa|hCoV-19/DRC/5651/2020|EPI ISL 496493|B.1.1.1|Democratic Republic of the Congo|2020-05-06	Africa|hCoV-19/South Africa/KRISP-K001045/2020|EPI ISL 509307|C.2|South Africa|2020-07-18	0.0001738888	Africa
Africa|hCoV-19/DRC/5705/2020|EPI ISL 496494|B.1.84|Democratic Republic of the Congo|2020-05-06	Africa|hCoV-19/South Africa/KRISP-K001045/2020|EPI ISL 509307|C.2|South Africa|2020-07-18	0.0005312424	Africa
Africa|hCoV-19/DRC/5735/2020|EPI ISL 496495|B.1.214|Democratic Republic of the Congo|2020-05-06	Africa|hCoV-19/South Africa/KRISP-K001045/2020|EPI ISL 509307|C.2|South Africa|2020-07-18	0.0005252851	Africa
Africa|hCoV-19/DRC/5815/2020|EPI ISL 495629|B.1.214|Democratic Republic of the Congo|2020-05-06	Africa|hCoV-19/South Africa/KRISP-K001045/2020|EPI ISL 509307|C.2|South Africa|2020-07-18	0.0005957090	Africa
Africa|hCoV-19/DRC/5907/2020|EPI ISL 496496|B.1.84|Democratic Republic of the Congo|2020-05-07	Africa|hCoV-19/South Africa/KRISP-K001045/2020|EPI ISL 509307|C.2|South Africa|2020-07-18	0.0006374798	Africa
Africa|hCoV-19/DRC/5913/2020|EPI ISL 496497|B.1|Democratic Republic of the Congo|2020-05-07	Africa|hCoV-19/South Africa/KRISP-K001045/2020|EPI ISL 509307|C.2|South Africa|2020-07-18	0.0006201947	Africa
Africa|hCoV-19/DRC/5927/2020|EPI ISL 496498|B.1.9|Democratic Republic of the Congo|2020-05-07	Africa|hCoV-19/South Africa/KRISP-K001045/2020|EPI ISL 509307|C.2|South Africa|2020-07-18	0.0007929542	Africa
Africa|hCoV-19/DRC/5957/2020|EPI ISL 496499|B.1.5|Democratic Republic of the Congo|2020-05-07	Africa|hCoV-19/South Africa/KRISP-K001045/2020|EPI ISL 509307|C.2|South Africa|2020-07-18	0.0004424120	Africa
Africa|hCoV-19/DRC/5964/2020|EPI ISL 496500|B.1.178|Democratic Republic of the Congo|2020-05-07	Africa|hCoV-19/South Africa/KRISP-K001045/2020|EPI ISL 509307|C.2|South Africa|2020-07-18	0.0004649958	Africa
Africa|hCoV-19/DRC/5996/2020|EPI ISL 496514|B.1.84|Democratic Republic of the Congo|2020-05-08	Africa|hCoV-19/South Africa/KRISP-K001045/2020|EPI ISL 509307|C.2|South Africa|2020-07-18	0.0005514666	Africa
Africa|hCoV-19/DRC/6026/2020|EPI ISL 513622|B.1.1.1|Democratic Republic of the Congo|2020-05-08	Africa|hCoV-19/South Africa/KRISP-K001045/2020|EPI ISL 509307|C.2|South Africa|2020-07-18	0.0002417423	Africa
Africa|hCoV-19/DRC/6143/2020|EPI ISL 496515|B.1|Democratic Republic of the Congo|2020-05-08	Africa|hCoV-19/South Africa/KRISP-K001045/2020|EPI ISL 509307|C.2|South Africa|2020-07-18	0.0005220350	Africa
Africa|hCoV-19/DRC/6151/2020|EPI ISL 513620|B.1.214|Democratic Republic of the Congo|2020-05-08	Africa|hCoV-19/South Africa/KRISP-K001045/2020|EPI ISL 509307|C.2|South Africa|2020-07-18	0.0005818267	Africa
Africa|hCoV-19/DRC/6163/2020|EPI ISL 513623|B.1.214|Democratic Republic of the Congo|2020-05-08	Africa|hCoV-19/South Africa/KRISP-K001045/2020|EPI ISL 509307|C.2|South Africa|2020-07-18	0.0005887171	Africa
Africa|hCoV-19/DRC/6203/2020|EPI ISL 514109|B.1|Democratic Republic of the Congo|2020-05-09	Africa|hCoV-19/South Africa/KRISP-K001045/2020|EPI ISL 509307|C.2|South Africa|2020-07-18	0.0006828670	Africa
Africa|hCoV-19/DRC/6209/2020|EPI ISL 514110|B.1.84|Democratic Republic of the Congo|2020-05-09	Africa|hCoV-19/South Africa/KRISP-K001045/2020|EPI ISL 509307|C.2|South Africa|2020-07-18	0.0005112568	Africa
Africa|hCoV-19/DRC/6227/2020|EPI ISL 514121|B.1.84|Democratic Republic of the Congo|2020-05-09	Africa|hCoV-19/South Africa/KRISP-K001045/2020|EPI ISL 509307|C.2|South Africa|2020-07-18	0.0005119372	Africa
Africa|hCoV-19/DRC/6313/2020|EPI ISL 496516|B.1.84|Democratic Republic of the Congo|2020-05-09	Africa|hCoV-19/South Africa/KRISP-K001045/2020|EPI ISL 509307|C.2|South Africa|2020-07-18	0.0006407309	Africa
Africa|hCoV-19/DRC/6338/2020|EPI ISL 495630|B.1|Democratic Republic of the Congo|2020-05-09	Africa|hCoV-19/South Africa/KRISP-K001045/2020|EPI ISL 509307|C.2|South Africa|2020-07-18	0.0005629687	Africa
Africa|hCoV-19/DRC/6341/2020|EPI ISL 495631|B.1|Democratic Republic of the Congo|2020-05-09	Africa|hCoV-19/South Africa/KRISP-K001045/2020|EPI ISL 509307|C.2|South Africa|2020-07-18	0.0006735056	Africa
Africa|hCoV-19/DRC/6342/2020|EPI ISL 495632|B.1|Democratic Republic of the Congo|2020-05-09	Africa|hCoV-19/South Africa/KRISP-K001045/2020|EPI ISL 509307|C.2|South Africa|2020-07-18	0.0006264769	Africa
Africa|hCoV-19/DRC/6361/2020|EPI ISL 495633|B.1|Democratic Republic of the Congo|2020-05-09	Africa|hCoV-19/South Africa/KRISP-K001045/2020|EPI ISL 509307|C.2|South Africa|2020-07-18	0.0005330410	Africa
Africa|hCoV-19/DRC/6380/2020|EPI ISL 513611|B.1.1.275|Democratic Republic of the Congo|2020-05-04	Africa|hCoV-19/South Africa/KRISP-K001045/2020|EPI ISL 509307|C.2|South Africa|2020-07-18	0.0003805784	Africa
Africa|hCoV-19/DRC/6384/2020|EPI ISL 513612|B.1.1.275|Democratic Republic of the Congo|2020-05-07	Africa|hCoV-19/South Africa/KRISP-K001045/2020|EPI ISL 509307|C.2|South Africa|2020-07-18	0.0003455634	Africa
Africa|hCoV-19/DRC/6386/2020|EPI ISL 513613|B.1.1.275|Democratic Republic of the Congo|2020-05-07	Africa|hCoV-19/South Africa/KRISP-K001045/2020|EPI ISL 509307|C.2|South Africa|2020-07-18	0.0003392113	Africa
Africa|hCoV-19/DRC/6389/2020|EPI ISL 513614|B.1.84|Democratic Republic of the Congo|2020-05-07	Africa|hCoV-19/South Africa/KRISP-K001045/2020|EPI ISL 509307|C.2|South Africa|2020-07-18	0.0006196912	Africa
Africa|hCoV-19/DRC/6390/2020|EPI ISL 513615|B.1.1.275|Democratic Republic of the Congo|2020-05-04	Africa|hCoV-19/South Africa/KRISP-K001045/2020|EPI ISL 509307|C.2|South Africa|2020-07-18	0.0004416068	Africa
Africa|hCoV-19/DRC/6392/2020|EPI ISL 513616|B.1|Democratic Republic of the Congo|2020-05-04	Africa|hCoV-19/South Africa/KRISP-K001045/2020|EPI ISL 509307|C.2|South Africa|2020-07-18	0.0004071944	Africa
Africa|hCoV-19/DRC/6395/2020|EPI ISL 513617|B.1.1.275|Democratic Republic of the Congo|2020-05-07	Africa|hCoV-19/South Africa/KRISP-K001045/2020|EPI ISL 509307|C.2|South Africa|2020-07-18	0.0004706025	Africa
Africa|hCoV-19/DRC/6398/2020|EPI ISL 513618|B.1.1.275|Democratic Republic of the Congo|2020-05-07	Africa|hCoV-19/South Africa/KRISP-K001045/2020|EPI ISL 509307|C.2|South Africa|2020-07-18	0.0003697045	Africa
Africa|hCoV-19/DRC/6724/2020|EPI ISL 495634|B.1|Democratic Republic of the Congo|2020-05-11	Africa|hCoV-19/South Africa/KRISP-K001045/2020|EPI ISL 509307|C.2|South Africa|2020-07-18	0.0005112498	Africa
Africa|hCoV-19/DRC/6743/2020|EPI ISL 495635|B.1.149|Democratic Republic of the Congo|2020-05-11	Africa|hCoV-19/South Africa/KRISP-K001045/2020|EPI ISL 509307|C.2|South Africa|2020-07-18	0.0005303147	Africa
Africa|hCoV-19/DRC/6783/2020|EPI ISL 496501|B.1.149|Democratic Republic of the Congo|2020-05-11	Africa|hCoV-19/South Africa/KRISP-K001045/2020|EPI ISL 509307|C.2|South Africa|2020-07-18	0.0005622765	Africa
Africa|hCoV-19/DRC/6784/2020|EPI ISL 495636|B.1|Democratic Republic of the Congo|2020-05-11	Africa|hCoV-19/South Africa/KRISP-K001045/2020|EPI ISL 509307|C.2|South Africa|2020-07-18	0.0004763302	Africa
Africa|hCoV-19/DRC/6786/2020|EPI ISL 495637|B.1.178|Democratic Republic of the Congo|2020-05-11	Africa|hCoV-19/South Africa/KRISP-K001045/2020|EPI ISL 509307|C.2|South Africa|2020-07-18	0.0005798610	Africa
Africa|hCoV-19/DRC/6791/2020|EPI ISL 495638|B.1.178|Democratic Republic of the Congo|2020-05-11	Africa|hCoV-19/South Africa/KRISP-K001045/2020|EPI ISL 509307|C.2|South Africa|2020-07-18	0.0005477951	Africa
Africa|hCoV-19/DRC/6792/2020|EPI ISL 495639|B.1|Democratic Republic of the Congo|2020-05-11	Africa|hCoV-19/South Africa/KRISP-K001045/2020|EPI ISL 509307|C.2|South Africa|2020-07-18	0.0005347266	Africa
Africa|hCoV-19/DRC/6801/2020|EPI ISL 514111|B.1|Democratic Republic of the Congo|2020-05-11	Africa|hCoV-19/South Africa/KRISP-K001045/2020|EPI ISL 509307|C.2|South Africa|2020-07-18	0.0007223859	Africa
Africa|hCoV-19/DRC/6853/2020|EPI ISL 496502|B.1.214|Democratic Republic of the Congo|2020-05-11	Africa|hCoV-19/South Africa/KRISP-K001045/2020|EPI ISL 509307|C.2|South Africa|2020-07-18	0.0005193029	Africa
Africa|hCoV-19/DRC/6854/2020|EPI ISL 496503|B.1|Democratic Republic of the Congo|2020-05-11	Africa|hCoV-19/South Africa/KRISP-K001045/2020|EPI ISL 509307|C.2|South Africa|2020-07-18	0.0007051075	Africa
Africa|hCoV-19/DRC/6875/2020|EPI ISL 496504|B.1|Democratic Republic of the Congo|2020-05-11	Africa|hCoV-19/South Africa/KRISP-K001045/2020|EPI ISL 509307|C.2|South Africa|2020-07-18	0.0005112741	Africa
Africa|hCoV-19/DRC/7042/2020|EPI ISL 513592|B.1.214|Democratic Republic of the Congo|2020-05-12	Africa|hCoV-19/South Africa/KRISP-K001045/2020|EPI ISL 509307|C.2|South Africa|2020-07-18	0.0005438820	Africa
Africa|hCoV-19/DRC/7061/2020|EPI ISL 513593|B.1|Democratic Republic of the Congo|2020-05-12	Africa|hCoV-19/South Africa/KRISP-K001045/2020|EPI ISL 509307|C.2|South Africa|2020-07-18	0.0004932016	Africa
Africa|hCoV-19/DRC/7140/2020|EPI ISL 513594|B.1.214|Democratic Republic of the Congo|2020-05-12	Africa|hCoV-19/South Africa/KRISP-K001045/2020|EPI ISL 509307|C.2|South Africa|2020-07-18	0.0006565795	Africa
Africa|hCoV-19/DRC/7200/2020|EPI ISL 514112|B.1|Democratic Republic of the Congo|2020-05-13	Africa|hCoV-19/South Africa/KRISP-K001045/2020|EPI ISL 509307|C.2|South Africa|2020-07-18	0.0006443484	Africa
Africa|hCoV-19/DRC/7211/2020|EPI ISL 514122|B.1.149|Democratic Republic of the Congo|2020-05-13	Africa|hCoV-19/South Africa/KRISP-K001045/2020|EPI ISL 509307|C.2|South Africa|2020-07-18	0.0005446018	Africa
Africa|hCoV-19/DRC/7248/2020|EPI ISL 514123|B.1|Democratic Republic of the Congo|2020-05-13	Africa|hCoV-19/South Africa/KRISP-K001045/2020|EPI ISL 509307|C.2|South Africa|2020-07-18	0.0005219877	Africa
Africa|hCoV-19/DRC/7255/2020|EPI ISL 514124|B.1.149|Democratic Republic of the Congo|2020-05-13	Africa|hCoV-19/South Africa/KRISP-K001045/2020|EPI ISL 509307|C.2|South Africa|2020-07-18	0.0006522049	Africa
Africa|hCoV-19/DRC/73/2020|EPI ISL 417941|B.1.178|Democratic Republic of the Congo|2020-03-18	Africa|hCoV-19/South Africa/KRISP-K001045/2020|EPI ISL 509307|C.2|South Africa|2020-07-18	0.0004416969	Africa
Africa|hCoV-19/DRC/7386/2020|EPI ISL 513595|B.1.5|Democratic Republic of the Congo|2020-05-14	Africa|hCoV-19/South Africa/KRISP-K001045/2020|EPI ISL 509307|C.2|South Africa|2020-07-18	0.0004549982	Africa
Africa|hCoV-19/DRC/7430/2020|EPI ISL 496517|B.1.1.1|Democratic Republic of the Congo|2020-05-14	Africa|hCoV-19/South Africa/KRISP-K001045/2020|EPI ISL 509307|C.2|South Africa|2020-07-18	0.0003584929	Africa
Africa|hCoV-19/DRC/7434/2020|EPI ISL 513621|B.1.1.1|Democratic Republic of the Congo|2020-05-14	Africa|hCoV-19/South Africa/KRISP-K001045/2020|EPI ISL 509307|C.2|South Africa|2020-07-18	0.0003483906	Africa
Africa|hCoV-19/DRC/7471/2020|EPI ISL 513596|B.1.214|Democratic Republic of the Congo|2020-05-14	Africa|hCoV-19/South Africa/KRISP-K001045/2020|EPI ISL 509307|C.2|South Africa|2020-07-18	0.0005476640	Africa
Africa|hCoV-19/DRC/7488/2020|EPI ISL 514113|B.1.1|Democratic Republic of the Congo|2020-05-14	Africa|hCoV-19/South Africa/KRISP-K001045/2020|EPI ISL 509307|C.2|South Africa|2020-07-18	0.0003066046	Africa
Africa|hCoV-19/DRC/7713/2020|EPI ISL 495640|B.1|Democratic Republic of the Congo|2020-05-14	Africa|hCoV-19/South Africa/KRISP-K001045/2020|EPI ISL 509307|C.2|South Africa|2020-07-18	0.0007336795	Africa
Africa|hCoV-19/DRC/7864/2020|EPI ISL 496505|B.1.214|Democratic Republic of the Congo|2020-05-15	Africa|hCoV-19/South Africa/KRISP-K001045/2020|EPI ISL 509307|C.2|South Africa|2020-07-18	0.0006248393	Africa
Africa|hCoV-19/DRC/7920/2020|EPI ISL 495641|B.1|Democratic Republic of the Congo|2020-05-15	Africa|hCoV-19/South Africa/KRISP-K001045/2020|EPI ISL 509307|C.2|South Africa|2020-07-18	0.0006482383	Africa
Africa|hCoV-19/DRC/80/2020|EPI ISL 417942|B.1.178|Democratic Republic of the Congo|2020-03-18	Africa|hCoV-19/South Africa/KRISP-K001045/2020|EPI ISL 509307|C.2|South Africa|2020-07-18	0.0004388792	Africa
Africa|hCoV-19/DRC/8018/2020|EPI ISL 514125|B.1.5|Democratic Republic of the Congo|2020-05-15	Africa|hCoV-19/South Africa/KRISP-K001045/2020|EPI ISL 509307|C.2|South Africa|2020-07-18	0.0006355445	Africa
Africa|hCoV-19/DRC/81/2020|EPI ISL 417944|B.1.9|Democratic Republic of the Congo|2020-03-18	Africa|hCoV-19/South Africa/KRISP-K001045/2020|EPI ISL 509307|C.2|South Africa|2020-07-18	0.0005418978	Africa
Africa|hCoV-19/DRC/82/2020|EPI ISL 417946|B.1.5|Democratic Republic of the Congo|2020-03-18	Africa|hCoV-19/South Africa/KRISP-K001045/2020|EPI ISL 509307|C.2|South Africa|2020-07-18	0.0004033318	Africa
Africa|hCoV-19/DRC/94/2020|EPI ISL 417947|B.1|Democratic Republic of the Congo|2020-03-19	Africa|hCoV-19/South Africa/KRISP-K001045/2020|EPI ISL 509307|C.2|South Africa|2020-07-18	0.0004371468	Africa
Africa|hCoV-19/DRC/998/2020|EPI ISL 429254|B.1|Democratic Republic of the Congo|2020-04-03	Africa|hCoV-19/South Africa/KRISP-K001045/2020|EPI ISL 509307|C.2|South Africa|2020-07-18	0.0005316808	Africa
Africa|hCoV-19/DRC/KN-0038/2020|EPI ISL 417434|B.1.128|Democratic Republic of the Congo|2020-03-14	Africa|hCoV-19/South Africa/KRISP-K001045/2020|EPI ISL 509307|C.2|South Africa|2020-07-18	0.0005646656	Africa
Africa|hCoV-19/DRC/KN-0054/2020|EPI ISL 417437|B.1.178|Democratic Republic of the Congo|2020-03-17	Africa|hCoV-19/South Africa/KRISP-K001045/2020|EPI ISL 509307|C.2|South Africa|2020-07-18	0.0004711424	Africa
Africa|hCoV-19/DRC/KN-0058/2020|EPI ISL 417438|B.1|Democratic Republic of the Congo|2020-03-17	Africa|hCoV-19/South Africa/KRISP-K001045/2020|EPI ISL 509307|C.2|South Africa|2020-07-18	0.0004409419	Africa
Africa|hCoV-19/DRC/KN-0060/2020|EPI ISL 417440|B.1|Democratic Republic of the Congo|2020-03-17	Africa|hCoV-19/South Africa/KRISP-K001045/2020|EPI ISL 509307|C.2|South Africa|2020-07-18	0.0004715170	Africa
Africa|hCoV-19/DRC/KN-0070/2020|EPI ISL 417441|B.1.178|Democratic Republic of the Congo|2020-03-17	Africa|hCoV-19/South Africa/KRISP-K001045/2020|EPI ISL 509307|C.2|South Africa|2020-07-18	0.0004475500	Africa
Africa|hCoV-19/DRC/KN-0072/2020|EPI ISL 417442|B.1.178|Democratic Republic of the Congo|2020-03-18	Africa|hCoV-19/South Africa/KRISP-K001045/2020|EPI ISL 509307|C.2|South Africa|2020-07-18	0.0004392051	Africa
Africa|hCoV-19/DRC/KN-13/2020|EPI ISL 414647|B.1|Democratic Republic of the Congo|2020-03-09	Africa|hCoV-19/South Africa/KRISP-K001045/2020|EPI ISL 509307|C.2|South Africa|2020-07-18	0.0004511150	Africa
Africa|hCoV-19/Egypt/Army-MCL001/2020|EPI ISL 510526|B.1|Egypt|2020-06-01	Africa|hCoV-19/South Africa/KRISP-K001045/2020|EPI ISL 509307|C.2|South Africa|2020-07-18	0.0005715072	Africa
Africa|hCoV-19/Egypt/C-CU001a-S1/2020|EPI ISL 529031|B.1.255|Egypt|2020-05-19	Africa|hCoV-19/South Africa/KRISP-K001045/2020|EPI ISL 509307|C.2|South Africa|2020-07-18	0.0006052620	Africa
Africa|hCoV-19/Egypt/C-CU002b-S3/2020|EPI ISL 529032|B.1.1.1|Egypt|2020-06-19	Africa|hCoV-19/South Africa/KRISP-K001045/2020|EPI ISL 509307|C.2|South Africa|2020-07-18	0.0003697192	Africa
Africa|hCoV-19/Egypt/C-VSVRI-SERVAC/2020|EPI ISL 528386|B.1.255|Egypt|2020-08-22	Africa|hCoV-19/South Africa/KRISP-K001045/2020|EPI ISL 509307|C.2|South Africa|2020-07-18	0.0004370145	Africa
Africa|hCoV-19/Egypt/CUNCI-7I028/2020|EPI ISL 524426|B.1.255|Egypt|2020-07-19	Africa|hCoV-19/South Africa/KRISP-K001045/2020|EPI ISL 509307|C.2|South Africa|2020-07-18	0.0004370145	Africa
Africa|hCoV-19/Egypt/CUNCI-HGC002/2020|EPI ISL 468045|B.1|Egypt|2020-05-02	Africa|hCoV-19/South Africa/KRISP-K001045/2020|EPI ISL 509307|C.2|South Africa|2020-07-18	0.0004374071	Africa
Africa|hCoV-19/Egypt/CUNCI-HGC004/2020|EPI ISL 468048|B.1|Egypt|2020-05-02	Africa|hCoV-19/South Africa/KRISP-K001045/2020|EPI ISL 509307|C.2|South Africa|2020-07-18	0.0004372894	Africa
Africa|hCoV-19/Egypt/CUNCI-HGC005/2020|EPI ISL 468052|B.1|Egypt|2020-05-02	Africa|hCoV-19/South Africa/KRISP-K001045/2020|EPI ISL 509307|C.2|South Africa|2020-07-18	0.0005046122	Africa
Africa|hCoV-19/Egypt/CUNCI-HGC006/2020|EPI ISL 468050|B.1|Egypt|2020-05-02	Africa|hCoV-19/South Africa/KRISP-K001045/2020|EPI ISL 509307|C.2|South Africa|2020-07-18	0.0005045172	Africa
Africa|hCoV-19/Egypt/CUNCI-HGC007-2/2020|EPI ISL 468054|B.1|Egypt|2020-05-02	Africa|hCoV-19/South Africa/KRISP-K001045/2020|EPI ISL 509307|C.2|South Africa|2020-07-18	0.0005380667	Africa
Africa|hCoV-19/Egypt/CUNCI-HGC007/2020|EPI ISL 468046|B.1|Egypt|2020-05-02	Africa|hCoV-19/South Africa/KRISP-K001045/2020|EPI ISL 509307|C.2|South Africa|2020-07-18	0.0005046021	Africa
Africa|hCoV-19/Egypt/CUNCI-HGC008/2020|EPI ISL 468044|B.1|Egypt|2020-05-02	Africa|hCoV-19/South Africa/KRISP-K001045/2020|EPI ISL 509307|C.2|South Africa|2020-07-18	0.0005046190	Africa
Africa|hCoV-19/Egypt/CUNCI-HGC009/2020|EPI ISL 468053|B.1|Egypt|2020-05-02	Africa|hCoV-19/South Africa/KRISP-K001045/2020|EPI ISL 509307|C.2|South Africa|2020-07-18	0.0004374659	Africa
Africa|hCoV-19/Egypt/CUNCI-HGC010/2020|EPI ISL 468055|B.1.247|Egypt|2020-05-02	Africa|hCoV-19/South Africa/KRISP-K001045/2020|EPI ISL 509307|C.2|South Africa|2020-07-18	0.0006728682	Africa
Africa|hCoV-19/Egypt/CUNCI-HGC011/2020|EPI ISL 468059|B.1|Egypt|2020-05-02	Africa|hCoV-19/South Africa/KRISP-K001045/2020|EPI ISL 509307|C.2|South Africa|2020-07-18	0.0005046479	Africa
Africa|hCoV-19/Egypt/CUNCI-HGC012/2020|EPI ISL 468051|B.1.255|Egypt|2020-05-02	Africa|hCoV-19/South Africa/KRISP-K001045/2020|EPI ISL 509307|C.2|South Africa|2020-07-18	0.0006392358	Africa
Africa|hCoV-19/Egypt/CUNCI-HGC013/2020|EPI ISL 468047|B.1.201|Egypt|2020-05-02	Africa|hCoV-19/South Africa/KRISP-K001045/2020|EPI ISL 509307|C.2|South Africa|2020-07-18	0.0005719304	Africa
Africa|hCoV-19/Egypt/CUNCI-HGC014/2020|EPI ISL 468060|B.1.5|Egypt|2020-05-02	Africa|hCoV-19/South Africa/KRISP-K001045/2020|EPI ISL 509307|C.2|South Africa|2020-07-18	0.0003700614	Africa
Africa|hCoV-19/Egypt/CUNCI-HGC015/2020|EPI ISL 468056|B.1|Egypt|2020-05-02	Africa|hCoV-19/South Africa/KRISP-K001045/2020|EPI ISL 509307|C.2|South Africa|2020-07-18	0.0003700489	Africa
Africa|hCoV-19/Egypt/CUNCI-HGC016/2020|EPI ISL 468058|B.1|Egypt|2020-05-02	Africa|hCoV-19/South Africa/KRISP-K001045/2020|EPI ISL 509307|C.2|South Africa|2020-07-18	0.0005056053	Africa
Africa|hCoV-19/Egypt/CUNCI-HGC021/2020|EPI ISL 468061|B.1|Egypt|2020-05-02	Africa|hCoV-19/South Africa/KRISP-K001045/2020|EPI ISL 509307|C.2|South Africa|2020-07-18	0.0005053550	Africa
Africa|hCoV-19/Egypt/CUNCI-HGC023/2020|EPI ISL 468057|B.1.5|Egypt|2020-05-02	Africa|hCoV-19/South Africa/KRISP-K001045/2020|EPI ISL 509307|C.2|South Africa|2020-07-18	0.0004037482	Africa
Africa|hCoV-19/Egypt/CUNCI-HGC028/2020|EPI ISL 468062|B.1|Egypt|2020-05-02	Africa|hCoV-19/South Africa/KRISP-K001045/2020|EPI ISL 509307|C.2|South Africa|2020-07-18	0.0005729324	Africa
Africa|hCoV-19/Egypt/CUNCI-HGC3I011/2020|EPI ISL 479697|B.1|Egypt|2020-06-02	Africa|hCoV-19/South Africa/KRISP-K001045/2020|EPI ISL 509307|C.2|South Africa|2020-07-18	0.0005042747	Africa
Africa|hCoV-19/Egypt/CUNCI-HGC3I012/2020|EPI ISL 479693|B.1.255|Egypt|2020-06-02	Africa|hCoV-19/South Africa/KRISP-K001045/2020|EPI ISL 509307|C.2|South Africa|2020-07-18	0.0006387631	Africa
Africa|hCoV-19/Egypt/CUNCI-HGC3I013/2020|EPI ISL 479694|B.1.201|Egypt|2020-06-02	Africa|hCoV-19/South Africa/KRISP-K001045/2020|EPI ISL 509307|C.2|South Africa|2020-07-18	0.0005715075	Africa
Africa|hCoV-19/Egypt/CUNCI-HGC3I014/2020|EPI ISL 479696|B.1.5|Egypt|2020-06-02	Africa|hCoV-19/South Africa/KRISP-K001045/2020|EPI ISL 509307|C.2|South Africa|2020-07-18	0.0003697753	Africa
Africa|hCoV-19/Egypt/CUNCI-HGC3I02/2020|EPI ISL 479686|B.1|Egypt|2020-06-02	Africa|hCoV-19/South Africa/KRISP-K001045/2020|EPI ISL 509307|C.2|South Africa|2020-07-18	0.0004706722	Africa
Africa|hCoV-19/Egypt/CUNCI-HGC3I023/2020|EPI ISL 479695|B.1.5|Egypt|2020-06-02	Africa|hCoV-19/South Africa/KRISP-K001045/2020|EPI ISL 509307|C.2|South Africa|2020-07-18	0.0004034496	Africa
Africa|hCoV-19/Egypt/CUNCI-HGC3I025/2020|EPI ISL 479691|B.1|Egypt|2020-06-02	Africa|hCoV-19/South Africa/KRISP-K001045/2020|EPI ISL 509307|C.2|South Africa|2020-07-18	0.0005379562	Africa
Africa|hCoV-19/Egypt/CUNCI-HGC3I03/2020|EPI ISL 479687|B.1|Egypt|2020-06-02	Africa|hCoV-19/South Africa/KRISP-K001045/2020|EPI ISL 509307|C.2|South Africa|2020-07-18	0.0005042290	Africa
Africa|hCoV-19/Egypt/CUNCI-HGC3I05/2020|EPI ISL 479690|B.1|Egypt|2020-06-02	Africa|hCoV-19/South Africa/KRISP-K001045/2020|EPI ISL 509307|C.2|South Africa|2020-07-18	0.0005042390	Africa
Africa|hCoV-19/Egypt/CUNCI-HGC3I06/2020|EPI ISL 479688|B.1|Egypt|2020-06-02	Africa|hCoV-19/South Africa/KRISP-K001045/2020|EPI ISL 509307|C.2|South Africa|2020-07-18	0.0005042459	Africa
Africa|hCoV-19/Egypt/CUNCI-HGC3I08/2020|EPI ISL 479698|B.1|Egypt|2020-06-02	Africa|hCoV-19/South Africa/KRISP-K001045/2020|EPI ISL 509307|C.2|South Africa|2020-07-18	0.0005042459	Africa
Africa|hCoV-19/Egypt/CUNCI-HGC3I09/2020|EPI ISL 479692|B.1|Egypt|2020-06-02	Africa|hCoV-19/South Africa/KRISP-K001045/2020|EPI ISL 509307|C.2|South Africa|2020-07-18	0.0004371424	Africa
Africa|hCoV-19/Egypt/CUNCI-HGC4I003/2020|EPI ISL 479699|B.1.1.247|Egypt|2020-06-02	Africa|hCoV-19/South Africa/KRISP-K001045/2020|EPI ISL 509307|C.2|South Africa|2020-07-18	0.0005042610	Africa
Africa|hCoV-19/Egypt/CUNCI-HGC4I004/2020|EPI ISL 479700|B.1.1.296|Egypt|2020-06-02	Africa|hCoV-19/South Africa/KRISP-K001045/2020|EPI ISL 509307|C.2|South Africa|2020-07-18	0.0004033438	Africa
Africa|hCoV-19/Egypt/CUNCI-HGC4I015/2020|EPI ISL 479728|B.1.1.123|Egypt|2020-06-02	Africa|hCoV-19/South Africa/KRISP-K001045/2020|EPI ISL 509307|C.2|South Africa|2020-07-18	0.0004370467	Africa
Africa|hCoV-19/Egypt/CUNCI-HGC4I022/2020|EPI ISL 479705|B.1.1|Egypt|2020-06-02	Africa|hCoV-19/South Africa/KRISP-K001045/2020|EPI ISL 509307|C.2|South Africa|2020-07-18	0.0005378894	Africa
Africa|hCoV-19/Egypt/CUNCI-HGC4I023/2020|EPI ISL 479729|B.1.1.247|Egypt|2020-06-02	Africa|hCoV-19/South Africa/KRISP-K001045/2020|EPI ISL 509307|C.2|South Africa|2020-07-18	0.0003698237	Africa
Africa|hCoV-19/Egypt/CUNCI-HGC4I025/2020|EPI ISL 479706|B.1.255|Egypt|2020-06-02	Africa|hCoV-19/South Africa/KRISP-K001045/2020|EPI ISL 509307|C.2|South Africa|2020-07-18	0.0005715132	Africa
Africa|hCoV-19/Egypt/CUNCI-HGC4I026/2020|EPI ISL 479702|B.1|Egypt|2020-06-02	Africa|hCoV-19/South Africa/KRISP-K001045/2020|EPI ISL 509307|C.2|South Africa|2020-07-18	0.0006393712	Africa
Africa|hCoV-19/Egypt/CUNCI-HGC4I029/2020|EPI ISL 479701|B.1.1.1|Egypt|2020-06-02	Africa|hCoV-19/South Africa/KRISP-K001045/2020|EPI ISL 509307|C.2|South Africa|2020-07-18	0.0003025027	Africa
Africa|hCoV-19/Egypt/CUNCI-HGC4I030/2020|EPI ISL 479703|B.1|Egypt|2020-06-02	Africa|hCoV-19/South Africa/KRISP-K001045/2020|EPI ISL 509307|C.2|South Africa|2020-07-18	0.0005714961	Africa
Africa|hCoV-19/Egypt/CUNCI-HGC4I031/2020|EPI ISL 479707|B.1.1.1|Egypt|2020-06-02	Africa|hCoV-19/South Africa/KRISP-K001045/2020|EPI ISL 509307|C.2|South Africa|2020-07-18	0.0004369733	Africa
Africa|hCoV-19/Egypt/CUNCI-HGC4I032/2020|EPI ISL 479709|B.1.1|Egypt|2020-06-02	Africa|hCoV-19/South Africa/KRISP-K001045/2020|EPI ISL 509307|C.2|South Africa|2020-07-18	0.0004036965	Africa
Africa|hCoV-19/Egypt/CUNCI-HGC4I033/2020|EPI ISL 479704|B.1|Egypt|2020-06-02	Africa|hCoV-19/South Africa/KRISP-K001045/2020|EPI ISL 509307|C.2|South Africa|2020-07-18	0.0004707039	Africa
Africa|hCoV-19/Egypt/CUNCI-HGC4I034/2020|EPI ISL 479708|B.1.255|Egypt|2020-06-02	Africa|hCoV-19/South Africa/KRISP-K001045/2020|EPI ISL 509307|C.2|South Africa|2020-07-18	0.0004369705	Africa
Africa|hCoV-19/Egypt/CUNCI-HGC5I001/2020|EPI ISL 479710|B.1.1|Egypt|2020-06-02	Africa|hCoV-19/South Africa/KRISP-K001045/2020|EPI ISL 509307|C.2|South Africa|2020-07-18	0.0002689682	Africa
Africa|hCoV-19/Egypt/CUNCI-HGC5I003/2020|EPI ISL 479711|B.1|Egypt|2020-06-02	Africa|hCoV-19/South Africa/KRISP-K001045/2020|EPI ISL 509307|C.2|South Africa|2020-07-18	0.0004370189	Africa
Africa|hCoV-19/Egypt/CUNCI-HGC5I010/2020|EPI ISL 479730|B.1.1|Egypt|2020-06-02	Africa|hCoV-19/South Africa/KRISP-K001045/2020|EPI ISL 509307|C.2|South Africa|2020-07-18	0.0003362238	Africa
Africa|hCoV-19/Egypt/CUNCI-HGC5I011/2020|EPI ISL 479712|B.1.1|Egypt|2020-06-02	Africa|hCoV-19/South Africa/KRISP-K001045/2020|EPI ISL 509307|C.2|South Africa|2020-07-18	0.0002689320	Africa
Africa|hCoV-19/Egypt/CUNCI-HGC5I012/2020|EPI ISL 479713|B.1.1|Egypt|2020-06-02	Africa|hCoV-19/South Africa/KRISP-K001045/2020|EPI ISL 509307|C.2|South Africa|2020-07-18	0.0003024733	Africa
Africa|hCoV-19/Egypt/CUNCI-HGC5I014/2020|EPI ISL 479714|B.1.255|Egypt|2020-06-02	Africa|hCoV-19/South Africa/KRISP-K001045/2020|EPI ISL 509307|C.2|South Africa|2020-07-18	0.0005715324	Africa
Africa|hCoV-19/Egypt/CUNCI-HGC5I015/2020|EPI ISL 475722|B.1.255|Egypt|2020-05-02	Africa|hCoV-19/South Africa/KRISP-K001045/2020|EPI ISL 509307|C.2|South Africa|2020-07-18	0.0006390980	Africa
Africa|hCoV-19/Egypt/CUNCI-HGC5I016/2020|EPI ISL 479731|B.1|Egypt|2020-06-02	Africa|hCoV-19/South Africa/KRISP-K001045/2020|EPI ISL 509307|C.2|South Africa|2020-07-18	0.0004706674	Africa
Africa|hCoV-19/Egypt/CUNCI-HGC5I022/2020|EPI ISL 479715|B.1.1|Egypt|2020-06-02	Africa|hCoV-19/South Africa/KRISP-K001045/2020|EPI ISL 509307|C.2|South Africa|2020-07-18	0.0003360995	Africa
Africa|hCoV-19/Egypt/CUNCI-HGC5I025/2020|EPI ISL 479716|A|Egypt|2020-06-02	Africa|hCoV-19/South Africa/KRISP-K001045/2020|EPI ISL 509307|C.2|South Africa|2020-07-18	0.0004042009	Africa
Africa|hCoV-19/Egypt/CUNCI-HGC5I026/2020|EPI ISL 479735|B.1.5|Egypt|2020-06-02	Africa|hCoV-19/South Africa/KRISP-K001045/2020|EPI ISL 509307|C.2|South Africa|2020-07-18	0.0005717879	Africa
Africa|hCoV-19/Egypt/CUNCI-HGC5I029/2020|EPI ISL 479734|B.1|Egypt|2020-06-02	Africa|hCoV-19/South Africa/KRISP-K001045/2020|EPI ISL 509307|C.2|South Africa|2020-07-18	0.0004707355	Africa
Africa|hCoV-19/Egypt/CUNCI-HGC5I030/2020|EPI ISL 479721|B.1.5|Egypt|2020-06-02	Africa|hCoV-19/South Africa/KRISP-K001045/2020|EPI ISL 509307|C.2|South Africa|2020-07-18	0.0003698251	Africa
Africa|hCoV-19/Egypt/CUNCI-HGC5I033/2020|EPI ISL 479717|B.1.5|Egypt|2020-06-02	Africa|hCoV-19/South Africa/KRISP-K001045/2020|EPI ISL 509307|C.2|South Africa|2020-07-18	0.0003362351	Africa
Africa|hCoV-19/Egypt/CUNCI-HGC5I034/2020|EPI ISL 479720|B.1.5|Egypt|2020-06-02	Africa|hCoV-19/South Africa/KRISP-K001045/2020|EPI ISL 509307|C.2|South Africa|2020-07-18	0.0004033668	Africa
Africa|hCoV-19/Egypt/CUNCI-HGC6I002/2020|EPI ISL 479719|B.1.1.1|Egypt|2020-06-02	Africa|hCoV-19/South Africa/KRISP-K001045/2020|EPI ISL 509307|C.2|South Africa|2020-07-18	0.0002688678	Africa
Africa|hCoV-19/Egypt/CUNCI-HGC6I003/2020|EPI ISL 479718|B.1.5|Egypt|2020-06-02	Africa|hCoV-19/South Africa/KRISP-K001045/2020|EPI ISL 509307|C.2|South Africa|2020-07-18	0.0004706610	Africa
Africa|hCoV-19/Egypt/CUNCI-HGC6I007/2020|EPI ISL 479722|B.1|Egypt|2020-06-02	Africa|hCoV-19/South Africa/KRISP-K001045/2020|EPI ISL 509307|C.2|South Africa|2020-07-18	0.0002353345	Africa
Africa|hCoV-19/Egypt/CUNCI-HGC6I010/2020|EPI ISL 478672|B.1|Egypt|2020-06-02	Africa|hCoV-19/South Africa/KRISP-K001045/2020|EPI ISL 509307|C.2|South Africa|2020-07-18	0.0005714691	Africa
Africa|hCoV-19/Egypt/CUNCI-HGC6I011/2020|EPI ISL 479727|A|Egypt|2020-06-02	Africa|hCoV-19/South Africa/KRISP-K001045/2020|EPI ISL 509307|C.2|South Africa|2020-07-18	0.0009080244	Africa
Africa|hCoV-19/Egypt/CUNCI-HGC6I015/2020|EPI ISL 479725|B.1.1|Egypt|2020-06-02	Africa|hCoV-19/South Africa/KRISP-K001045/2020|EPI ISL 509307|C.2|South Africa|2020-07-18	0.0004369368	Africa
Africa|hCoV-19/Egypt/CUNCI-HGC6I016/2020|EPI ISL 475723|B.1.247|Egypt|2020-06-02	Africa|hCoV-19/South Africa/KRISP-K001045/2020|EPI ISL 509307|C.2|South Africa|2020-07-18	0.0006729839	Africa
Africa|hCoV-19/Egypt/CUNCI-HGC6I024/2020|EPI ISL 479732|B.1.1.247|Egypt|2020-06-02	Africa|hCoV-19/South Africa/KRISP-K001045/2020|EPI ISL 509307|C.2|South Africa|2020-07-18	0.0004038011	Africa
Africa|hCoV-19/Egypt/CUNCI-HGC6I026/2020|EPI ISL 479724|B.1.1.1|Egypt|2020-06-02	Africa|hCoV-19/South Africa/KRISP-K001045/2020|EPI ISL 509307|C.2|South Africa|2020-07-18	0.0003024823	Africa
Africa|hCoV-19/Egypt/CUNCI-HGC6I029/2020|EPI ISL 477161|B.1.255|Egypt|2020-06-02	Africa|hCoV-19/South Africa/KRISP-K001045/2020|EPI ISL 509307|C.2|South Africa|2020-07-18	0.0005714940	Africa
Africa|hCoV-19/Egypt/CUNCI-HGC6I031/2020|EPI ISL 475724|B.1.1.1|Egypt|2020-06-02	Africa|hCoV-19/South Africa/KRISP-K001045/2020|EPI ISL 509307|C.2|South Africa|2020-07-18	0.0004036015	Africa
Africa|hCoV-19/Egypt/CUNCI-HGC6I032/2020|EPI ISL 479733|B.1.1.1|Egypt|2020-06-02	Africa|hCoV-19/South Africa/KRISP-K001045/2020|EPI ISL 509307|C.2|South Africa|2020-07-18	0.0002689039	Africa
Africa|hCoV-19/Egypt/CUNCI-HGC6I033/2020|EPI ISL 479723|B.1.1.1|Egypt|2020-06-02	Africa|hCoV-19/South Africa/KRISP-K001045/2020|EPI ISL 509307|C.2|South Africa|2020-07-18	0.0004033709	Africa
Africa|hCoV-19/Egypt/CUNCI-HGC7I01/2020|EPI ISL 529141|B.1|Egypt|2020-07-19	Africa|hCoV-19/South Africa/KRISP-K001045/2020|EPI ISL 509307|C.2|South Africa|2020-07-18	0.0006052109	Africa
Africa|hCoV-19/Egypt/CUNCI-HGC7I02/2020|EPI ISL 529142|A|Egypt|2020-07-19	Africa|hCoV-19/South Africa/KRISP-K001045/2020|EPI ISL 509307|C.2|South Africa|2020-07-18	0.0008744350	Africa
Africa|hCoV-19/Egypt/CUNCI-HGC7I07/2020|EPI ISL 529145|B.1|Egypt|2020-07-19	Africa|hCoV-19/South Africa/KRISP-K001045/2020|EPI ISL 509307|C.2|South Africa|2020-07-18	0.0005715901	Africa
Africa|hCoV-19/Egypt/EGY-020/2020|EPI ISL 526975|B.1|Egypt|2020-08-14	Africa|hCoV-19/South Africa/KRISP-K001045/2020|EPI ISL 509307|C.2|South Africa|2020-07-18	0.0005715075	Africa
Africa|hCoV-19/Egypt/EGY-041/2020|EPI ISL 526997|B.1|Egypt|2020-08-22	Africa|hCoV-19/South Africa/KRISP-K001045/2020|EPI ISL 509307|C.2|South Africa|2020-07-18	0.0005715075	Africa
Africa|hCoV-19/Egypt/EGY-S031/2020|EPI ISL 526986|B.1|Egypt|2020-08-17	Africa|hCoV-19/South Africa/KRISP-K001045/2020|EPI ISL 509307|C.2|South Africa|2020-07-18	0.0005715075	Africa
Africa|hCoV-19/Egypt/HCoV2-Egy-002/2020|EPI ISL 510532|B.1|Egypt|2020-06-02	Africa|hCoV-19/South Africa/KRISP-K001045/2020|EPI ISL 509307|C.2|South Africa|2020-07-18	0.0005715075	Africa
Africa|hCoV-19/Egypt/MASRI-005/2020|EPI ISL 482759|B.1|Egypt|2020-04-30	Africa|hCoV-19/South Africa/KRISP-K001045/2020|EPI ISL 509307|C.2|South Africa|2020-07-18	0.0004369617	Africa
Africa|hCoV-19/Egypt/MASRI-007/2020|EPI ISL 482760|B.1|Egypt|2020-04-28	Africa|hCoV-19/South Africa/KRISP-K001045/2020|EPI ISL 509307|C.2|South Africa|2020-07-18	0.0005045392	Africa
Africa|hCoV-19/Egypt/MASRI-008/2020|EPI ISL 482761|B.1|Egypt|2020-04-30	Africa|hCoV-19/South Africa/KRISP-K001045/2020|EPI ISL 509307|C.2|South Africa|2020-07-18	0.0004395808	Africa
Africa|hCoV-19/Egypt/MASRI-009/2020|EPI ISL 483035|A|Egypt|2020-04-30	Africa|hCoV-19/South Africa/KRISP-K001045/2020|EPI ISL 509307|C.2|South Africa|2020-07-18	0.0006724049	Africa
Africa|hCoV-19/Egypt/MASRI-011/2020|EPI ISL 482762|B.1|Egypt|2020-05-05	Africa|hCoV-19/South Africa/KRISP-K001045/2020|EPI ISL 509307|C.2|South Africa|2020-07-18	0.0005043187	Africa
Africa|hCoV-19/Egypt/MASRI-012/2020|EPI ISL 482763|B.1|Egypt|2020-05-05	Africa|hCoV-19/South Africa/KRISP-K001045/2020|EPI ISL 509307|C.2|South Africa|2020-07-18	0.0004033412	Africa
Africa|hCoV-19/Egypt/MASRI-014/2020|EPI ISL 482765|B.1|Egypt|2020-04-30	Africa|hCoV-19/South Africa/KRISP-K001045/2020|EPI ISL 509307|C.2|South Africa|2020-07-18	0.0006388832	Africa
Africa|hCoV-19/Egypt/MASRI-015/2020|EPI ISL 482766|B.1.36|Egypt|2020-05-11	Africa|hCoV-19/South Africa/KRISP-K001045/2020|EPI ISL 509307|C.2|South Africa|2020-07-18	0.0007060676	Africa
Africa|hCoV-19/Egypt/MASRI-016/2020|EPI ISL 482767|B.1|Egypt|2020-05-11	Africa|hCoV-19/South Africa/KRISP-K001045/2020|EPI ISL 509307|C.2|South Africa|2020-07-18	0.0006393131	Africa
Africa|hCoV-19/Egypt/MASRI-018/2020|EPI ISL 483036|A|Egypt|2020-05-10	Africa|hCoV-19/South Africa/KRISP-K001045/2020|EPI ISL 509307|C.2|South Africa|2020-07-18	0.0008805037	Africa
Africa|hCoV-19/Egypt/MASRI-020/2020|EPI ISL 483037|B.1|Egypt|2020-05-13	Africa|hCoV-19/South Africa/KRISP-K001045/2020|EPI ISL 509307|C.2|South Africa|2020-07-18	0.0007133423	Africa
Africa|hCoV-19/Egypt/MASRI-022/2020|EPI ISL 482768|B.1.255|Egypt|2020-05-13	Africa|hCoV-19/South Africa/KRISP-K001045/2020|EPI ISL 509307|C.2|South Africa|2020-07-18	0.0006397903	Africa
Africa|hCoV-19/Egypt/MASRI-023/2020|EPI ISL 482769|B.1|Egypt|2020-05-11	Africa|hCoV-19/South Africa/KRISP-K001045/2020|EPI ISL 509307|C.2|South Africa|2020-07-18	0.0004374600	Africa
Africa|hCoV-19/Egypt/MASRI-024/2020|EPI ISL 482770|B.1|Egypt|2020-05-11	Africa|hCoV-19/South Africa/KRISP-K001045/2020|EPI ISL 509307|C.2|South Africa|2020-07-18	0.0005042340	Africa
Africa|hCoV-19/Egypt/MASRI-025/2020|EPI ISL 482771|B.1|Egypt|2020-05-10	Africa|hCoV-19/South Africa/KRISP-K001045/2020|EPI ISL 509307|C.2|South Africa|2020-07-18	0.0006390614	Africa
Africa|hCoV-19/Egypt/MASRI-026/2020|EPI ISL 482772|B.1|Egypt|2020-05-10	Africa|hCoV-19/South Africa/KRISP-K001045/2020|EPI ISL 509307|C.2|South Africa|2020-07-18	0.0005715957	Africa
Africa|hCoV-19/Egypt/MASRI-027/2020|EPI ISL 482773|B.1.1.123|Egypt|2020-05-08	Africa|hCoV-19/South Africa/KRISP-K001045/2020|EPI ISL 509307|C.2|South Africa|2020-07-18	0.0003704801	Africa
Africa|hCoV-19/Egypt/MASRI-028/2020|EPI ISL 483038|B.1|Egypt|2020-05-13	Africa|hCoV-19/South Africa/KRISP-K001045/2020|EPI ISL 509307|C.2|South Africa|2020-07-18	0.0005715019	Africa
Africa|hCoV-19/Egypt/MASRI-029/2020|EPI ISL 482774|B.1|Egypt|2020-05-13	Africa|hCoV-19/South Africa/KRISP-K001045/2020|EPI ISL 509307|C.2|South Africa|2020-07-18	0.0005042510	Africa
Africa|hCoV-19/Egypt/MASRI-10/2020|EPI ISL 475752|B.1.255|Egypt|2020-05	Africa|hCoV-19/South Africa/KRISP-K001045/2020|EPI ISL 509307|C.2|South Africa|2020-07-18	0.0006053127	Africa
Africa|hCoV-19/Egypt/MASRI-11/2020|EPI ISL 475753|B.1.36|Egypt|2020-05	Africa|hCoV-19/South Africa/KRISP-K001045/2020|EPI ISL 509307|C.2|South Africa|2020-07-18	0.0007396974	Africa
Africa|hCoV-19/Egypt/MASRI-14/2020|EPI ISL 475749|B.1|Egypt|2020-05	Africa|hCoV-19/South Africa/KRISP-K001045/2020|EPI ISL 509307|C.2|South Africa|2020-07-18	0.0004706247	Africa
Africa|hCoV-19/Egypt/MASRI-15/2020|EPI ISL 475750|B.1.1|Egypt|2020-05	Africa|hCoV-19/South Africa/KRISP-K001045/2020|EPI ISL 509307|C.2|South Africa|2020-07-18	0.0006089882	Africa
Africa|hCoV-19/Egypt/MASRI-2/2020|EPI ISL 475745|B.1|Egypt|2020-05	Africa|hCoV-19/South Africa/KRISP-K001045/2020|EPI ISL 509307|C.2|South Africa|2020-07-18	0.0005042169	Africa
Africa|hCoV-19/Egypt/MASRI-3/2020|EPI ISL 475746|A|Egypt|2020-05	Africa|hCoV-19/South Africa/KRISP-K001045/2020|EPI ISL 509307|C.2|South Africa|2020-07-18	0.0007733982	Africa
Africa|hCoV-19/Egypt/MASRI-6/2020|EPI ISL 475747|B.1.255|Egypt|2020-05	Africa|hCoV-19/South Africa/KRISP-K001045/2020|EPI ISL 509307|C.2|South Africa|2020-07-18	0.0005042171	Africa
Africa|hCoV-19/Egypt/MASRI-9/2020|EPI ISL 475751|B.1.1.1|Egypt|2020-05	Africa|hCoV-19/South Africa/KRISP-K001045/2020|EPI ISL 509307|C.2|South Africa|2020-07-18	0.0004034562	Africa
Africa|hCoV-19/Egypt/NRC-01/2020|EPI ISL 430820|B.1|Egypt|2020-03-18	Africa|hCoV-19/South Africa/KRISP-K001045/2020|EPI ISL 509307|C.2|South Africa|2020-07-18	0.0004725051	Africa
Africa|hCoV-19/Egypt/NRC-03/2020|EPI ISL 430819|B.1.246|Egypt|2020-03-18	Africa|hCoV-19/South Africa/KRISP-K001045/2020|EPI ISL 509307|C.2|South Africa|2020-07-18	0.0005059224	Africa
Africa|hCoV-19/Gabon/ITM-K011/2020|EPI ISL 539573|A|Gabon|2020-03-22	Africa|hCoV-19/South Africa/KRISP-K001045/2020|EPI ISL 509307|C.2|South Africa|2020-07-18	0.0007060561	Africa
Africa|hCoV-19/Gabon/ITM-K023/2020|EPI ISL 539574|B.1.178|Gabon|2020-03-27	Africa|hCoV-19/South Africa/KRISP-K001045/2020|EPI ISL 509307|C.2|South Africa|2020-07-18	0.0004705837	Africa
Africa|hCoV-19/Gabon/ITM-K027/2020|EPI ISL 539575|A|Gabon|2020-03-27	Africa|hCoV-19/South Africa/KRISP-K001045/2020|EPI ISL 509307|C.2|South Africa|2020-07-18	0.0007060395	Africa
Africa|hCoV-19/Gabon/ITM-K028/2020|EPI ISL 539576|B.1.292|Gabon|2020-03-27	Africa|hCoV-19/South Africa/KRISP-K001045/2020|EPI ISL 509307|C.2|South Africa|2020-07-18	0.0004705931	Africa
Africa|hCoV-19/Gambia/0214/2020|EPI ISL 471158|B.1|Gambia|2020-03-29	Africa|hCoV-19/South Africa/KRISP-K001045/2020|EPI ISL 509307|C.2|South Africa|2020-07-18	0.0004376940	Africa
Africa|hCoV-19/Gambia/0268/2020|EPI ISL 471159|B.1.1|Gambia|2020-03-21	Africa|hCoV-19/South Africa/KRISP-K001045/2020|EPI ISL 509307|C.2|South Africa|2020-07-18	0.0003053906	Africa
Africa|hCoV-19/Gambia/0278/2020|EPI ISL 471160|B.1.1|Gambia|2020-03-20	Africa|hCoV-19/South Africa/KRISP-K001045/2020|EPI ISL 509307|C.2|South Africa|2020-07-18	0.0003058368	Africa
Africa|hCoV-19/Gambia/0528/2020|EPI ISL 471161|B.1.1.293|Gambia|2020-04-30	Africa|hCoV-19/South Africa/KRISP-K001045/2020|EPI ISL 509307|C.2|South Africa|2020-07-18	0.0003446737	Africa
Africa|hCoV-19/Gambia/0531/2020|EPI ISL 471162|B.1.1.293|Gambia|2020-04-30	Africa|hCoV-19/South Africa/KRISP-K001045/2020|EPI ISL 509307|C.2|South Africa|2020-07-18	0.0003446976	Africa
Africa|hCoV-19/Gambia/0536/2020|EPI ISL 471163|B.1.1.293|Gambia|2020-04-30	Africa|hCoV-19/South Africa/KRISP-K001045/2020|EPI ISL 509307|C.2|South Africa|2020-07-18	0.0003360803	Africa
Africa|hCoV-19/Gambia/0547/2020|EPI ISL 471164|B.1.1.293|Gambia|2020-04-30	Africa|hCoV-19/South Africa/KRISP-K001045/2020|EPI ISL 509307|C.2|South Africa|2020-07-18	0.0003366119	Africa
Africa|hCoV-19/Gambia/0548/2020|EPI ISL 471165|B.1.5|Gambia|2020-04-30	Africa|hCoV-19/South Africa/KRISP-K001045/2020|EPI ISL 509307|C.2|South Africa|2020-07-18	0.0002782562	Africa
Africa|hCoV-19/Gambia/1090/2020|EPI ISL 471166|B.1.1|Gambia|2020-05-04	Africa|hCoV-19/South Africa/KRISP-K001045/2020|EPI ISL 509307|C.2|South Africa|2020-07-18	0.0003727014	Africa
Africa|hCoV-19/Gambia/1094/2020|EPI ISL 471167|B.1.1.293|Gambia|2020-05-04	Africa|hCoV-19/South Africa/KRISP-K001045/2020|EPI ISL 509307|C.2|South Africa|2020-07-18	0.0003360803	Africa
Africa|hCoV-19/Gambia/1251/2020|EPI ISL 471168|B.1.1.293|Gambia|2020-05-07	Africa|hCoV-19/South Africa/KRISP-K001045/2020|EPI ISL 509307|C.2|South Africa|2020-07-18	0.0003446738	Africa
Africa|hCoV-19/Gambia/1264/2020|EPI ISL 471169|B.1.1|Gambia|2020-05-07	Africa|hCoV-19/South Africa/KRISP-K001045/2020|EPI ISL 509307|C.2|South Africa|2020-07-18	0.0003049768	Africa
Africa|hCoV-19/Gambia/1271/2020|EPI ISL 471170|B.1.1|Gambia|2020-05-07	Africa|hCoV-19/South Africa/KRISP-K001045/2020|EPI ISL 509307|C.2|South Africa|2020-07-18	0.0003053699	Africa
Africa|hCoV-19/Gambia/1277/2020|EPI ISL 471171|B.1.1.293|Gambia|2020-05-07	Africa|hCoV-19/South Africa/KRISP-K001045/2020|EPI ISL 509307|C.2|South Africa|2020-07-18	0.0003360803	Africa
Africa|hCoV-19/Gambia/3668/2020|EPI ISL 560992|B.1.5.12|Gambia|2020-07-30	Africa|hCoV-19/South Africa/KRISP-K001045/2020|EPI ISL 509307|C.2|South Africa|2020-07-18	0.0006435023	Africa
Africa|hCoV-19/Gambia/3670/2020|EPI ISL 560993|B.1.5.12|Gambia|2020-07-30	Africa|hCoV-19/South Africa/KRISP-K001045/2020|EPI ISL 509307|C.2|South Africa|2020-07-18	0.0006487749	Africa
Africa|hCoV-19/Gambia/3671/2020|EPI ISL 560994|B.1.1.293|Gambia|2020-07-30	Africa|hCoV-19/South Africa/KRISP-K001045/2020|EPI ISL 509307|C.2|South Africa|2020-07-18	0.0004063301	Africa
Africa|hCoV-19/Gambia/3673/2020|EPI ISL 560995|B.1.5|Gambia|2020-07-30	Africa|hCoV-19/South Africa/KRISP-K001045/2020|EPI ISL 509307|C.2|South Africa|2020-07-18	0.0004064070	Africa
Africa|hCoV-19/Gambia/3676/2020|EPI ISL 560996|B.1.5|Gambia|2020-07-30	Africa|hCoV-19/South Africa/KRISP-K001045/2020|EPI ISL 509307|C.2|South Africa|2020-07-18	0.0004137170	Africa
Africa|hCoV-19/Gambia/3678/2020|EPI ISL 560997|B.1.292|Gambia|2020-07-30	Africa|hCoV-19/South Africa/KRISP-K001045/2020|EPI ISL 509307|C.2|South Africa|2020-07-18	0.0005042340	Africa
Africa|hCoV-19/Gambia/3679/2020|EPI ISL 560998|B.1.5.12|Gambia|2020-07-30	Africa|hCoV-19/South Africa/KRISP-K001045/2020|EPI ISL 509307|C.2|South Africa|2020-07-18	0.0005805083	Africa
Africa|hCoV-19/Gambia/3680/2020|EPI ISL 560999|B.1.5|Gambia|2020-07-30	Africa|hCoV-19/South Africa/KRISP-K001045/2020|EPI ISL 509307|C.2|South Africa|2020-07-18	0.0004138739	Africa
Africa|hCoV-19/Gambia/3683/2020|EPI ISL 561000|B.1.292|Gambia|2020-07-30	Africa|hCoV-19/South Africa/KRISP-K001045/2020|EPI ISL 509307|C.2|South Africa|2020-07-18	0.0005378604	Africa
Africa|hCoV-19/Gambia/3703/2020|EPI ISL 561001|B.1.5.12|Gambia|2020-07-30	Africa|hCoV-19/South Africa/KRISP-K001045/2020|EPI ISL 509307|C.2|South Africa|2020-07-18	0.0005715018	Africa
Africa|hCoV-19/Gambia/3717/2020|EPI ISL 561002|B.1.5|Gambia|2020-07-30	Africa|hCoV-19/South Africa/KRISP-K001045/2020|EPI ISL 509307|C.2|South Africa|2020-07-18	0.0004438833	Africa
Africa|hCoV-19/Gambia/3724/2020|EPI ISL 561003|B.1.5.12|Gambia|2020-07-30	Africa|hCoV-19/South Africa/KRISP-K001045/2020|EPI ISL 509307|C.2|South Africa|2020-07-18	0.0005715018	Africa
Africa|hCoV-19/Gambia/3725/2020|EPI ISL 561004|B.1.1.293|Gambia|2020-07-30	Africa|hCoV-19/South Africa/KRISP-K001045/2020|EPI ISL 509307|C.2|South Africa|2020-07-18	0.0004705820	Africa
Africa|hCoV-19/Gambia/3728/2020|EPI ISL 561005|B.1.5|Gambia|2020-07-30	Africa|hCoV-19/South Africa/KRISP-K001045/2020|EPI ISL 509307|C.2|South Africa|2020-07-18	0.0003871188	Africa
Africa|hCoV-19/Gambia/3729/2020|EPI ISL 561006|B.1.5.12|Gambia|2020-07-30	Africa|hCoV-19/South Africa/KRISP-K001045/2020|EPI ISL 509307|C.2|South Africa|2020-07-18	0.0005042288	Africa
Africa|hCoV-19/Gambia/3732/2020|EPI ISL 561007|B.1.5|Gambia|2020-07-30	Africa|hCoV-19/South Africa/KRISP-K001045/2020|EPI ISL 509307|C.2|South Africa|2020-07-18	0.0004442017	Africa
Africa|hCoV-19/Gambia/3735/2020|EPI ISL 561008|B.1.5|Gambia|2020-07-30	Africa|hCoV-19/South Africa/KRISP-K001045/2020|EPI ISL 509307|C.2|South Africa|2020-07-18	0.0003792066	Africa
Africa|hCoV-19/Gambia/3737/2020|EPI ISL 561009|B.1.1.293|Gambia|2020-07-30	Africa|hCoV-19/South Africa/KRISP-K001045/2020|EPI ISL 509307|C.2|South Africa|2020-07-18	0.0004708194	Africa
Africa|hCoV-19/Gambia/3741/2020|EPI ISL 561010|B.1.5.12|Gambia|2020-07-30	Africa|hCoV-19/South Africa/KRISP-K001045/2020|EPI ISL 509307|C.2|South Africa|2020-07-18	0.0005121416	Africa
Africa|hCoV-19/Gambia/3743/2020|EPI ISL 561011|B.1.5.12|Gambia|2020-07-30	Africa|hCoV-19/South Africa/KRISP-K001045/2020|EPI ISL 509307|C.2|South Africa|2020-07-18	0.0006387868	Africa
Africa|hCoV-19/Gambia/3749/2020|EPI ISL 561012|B.1.5.12|Gambia|2020-07-30	Africa|hCoV-19/South Africa/KRISP-K001045/2020|EPI ISL 509307|C.2|South Africa|2020-07-18	0.0005714826	Africa
Africa|hCoV-19/Gambia/3761/2020|EPI ISL 561013|B.1.5.12|Gambia|2020-07-30	Africa|hCoV-19/South Africa/KRISP-K001045/2020|EPI ISL 509307|C.2|South Africa|2020-07-18	0.0005714826	Africa
Africa|hCoV-19/Gambia/3772/2020|EPI ISL 561025|B.1.5|Gambia|2020-07-30	Africa|hCoV-19/South Africa/KRISP-K001045/2020|EPI ISL 509307|C.2|South Africa|2020-07-18	0.0004182585	Africa
Africa|hCoV-19/Gambia/GC19-015/2020|EPI ISL 428855|B.1.1.8|Gambia|2020-03-17	Africa|hCoV-19/South Africa/KRISP-K001045/2020|EPI ISL 509307|C.2|South Africa|2020-07-18	0.0003360657	Africa
Africa|hCoV-19/Gambia/GC19-026/2020|EPI ISL 428856|B.6|Gambia|2020-03-21	Africa|hCoV-19/South Africa/KRISP-K001045/2020|EPI ISL 509307|C.2|South Africa|2020-07-18	0.0006724025	Africa
Africa|hCoV-19/Gambia/GC19-029/2020|EPI ISL 428857|B.1|Gambia|2020-04-20	Africa|hCoV-19/South Africa/KRISP-K001045/2020|EPI ISL 509307|C.2|South Africa|2020-07-18	0.0004706136	Africa
Africa|hCoV-19/Gambia/GC19-0479/2020|EPI ISL 561015|B.1.1.293|Gambia|2020-04-29	Africa|hCoV-19/South Africa/KRISP-K001045/2020|EPI ISL 509307|C.2|South Africa|2020-07-18	0.0003512950	Africa
Africa|hCoV-19/Gambia/GC19-0544/2020|EPI ISL 561016|B.1.5|Gambia|2020-05-01	Africa|hCoV-19/South Africa/KRISP-K001045/2020|EPI ISL 509307|C.2|South Africa|2020-07-18	0.0002797906	Africa
Africa|hCoV-19/Gambia/GC19-1385/2020|EPI ISL 561018|B.1.5|Gambia|2020-05-12	Africa|hCoV-19/South Africa/KRISP-K001045/2020|EPI ISL 509307|C.2|South Africa|2020-07-18	0.0002828466	Africa
Africa|hCoV-19/Gambia/GC19-1503/2020|EPI ISL 561021|B.1.1|Gambia|2020-05-14	Africa|hCoV-19/South Africa/KRISP-K001045/2020|EPI ISL 509307|C.2|South Africa|2020-07-18	0.0004033119	Africa
Africa|hCoV-19/Gambia/GC19-1527/2020|EPI ISL 561022|B.1.1.293|Gambia|2020-05-16	Africa|hCoV-19/South Africa/KRISP-K001045/2020|EPI ISL 509307|C.2|South Africa|2020-07-18	0.0003361142	Africa
Africa|hCoV-19/Gambia/GC19-1533/2020|EPI ISL 561023|B.1.1.264|Gambia|2020-05-16	Africa|hCoV-19/South Africa/KRISP-K001045/2020|EPI ISL 509307|C.2|South Africa|2020-07-18	0.0003482743	Africa
Africa|hCoV-19/Gambia/GC19-1572/2020|EPI ISL 561014|B.1.1|Gambia|2020-05-20	Africa|hCoV-19/South Africa/KRISP-K001045/2020|EPI ISL 509307|C.2|South Africa|2020-07-18	0.0003138119	Africa
Africa|hCoV-19/Gambia/GC19-1575/2020|EPI ISL 561026|B.1.1|Gambia|2020-05-20	Africa|hCoV-19/South Africa/KRISP-K001045/2020|EPI ISL 509307|C.2|South Africa|2020-07-18	0.0003817494	Africa
Africa|hCoV-19/Gambia/GC19-1606/2020|EPI ISL 561027|B.1.1|Gambia|2020-05-20	Africa|hCoV-19/South Africa/KRISP-K001045/2020|EPI ISL 509307|C.2|South Africa|2020-07-18	0.0003482858	Africa
Africa|hCoV-19/Gambia/GC19-1706/2020|EPI ISL 561028|B.1.5|Gambia|2020-05-22	Africa|hCoV-19/South Africa/KRISP-K001045/2020|EPI ISL 509307|C.2|South Africa|2020-07-18	0.0002799467	Africa
Africa|hCoV-19/Gambia/GC19-1814/2020|EPI ISL 561032|B.1.5|Gambia|2020-05-28	Africa|hCoV-19/South Africa/KRISP-K001045/2020|EPI ISL 509307|C.2|South Africa|2020-07-18	0.0002827462	Africa
Africa|hCoV-19/Gambia/GC19-1818/2020|EPI ISL 561034|B.1.1|Gambia|2020-05-28	Africa|hCoV-19/South Africa/KRISP-K001045/2020|EPI ISL 509307|C.2|South Africa|2020-07-18	0.0004033388	Africa
Africa|hCoV-19/Gambia/GC19-1983/2020|EPI ISL 561038|B.1.1|Gambia|2020-06-07	Africa|hCoV-19/South Africa/KRISP-K001045/2020|EPI ISL 509307|C.2|South Africa|2020-07-18	0.0004033262	Africa
Africa|hCoV-19/Gambia/GC19-2197/2020|EPI ISL 561040|B.1.292|Gambia|2020-06-26	Africa|hCoV-19/South Africa/KRISP-K001045/2020|EPI ISL 509307|C.2|South Africa|2020-07-18	0.0005083172	Africa
Africa|hCoV-19/Gambia/GC19-2427/2020|EPI ISL 561105|B.1.1.293|Gambia|2020-07-21	Africa|hCoV-19/South Africa/KRISP-K001045/2020|EPI ISL 509307|C.2|South Africa|2020-07-18	0.0004370336	Africa
Africa|hCoV-19/Gambia/GC19-2443/2020|EPI ISL 561106|B.1.5|Gambia|2020-07-21	Africa|hCoV-19/South Africa/KRISP-K001045/2020|EPI ISL 509307|C.2|South Africa|2020-07-18	0.0003889802	Africa
Africa|hCoV-19/Gambia/GC19-2450/2020|EPI ISL 561107|B.1.5.12|Gambia|2020-07-21	Africa|hCoV-19/South Africa/KRISP-K001045/2020|EPI ISL 509307|C.2|South Africa|2020-07-18	0.0005715094	Africa
Africa|hCoV-19/Gambia/GC19-2459/2020|EPI ISL 561108|B.1.1.293|Gambia|2020-07-21	Africa|hCoV-19/South Africa/KRISP-K001045/2020|EPI ISL 509307|C.2|South Africa|2020-07-18	0.0004066427	Africa
Africa|hCoV-19/Gambia/GC19-2469/2020|EPI ISL 561109|B.1.5|Gambia|2020-07-21	Africa|hCoV-19/South Africa/KRISP-K001045/2020|EPI ISL 509307|C.2|South Africa|2020-07-18	0.0003792458	Africa
Africa|hCoV-19/Gambia/GC19-2473/2020|EPI ISL 561110|B.1.5.12|Gambia|2020-07-21	Africa|hCoV-19/South Africa/KRISP-K001045/2020|EPI ISL 509307|C.2|South Africa|2020-07-18	0.0006051664	Africa
Africa|hCoV-19/Gambia/GC19-2498/2020|EPI ISL 561111|B.1.292|Gambia|2020-07-21	Africa|hCoV-19/South Africa/KRISP-K001045/2020|EPI ISL 509307|C.2|South Africa|2020-07-18	0.0005378424	Africa
Africa|hCoV-19/Gambia/GC19-2525/2020|EPI ISL 561113|B.1.1.293|Gambia|2020-07-21	Africa|hCoV-19/South Africa/KRISP-K001045/2020|EPI ISL 509307|C.2|South Africa|2020-07-18	0.0004033221	Africa
Africa|hCoV-19/Gambia/GC19-2526/2020|EPI ISL 561114|B.1.5.12|Gambia|2020-07-21	Africa|hCoV-19/South Africa/KRISP-K001045/2020|EPI ISL 509307|C.2|South Africa|2020-07-18	0.0006051785	Africa
Africa|hCoV-19/Gambia/GC19-2629/2020|EPI ISL 561123|B.1.5.12|Gambia|2020-07-21	Africa|hCoV-19/South Africa/KRISP-K001045/2020|EPI ISL 509307|C.2|South Africa|2020-07-18	0.0005761573	Africa
Africa|hCoV-19/Gambia/GC19-2632/2020|EPI ISL 561124|B.1.5.12|Gambia|2020-07-21	Africa|hCoV-19/South Africa/KRISP-K001045/2020|EPI ISL 509307|C.2|South Africa|2020-07-18	0.0005757281	Africa
Africa|hCoV-19/Gambia/GC19-2638/2020|EPI ISL 561126|B.1.5.12|Gambia|2020-07-21	Africa|hCoV-19/South Africa/KRISP-K001045/2020|EPI ISL 509307|C.2|South Africa|2020-07-18	0.0005551647	Africa
Africa|hCoV-19/Gambia/GC19-2652/2020|EPI ISL 561128|B.1.5.12|Gambia|2020-07-21	Africa|hCoV-19/South Africa/KRISP-K001045/2020|EPI ISL 509307|C.2|South Africa|2020-07-18	0.0004708366	Africa
Africa|hCoV-19/Gambia/GC19-2654/2020|EPI ISL 561130|B.1.292|Gambia|2020-07-21	Africa|hCoV-19/South Africa/KRISP-K001045/2020|EPI ISL 509307|C.2|South Africa|2020-07-18	0.0005715267	Africa
Africa|hCoV-19/Gambia/GC19-2663/2020|EPI ISL 561133|B.1.1.293|Gambia|2020-07-21	Africa|hCoV-19/South Africa/KRISP-K001045/2020|EPI ISL 509307|C.2|South Africa|2020-07-18	0.0004369411	Africa
Africa|hCoV-19/Gambia/GC19-2707/2020|EPI ISL 561134|B.1.1.293|Gambia|2020-07-21	Africa|hCoV-19/South Africa/KRISP-K001045/2020|EPI ISL 509307|C.2|South Africa|2020-07-18	0.0004740823	Africa
Africa|hCoV-19/Gambia/GC19-2711/2020|EPI ISL 561135|B.1.5.12|Gambia|2020-07-21	Africa|hCoV-19/South Africa/KRISP-K001045/2020|EPI ISL 509307|C.2|South Africa|2020-07-18	0.0005378316	Africa
Africa|hCoV-19/Gambia/GC19-2730/2020|EPI ISL 561136|B.1.5.12|Gambia|2020-07-21	Africa|hCoV-19/South Africa/KRISP-K001045/2020|EPI ISL 509307|C.2|South Africa|2020-07-18	0.0006774255	Africa
Africa|hCoV-19/Gambia/GC19-2731/2020|EPI ISL 561137|B.1.1.293|Gambia|2020-07-21	Africa|hCoV-19/South Africa/KRISP-K001045/2020|EPI ISL 509307|C.2|South Africa|2020-07-18	0.0004033492	Africa
Africa|hCoV-19/Gambia/GC19-2828/2020|EPI ISL 561150|B.1.361|Gambia|2020-07-24	Africa|hCoV-19/South Africa/KRISP-K001045/2020|EPI ISL 509307|C.2|South Africa|2020-07-18	0.0005379020	Africa
Africa|hCoV-19/Gambia/GC19-2842/2020|EPI ISL 561151|B.1.1|Gambia|2020-07-24	Africa|hCoV-19/South Africa/KRISP-K001045/2020|EPI ISL 509307|C.2|South Africa|2020-07-18	0.0004705978	Africa
Africa|hCoV-19/Gambia/GC19-2898/2020|EPI ISL 561153|B.1.5.12|Gambia|2020-07-24	Africa|hCoV-19/South Africa/KRISP-K001045/2020|EPI ISL 509307|C.2|South Africa|2020-07-18	0.0005378678	Africa
Africa|hCoV-19/Gambia/GC19-2904/2020|EPI ISL 561154|B.1.1|Gambia|2020-07-24	Africa|hCoV-19/South Africa/KRISP-K001045/2020|EPI ISL 509307|C.2|South Africa|2020-07-18	0.0004705820	Africa
Africa|hCoV-19/Gambia/GC19-2947/2020|EPI ISL 561155|B.1.5.12|Gambia|2020-07-24	Africa|hCoV-19/South Africa/KRISP-K001045/2020|EPI ISL 509307|C.2|South Africa|2020-07-18	0.0005714826	Africa
Africa|hCoV-19/Gambia/GC19-2973/2020|EPI ISL 561156|B.1.1.293|Gambia|2020-07-24	Africa|hCoV-19/South Africa/KRISP-K001045/2020|EPI ISL 509307|C.2|South Africa|2020-07-18	0.0003696958	Africa
Africa|hCoV-19/Gambia/GC19-2977/2020|EPI ISL 561157|B.1.1.293|Gambia|2020-07-24	Africa|hCoV-19/South Africa/KRISP-K001045/2020|EPI ISL 509307|C.2|South Africa|2020-07-18	0.0003697082	Africa
Africa|hCoV-19/Gambia/GC19-2985/2020|EPI ISL 561158|B.1.5.12|Gambia|2020-07-24	Africa|hCoV-19/South Africa/KRISP-K001045/2020|EPI ISL 509307|C.2|South Africa|2020-07-18	0.0004705837	Africa
Africa|hCoV-19/Gambia/GC19-2991/2020|EPI ISL 561159|B.1.1|Gambia|2020-07-24	Africa|hCoV-19/South Africa/KRISP-K001045/2020|EPI ISL 509307|C.2|South Africa|2020-07-18	0.0004370189	Africa
Africa|hCoV-19/Gambia/GC19-3064/2020|EPI ISL 561160|B.1.1|Gambia|2020-07-25	Africa|hCoV-19/South Africa/KRISP-K001045/2020|EPI ISL 509307|C.2|South Africa|2020-07-18	0.0004706136	Africa
Africa|hCoV-19/Gambia/GC19-3065/2020|EPI ISL 561161|B.1.5.12|Gambia|2020-07-25	Africa|hCoV-19/South Africa/KRISP-K001045/2020|EPI ISL 509307|C.2|South Africa|2020-07-18	0.0006154480	Africa
Africa|hCoV-19/Gambia/GC19-3081/2020|EPI ISL 561162|B.1.1|Gambia|2020-07-25	Africa|hCoV-19/South Africa/KRISP-K001045/2020|EPI ISL 509307|C.2|South Africa|2020-07-18	0.0004705977	Africa
Africa|hCoV-19/Gambia/GC19-3085/2020|EPI ISL 561163|B.1.1.293|Gambia|2020-07-25	Africa|hCoV-19/South Africa/KRISP-K001045/2020|EPI ISL 509307|C.2|South Africa|2020-07-18	0.0004063754	Africa
Africa|hCoV-19/Gambia/GC19-3087/2020|EPI ISL 561041|B.1.292|Gambia|2020-07-25	Africa|hCoV-19/South Africa/KRISP-K001045/2020|EPI ISL 509307|C.2|South Africa|2020-07-18	0.0005714690	Africa
Africa|hCoV-19/Gambia/GC19-3099/2020|EPI ISL 561164|B.1.1.242|Gambia|2020-07-25	Africa|hCoV-19/South Africa/KRISP-K001045/2020|EPI ISL 509307|C.2|South Africa|2020-07-18	0.0004369471	Africa
Africa|hCoV-19/Gambia/GC19-3110/2020|EPI ISL 561165|B.1.1.293|Gambia|2020-07-25	Africa|hCoV-19/South Africa/KRISP-K001045/2020|EPI ISL 509307|C.2|South Africa|2020-07-18	0.0004033262	Africa
Africa|hCoV-19/Gambia/GC19-3112/2020|EPI ISL 561166|B.1|Gambia|2020-07-25	Africa|hCoV-19/South Africa/KRISP-K001045/2020|EPI ISL 509307|C.2|South Africa|2020-07-18	0.0006387504	Africa
Africa|hCoV-19/Gambia/GC19-3113/2020|EPI ISL 561167|B.1.1.293|Gambia|2020-07-25	Africa|hCoV-19/South Africa/KRISP-K001045/2020|EPI ISL 509307|C.2|South Africa|2020-07-18	0.0003696958	Africa
Africa|hCoV-19/Gambia/GC19-3114/2020|EPI ISL 561168|B.1.1|Gambia|2020-07-25	Africa|hCoV-19/South Africa/KRISP-K001045/2020|EPI ISL 509307|C.2|South Africa|2020-07-18	0.0004705820	Africa
Africa|hCoV-19/Gambia/GC19-3135/2020|EPI ISL 561169|B.1.5.12|Gambia|2020-07-27	Africa|hCoV-19/South Africa/KRISP-K001045/2020|EPI ISL 509307|C.2|South Africa|2020-07-18	0.0004740888	Africa
Africa|hCoV-19/Gambia/GC19-3140/2020|EPI ISL 561042|B.1.5.12|Gambia|2020-07-27	Africa|hCoV-19/South Africa/KRISP-K001045/2020|EPI ISL 509307|C.2|South Africa|2020-07-18	0.0006388274	Africa
Africa|hCoV-19/Gambia/GC19-3145/2020|EPI ISL 561170|B.1.1|Gambia|2020-07-27	Africa|hCoV-19/South Africa/KRISP-K001045/2020|EPI ISL 509307|C.2|South Africa|2020-07-18	0.0004705978	Africa
Africa|hCoV-19/Gambia/GC19-3146/2020|EPI ISL 561171|B.1.5.12|Gambia|2020-07-27	Africa|hCoV-19/South Africa/KRISP-K001045/2020|EPI ISL 509307|C.2|South Africa|2020-07-18	0.0004742381	Africa
Africa|hCoV-19/Gambia/GC19-3165/2020|EPI ISL 561043|B.1.1.293|Gambia|2020-07-27	Africa|hCoV-19/South Africa/KRISP-K001045/2020|EPI ISL 509307|C.2|South Africa|2020-07-18	0.0003696958	Africa
Africa|hCoV-19/Gambia/GC19-3166/2020|EPI ISL 561044|B.1.5.12|Gambia|2020-07-27	Africa|hCoV-19/South Africa/KRISP-K001045/2020|EPI ISL 509307|C.2|South Africa|2020-07-18	0.0004740728	Africa
Africa|hCoV-19/Gambia/GC19-3189/2020|EPI ISL 561045|B.1.5|Gambia|2020-07-27	Africa|hCoV-19/South Africa/KRISP-K001045/2020|EPI ISL 509307|C.2|South Africa|2020-07-18	0.0003419282	Africa
Africa|hCoV-19/Gambia/GC19-3192/2020|EPI ISL 561046|B.1.5|Gambia|2020-07-27	Africa|hCoV-19/South Africa/KRISP-K001045/2020|EPI ISL 509307|C.2|South Africa|2020-07-18	0.0003386553	Africa
Africa|hCoV-19/Gambia/GC19-3193/2020|EPI ISL 561047|B.1.5.12|Gambia|2020-07-27	Africa|hCoV-19/South Africa/KRISP-K001045/2020|EPI ISL 509307|C.2|South Africa|2020-07-18	0.0004740567	Africa
Africa|hCoV-19/Gambia/GC19-3208/2020|EPI ISL 561048|B.1.5.12|Gambia|2020-07-27	Africa|hCoV-19/South Africa/KRISP-K001045/2020|EPI ISL 509307|C.2|South Africa|2020-07-18	0.0005418929	Africa
Africa|hCoV-19/Gambia/GC19-3209/2020|EPI ISL 561049|B.1.5.12|Gambia|2020-07-27	Africa|hCoV-19/South Africa/KRISP-K001045/2020|EPI ISL 509307|C.2|South Africa|2020-07-18	0.0004402462	Africa
Africa|hCoV-19/Gambia/GC19-3210/2020|EPI ISL 561050|B.1.5.12|Gambia|2020-07-27	Africa|hCoV-19/South Africa/KRISP-K001045/2020|EPI ISL 509307|C.2|South Africa|2020-07-18	0.0004510524	Africa
Africa|hCoV-19/Gambia/GC19-3214/2020|EPI ISL 561051|B.1.1.293|Gambia|2020-07-27	Africa|hCoV-19/South Africa/KRISP-K001045/2020|EPI ISL 509307|C.2|South Africa|2020-07-18	0.0003725031	Africa
Africa|hCoV-19/Gambia/GC19-3219/2020|EPI ISL 561052|B.1.5.12|Gambia|2020-07-27	Africa|hCoV-19/South Africa/KRISP-K001045/2020|EPI ISL 509307|C.2|South Africa|2020-07-18	0.0004706469	Africa
Africa|hCoV-19/Gambia/GC19-3246/2020|EPI ISL 561053|B.1.5.12|Gambia|2020-07-27	Africa|hCoV-19/South Africa/KRISP-K001045/2020|EPI ISL 509307|C.2|South Africa|2020-07-18	0.0004741144	Africa
Africa|hCoV-19/Gambia/GC19-3255/2020|EPI ISL 561054|B.1.177|Gambia|2020-07-27	Africa|hCoV-19/South Africa/KRISP-K001045/2020|EPI ISL 509307|C.2|South Africa|2020-07-18	0.0003047775	Africa
Africa|hCoV-19/Gambia/GC19-3266/2020|EPI ISL 561055|B.1.5|Gambia|2020-07-27	Africa|hCoV-19/South Africa/KRISP-K001045/2020|EPI ISL 509307|C.2|South Africa|2020-07-18	0.0002708803	Africa
Africa|hCoV-19/Gambia/GC19-3267/2020|EPI ISL 561056|B.1.5.12|Gambia|2020-07-27	Africa|hCoV-19/South Africa/KRISP-K001045/2020|EPI ISL 509307|C.2|South Africa|2020-07-18	0.0004063769	Africa
Africa|hCoV-19/Gambia/GC19-3278/2020|EPI ISL 561058|B.1.5.12|Gambia|2020-07-27	Africa|hCoV-19/South Africa/KRISP-K001045/2020|EPI ISL 509307|C.2|South Africa|2020-07-18	0.0004401910	Africa
Africa|hCoV-19/Gambia/GC19-3301/2020|EPI ISL 561059|B.1.5.12|Gambia|2020-07-27	Africa|hCoV-19/South Africa/KRISP-K001045/2020|EPI ISL 509307|C.2|South Africa|2020-07-18	0.0004402357	Africa
Africa|hCoV-19/Gambia/GC19-3317/2020|EPI ISL 561060|B.1.5|Gambia|2020-07-27	Africa|hCoV-19/South Africa/KRISP-K001045/2020|EPI ISL 509307|C.2|South Africa|2020-07-18	0.0003361899	Africa
Africa|hCoV-19/Gambia/GC19-3323/2020|EPI ISL 561061|B.1.5|Gambia|2020-07-27	Africa|hCoV-19/South Africa/KRISP-K001045/2020|EPI ISL 509307|C.2|South Africa|2020-07-18	0.0003047909	Africa
Africa|hCoV-19/Gambia/GC19-3358/2020|EPI ISL 561062|B.1.1.293|Gambia|2020-07-27	Africa|hCoV-19/South Africa/KRISP-K001045/2020|EPI ISL 509307|C.2|South Africa|2020-07-18	0.0004705819	Africa
Africa|hCoV-19/Gambia/GC19-3365/2020|EPI ISL 561063|B.1.5.12|Gambia|2020-07-27	Africa|hCoV-19/South Africa/KRISP-K001045/2020|EPI ISL 509307|C.2|South Africa|2020-07-18	0.0005079849	Africa
Africa|hCoV-19/Gambia/GC19-3373/2020|EPI ISL 561064|B.1.5|Gambia|2020-07-27	Africa|hCoV-19/South Africa/KRISP-K001045/2020|EPI ISL 509307|C.2|South Africa|2020-07-18	0.0003725172	Africa
Africa|hCoV-19/Gambia/GC19-3374/2020|EPI ISL 561065|B.1.5.12|Gambia|2020-07-27	Africa|hCoV-19/South Africa/KRISP-K001045/2020|EPI ISL 509307|C.2|South Africa|2020-07-18	0.0004740727	Africa
Africa|hCoV-19/Gambia/GC19-3375/2020|EPI ISL 561066|B.1.5.12|Gambia|2020-07-27	Africa|hCoV-19/South Africa/KRISP-K001045/2020|EPI ISL 509307|C.2|South Africa|2020-07-18	0.0004401910	Africa
Africa|hCoV-19/Gambia/GC19-3380/2020|EPI ISL 561067|B.1.5.12|Gambia|2020-07-27	Africa|hCoV-19/South Africa/KRISP-K001045/2020|EPI ISL 509307|C.2|South Africa|2020-07-18	0.0004741049	Africa
Africa|hCoV-19/Gambia/GC19-3381/2020|EPI ISL 561068|B.1.5.12|Gambia|2020-07-27	Africa|hCoV-19/South Africa/KRISP-K001045/2020|EPI ISL 509307|C.2|South Africa|2020-07-18	0.0006387717	Africa
Africa|hCoV-19/Gambia/GC19-3396/2020|EPI ISL 561069|B.1.5.12|Gambia|2020-07-27	Africa|hCoV-19/South Africa/KRISP-K001045/2020|EPI ISL 509307|C.2|South Africa|2020-07-18	0.0006051400	Africa
Africa|hCoV-19/Gambia/GC19-3398/2020|EPI ISL 561070|B.1.1.242|Gambia|2020-07-27	Africa|hCoV-19/South Africa/KRISP-K001045/2020|EPI ISL 509307|C.2|South Africa|2020-07-18	0.0005378190	Africa
Africa|hCoV-19/Gambia/GC19-3399/2020|EPI ISL 561172|B.1.5|Gambia|2020-07-27	Africa|hCoV-19/South Africa/KRISP-K001045/2020|EPI ISL 509307|C.2|South Africa|2020-07-18	0.0003697864	Africa
Africa|hCoV-19/Gambia/GC19-3400/2020|EPI ISL 561173|B.1.5|Gambia|2020-07-27	Africa|hCoV-19/South Africa/KRISP-K001045/2020|EPI ISL 509307|C.2|South Africa|2020-07-18	0.0004370145	Africa
Africa|hCoV-19/Gambia/GC19-3407/2020|EPI ISL 561174|B.1.1.242|Gambia|2020-07-27	Africa|hCoV-19/South Africa/KRISP-K001045/2020|EPI ISL 509307|C.2|South Africa|2020-07-18	0.0004033819	Africa
Africa|hCoV-19/Gambia/GC19-3411/2020|EPI ISL 561175|B.1.5.12|Gambia|2020-07-27	Africa|hCoV-19/South Africa/KRISP-K001045/2020|EPI ISL 509307|C.2|South Africa|2020-07-18	0.0005464130	Africa
Africa|hCoV-19/Gambia/GC19-3418/2020|EPI ISL 561176|B.1.1.242|Gambia|2020-07-27	Africa|hCoV-19/South Africa/KRISP-K001045/2020|EPI ISL 509307|C.2|South Africa|2020-07-18	0.0004706043	Africa
Africa|hCoV-19/Gambia/GC19-3429/2020|EPI ISL 561178|B.1.5.12|Gambia|2020-07-27	Africa|hCoV-19/South Africa/KRISP-K001045/2020|EPI ISL 509307|C.2|South Africa|2020-07-18	0.0004705837	Africa
Africa|hCoV-19/Gambia/GC19-3432/2020|EPI ISL 561179|B.1.5.12|Gambia|2020-07-27	Africa|hCoV-19/South Africa/KRISP-K001045/2020|EPI ISL 509307|C.2|South Africa|2020-07-18	0.0006435936	Africa
Africa|hCoV-19/Gambia/GC19-3438/2020|EPI ISL 561180|B.1.5.12|Gambia|2020-07-27	Africa|hCoV-19/South Africa/KRISP-K001045/2020|EPI ISL 509307|C.2|South Africa|2020-07-18	0.0006051745	Africa
Africa|hCoV-19/Gambia/GC19-3445/2020|EPI ISL 561181|B.1.5.12|Gambia|2020-07-27	Africa|hCoV-19/South Africa/KRISP-K001045/2020|EPI ISL 509307|C.2|South Africa|2020-07-18	0.0006724049	Africa
Africa|hCoV-19/Gambia/GC19-3448/2020|EPI ISL 561183|B.1.5|Gambia|2020-07-27	Africa|hCoV-19/South Africa/KRISP-K001045/2020|EPI ISL 509307|C.2|South Africa|2020-07-18	0.0004102986	Africa
Africa|hCoV-19/Gambia/GC19-3497/2020|EPI ISL 561184|B.1.5.12|Gambia|2020-07-27	Africa|hCoV-19/South Africa/KRISP-K001045/2020|EPI ISL 509307|C.2|South Africa|2020-07-18	0.0006050993	Africa
Africa|hCoV-19/Gambia/GC19-3503/2020|EPI ISL 561186|B.1.5.12|Gambia|2020-07-27	Africa|hCoV-19/South Africa/KRISP-K001045/2020|EPI ISL 509307|C.2|South Africa|2020-07-18	0.0005121468	Africa
Africa|hCoV-19/Gambia/GC19-3504/2020|EPI ISL 561187|B.1.5.12|Gambia|2020-07-27	Africa|hCoV-19/South Africa/KRISP-K001045/2020|EPI ISL 509307|C.2|South Africa|2020-07-18	0.0005757476	Africa
Africa|hCoV-19/Gambia/GC19-3505/2020|EPI ISL 561188|B.1.5.12|Gambia|2020-07-27	Africa|hCoV-19/South Africa/KRISP-K001045/2020|EPI ISL 509307|C.2|South Africa|2020-07-18	0.0005378751	Africa
Africa|hCoV-19/Gambia/GC19-3529/2020|EPI ISL 561191|B.1.5.12|Gambia|2020-07-27	Africa|hCoV-19/South Africa/KRISP-K001045/2020|EPI ISL 509307|C.2|South Africa|2020-07-18	0.0006051542	Africa
Africa|hCoV-19/Gambia/GC19-3530/2020|EPI ISL 561192|B.1.5.12|Gambia|2020-07-27	Africa|hCoV-19/South Africa/KRISP-K001045/2020|EPI ISL 509307|C.2|South Africa|2020-07-18	0.0004826849	Africa
Africa|hCoV-19/Gambia/GC19-3533/2020|EPI ISL 561193|B.1.1.293|Gambia|2020-07-27	Africa|hCoV-19/South Africa/KRISP-K001045/2020|EPI ISL 509307|C.2|South Africa|2020-07-18	0.0004033628	Africa
Africa|hCoV-19/Gambia/GC19-3535/2020|EPI ISL 561194|B.1.1.242|Gambia|2020-07-27	Africa|hCoV-19/South Africa/KRISP-K001045/2020|EPI ISL 509307|C.2|South Africa|2020-07-18	0.0004705884	Africa
Africa|hCoV-19/Gambia/GC19-3550/2020|EPI ISL 561195|B.1.5.12|Gambia|2020-07-27	Africa|hCoV-19/South Africa/KRISP-K001045/2020|EPI ISL 509307|C.2|South Africa|2020-07-18	0.0005715153	Africa
Africa|hCoV-19/Gambia/GC19-3565/2020|EPI ISL 561196|B.1.5.12|Gambia|2020-07-27	Africa|hCoV-19/South Africa/KRISP-K001045/2020|EPI ISL 509307|C.2|South Africa|2020-07-18	0.0005042070	Africa
Africa|hCoV-19/Gambia/GC19-3578/2020|EPI ISL 561197|B.1.5.12|Gambia|2020-07-27	Africa|hCoV-19/South Africa/KRISP-K001045/2020|EPI ISL 509307|C.2|South Africa|2020-07-18	0.0005380848	Africa
Africa|hCoV-19/Gambia/GC19-3629/2020|EPI ISL 561199|B.1.5.12|Gambia|2020-07-27	Africa|hCoV-19/South Africa/KRISP-K001045/2020|EPI ISL 509307|C.2|South Africa|2020-07-18	0.0006387996	Africa
Africa|hCoV-19/Gambia/GC19-3656/2020|EPI ISL 561201|B.1.5.12|Gambia|2020-07-27	Africa|hCoV-19/South Africa/KRISP-K001045/2020|EPI ISL 509307|C.2|South Africa|2020-07-18	0.0005378859	Africa
Africa|hCoV-19/Gambia/GC19-3659/2020|EPI ISL 561202|B.1.1|Gambia|2020-07-27	Africa|hCoV-19/South Africa/KRISP-K001045/2020|EPI ISL 509307|C.2|South Africa|2020-07-18	0.0004370086	Africa
Africa|hCoV-19/Gambia/GC19-3666/2020|EPI ISL 561204|B.1.5.12|Gambia|2020-07-27	Africa|hCoV-19/South Africa/KRISP-K001045/2020|EPI ISL 509307|C.2|South Africa|2020-07-18	0.0006100821	Africa
Africa|hCoV-19/Gambia/GC19-3769/2020|EPI ISL 561072|B.1.292|Gambia|2020-07-27	Africa|hCoV-19/South Africa/KRISP-K001045/2020|EPI ISL 509307|C.2|South Africa|2020-07-18	0.0005462749	Africa
Africa|hCoV-19/Gambia/GC19-3773/2020|EPI ISL 561073|B.1.5.12|Gambia|2020-07-27	Africa|hCoV-19/South Africa/KRISP-K001045/2020|EPI ISL 509307|C.2|South Africa|2020-07-18	0.0006051399	Africa
Africa|hCoV-19/Gambia/GC19-3774/2020|EPI ISL 561074|B.1.5.12|Gambia|2020-07-27	Africa|hCoV-19/South Africa/KRISP-K001045/2020|EPI ISL 509307|C.2|South Africa|2020-07-18	0.0005715095	Africa
Africa|hCoV-19/Gambia/GC19-3794/2020|EPI ISL 561078|B.1.5.12|Gambia|2020-07-27	Africa|hCoV-19/South Africa/KRISP-K001045/2020|EPI ISL 509307|C.2|South Africa|2020-07-18	0.0005804450	Africa
Africa|hCoV-19/Gambia/GC19-3796/2020|EPI ISL 561079|B.1.5.12|Gambia|2020-07-27	Africa|hCoV-19/South Africa/KRISP-K001045/2020|EPI ISL 509307|C.2|South Africa|2020-07-18	0.0006051114	Africa
Africa|hCoV-19/Gambia/GC19-3798/2020|EPI ISL 561080|B.1.1.242|Gambia|2020-07-27	Africa|hCoV-19/South Africa/KRISP-K001045/2020|EPI ISL 509307|C.2|South Africa|2020-07-18	0.0005091178	Africa
Africa|hCoV-19/Gambia/GC19-3799/2020|EPI ISL 561081|B.1.1.242|Gambia|2020-07-27	Africa|hCoV-19/South Africa/KRISP-K001045/2020|EPI ISL 509307|C.2|South Africa|2020-07-18	0.0005041733	Africa
Africa|hCoV-19/Gambia/GC19-3802/2020|EPI ISL 561082|B.1.5.12|Gambia|2020-07-27	Africa|hCoV-19/South Africa/KRISP-K001045/2020|EPI ISL 509307|C.2|South Africa|2020-07-18	0.0006387631	Africa
Africa|hCoV-19/Gambia/GC19-3805/2020|EPI ISL 561083|B.1.5.12|Gambia|2020-07-27	Africa|hCoV-19/South Africa/KRISP-K001045/2020|EPI ISL 509307|C.2|South Africa|2020-07-18	0.0006051257	Africa
Africa|hCoV-19/Gambia/GC19-3806/2020|EPI ISL 561084|B.1.1.293|Gambia|2020-07-27	Africa|hCoV-19/South Africa/KRISP-K001045/2020|EPI ISL 509307|C.2|South Africa|2020-07-18	0.0004033302	Africa
Africa|hCoV-19/Gambia/GC19-3807/2020|EPI ISL 561085|B.1.1.293|Gambia|2020-07-27	Africa|hCoV-19/South Africa/KRISP-K001045/2020|EPI ISL 509307|C.2|South Africa|2020-07-18	0.0004369836	Africa
Africa|hCoV-19/Gambia/GC19-3812/2020|EPI ISL 561086|B.1.1.293|Gambia|2020-07-27	Africa|hCoV-19/South Africa/KRISP-K001045/2020|EPI ISL 509307|C.2|South Africa|2020-07-18	0.0004715740	Africa
Africa|hCoV-19/Gambia/GC19-3813/2020|EPI ISL 561087|B.1.1.293|Gambia|2020-07-27	Africa|hCoV-19/South Africa/KRISP-K001045/2020|EPI ISL 509307|C.2|South Africa|2020-07-18	0.0004369689	Africa
Africa|hCoV-19/Gambia/GC19-3814/2020|EPI ISL 561088|B.1|Gambia|2020-07-27	Africa|hCoV-19/South Africa/KRISP-K001045/2020|EPI ISL 509307|C.2|South Africa|2020-07-18	0.0007061293	Africa
Africa|hCoV-19/Gambia/GC19-3816/2020|EPI ISL 561089|B.1.1.293|Gambia|2020-07-27	Africa|hCoV-19/South Africa/KRISP-K001045/2020|EPI ISL 509307|C.2|South Africa|2020-07-18	0.0004063479	Africa
Africa|hCoV-19/Gambia/GC19-3818/2020|EPI ISL 561090|B.1.1.293|Gambia|2020-07-27	Africa|hCoV-19/South Africa/KRISP-K001045/2020|EPI ISL 509307|C.2|South Africa|2020-07-18	0.0005042051	Africa
Africa|hCoV-19/Gambia/GC19-3820/2020|EPI ISL 561091|B.1.1.293|Gambia|2020-07-27	Africa|hCoV-19/South Africa/KRISP-K001045/2020|EPI ISL 509307|C.2|South Africa|2020-07-18	0.0004369689	Africa
Africa|hCoV-19/Gambia/GC19-3821/2020|EPI ISL 561092|B.1.5.12|Gambia|2020-07-27	Africa|hCoV-19/South Africa/KRISP-K001045/2020|EPI ISL 509307|C.2|South Africa|2020-07-18	0.0005171374	Africa
Africa|hCoV-19/Gambia/GC19-3822/2020|EPI ISL 561093|B.1.5.12|Gambia|2020-07-27	Africa|hCoV-19/South Africa/KRISP-K001045/2020|EPI ISL 509307|C.2|South Africa|2020-07-18	0.0006051400	Africa
Africa|hCoV-19/Gambia/GC19-3823/2020|EPI ISL 561094|B.1.5.12|Gambia|2020-07-27	Africa|hCoV-19/South Africa/KRISP-K001045/2020|EPI ISL 509307|C.2|South Africa|2020-07-18	0.0006096666	Africa
Africa|hCoV-19/Gambia/GC19-3835/2020|EPI ISL 561096|B.1.1.293|Gambia|2020-07-27	Africa|hCoV-19/South Africa/KRISP-K001045/2020|EPI ISL 509307|C.2|South Africa|2020-07-18	0.0004033437	Africa
Africa|hCoV-19/Gambia/GC19-3836/2020|EPI ISL 561097|B.1.5.12|Gambia|2020-07-27	Africa|hCoV-19/South Africa/KRISP-K001045/2020|EPI ISL 509307|C.2|South Africa|2020-07-18	0.0005714711	Africa
Africa|hCoV-19/Gambia/GC19-3839/2020|EPI ISL 561098|B.1.5.12|Gambia|2020-07-27	Africa|hCoV-19/South Africa/KRISP-K001045/2020|EPI ISL 509307|C.2|South Africa|2020-07-18	0.0006051400	Africa
Africa|hCoV-19/Gambia/GC19-3842/2020|EPI ISL 561099|B.1.1.293|Gambia|2020-07-27	Africa|hCoV-19/South Africa/KRISP-K001045/2020|EPI ISL 509307|C.2|South Africa|2020-07-18	0.0005042153	Africa
Africa|hCoV-19/Gambia/GC19-3846/2020|EPI ISL 561100|B.1.1.293|Gambia|2020-07-27	Africa|hCoV-19/South Africa/KRISP-K001045/2020|EPI ISL 509307|C.2|South Africa|2020-07-18	0.0004705914	Africa
Africa|hCoV-19/Gambia/GC19-3852/2020|EPI ISL 561101|B.1.5.12|Gambia|2020-07-27	Africa|hCoV-19/South Africa/KRISP-K001045/2020|EPI ISL 509307|C.2|South Africa|2020-07-18	0.0006146497	Africa
Africa|hCoV-19/Gambia/GC19-3854/2020|EPI ISL 561102|B.1.1.293|Gambia|2020-07-27	Africa|hCoV-19/South Africa/KRISP-K001045/2020|EPI ISL 509307|C.2|South Africa|2020-07-18	0.0005042153	Africa
Africa|hCoV-19/Gambia/GC192573/2020|EPI ISL 561115|B.1.5.12|Gambia|2020-07-21	Africa|hCoV-19/South Africa/KRISP-K001045/2020|EPI ISL 509307|C.2|South Africa|2020-07-18	0.0006051663	Africa
Africa|hCoV-19/Gambia/GC192576/2020|EPI ISL 561117|B.1.5.12|Gambia|2020-07-21	Africa|hCoV-19/South Africa/KRISP-K001045/2020|EPI ISL 509307|C.2|South Africa|2020-07-18	0.0005083758	Africa
Africa|hCoV-19/Gambia/GC192579/2020|EPI ISL 561118|B.1.5.12|Gambia|2020-07-21	Africa|hCoV-19/South Africa/KRISP-K001045/2020|EPI ISL 509307|C.2|South Africa|2020-07-18	0.0005113562	Africa
Africa|hCoV-19/Gambia/GC192602/2020|EPI ISL 561120|B.1.1.293|Gambia|2020-07-21	Africa|hCoV-19/South Africa/KRISP-K001045/2020|EPI ISL 509307|C.2|South Africa|2020-07-18	0.0005042052	Africa
Africa|hCoV-19/Gambia/GC192610/2020|EPI ISL 561121|B.1.1.293|Gambia|2020-07-21	Africa|hCoV-19/South Africa/KRISP-K001045/2020|EPI ISL 509307|C.2|South Africa|2020-07-18	0.0005042052	Africa
Africa|hCoV-19/Gambia/GC192751/2020|EPI ISL 561138|B.1.5.12|Gambia|2020-07-21	Africa|hCoV-19/South Africa/KRISP-K001045/2020|EPI ISL 509307|C.2|South Africa|2020-07-18	0.0006388124	Africa
Africa|hCoV-19/Gambia/GC192756/2020|EPI ISL 561139|B.1.5.12|Gambia|2020-07-22	Africa|hCoV-19/South Africa/KRISP-K001045/2020|EPI ISL 509307|C.2|South Africa|2020-07-18	0.0005715095	Africa
Africa|hCoV-19/Gambia/GC192772/2020|EPI ISL 561140|B.1.1|Gambia|2020-07-22	Africa|hCoV-19/South Africa/KRISP-K001045/2020|EPI ISL 509307|C.2|South Africa|2020-07-18	0.0004705820	Africa
Africa|hCoV-19/Gambia/GC192778/2020|EPI ISL 561141|B.1.1|Gambia|2020-07-22	Africa|hCoV-19/South Africa/KRISP-K001045/2020|EPI ISL 509307|C.2|South Africa|2020-07-18	0.0004706295	Africa
Africa|hCoV-19/Gambia/GC192781/2020|EPI ISL 561142|B.1.5.12|Gambia|2020-07-22	Africa|hCoV-19/South Africa/KRISP-K001045/2020|EPI ISL 509307|C.2|South Africa|2020-07-18	0.0006051400	Africa
Africa|hCoV-19/Gambia/GC192782/2020|EPI ISL 561143|B.1.5.12|Gambia|2020-07-22	Africa|hCoV-19/South Africa/KRISP-K001045/2020|EPI ISL 509307|C.2|South Africa|2020-07-18	0.0006051542	Africa
Africa|hCoV-19/Gambia/GC192786/2020|EPI ISL 561144|B.1.1.293|Gambia|2020-07-22	Africa|hCoV-19/South Africa/KRISP-K001045/2020|EPI ISL 509307|C.2|South Africa|2020-07-18	0.0004369499	Africa
Africa|hCoV-19/Gambia/GC192789/2020|EPI ISL 561145|B.1|Gambia|2020-07-22	Africa|hCoV-19/South Africa/KRISP-K001045/2020|EPI ISL 509307|C.2|South Africa|2020-07-18	0.0005378551	Africa
Africa|hCoV-19/Gambia/GC192811/2020|EPI ISL 561147|B.1.5.12|Gambia|2020-07-22	Africa|hCoV-19/South Africa/KRISP-K001045/2020|EPI ISL 509307|C.2|South Africa|2020-07-18	0.0005808813	Africa
Africa|hCoV-19/Gambia/GC192812/2020|EPI ISL 561148|B.1.1.293|Gambia|2020-07-22	Africa|hCoV-19/South Africa/KRISP-K001045/2020|EPI ISL 509307|C.2|South Africa|2020-07-18	0.0003696958	Africa
Africa|hCoV-19/Gambia/NPHL-038/2020|EPI ISL 561205|B.1.1|Gambia|2020	Africa|hCoV-19/South Africa/KRISP-K001045/2020|EPI ISL 509307|C.2|South Africa|2020-07-18	0.0005042171	Africa
Africa|hCoV-19/Gambia/NPHL-061/2020|EPI ISL 561206|B.1.5.12|Gambia|2020	Africa|hCoV-19/South Africa/KRISP-K001045/2020|EPI ISL 509307|C.2|South Africa|2020-07-18	0.0006724208	Africa
Africa|hCoV-19/Gambia/NPHL-1168/2020|EPI ISL 561212|B.1.5.12|Gambia|2020-06-27	Africa|hCoV-19/South Africa/KRISP-K001045/2020|EPI ISL 509307|C.2|South Africa|2020-07-18	0.0006724611	Africa
Africa|hCoV-19/Gambia/NPHL-1208/2020|EPI ISL 561213|B.1.5.12|Gambia|2020-06-30	Africa|hCoV-19/South Africa/KRISP-K001045/2020|EPI ISL 509307|C.2|South Africa|2020-07-18	0.0004428491	Africa
Africa|hCoV-19/Gambia/NPHL-1209/2020|EPI ISL 561214|B.1.5.12|Gambia|2020-06-30	Africa|hCoV-19/South Africa/KRISP-K001045/2020|EPI ISL 509307|C.2|South Africa|2020-07-18	0.0004120976	Africa
Africa|hCoV-19/Gambia/NPHL-1212/2020|EPI ISL 561215|B.1.5.12|Gambia|2020-06-30	Africa|hCoV-19/South Africa/KRISP-K001045/2020|EPI ISL 509307|C.2|South Africa|2020-07-18	0.0005378317	Africa
Africa|hCoV-19/Gambia/NPHL-1224/2020|EPI ISL 561217|B.1.1.293|Gambia|2020-06-30	Africa|hCoV-19/South Africa/KRISP-K001045/2020|EPI ISL 509307|C.2|South Africa|2020-07-18	0.0003512579	Africa
Africa|hCoV-19/Gambia/NPHL-1230/2020|EPI ISL 561218|B.1.5|Gambia|2020-06-30	Africa|hCoV-19/South Africa/KRISP-K001045/2020|EPI ISL 509307|C.2|South Africa|2020-07-18	0.0003746605	Africa
Africa|hCoV-19/Gambia/NPHL-1248/2020|EPI ISL 561222|B.1.5|Gambia|2020-07-01	Africa|hCoV-19/South Africa/KRISP-K001045/2020|EPI ISL 509307|C.2|South Africa|2020-07-18	0.0003746356	Africa
Africa|hCoV-19/Gambia/NPHL-1258/2020|EPI ISL 561223|B.1.292|Gambia|2020-07-02	Africa|hCoV-19/South Africa/KRISP-K001045/2020|EPI ISL 509307|C.2|South Africa|2020-07-18	0.0005042170	Africa
Africa|hCoV-19/Gambia/NPHL-1422/2020|EPI ISL 561228|B.1.5|Gambia|2020-07-04	Africa|hCoV-19/South Africa/KRISP-K001045/2020|EPI ISL 509307|C.2|South Africa|2020-07-18	0.0002827263	Africa
Africa|hCoV-19/Gambia/NPHL-1424/2020|EPI ISL 561229|B.1.292|Gambia|2020-07-04	Africa|hCoV-19/South Africa/KRISP-K001045/2020|EPI ISL 509307|C.2|South Africa|2020-07-18	0.0005043686	Africa
Africa|hCoV-19/Gambia/NPHL-1446/2020|EPI ISL 561230|B.1.5|Gambia|2020-07-04	Africa|hCoV-19/South Africa/KRISP-K001045/2020|EPI ISL 509307|C.2|South Africa|2020-07-18	0.0003746356	Africa
Africa|hCoV-19/Gambia/NPHL-1477/2020|EPI ISL 561231|B.1.5|Gambia|2020	Africa|hCoV-19/South Africa/KRISP-K001045/2020|EPI ISL 509307|C.2|South Africa|2020-07-18	0.0003868874	Africa
Africa|hCoV-19/Gambia/NPHL-1514/2020|EPI ISL 561232|B.1.1|Gambia|2020	Africa|hCoV-19/South Africa/KRISP-K001045/2020|EPI ISL 509307|C.2|South Africa|2020-07-18	0.0004033126	Africa
Africa|hCoV-19/Gambia/NPHL-1641/2020|EPI ISL 561235|B.1.292|Gambia|2020-07-31	Africa|hCoV-19/South Africa/KRISP-K001045/2020|EPI ISL 509307|C.2|South Africa|2020-07-18	0.0005573029	Africa
Africa|hCoV-19/Gambia/NPHL-1645/2020|EPI ISL 561236|B.1.1.293|Gambia|2020-08-04	Africa|hCoV-19/South Africa/KRISP-K001045/2020|EPI ISL 509307|C.2|South Africa|2020-07-18	0.0004395302	Africa
Africa|hCoV-19/Gambia/NPHL-1711/2020|EPI ISL 561237|B.1.1.293|Gambia|2020-08-04	Africa|hCoV-19/South Africa/KRISP-K001045/2020|EPI ISL 509307|C.2|South Africa|2020-07-18	0.0003696958	Africa
Africa|hCoV-19/Gambia/NPHL-1746/2020|EPI ISL 561238|B.1.1|Gambia|2020-07-20	Africa|hCoV-19/South Africa/KRISP-K001045/2020|EPI ISL 509307|C.2|South Africa|2020-07-18	0.0003025068	Africa
Africa|hCoV-19/Gambia/NPHL-1921/2020|EPI ISL 561239|B.1.1|Gambia|2020	Africa|hCoV-19/South Africa/KRISP-K001045/2020|EPI ISL 509307|C.2|South Africa|2020-07-18	0.0004705820	Africa
Africa|hCoV-19/Gambia/NPHL-1968/2020|EPI ISL 561240|B.1.1|Gambia|2020-07-16	Africa|hCoV-19/South Africa/KRISP-K001045/2020|EPI ISL 509307|C.2|South Africa|2020-07-18	0.0004705820	Africa
Africa|hCoV-19/Gambia/NPHL-2037/2020|EPI ISL 561241|B.1.1|Gambia|2020-07-15	Africa|hCoV-19/South Africa/KRISP-K001045/2020|EPI ISL 509307|C.2|South Africa|2020-07-18	0.0004369749	Africa
Africa|hCoV-19/Gambia/NPHL-2268/2020|EPI ISL 561242|B.1.1|Gambia|2020	Africa|hCoV-19/South Africa/KRISP-K001045/2020|EPI ISL 509307|C.2|South Africa|2020-07-18	0.0002695027	Africa
Africa|hCoV-19/Gambia/NPHL-2344/2020|EPI ISL 561243|B.1.292|Gambia|2020	Africa|hCoV-19/South Africa/KRISP-K001045/2020|EPI ISL 509307|C.2|South Africa|2020-07-18	0.0005715189	Africa
Africa|hCoV-19/Gambia/NPHL-2374/2020|EPI ISL 561244|B.1.5.12|Gambia|2020	Africa|hCoV-19/South Africa/KRISP-K001045/2020|EPI ISL 509307|C.2|South Africa|2020-07-18	0.0005378497	Africa
Africa|hCoV-19/Gambia/NPHL-242/2020|EPI ISL 561245|B.1.5|Gambia|2020	Africa|hCoV-19/South Africa/KRISP-K001045/2020|EPI ISL 509307|C.2|South Africa|2020-07-18	0.0003697629	Africa
Africa|hCoV-19/Gambia/NPHL-243/2020|EPI ISL 561246|B.1.5|Gambia|2020	Africa|hCoV-19/South Africa/KRISP-K001045/2020|EPI ISL 509307|C.2|South Africa|2020-07-18	0.0003434311	Africa
Africa|hCoV-19/Gambia/NPHL-244/2020|EPI ISL 561247|B.1.1.293|Gambia|2020	Africa|hCoV-19/South Africa/KRISP-K001045/2020|EPI ISL 509307|C.2|South Africa|2020-07-18	0.0004068357	Africa
Africa|hCoV-19/Gambia/NPHL-2443/2020|EPI ISL 561248|B.1.5.12|Gambia|2020	Africa|hCoV-19/South Africa/KRISP-K001045/2020|EPI ISL 509307|C.2|South Africa|2020-07-18	0.0005378316	Africa
Africa|hCoV-19/Gambia/NPHL-2444/2020|EPI ISL 561249|B.1.292|Gambia|2020-07-21	Africa|hCoV-19/South Africa/KRISP-K001045/2020|EPI ISL 509307|C.2|South Africa|2020-07-18	0.0005378424	Africa
Africa|hCoV-19/Gambia/NPHL-2446/2020|EPI ISL 561250|B.1.1|Gambia|2020	Africa|hCoV-19/South Africa/KRISP-K001045/2020|EPI ISL 509307|C.2|South Africa|2020-07-18	0.0004826332	Africa
Africa|hCoV-19/Gambia/NPHL-245/2020|EPI ISL 561251|B.1.1|Gambia|2020	Africa|hCoV-19/South Africa/KRISP-K001045/2020|EPI ISL 509307|C.2|South Africa|2020-07-18	0.0003047290	Africa
Africa|hCoV-19/Gambia/NPHL-2457/2020|EPI ISL 561252|B.1.1|Gambia|2020-07-21	Africa|hCoV-19/South Africa/KRISP-K001045/2020|EPI ISL 509307|C.2|South Africa|2020-07-18	0.0004826166	Africa
Africa|hCoV-19/Gambia/NPHL-2458/2020|EPI ISL 561253|B.1.292|Gambia|2020-07-21	Africa|hCoV-19/South Africa/KRISP-K001045/2020|EPI ISL 509307|C.2|South Africa|2020-07-18	0.0005517882	Africa
Africa|hCoV-19/Gambia/NPHL-2463/2020|EPI ISL 561254|B.1.1|Gambia|2020	Africa|hCoV-19/South Africa/KRISP-K001045/2020|EPI ISL 509307|C.2|South Africa|2020-07-18	0.0004874722	Africa
Africa|hCoV-19/Gambia/NPHL-2465/2020|EPI ISL 561255|B.1.1|Gambia|2020-07-21	Africa|hCoV-19/South Africa/KRISP-K001045/2020|EPI ISL 509307|C.2|South Africa|2020-07-18	0.0004826499	Africa
Africa|hCoV-19/Gambia/NPHL-2469/2020|EPI ISL 561256|B.1.5.12|Gambia|2020-07-21	Africa|hCoV-19/South Africa/KRISP-K001045/2020|EPI ISL 509307|C.2|South Africa|2020-07-18	0.0006206526	Africa
Africa|hCoV-19/Gambia/NPHL-247/2020|EPI ISL 561257|B.1.1.293|Gambia|2020	Africa|hCoV-19/South Africa/KRISP-K001045/2020|EPI ISL 509307|C.2|South Africa|2020-07-18	0.0004033357	Africa
Africa|hCoV-19/Gambia/NPHL-2470/2020|EPI ISL 561258|B.1.1|Gambia|2020-07-21	Africa|hCoV-19/South Africa/KRISP-K001045/2020|EPI ISL 509307|C.2|South Africa|2020-07-18	0.0004826332	Africa
Africa|hCoV-19/Gambia/NPHL-2472/2020|EPI ISL 561259|B.1.5.12|Gambia|2020-07-21	Africa|hCoV-19/South Africa/KRISP-K001045/2020|EPI ISL 509307|C.2|South Africa|2020-07-18	0.0004136885	Africa
Africa|hCoV-19/Gambia/NPHL-2473/2020|EPI ISL 561260|B.1.5.12|Gambia|2020-07-21	Africa|hCoV-19/South Africa/KRISP-K001045/2020|EPI ISL 509307|C.2|South Africa|2020-07-18	0.0006724703	Africa
Africa|hCoV-19/Gambia/NPHL-2478/2020|EPI ISL 561261|B.1.5.12|Gambia|2020-07-21	Africa|hCoV-19/South Africa/KRISP-K001045/2020|EPI ISL 509307|C.2|South Africa|2020-07-18	0.0004527034	Africa
Africa|hCoV-19/Gambia/NPHL-2497/2020|EPI ISL 561262|B.1.1.242|Gambia|2020-07-21	Africa|hCoV-19/South Africa/KRISP-K001045/2020|EPI ISL 509307|C.2|South Africa|2020-07-18	0.0004526293	Africa
Africa|hCoV-19/Gambia/NPHL-2504/2020|EPI ISL 561264|B.1.5.12|Gambia|2020-07-23	Africa|hCoV-19/South Africa/KRISP-K001045/2020|EPI ISL 509307|C.2|South Africa|2020-07-18	0.0006840396	Africa
Africa|hCoV-19/Gambia/NPHL-2514/2020|EPI ISL 561265|B.1.5.12|Gambia|2020-07-21	Africa|hCoV-19/South Africa/KRISP-K001045/2020|EPI ISL 509307|C.2|South Africa|2020-07-18	0.0006206590	Africa
Africa|hCoV-19/Gambia/NPHL-2521/2020|EPI ISL 561266|B.1.5.12|Gambia|2020-07-23	Africa|hCoV-19/South Africa/KRISP-K001045/2020|EPI ISL 509307|C.2|South Africa|2020-07-18	0.0006206335	Africa
Africa|hCoV-19/Gambia/NPHL-2522/2020|EPI ISL 561267|B.1.1.293|Gambia|2020-07-22	Africa|hCoV-19/South Africa/KRISP-K001045/2020|EPI ISL 509307|C.2|South Africa|2020-07-18	0.0004485258	Africa
Africa|hCoV-19/Gambia/NPHL-2524/2020|EPI ISL 561268|B.1.1|Gambia|2020-07-24	Africa|hCoV-19/South Africa/KRISP-K001045/2020|EPI ISL 509307|C.2|South Africa|2020-07-18	0.0004369749	Africa
Africa|hCoV-19/Gambia/NPHL-2529/2020|EPI ISL 561269|B.1.1.293|Gambia|2020-07-21	Africa|hCoV-19/South Africa/KRISP-K001045/2020|EPI ISL 509307|C.2|South Africa|2020-07-18	0.0004136357	Africa
Africa|hCoV-19/Gambia/NPHL-253/2020|EPI ISL 561270|B.1.1.293|Gambia|2020	Africa|hCoV-19/South Africa/KRISP-K001045/2020|EPI ISL 509307|C.2|South Africa|2020-07-18	0.0004369411	Africa
Africa|hCoV-19/Gambia/NPHL-2537/2020|EPI ISL 561271|B.1.1|Gambia|2020	Africa|hCoV-19/South Africa/KRISP-K001045/2020|EPI ISL 509307|C.2|South Africa|2020-07-18	0.0005120996	Africa
Africa|hCoV-19/Gambia/NPHL-2538/2020|EPI ISL 561272|B.1.5.12|Gambia|2020-07-21	Africa|hCoV-19/South Africa/KRISP-K001045/2020|EPI ISL 509307|C.2|South Africa|2020-07-18	0.0005861276	Africa
Africa|hCoV-19/Gambia/NPHL-2550/2020|EPI ISL 561274|B.1.292|Gambia|2020-07-21	Africa|hCoV-19/South Africa/KRISP-K001045/2020|EPI ISL 509307|C.2|South Africa|2020-07-18	0.0005171481	Africa
Africa|hCoV-19/Gambia/NPHL-2554/2020|EPI ISL 561275|B.1.5.12|Gambia|2020	Africa|hCoV-19/South Africa/KRISP-K001045/2020|EPI ISL 509307|C.2|South Africa|2020-07-18	0.0005171731	Africa
Africa|hCoV-19/Gambia/NPHL-2555/2020|EPI ISL 561276|B.1.1|Gambia|2020-07-21	Africa|hCoV-19/South Africa/KRISP-K001045/2020|EPI ISL 509307|C.2|South Africa|2020-07-18	0.0004527741	Africa
Africa|hCoV-19/Gambia/NPHL-256/2020|EPI ISL 561277|B.1.1.293|Gambia|2020	Africa|hCoV-19/South Africa/KRISP-K001045/2020|EPI ISL 509307|C.2|South Africa|2020-07-18	0.0003361028	Africa
Africa|hCoV-19/Gambia/NPHL-2560/2020|EPI ISL 561278|B.1.1|Gambia|2020	Africa|hCoV-19/South Africa/KRISP-K001045/2020|EPI ISL 509307|C.2|South Africa|2020-07-18	0.0004826166	Africa
Africa|hCoV-19/Gambia/NPHL-2567/2020|EPI ISL 561279|B.1|Gambia|2020	Africa|hCoV-19/South Africa/KRISP-K001045/2020|EPI ISL 509307|C.2|South Africa|2020-07-18	0.0007398017	Africa
Africa|hCoV-19/Gambia/NPHL-2573/2020|EPI ISL 561280|B.1.1.293|Gambia|2020	Africa|hCoV-19/South Africa/KRISP-K001045/2020|EPI ISL 509307|C.2|South Africa|2020-07-18	0.0004136928	Africa
Africa|hCoV-19/Gambia/NPHL-2586/2020|EPI ISL 561281|B.1.5.12|Gambia|2020-07-23	Africa|hCoV-19/South Africa/KRISP-K001045/2020|EPI ISL 509307|C.2|South Africa|2020-07-18	0.0005223045	Africa
Africa|hCoV-19/Gambia/NPHL-2588/2020|EPI ISL 561282|B.1.1|Gambia|2020	Africa|hCoV-19/South Africa/KRISP-K001045/2020|EPI ISL 509307|C.2|South Africa|2020-07-18	0.0005042053	Africa
Africa|hCoV-19/Gambia/NPHL-2615/2020|EPI ISL 561283|B.1.1.293|Gambia|2020-08-18	Africa|hCoV-19/South Africa/KRISP-K001045/2020|EPI ISL 509307|C.2|South Africa|2020-07-18	0.0004369412	Africa
Africa|hCoV-19/Gambia/NPHL-2626/2020|EPI ISL 561284|B.1.1.293|Gambia|2020	Africa|hCoV-19/South Africa/KRISP-K001045/2020|EPI ISL 509307|C.2|South Africa|2020-07-18	0.0004370042	Africa
Africa|hCoV-19/Gambia/NPHL-2640/2020|EPI ISL 561285|B.1.5.12|Gambia|2020-06-17	Africa|hCoV-19/South Africa/KRISP-K001045/2020|EPI ISL 509307|C.2|South Africa|2020-07-18	0.0005042290	Africa
Africa|hCoV-19/Gambia/NPHL-266/2020|EPI ISL 561286|B.1.5.12|Gambia|2020	Africa|hCoV-19/South Africa/KRISP-K001045/2020|EPI ISL 509307|C.2|South Africa|2020-07-18	0.0005861598	Africa
Africa|hCoV-19/Gambia/NPHL-2706/2020|EPI ISL 561287|B.1.292|Gambia|2020	Africa|hCoV-19/South Africa/KRISP-K001045/2020|EPI ISL 509307|C.2|South Africa|2020-07-18	0.0005714691	Africa
Africa|hCoV-19/Gambia/NPHL-2712/2020|EPI ISL 561288|B.1.5.12|Gambia|2020-08-03	Africa|hCoV-19/South Africa/KRISP-K001045/2020|EPI ISL 509307|C.2|South Africa|2020-07-18	0.0006051664	Africa
Africa|hCoV-19/Gambia/NPHL-2727/2020|EPI ISL 561289|B.1.5.12|Gambia|2020-08-04	Africa|hCoV-19/South Africa/KRISP-K001045/2020|EPI ISL 509307|C.2|South Africa|2020-07-18	0.0006051400	Africa
Africa|hCoV-19/Gambia/NPHL-2729/2020|EPI ISL 561290|B.1.1|Gambia|2020-07-23	Africa|hCoV-19/South Africa/KRISP-K001045/2020|EPI ISL 509307|C.2|South Africa|2020-07-18	0.0004705820	Africa
Africa|hCoV-19/Gambia/NPHL-2736/2020|EPI ISL 561291|B.1.1.242|Gambia|2020-07-25	Africa|hCoV-19/South Africa/KRISP-K001045/2020|EPI ISL 509307|C.2|South Africa|2020-07-18	0.0005041952	Africa
Africa|hCoV-19/Gambia/NPHL-2759/2020|EPI ISL 561292|B.1.5.12|Gambia|2020-08-07	Africa|hCoV-19/South Africa/KRISP-K001045/2020|EPI ISL 509307|C.2|South Africa|2020-07-18	0.0005715594	Africa
Africa|hCoV-19/Gambia/NPHL-2762/2020|EPI ISL 561293|B.1.5.12|Gambia|2020-07-25	Africa|hCoV-19/South Africa/KRISP-K001045/2020|EPI ISL 509307|C.2|South Africa|2020-07-18	0.0006387845	Africa
Africa|hCoV-19/Gambia/NPHL-2767/2020|EPI ISL 561294|B.1.1.293|Gambia|2020-07-25	Africa|hCoV-19/South Africa/KRISP-K001045/2020|EPI ISL 509307|C.2|South Africa|2020-07-18	0.0004705726	Africa
Africa|hCoV-19/Gambia/NPHL-2768/2020|EPI ISL 561295|B.1.1.293|Gambia|2020-07-27	Africa|hCoV-19/South Africa/KRISP-K001045/2020|EPI ISL 509307|C.2|South Africa|2020-07-18	0.0004033221	Africa
Africa|hCoV-19/Gambia/NPHL-277/2020|EPI ISL 561296|B.1.5.12|Gambia|2020	Africa|hCoV-19/South Africa/KRISP-K001045/2020|EPI ISL 509307|C.2|South Africa|2020-07-18	0.0006051542	Africa
Africa|hCoV-19/Gambia/NPHL-2785/2020|EPI ISL 561297|B.1.1.242|Gambia|2020-07-27	Africa|hCoV-19/South Africa/KRISP-K001045/2020|EPI ISL 509307|C.2|South Africa|2020-07-18	0.0004369471	Africa
Africa|hCoV-19/Gambia/NPHL-2790/2020|EPI ISL 561298|B.1.1.293|Gambia|2020	Africa|hCoV-19/South Africa/KRISP-K001045/2020|EPI ISL 509307|C.2|South Africa|2020-07-18	0.0004705820	Africa
Africa|hCoV-19/Gambia/NPHL-2825/2020|EPI ISL 561299|B.1.5.12|Gambia|2020	Africa|hCoV-19/South Africa/KRISP-K001045/2020|EPI ISL 509307|C.2|South Africa|2020-07-18	0.0006050850	Africa
Africa|hCoV-19/Gambia/NPHL-287/2020|EPI ISL 561300|B.1.1.293|Gambia|2020	Africa|hCoV-19/South Africa/KRISP-K001045/2020|EPI ISL 509307|C.2|South Africa|2020-07-18	0.0004369646	Africa
Africa|hCoV-19/Gambia/NPHL-2889/2020|EPI ISL 561301|B.1.5.12|Gambia|2020	Africa|hCoV-19/South Africa/KRISP-K001045/2020|EPI ISL 509307|C.2|South Africa|2020-07-18	0.0006502153	Africa
Africa|hCoV-19/Gambia/NPHL-2892/2020|EPI ISL 561302|B.1.5.12|Gambia|2020-09-07	Africa|hCoV-19/South Africa/KRISP-K001045/2020|EPI ISL 509307|C.2|South Africa|2020-07-18	0.0006502154	Africa
Africa|hCoV-19/Gambia/NPHL-290/2020|EPI ISL 561303|B.1.1.293|Gambia|2020	Africa|hCoV-19/South Africa/KRISP-K001045/2020|EPI ISL 509307|C.2|South Africa|2020-07-18	0.0004033221	Africa
Africa|hCoV-19/Gambia/NPHL-2909/2020|EPI ISL 561304|B.1.1.293|Gambia|2020-07-26	Africa|hCoV-19/South Africa/KRISP-K001045/2020|EPI ISL 509307|C.2|South Africa|2020-07-18	0.0004369602	Africa
Africa|hCoV-19/Gambia/NPHL-2984/2020|EPI ISL 561307|B.1.1.293|Gambia|2020	Africa|hCoV-19/South Africa/KRISP-K001045/2020|EPI ISL 509307|C.2|South Africa|2020-07-18	0.0004706025	Africa
Africa|hCoV-19/Gambia/NPHL-299/2020|EPI ISL 561308|B.1.1.293|Gambia|2020	Africa|hCoV-19/South Africa/KRISP-K001045/2020|EPI ISL 509307|C.2|South Africa|2020-07-18	0.0004369499	Africa
Africa|hCoV-19/Gambia/NPHL-3047/2020|EPI ISL 561309|B.1.5.12|Gambia|2020-07-28	Africa|hCoV-19/South Africa/KRISP-K001045/2020|EPI ISL 509307|C.2|South Africa|2020-07-18	0.0006449194	Africa
Africa|hCoV-19/Gambia/NPHL-3055/2020|EPI ISL 561310|B.1.5.12|Gambia|2020-07-17	Africa|hCoV-19/South Africa/KRISP-K001045/2020|EPI ISL 509307|C.2|South Africa|2020-07-18	0.0006387845	Africa
Africa|hCoV-19/Gambia/NPHL-3062/2020|EPI ISL 561311|B.1.5.12|Gambia|2020	Africa|hCoV-19/South Africa/KRISP-K001045/2020|EPI ISL 509307|C.2|South Africa|2020-07-18	0.0006449194	Africa
Africa|hCoV-19/Gambia/NPHL-3079/2020|EPI ISL 561312|B.1.5.12|Gambia|2020-07-27	Africa|hCoV-19/South Africa/KRISP-K001045/2020|EPI ISL 509307|C.2|South Africa|2020-07-18	0.0006502154	Africa
Africa|hCoV-19/Gambia/NPHL-3206/2020|EPI ISL 561313|B.1.1.293|Gambia|2020	Africa|hCoV-19/South Africa/KRISP-K001045/2020|EPI ISL 509307|C.2|South Africa|2020-07-18	0.0005042170	Africa
Africa|hCoV-19/Gambia/NPHL-3254/2020|EPI ISL 561315|B.1.5.12|Gambia|2020-07-28	Africa|hCoV-19/South Africa/KRISP-K001045/2020|EPI ISL 509307|C.2|South Africa|2020-07-18	0.0006439798	Africa
Africa|hCoV-19/Gambia/NPHL-3281/2020|EPI ISL 561316|B.1.1|Gambia|2020-07-28	Africa|hCoV-19/South Africa/KRISP-K001045/2020|EPI ISL 509307|C.2|South Africa|2020-07-18	0.0005571008	Africa
Africa|hCoV-19/Gambia/NPHL-483B/2020|EPI ISL 561318|B.1.1|Gambia|2020	Africa|hCoV-19/South Africa/KRISP-K001045/2020|EPI ISL 509307|C.2|South Africa|2020-07-18	0.0005573299	Africa
Africa|hCoV-19/Gambia/NPHL-704/2020|EPI ISL 561320|B.1.1.293|Gambia|2020	Africa|hCoV-19/South Africa/KRISP-K001045/2020|EPI ISL 509307|C.2|South Africa|2020-07-18	0.0006552176	Africa
Africa|hCoV-19/Gambia/NPHL-737/2020|EPI ISL 561323|B.1.1.293|Gambia|2020	Africa|hCoV-19/South Africa/KRISP-K001045/2020|EPI ISL 509307|C.2|South Africa|2020-07-18	0.0003791491	Africa
Africa|hCoV-19/Gambia/NPHL-748/2020|EPI ISL 561324|B.1.1|Gambia|2020	Africa|hCoV-19/South Africa/KRISP-K001045/2020|EPI ISL 509307|C.2|South Africa|2020-07-18	0.0004369749	Africa
Africa|hCoV-19/Gambia/NPHL-758/2020|EPI ISL 561326|B.1.1.293|Gambia|2020	Africa|hCoV-19/South Africa/KRISP-K001045/2020|EPI ISL 509307|C.2|South Africa|2020-07-18	0.0003788357	Africa
Africa|hCoV-19/Gambia/NPHL-760/2020|EPI ISL 561327|B.1.5|Gambia|2020	Africa|hCoV-19/South Africa/KRISP-K001045/2020|EPI ISL 509307|C.2|South Africa|2020-07-18	0.0003047496	Africa
Africa|hCoV-19/Gambia/NPHL-790/2020|EPI ISL 561329|B.1.5|Gambia|2020	Africa|hCoV-19/South Africa/KRISP-K001045/2020|EPI ISL 509307|C.2|South Africa|2020-07-18	0.0002730992	Africa
Africa|hCoV-19/Gambia/NPHL-923/2020|EPI ISL 561330|B.1.5.12|Gambia|2020	Africa|hCoV-19/South Africa/KRISP-K001045/2020|EPI ISL 509307|C.2|South Africa|2020-07-18	0.0005378678	Africa
Africa|hCoV-19/Gambia/NPHL-930/2020|EPI ISL 561331|B.1.5|Gambia|2020	Africa|hCoV-19/South Africa/KRISP-K001045/2020|EPI ISL 509307|C.2|South Africa|2020-07-18	0.0003072460	Africa
Africa|hCoV-19/Gambia/NPHL-941/2020|EPI ISL 561332|B.1.5.12|Gambia|2020	Africa|hCoV-19/South Africa/KRISP-K001045/2020|EPI ISL 509307|C.2|South Africa|2020-07-18	0.0005714826	Africa
Africa|hCoV-19/Gambia/NPHL-956/2020|EPI ISL 561334|B.1.5.12|Gambia|2020	Africa|hCoV-19/South Africa/KRISP-K001045/2020|EPI ISL 509307|C.2|South Africa|2020-07-18	0.0005804450	Africa
Africa|hCoV-19/Ghana/1651 S3/2020|EPI ISL 422387|A.11|Ghana|2020-03-25	Africa|hCoV-19/South Africa/KRISP-K001045/2020|EPI ISL 509307|C.2|South Africa|2020-07-18	0.0007343706	Africa
Africa|hCoV-19/Ghana/1659 S14/2020|EPI ISL 422405|B.1.220|Ghana|2020-03-25	Africa|hCoV-19/South Africa/KRISP-K001045/2020|EPI ISL 509307|C.2|South Africa|2020-07-18	0.0004553281	Africa
Africa|hCoV-19/Ghana/2230 S4/2020|EPI ISL 422390|B.40|Ghana|2020-03-25	Africa|hCoV-19/South Africa/KRISP-K001045/2020|EPI ISL 509307|C.2|South Africa|2020-07-18	0.0006463385	Africa
Africa|hCoV-19/Ghana/2333 S5/2020|EPI ISL 422394|B.1.3|Ghana|2020-03-27	Africa|hCoV-19/South Africa/KRISP-K001045/2020|EPI ISL 509307|C.2|South Africa|2020-07-18	0.0005483602	Africa
Africa|hCoV-19/Ghana/2573 S27/2020|EPI ISL 515082|A|Ghana|2020-03-29	Africa|hCoV-19/South Africa/KRISP-K001045/2020|EPI ISL 509307|C.2|South Africa|2020-07-18	0.0008459286	Africa
Africa|hCoV-19/Ghana/2666 S32/2020|EPI ISL 515083|A|Ghana|2020-03-27	Africa|hCoV-19/South Africa/KRISP-K001045/2020|EPI ISL 509307|C.2|South Africa|2020-07-18	0.0002742036	Africa
Africa|hCoV-19/Ghana/2709 S25/2020|EPI ISL 515084|B.1|Ghana|2020-03-28	Africa|hCoV-19/South Africa/KRISP-K001045/2020|EPI ISL 509307|C.2|South Africa|2020-07-18	0.0005720707	Africa
Africa|hCoV-19/Ghana/2828 S6/2020|EPI ISL 422397|A.11|Ghana|2020-03-29	Africa|hCoV-19/South Africa/KRISP-K001045/2020|EPI ISL 509307|C.2|South Africa|2020-07-18	0.0008521065	Africa
Africa|hCoV-19/Ghana/2852 S30/2020|EPI ISL 515085|B.6|Ghana|2020-03-28	Africa|hCoV-19/South Africa/KRISP-K001045/2020|EPI ISL 509307|C.2|South Africa|2020-07-18	0.0002736222	Africa
Africa|hCoV-19/Ghana/2914 S8/2020|EPI ISL 422399|B.1.1|Ghana|2020-03-30	Africa|hCoV-19/South Africa/KRISP-K001045/2020|EPI ISL 509307|C.2|South Africa|2020-07-18	0.0003120972	Africa
Africa|hCoV-19/Ghana/34927 S20/2020|EPI ISL 515086|A.11|Ghana|2020-05-23	Africa|hCoV-19/South Africa/KRISP-K001045/2020|EPI ISL 509307|C.2|South Africa|2020-07-18	0.0007469313	Africa
Africa|hCoV-19/Ghana/34928 S21/2020|EPI ISL 515087|A.11|Ghana|2020-05-23	Africa|hCoV-19/South Africa/KRISP-K001045/2020|EPI ISL 509307|C.2|South Africa|2020-07-18	0.0008516249	Africa
Africa|hCoV-19/Ghana/34980 S22/2020|EPI ISL 515088|B.1.1|Ghana|2020-05-23	Africa|hCoV-19/South Africa/KRISP-K001045/2020|EPI ISL 509307|C.2|South Africa|2020-07-18	0.0003118842	Africa
Africa|hCoV-19/Ghana/34983 S40/2020|EPI ISL 515089|B.1.1|Ghana|2020-05-23	Africa|hCoV-19/South Africa/KRISP-K001045/2020|EPI ISL 509307|C.2|South Africa|2020-07-18	0.0003754192	Africa
Africa|hCoV-19/Ghana/35012 S17/2020|EPI ISL 515090|B.1.1|Ghana|2020-05-23	Africa|hCoV-19/South Africa/KRISP-K001045/2020|EPI ISL 509307|C.2|South Africa|2020-07-18	0.0003697169	Africa
Africa|hCoV-19/Ghana/35019 S18/2020|EPI ISL 515091|B.1.1|Ghana|2020-05-23	Africa|hCoV-19/South Africa/KRISP-K001045/2020|EPI ISL 509307|C.2|South Africa|2020-07-18	0.0002750802	Africa
Africa|hCoV-19/Ghana/35183 S24/2020|EPI ISL 515092|A|Ghana|2020-05-24	Africa|hCoV-19/South Africa/KRISP-K001045/2020|EPI ISL 509307|C.2|South Africa|2020-07-18	0.0002782175	Africa
Africa|hCoV-19/Ghana/35280 S41/2020|EPI ISL 515093|A|Ghana|2020-05-24	Africa|hCoV-19/South Africa/KRISP-K001045/2020|EPI ISL 509307|C.2|South Africa|2020-07-18	0.0007581182	Africa
Africa|hCoV-19/Ghana/35394 S49/2020|EPI ISL 515094|B.1.1.307|Ghana|2020-05-24	Africa|hCoV-19/South Africa/KRISP-K001045/2020|EPI ISL 509307|C.2|South Africa|2020-07-18	0.0003101358	Africa
Africa|hCoV-19/Ghana/35466 S19/2020|EPI ISL 515095|B.1.1|Ghana|2020-05-24	Africa|hCoV-19/South Africa/KRISP-K001045/2020|EPI ISL 509307|C.2|South Africa|2020-07-18	0.0003411749	Africa
Africa|hCoV-19/Ghana/35563 S37/2020|EPI ISL 515096|A.11|Ghana|2020-05-24	Africa|hCoV-19/South Africa/KRISP-K001045/2020|EPI ISL 509307|C.2|South Africa|2020-07-18	0.0008742617	Africa
Africa|hCoV-19/Ghana/36523 S23/2020|EPI ISL 515097|A|Ghana|2020-05-27	Africa|hCoV-19/South Africa/KRISP-K001045/2020|EPI ISL 509307|C.2|South Africa|2020-07-18	0.0004109364	Africa
Africa|hCoV-19/Ghana/81216 S36/2020|EPI ISL 515098|A|Ghana|2020-05-20	Africa|hCoV-19/South Africa/KRISP-K001045/2020|EPI ISL 509307|C.2|South Africa|2020-07-18	0.0008453936	Africa
Africa|hCoV-19/Ghana/81219 S34/2020|EPI ISL 515099|B.1.1|Ghana|2020-05-20	Africa|hCoV-19/South Africa/KRISP-K001045/2020|EPI ISL 509307|C.2|South Africa|2020-07-18	0.0002730806	Africa
Africa|hCoV-19/Ghana/82879 S48/2020|EPI ISL 515100|B.1|Ghana|2020-05-20	Africa|hCoV-19/South Africa/KRISP-K001045/2020|EPI ISL 509307|C.2|South Africa|2020-07-18	0.0005751165	Africa
Africa|hCoV-19/Ghana/83637 S29/2020|EPI ISL 515101|B.1.1|Ghana|2020-05-22	Africa|hCoV-19/South Africa/KRISP-K001045/2020|EPI ISL 509307|C.2|South Africa|2020-07-18	0.0003038076	Africa
Africa|hCoV-19/Ghana/84049 S31/2020|EPI ISL 515102|B.1|Ghana|2020-05-25	Africa|hCoV-19/South Africa/KRISP-K001045/2020|EPI ISL 509307|C.2|South Africa|2020-07-18	0.0006065302	Africa
Africa|hCoV-19/Ghana/84162 S45/2020|EPI ISL 515103|A|Ghana|2020-04-25	Africa|hCoV-19/South Africa/KRISP-K001045/2020|EPI ISL 509307|C.2|South Africa|2020-07-18	0.0007236607	Africa
Africa|hCoV-19/Ghana/84182 S43/2020|EPI ISL 515104|B.1.1|Ghana|2020-05-25	Africa|hCoV-19/South Africa/KRISP-K001045/2020|EPI ISL 509307|C.2|South Africa|2020-07-18	0.0004436785	Africa
Africa|hCoV-19/Ghana/84210 S44/2020|EPI ISL 515105|A|Ghana|2020-05-24	Africa|hCoV-19/South Africa/KRISP-K001045/2020|EPI ISL 509307|C.2|South Africa|2020-07-18	0.0007813231	Africa
Africa|hCoV-19/Ghana/84218 S47/2020|EPI ISL 515106|A|Ghana|2020-05-25	Africa|hCoV-19/South Africa/KRISP-K001045/2020|EPI ISL 509307|C.2|South Africa|2020-07-18	0.0008623065	Africa
Africa|hCoV-19/Ghana/84260 S28/2020|EPI ISL 515107|A|Ghana|2020-05-25	Africa|hCoV-19/South Africa/KRISP-K001045/2020|EPI ISL 509307|C.2|South Africa|2020-07-18	0.0007464929	Africa
Africa|hCoV-19/Ghana/84279 S42/2020|EPI ISL 515108|B.1|Ghana|2020-05-25	Africa|hCoV-19/South Africa/KRISP-K001045/2020|EPI ISL 509307|C.2|South Africa|2020-07-18	0.0006105204	Africa
Africa|hCoV-19/Ghana/84301 S35/2020|EPI ISL 515109|A.11|Ghana|2020-05-24	Africa|hCoV-19/South Africa/KRISP-K001045/2020|EPI ISL 509307|C.2|South Africa|2020-07-18	0.0007371362	Africa
Africa|hCoV-19/Ghana/84430 S51/2020|EPI ISL 515110|B.1.1.307|Ghana|2020-05-25	Africa|hCoV-19/South Africa/KRISP-K001045/2020|EPI ISL 509307|C.2|South Africa|2020-07-18	0.0003045023	Africa
Africa|hCoV-19/Ghana/84438 S50/2020|EPI ISL 515111|A|Ghana|2020-05-24	Africa|hCoV-19/South Africa/KRISP-K001045/2020|EPI ISL 509307|C.2|South Africa|2020-07-18	0.0007437178	Africa
Africa|hCoV-19/Ghana/84484 S16/2020|EPI ISL 515112|B.1.1|Ghana|2020-05-25	Africa|hCoV-19/South Africa/KRISP-K001045/2020|EPI ISL 509307|C.2|South Africa|2020-07-18	0.0003792012	Africa
Africa|hCoV-19/Ghana/KATH23/2020|EPI ISL 515181|A.11|Ghana|2020-03-22	Africa|hCoV-19/South Africa/KRISP-K001045/2020|EPI ISL 509307|C.2|South Africa|2020-07-18	0.0007061104	Africa
Africa|hCoV-19/Ghana/TTH10/2020|EPI ISL 515182|A|Ghana|2020-03-27	Africa|hCoV-19/South Africa/KRISP-K001045/2020|EPI ISL 509307|C.2|South Africa|2020-07-18	0.0006724050	Africa
Africa|hCoV-19/Ghana/TTH11/2020|EPI ISL 515183|A|Ghana|2020-03-27	Africa|hCoV-19/South Africa/KRISP-K001045/2020|EPI ISL 509307|C.2|South Africa|2020-07-18	0.0006746271	Africa
Africa|hCoV-19/Ghana/TTH6/2020|EPI ISL 515248|A|Ghana|2020-03-27	Africa|hCoV-19/South Africa/KRISP-K001045/2020|EPI ISL 509307|C.2|South Africa|2020-07-18	0.0007413587	Africa
Africa|hCoV-19/Kenya/C1092/2020|EPI ISL 457849|B.1.5|Kenya|2020-04-18	Africa|hCoV-19/South Africa/KRISP-K001045/2020|EPI ISL 509307|C.2|South Africa|2020-07-18	0.0004198857	Africa
Africa|hCoV-19/Kenya/C1102/2020|EPI ISL 568708|B.1.5|Kenya|2020-04-19	Africa|hCoV-19/South Africa/KRISP-K001045/2020|EPI ISL 509307|C.2|South Africa|2020-07-18	0.0005140887	Africa
Africa|hCoV-19/Kenya/C1162/2020|EPI ISL 457850|B.1.5|Kenya|2020-04-19	Africa|hCoV-19/South Africa/KRISP-K001045/2020|EPI ISL 509307|C.2|South Africa|2020-07-18	0.0003808343	Africa
Africa|hCoV-19/Kenya/C1216/2020|EPI ISL 457854|B.1.5|Kenya|2020-04-19	Africa|hCoV-19/South Africa/KRISP-K001045/2020|EPI ISL 509307|C.2|South Africa|2020-07-18	0.0004033588	Africa
Africa|hCoV-19/Kenya/C1292/2020|EPI ISL 457856|B|Kenya|2020-04-20	Africa|hCoV-19/South Africa/KRISP-K001045/2020|EPI ISL 509307|C.2|South Africa|2020-07-18	0.0004114097	Africa
Africa|hCoV-19/Kenya/C1357/2020|EPI ISL 457858|B.1.5|Kenya|2020-04-20	Africa|hCoV-19/South Africa/KRISP-K001045/2020|EPI ISL 509307|C.2|South Africa|2020-07-18	0.0003864117	Africa
Africa|hCoV-19/Kenya/C1422/2020|EPI ISL 457861|B.1|Kenya|2020-04-20	Africa|hCoV-19/South Africa/KRISP-K001045/2020|EPI ISL 509307|C.2|South Africa|2020-07-18	0.0004234976	Africa
Africa|hCoV-19/Kenya/C1499/2020|EPI ISL 457863|B.1.5|Kenya|2020-04-20	Africa|hCoV-19/South Africa/KRISP-K001045/2020|EPI ISL 509307|C.2|South Africa|2020-07-18	0.0004113729	Africa
Africa|hCoV-19/Kenya/C1646/2020|EPI ISL 457865|B.1.5|Kenya|2020-04-21	Africa|hCoV-19/South Africa/KRISP-K001045/2020|EPI ISL 509307|C.2|South Africa|2020-07-18	0.0003909013	Africa
Africa|hCoV-19/Kenya/C1739/2020|EPI ISL 457866|B|Kenya|2020-04-22	Africa|hCoV-19/South Africa/KRISP-K001045/2020|EPI ISL 509307|C.2|South Africa|2020-07-18	0.0004222713	Africa
Africa|hCoV-19/Kenya/C1751/2020|EPI ISL 457867|B.1.5|Kenya|2020-04-22	Africa|hCoV-19/South Africa/KRISP-K001045/2020|EPI ISL 509307|C.2|South Africa|2020-07-18	0.0003697131	Africa
Africa|hCoV-19/Kenya/C21582/2020|EPI ISL 568872|B.1|Kenya|2020-06-22	Africa|hCoV-19/South Africa/KRISP-K001045/2020|EPI ISL 509307|C.2|South Africa|2020-07-18	0.0006387846	Africa
Africa|hCoV-19/Kenya/C22/2020|EPI ISL 457845|B.1.5|Kenya|2020-03-17	Africa|hCoV-19/South Africa/KRISP-K001045/2020|EPI ISL 509307|C.2|South Africa|2020-07-18	0.0003516839	Africa
Africa|hCoV-19/Kenya/C2439/2020|EPI ISL 457877|B.1.5|Kenya|2020-04-24	Africa|hCoV-19/South Africa/KRISP-K001045/2020|EPI ISL 509307|C.2|South Africa|2020-07-18	0.0004413969	Africa
Africa|hCoV-19/Kenya/C2449/2020|EPI ISL 457878|B.1.5|Kenya|2020-04-24	Africa|hCoV-19/South Africa/KRISP-K001045/2020|EPI ISL 509307|C.2|South Africa|2020-07-18	0.0004518945	Africa
Africa|hCoV-19/Kenya/C2469/2020|EPI ISL 457879|B.1.5|Kenya|2020-04-24	Africa|hCoV-19/South Africa/KRISP-K001045/2020|EPI ISL 509307|C.2|South Africa|2020-07-18	0.0003751977	Africa
Africa|hCoV-19/Kenya/C253/2020|EPI ISL 457868|B.1|Kenya|2020-04-03	Africa|hCoV-19/South Africa/KRISP-K001045/2020|EPI ISL 509307|C.2|South Africa|2020-07-18	0.0004033492	Africa
Africa|hCoV-19/Kenya/C256/2020|EPI ISL 568697|B.1.5|Kenya|2020-04-04	Africa|hCoV-19/South Africa/KRISP-K001045/2020|EPI ISL 509307|C.2|South Africa|2020-07-18	0.0004539878	Africa
Africa|hCoV-19/Kenya/C2582/2020|EPI ISL 457883|B.1.5|Kenya|2020-04-25	Africa|hCoV-19/South Africa/KRISP-K001045/2020|EPI ISL 509307|C.2|South Africa|2020-07-18	0.0004498154	Africa
Africa|hCoV-19/Kenya/C2685/2020|EPI ISL 457884|B.1.5|Kenya|2020-04-25	Africa|hCoV-19/South Africa/KRISP-K001045/2020|EPI ISL 509307|C.2|South Africa|2020-07-18	0.0004377502	Africa
Africa|hCoV-19/Kenya/C2777/2020|EPI ISL 457887|B.1|Kenya|2020-04-26	Africa|hCoV-19/South Africa/KRISP-K001045/2020|EPI ISL 509307|C.2|South Africa|2020-07-18	0.0003908874	Africa
Africa|hCoV-19/Kenya/C2826/2020|EPI ISL 457891|B.1.5|Kenya|2020-04-27	Africa|hCoV-19/South Africa/KRISP-K001045/2020|EPI ISL 509307|C.2|South Africa|2020-07-18	0.0003734402	Africa
Africa|hCoV-19/Kenya/C2847/2020|EPI ISL 457892|B.1.5|Kenya|2020-04-27	Africa|hCoV-19/South Africa/KRISP-K001045/2020|EPI ISL 509307|C.2|South Africa|2020-07-18	0.0003864526	Africa
Africa|hCoV-19/Kenya/C293/2020|EPI ISL 457871|A|Kenya|2020-04-04	Africa|hCoV-19/South Africa/KRISP-K001045/2020|EPI ISL 509307|C.2|South Africa|2020-07-18	0.0006622790	Africa
Africa|hCoV-19/Kenya/C310/2020|EPI ISL 457874|B.4|Kenya|2020-04-04	Africa|hCoV-19/South Africa/KRISP-K001045/2020|EPI ISL 509307|C.2|South Africa|2020-07-18	0.0008569424	Africa
Africa|hCoV-19/Kenya/C3129/2020|EPI ISL 457897|B.1.5|Kenya|2020-04-28	Africa|hCoV-19/South Africa/KRISP-K001045/2020|EPI ISL 509307|C.2|South Africa|2020-07-18	0.0004054804	Africa
Africa|hCoV-19/Kenya/C314/2020|EPI ISL 457875|A|Kenya|2020-04-04	Africa|hCoV-19/South Africa/KRISP-K001045/2020|EPI ISL 509307|C.2|South Africa|2020-07-18	0.0007396927	Africa
Africa|hCoV-19/Kenya/C316/2020|EPI ISL 457876|B.4|Kenya|2020-04-04	Africa|hCoV-19/South Africa/KRISP-K001045/2020|EPI ISL 509307|C.2|South Africa|2020-07-18	0.0008648354	Africa
Africa|hCoV-19/Kenya/C3194/2020|EPI ISL 457901|B.1.5|Kenya|2020-04-28	Africa|hCoV-19/South Africa/KRISP-K001045/2020|EPI ISL 509307|C.2|South Africa|2020-07-18	0.0004498042	Africa
Africa|hCoV-19/Kenya/C3205/2020|EPI ISL 457902|B.1.5|Kenya|2020-04-28	Africa|hCoV-19/South Africa/KRISP-K001045/2020|EPI ISL 509307|C.2|South Africa|2020-07-18	0.0003774116	Africa
Africa|hCoV-19/Kenya/C3208/2020|EPI ISL 457903|B.1.5|Kenya|2020-04-28	Africa|hCoV-19/South Africa/KRISP-K001045/2020|EPI ISL 509307|C.2|South Africa|2020-07-18	0.0003854371	Africa
Africa|hCoV-19/Kenya/C3381/2020|EPI ISL 568714|B.1.5|Kenya|2020-04-30	Africa|hCoV-19/South Africa/KRISP-K001045/2020|EPI ISL 509307|C.2|South Africa|2020-07-18	0.0004073976	Africa
Africa|hCoV-19/Kenya/C3427/2020|EPI ISL 457906|B.1.5|Kenya|2020-04-29	Africa|hCoV-19/South Africa/KRISP-K001045/2020|EPI ISL 509307|C.2|South Africa|2020-07-18	0.0004409462	Africa
Africa|hCoV-19/Kenya/C3457/2020|EPI ISL 568715|B.1|Kenya|2020-04-30	Africa|hCoV-19/South Africa/KRISP-K001045/2020|EPI ISL 509307|C.2|South Africa|2020-07-18	0.0004848004	Africa
Africa|hCoV-19/Kenya/C3739/2020|EPI ISL 568717|B.1.5|Kenya|2020-05-04	Africa|hCoV-19/South Africa/KRISP-K001045/2020|EPI ISL 509307|C.2|South Africa|2020-07-18	0.0003734403	Africa
Africa|hCoV-19/Kenya/C389/2020|EPI ISL 568698|B.1.5|Kenya|2020-04-07	Africa|hCoV-19/South Africa/KRISP-K001045/2020|EPI ISL 509307|C.2|South Africa|2020-07-18	0.0003767523	Africa
Africa|hCoV-19/Kenya/C3980/2020|EPI ISL 568719|B.1|Kenya|2020-05-05	Africa|hCoV-19/South Africa/KRISP-K001045/2020|EPI ISL 509307|C.2|South Africa|2020-07-18	0.0004102062	Africa
Africa|hCoV-19/Kenya/C4083/2020|EPI ISL 568721|B.1.5|Kenya|2020-05-05	Africa|hCoV-19/South Africa/KRISP-K001045/2020|EPI ISL 509307|C.2|South Africa|2020-07-18	0.0004560843	Africa
Africa|hCoV-19/Kenya/C4195/2020|EPI ISL 568723|B.1.5|Kenya|2020-06-05	Africa|hCoV-19/South Africa/KRISP-K001045/2020|EPI ISL 509307|C.2|South Africa|2020-07-18	0.0003734532	Africa
Africa|hCoV-19/Kenya/C4199/2020|EPI ISL 568724|B.1.5|Kenya|2020-05-06	Africa|hCoV-19/South Africa/KRISP-K001045/2020|EPI ISL 509307|C.2|South Africa|2020-07-18	0.0004458099	Africa
Africa|hCoV-19/Kenya/C4214/2020|EPI ISL 568725|B.1|Kenya|2020-06-05	Africa|hCoV-19/South Africa/KRISP-K001045/2020|EPI ISL 509307|C.2|South Africa|2020-07-18	0.0004033315	Africa
Africa|hCoV-19/Kenya/C4419/2020|EPI ISL 568727|B.1|Kenya|2020-05-07	Africa|hCoV-19/South Africa/KRISP-K001045/2020|EPI ISL 509307|C.2|South Africa|2020-07-18	0.0004710269	Africa
Africa|hCoV-19/Kenya/C4420/2020|EPI ISL 568728|B.1.5|Kenya|2020-05-07	Africa|hCoV-19/South Africa/KRISP-K001045/2020|EPI ISL 509307|C.2|South Africa|2020-07-18	0.0004499130	Africa
Africa|hCoV-19/Kenya/C4585/2020|EPI ISL 568730|B.1.5|Kenya|2020-05-08	Africa|hCoV-19/South Africa/KRISP-K001045/2020|EPI ISL 509307|C.2|South Africa|2020-07-18	0.0004074153	Africa
Africa|hCoV-19/Kenya/C460/2020|EPI ISL 457910|B.1.5|Kenya|2020-04-08	Africa|hCoV-19/South Africa/KRISP-K001045/2020|EPI ISL 509307|C.2|South Africa|2020-07-18	0.0003481459	Africa
Africa|hCoV-19/Kenya/C4691/2020|EPI ISL 568733|B.1.5|Kenya|2020-05-09	Africa|hCoV-19/South Africa/KRISP-K001045/2020|EPI ISL 509307|C.2|South Africa|2020-07-18	0.0003785673	Africa
Africa|hCoV-19/Kenya/C4710/2020|EPI ISL 568735|B.1.5|Kenya|2020-05-08	Africa|hCoV-19/South Africa/KRISP-K001045/2020|EPI ISL 509307|C.2|South Africa|2020-07-18	0.0004706088	Africa
Africa|hCoV-19/Kenya/C4717/2020|EPI ISL 568737|B.1.5|Kenya|2020-05-08	Africa|hCoV-19/South Africa/KRISP-K001045/2020|EPI ISL 509307|C.2|South Africa|2020-07-18	0.0004258264	Africa
Africa|hCoV-19/Kenya/C4872/2020|EPI ISL 568741|B.1.5|Kenya|2020-05-08	Africa|hCoV-19/South Africa/KRISP-K001045/2020|EPI ISL 509307|C.2|South Africa|2020-07-18	0.0004112405	Africa
Africa|hCoV-19/Kenya/C4895/2020|EPI ISL 568742|B.1.5|Kenya|2020-05-08	Africa|hCoV-19/South Africa/KRISP-K001045/2020|EPI ISL 509307|C.2|South Africa|2020-07-18	0.0004802119	Africa
Africa|hCoV-19/Kenya/C5008/2020|EPI ISL 568744|B.1|Kenya|2020-05-08	Africa|hCoV-19/South Africa/KRISP-K001045/2020|EPI ISL 509307|C.2|South Africa|2020-07-18	0.0004197355	Africa
Africa|hCoV-19/Kenya/C5011/2020|EPI ISL 568745|B.1.5|Kenya|2020-05-08	Africa|hCoV-19/South Africa/KRISP-K001045/2020|EPI ISL 509307|C.2|South Africa|2020-07-18	0.0004457639	Africa
Africa|hCoV-19/Kenya/C5119/2020|EPI ISL 568750|B.1|Kenya|2020-05-09	Africa|hCoV-19/South Africa/KRISP-K001045/2020|EPI ISL 509307|C.2|South Africa|2020-07-18	0.0004074433	Africa
Africa|hCoV-19/Kenya/C5177/2020|EPI ISL 568752|B.1.5|Kenya|2020-05-09	Africa|hCoV-19/South Africa/KRISP-K001045/2020|EPI ISL 509307|C.2|South Africa|2020-07-18	0.0004115465	Africa
Africa|hCoV-19/Kenya/C5178/2020|EPI ISL 568753|B.1.5|Kenya|2020-05-09	Africa|hCoV-19/South Africa/KRISP-K001045/2020|EPI ISL 509307|C.2|South Africa|2020-07-18	0.0004236613	Africa
Africa|hCoV-19/Kenya/C5246/2020|EPI ISL 568754|B.1.5|Kenya|2020-05-09	Africa|hCoV-19/South Africa/KRISP-K001045/2020|EPI ISL 509307|C.2|South Africa|2020-07-18	0.0004078635	Africa
Africa|hCoV-19/Kenya/C5288/2020|EPI ISL 568755|B.1.5|Kenya|2020-05-10	Africa|hCoV-19/South Africa/KRISP-K001045/2020|EPI ISL 509307|C.2|South Africa|2020-07-18	0.0004851163	Africa
Africa|hCoV-19/Kenya/C5289/2020|EPI ISL 568756|B.1.5|Kenya|2020-05-10	Africa|hCoV-19/South Africa/KRISP-K001045/2020|EPI ISL 509307|C.2|South Africa|2020-07-18	0.0003883478	Africa
Africa|hCoV-19/Kenya/C5328/2020|EPI ISL 568760|B.1.5|Kenya|2020-05-10	Africa|hCoV-19/South Africa/KRISP-K001045/2020|EPI ISL 509307|C.2|South Africa|2020-07-18	0.0004116206	Africa
Africa|hCoV-19/Kenya/C5335/2020|EPI ISL 568762|B.1.5|Kenya|2020-05-10	Africa|hCoV-19/South Africa/KRISP-K001045/2020|EPI ISL 509307|C.2|South Africa|2020-07-18	0.0004119745	Africa
Africa|hCoV-19/Kenya/C5384/2020|EPI ISL 568764|B.1.5|Kenya|2020-05-10	Africa|hCoV-19/South Africa/KRISP-K001045/2020|EPI ISL 509307|C.2|South Africa|2020-07-18	0.0004705930	Africa
Africa|hCoV-19/Kenya/C54/2020|EPI ISL 457847|B.1|Kenya|2020-03-24	Africa|hCoV-19/South Africa/KRISP-K001045/2020|EPI ISL 509307|C.2|South Africa|2020-07-18	0.0004452864	Africa
Africa|hCoV-19/Kenya/C544/2020|EPI ISL 457911|B.1.5|Kenya|2020-04-10	Africa|hCoV-19/South Africa/KRISP-K001045/2020|EPI ISL 509307|C.2|South Africa|2020-07-18	0.0003481581	Africa
Africa|hCoV-19/Kenya/C5442/2020|EPI ISL 568767|B.1.5|Kenya|2020-05-10	Africa|hCoV-19/South Africa/KRISP-K001045/2020|EPI ISL 509307|C.2|South Africa|2020-07-18	0.0004413970	Africa
Africa|hCoV-19/Kenya/C569/2020|EPI ISL 568700|B.1|Kenya|2020-04-12	Africa|hCoV-19/South Africa/KRISP-K001045/2020|EPI ISL 509307|C.2|South Africa|2020-07-18	0.0004195154	Africa
Africa|hCoV-19/Kenya/C5695/2020|EPI ISL 568770|B.1.5|Kenya|2020-05-11	Africa|hCoV-19/South Africa/KRISP-K001045/2020|EPI ISL 509307|C.2|South Africa|2020-07-18	0.0004753696	Africa
Africa|hCoV-19/Kenya/C5701/2020|EPI ISL 568772|B.1|Kenya|2020-05-11	Africa|hCoV-19/South Africa/KRISP-K001045/2020|EPI ISL 509307|C.2|South Africa|2020-07-18	0.0004074254	Africa
Africa|hCoV-19/Kenya/C571/2020|EPI ISL 568702|A|Kenya|2020-04-12	Africa|hCoV-19/South Africa/KRISP-K001045/2020|EPI ISL 509307|C.2|South Africa|2020-07-18	0.0007060393	Africa
Africa|hCoV-19/Kenya/C5767/2020|EPI ISL 568773|B.1.5|Kenya|2020-05-11	Africa|hCoV-19/South Africa/KRISP-K001045/2020|EPI ISL 509307|C.2|South Africa|2020-07-18	0.0005244274	Africa
Africa|hCoV-19/Kenya/C5811/2020|EPI ISL 568775|B.1.5|Kenya|2020-05-11	Africa|hCoV-19/South Africa/KRISP-K001045/2020|EPI ISL 509307|C.2|South Africa|2020-07-18	0.0004074250	Africa
Africa|hCoV-19/Kenya/C5813/2020|EPI ISL 568776|B.1|Kenya|2020-05-11	Africa|hCoV-19/South Africa/KRISP-K001045/2020|EPI ISL 509307|C.2|South Africa|2020-07-18	0.0004115465	Africa
Africa|hCoV-19/Kenya/C5835/2020|EPI ISL 568777|B.1.5|Kenya|2020-05-12	Africa|hCoV-19/South Africa/KRISP-K001045/2020|EPI ISL 509307|C.2|South Africa|2020-07-18	0.0004455504	Africa
Africa|hCoV-19/Kenya/C587/2020|EPI ISL 457912|B.1.5|Kenya|2020-04-11	Africa|hCoV-19/South Africa/KRISP-K001045/2020|EPI ISL 509307|C.2|South Africa|2020-07-18	0.0004176661	Africa
Africa|hCoV-19/Kenya/C589/2020|EPI ISL 457913|B.1.5|Kenya|2020-04-11	Africa|hCoV-19/South Africa/KRISP-K001045/2020|EPI ISL 509307|C.2|South Africa|2020-07-18	0.0003767781	Africa
Africa|hCoV-19/Kenya/C5902/2020|EPI ISL 568779|B.1.5|Kenya|2020-05-12	Africa|hCoV-19/South Africa/KRISP-K001045/2020|EPI ISL 509307|C.2|South Africa|2020-07-18	0.0004156514	Africa
Africa|hCoV-19/Kenya/C5911/2020|EPI ISL 568780|B.1.5|Kenya|2020-05-12	Africa|hCoV-19/South Africa/KRISP-K001045/2020|EPI ISL 509307|C.2|South Africa|2020-07-18	0.0004155461	Africa
Africa|hCoV-19/Kenya/C5914/2020|EPI ISL 568782|B.1.5|Kenya|2020-05-12	Africa|hCoV-19/South Africa/KRISP-K001045/2020|EPI ISL 509307|C.2|South Africa|2020-07-18	0.0004418169	Africa
Africa|hCoV-19/Kenya/C6186/2020|EPI ISL 568787|B.1.5|Kenya|2020-05-13	Africa|hCoV-19/South Africa/KRISP-K001045/2020|EPI ISL 509307|C.2|South Africa|2020-07-18	0.0004802347	Africa
Africa|hCoV-19/Kenya/C6255/2020|EPI ISL 568790|B.1.1.33|Kenya|2020-05-13	Africa|hCoV-19/South Africa/KRISP-K001045/2020|EPI ISL 509307|C.2|South Africa|2020-07-18	0.0004756540	Africa
Africa|hCoV-19/Kenya/C6298/2020|EPI ISL 568792|B.1|Kenya|2020-05-13	Africa|hCoV-19/South Africa/KRISP-K001045/2020|EPI ISL 509307|C.2|South Africa|2020-07-18	0.0004194376	Africa
Africa|hCoV-19/Kenya/C6369/2020|EPI ISL 568794|B.1|Kenya|2020-05-14	Africa|hCoV-19/South Africa/KRISP-K001045/2020|EPI ISL 509307|C.2|South Africa|2020-07-18	0.0004887031	Africa
Africa|hCoV-19/Kenya/C6380/2020|EPI ISL 568798|B.1.5|Kenya|2020-05-15	Africa|hCoV-19/South Africa/KRISP-K001045/2020|EPI ISL 509307|C.2|South Africa|2020-07-18	0.0003848165	Africa
Africa|hCoV-19/Kenya/C6384/2020|EPI ISL 568799|B.1|Kenya|2020-05-14	Africa|hCoV-19/South Africa/KRISP-K001045/2020|EPI ISL 509307|C.2|South Africa|2020-07-18	0.0004113952	Africa
Africa|hCoV-19/Kenya/C639/2020|EPI ISL 568703|B|Kenya|2020-04-14	Africa|hCoV-19/South Africa/KRISP-K001045/2020|EPI ISL 509307|C.2|South Africa|2020-07-18	0.0004889529	Africa
Africa|hCoV-19/Kenya/C6518/2020|EPI ISL 568803|B.1.5|Kenya|2020-05-14	Africa|hCoV-19/South Africa/KRISP-K001045/2020|EPI ISL 509307|C.2|South Africa|2020-07-18	0.0004921044	Africa
Africa|hCoV-19/Kenya/C6524/2020|EPI ISL 568805|A|Kenya|2020-05-14	Africa|hCoV-19/South Africa/KRISP-K001045/2020|EPI ISL 509307|C.2|South Africa|2020-07-18	0.0007592245	Africa
Africa|hCoV-19/Kenya/C656/2020|EPI ISL 457915|B.1.5|Kenya|2020-04-13	Africa|hCoV-19/South Africa/KRISP-K001045/2020|EPI ISL 509307|C.2|South Africa|2020-07-18	0.0004369911	Africa
Africa|hCoV-19/Kenya/C6564/2020|EPI ISL 568806|B.1.5|Kenya|2020-05-14	Africa|hCoV-19/South Africa/KRISP-K001045/2020|EPI ISL 509307|C.2|South Africa|2020-07-18	0.0004940889	Africa
Africa|hCoV-19/Kenya/C6878/2020|EPI ISL 568813|B.1.1|Kenya|2020-05-15	Africa|hCoV-19/South Africa/KRISP-K001045/2020|EPI ISL 509307|C.2|South Africa|2020-07-18	0.0002851375	Africa
Africa|hCoV-19/Kenya/C6914/2020|EPI ISL 568817|B.1|Kenya|2020-05-15	Africa|hCoV-19/South Africa/KRISP-K001045/2020|EPI ISL 509307|C.2|South Africa|2020-07-18	0.0005240425	Africa
Africa|hCoV-19/Kenya/C7081/2020|EPI ISL 568824|B.1.5|Kenya|2020-05-16	Africa|hCoV-19/South Africa/KRISP-K001045/2020|EPI ISL 509307|C.2|South Africa|2020-07-18	0.0004274837	Africa
Africa|hCoV-19/Kenya/C713/2020|EPI ISL 457920|B.1.5|Kenya|2020-04-14	Africa|hCoV-19/South Africa/KRISP-K001045/2020|EPI ISL 509307|C.2|South Africa|2020-07-18	0.0004033490	Africa
Africa|hCoV-19/Kenya/C7579/2020|EPI ISL 568842|A|Kenya|2020-05-16	Africa|hCoV-19/South Africa/KRISP-K001045/2020|EPI ISL 509307|C.2|South Africa|2020-07-18	0.0007612579	Africa
Africa|hCoV-19/Kenya/C7605/2020|EPI ISL 568847|A|Kenya|2020-05-16	Africa|hCoV-19/South Africa/KRISP-K001045/2020|EPI ISL 509307|C.2|South Africa|2020-07-18	0.0007468733	Africa
Africa|hCoV-19/Kenya/C787/2020|EPI ISL 457921|B.1.5|Kenya|2020-04-15	Africa|hCoV-19/South Africa/KRISP-K001045/2020|EPI ISL 509307|C.2|South Africa|2020-07-18	0.0003697133	Africa
Africa|hCoV-19/Kenya/C7949/2020|EPI ISL 568852|B.1|Kenya|2020-05-18	Africa|hCoV-19/South Africa/KRISP-K001045/2020|EPI ISL 509307|C.2|South Africa|2020-07-18	0.0005250811	Africa
Africa|hCoV-19/Kenya/C815/2020|EPI ISL 568706|B.1|Kenya|2020-04-16	Africa|hCoV-19/South Africa/KRISP-K001045/2020|EPI ISL 509307|C.2|South Africa|2020-07-18	0.0004541869	Africa
Africa|hCoV-19/Kenya/C8240/2020|EPI ISL 568855|B.1.5|Kenya|2020-05-19	Africa|hCoV-19/South Africa/KRISP-K001045/2020|EPI ISL 509307|C.2|South Africa|2020-07-18	0.0004569167	Africa
Africa|hCoV-19/Kenya/C926/2020|EPI ISL 457928|B.1.5|Kenya|2020-04-17	Africa|hCoV-19/South Africa/KRISP-K001045/2020|EPI ISL 509307|C.2|South Africa|2020-07-18	0.0004057217	Africa
Africa|hCoV-19/Kenya/D5/2020|EPI ISL 457999|B.1|Kenya|2020-05-22	Africa|hCoV-19/South Africa/KRISP-K001045/2020|EPI ISL 509307|C.2|South Africa|2020-07-18	0.0006541989	Africa
Africa|hCoV-19/Kenya/D6/2020|EPI ISL 458000|B.40|Kenya|2020-03-17	Africa|hCoV-19/South Africa/KRISP-K001045/2020|EPI ISL 509307|C.2|South Africa|2020-07-18	0.0007764334	Africa
Africa|hCoV-19/Kenya/NIC 059/2020|EPI ISL 457827|B.40|Kenya|2020-03	Africa|hCoV-19/South Africa/KRISP-K001045/2020|EPI ISL 509307|C.2|South Africa|2020-07-18	0.0007131257	Africa
Africa|hCoV-19/Kenya/NIC 084/2020|EPI ISL 457828|B|Kenya|2020-03	Africa|hCoV-19/South Africa/KRISP-K001045/2020|EPI ISL 509307|C.2|South Africa|2020-07-18	0.0006724186	Africa
Africa|hCoV-19/Kenya/NIC 087/2020|EPI ISL 457829|B.1.1.20|Kenya|2020-03	Africa|hCoV-19/South Africa/KRISP-K001045/2020|EPI ISL 509307|C.2|South Africa|2020-07-18	0.0003047672	Africa
Africa|hCoV-19/Kenya/NIC 089/2020|EPI ISL 457830|B.1.1.20|Kenya|2020-03	Africa|hCoV-19/South Africa/KRISP-K001045/2020|EPI ISL 509307|C.2|South Africa|2020-07-18	0.0002818435	Africa
Africa|hCoV-19/Kenya/NIC 168/2020|EPI ISL 457832|B.1.255|Kenya|2020-03	Africa|hCoV-19/South Africa/KRISP-K001045/2020|EPI ISL 509307|C.2|South Africa|2020-07-18	0.0004499290	Africa
Africa|hCoV-19/Kenya/NIC 187/2020|EPI ISL 457833|B.1.5|Kenya|2020-03-20	Africa|hCoV-19/South Africa/KRISP-K001045/2020|EPI ISL 509307|C.2|South Africa|2020-07-18	0.0004369618	Africa
Africa|hCoV-19/Kenya/NIC 196/2020|EPI ISL 457834|B.1.1|Kenya|2020-03-21	Africa|hCoV-19/South Africa/KRISP-K001045/2020|EPI ISL 509307|C.2|South Africa|2020-07-18	0.0002810120	Africa
Africa|hCoV-19/Kenya/NIC 248/2020|EPI ISL 457836|B.40|Kenya|2020-03-23	Africa|hCoV-19/South Africa/KRISP-K001045/2020|EPI ISL 509307|C.2|South Africa|2020-07-18	0.0006509951	Africa
Africa|hCoV-19/Kenya/NIC 266/2020|EPI ISL 457838|B.6|Kenya|2020-03-24	Africa|hCoV-19/South Africa/KRISP-K001045/2020|EPI ISL 509307|C.2|South Africa|2020-07-18	0.0007524021	Africa
Africa|hCoV-19/Kenya/NIC 492/2020|EPI ISL 457840|B.1.5|Kenya|2020-03	Africa|hCoV-19/South Africa/KRISP-K001045/2020|EPI ISL 509307|C.2|South Africa|2020-07-18	0.0003836496	Africa
Africa|hCoV-19/Kenya/NIC 512/2020|EPI ISL 457841|B.1.5|Kenya|2020-03	Africa|hCoV-19/South Africa/KRISP-K001045/2020|EPI ISL 509307|C.2|South Africa|2020-07-18	0.0003833689	Africa
Africa|hCoV-19/Kenya/NIC 569/2020|EPI ISL 457843|B.1.1|Kenya|2020-03-29	Africa|hCoV-19/South Africa/KRISP-K001045/2020|EPI ISL 509307|C.2|South Africa|2020-07-18	0.0003024631	Africa
Africa|hCoV-19/Kenya/NIC 593/2020|EPI ISL 457844|B.1.1.316|Kenya|2020-03-29	Africa|hCoV-19/South Africa/KRISP-K001045/2020|EPI ISL 509307|C.2|South Africa|2020-07-18	0.0003113017	Africa
Africa|hCoV-19/Kenya/S052/2020|EPI ISL 457932|B.4|Kenya|2020-03-14	Africa|hCoV-19/South Africa/KRISP-K001045/2020|EPI ISL 509307|C.2|South Africa|2020-07-18	0.0008281343	Africa
Africa|hCoV-19/Kenya/S109/2020|EPI ISL 457933|B.4|Kenya|2020-03-23	Africa|hCoV-19/South Africa/KRISP-K001045/2020|EPI ISL 509307|C.2|South Africa|2020-07-18	0.0008348851	Africa
Africa|hCoV-19/Kenya/S299/2020|EPI ISL 457934|B.1.1.1|Kenya|2020-03-29	Africa|hCoV-19/South Africa/KRISP-K001045/2020|EPI ISL 509307|C.2|South Africa|2020-07-18	0.0001711866	Africa
Africa|hCoV-19/Madagascar/IP-01650/2020|EPI ISL 508862|B.1|Madagascar|2020-03-20	Africa|hCoV-19/South Africa/KRISP-K001045/2020|EPI ISL 509307|C.2|South Africa|2020-07-18	0.0004705931	Africa
Africa|hCoV-19/Madagascar/IP-01861/2020|EPI ISL 508863|B.1|Madagascar|2020-03-22	Africa|hCoV-19/South Africa/KRISP-K001045/2020|EPI ISL 509307|C.2|South Africa|2020-07-18	0.0004705931	Africa
Africa|hCoV-19/Mali/M002593/2020|EPI ISL 487446|A|Mali|2020-04-06	Africa|hCoV-19/South Africa/KRISP-K001045/2020|EPI ISL 509307|C.2|South Africa|2020-07-18	0.0007396754	Africa
Africa|hCoV-19/Mali/M002615/2020|EPI ISL 487447|A|Mali|2020-04-06	Africa|hCoV-19/South Africa/KRISP-K001045/2020|EPI ISL 509307|C.2|South Africa|2020-07-18	0.0007061107	Africa
Africa|hCoV-19/Mali/M002616/2020|EPI ISL 487448|A|Mali|2020-04-06	Africa|hCoV-19/South Africa/KRISP-K001045/2020|EPI ISL 509307|C.2|South Africa|2020-07-18	0.0006737118	Africa
Africa|hCoV-19/Mali/M002618/2020|EPI ISL 487449|A|Mali|2020-04-06	Africa|hCoV-19/South Africa/KRISP-K001045/2020|EPI ISL 509307|C.2|South Africa|2020-07-18	0.0007396780	Africa
Africa|hCoV-19/Mali/M002644/2020|EPI ISL 487450|A|Mali|2020-04-08	Africa|hCoV-19/South Africa/KRISP-K001045/2020|EPI ISL 509307|C.2|South Africa|2020-07-18	0.0007733673	Africa
Africa|hCoV-19/Mali/M002659/2020|EPI ISL 487451|A|Mali|2020-04-09	Africa|hCoV-19/South Africa/KRISP-K001045/2020|EPI ISL 509307|C.2|South Africa|2020-07-18	0.0007060395	Africa
Africa|hCoV-19/Mali/M002663/2020|EPI ISL 487452|A|Mali|2020-04-09	Africa|hCoV-19/South Africa/KRISP-K001045/2020|EPI ISL 509307|C.2|South Africa|2020-07-18	0.0008069512	Africa
Africa|hCoV-19/Mali/M002667/2020|EPI ISL 487453|B.1|Mali|2020-04-10	Africa|hCoV-19/South Africa/KRISP-K001045/2020|EPI ISL 509307|C.2|South Africa|2020-07-18	0.0004705931	Africa
Africa|hCoV-19/Mali/M002672/2020|EPI ISL 487454|B|Mali|2020-04-10	Africa|hCoV-19/South Africa/KRISP-K001045/2020|EPI ISL 509307|C.2|South Africa|2020-07-18	0.0006389372	Africa
Africa|hCoV-19/Mali/M002673/2020|EPI ISL 487455|B.1|Mali|2020-04-10	Africa|hCoV-19/South Africa/KRISP-K001045/2020|EPI ISL 509307|C.2|South Africa|2020-07-18	0.0004705837	Africa
Africa|hCoV-19/Mali/M002675/2020|EPI ISL 487456|A|Mali|2020-04-10	Africa|hCoV-19/South Africa/KRISP-K001045/2020|EPI ISL 509307|C.2|South Africa|2020-07-18	0.0007060395	Africa
Africa|hCoV-19/Mali/M002698/2020|EPI ISL 487457|A|Mali|2020-04-12	Africa|hCoV-19/South Africa/KRISP-K001045/2020|EPI ISL 509307|C.2|South Africa|2020-07-18	0.0006731810	Africa
Africa|hCoV-19/Mali/M002700/2020|EPI ISL 487458|B.1|Mali|2020-04-12	Africa|hCoV-19/South Africa/KRISP-K001045/2020|EPI ISL 509307|C.2|South Africa|2020-07-18	0.0006075414	Africa
Africa|hCoV-19/Mali/M002703/2020|EPI ISL 487459|B.1|Mali|2020-04-12	Africa|hCoV-19/South Africa/KRISP-K001045/2020|EPI ISL 509307|C.2|South Africa|2020-07-18	0.0005378316	Africa
Africa|hCoV-19/Mali/M002704/2020|EPI ISL 487460|A|Mali|2020-04-12	Africa|hCoV-19/South Africa/KRISP-K001045/2020|EPI ISL 509307|C.2|South Africa|2020-07-18	0.0006387439	Africa
Africa|hCoV-19/Mali/M002707/2020|EPI ISL 487461|A|Mali|2020-04-12	Africa|hCoV-19/South Africa/KRISP-K001045/2020|EPI ISL 509307|C.2|South Africa|2020-07-18	0.0008069863	Africa
Africa|hCoV-19/Mali/M002758/2020|EPI ISL 487462|B.1|Mali|2020-04-13	Africa|hCoV-19/South Africa/KRISP-K001045/2020|EPI ISL 509307|C.2|South Africa|2020-07-18	0.0005715210	Africa
Africa|hCoV-19/Mali/M002823/2020|EPI ISL 487463|A|Mali|2020-04-14	Africa|hCoV-19/South Africa/KRISP-K001045/2020|EPI ISL 509307|C.2|South Africa|2020-07-18	0.0007396579	Africa
Africa|hCoV-19/Mali/M002824/2020|EPI ISL 487464|B.1.3|Mali|2020-04-14	Africa|hCoV-19/South Africa/KRISP-K001045/2020|EPI ISL 509307|C.2|South Africa|2020-07-18	0.0005714940	Africa
Africa|hCoV-19/Mali/M002826/2020|EPI ISL 487465|A|Mali|2020-04-14	Africa|hCoV-19/South Africa/KRISP-K001045/2020|EPI ISL 509307|C.2|South Africa|2020-07-18	0.0006724049	Africa
Africa|hCoV-19/Mali/M002830/2020|EPI ISL 487466|B.1.275|Mali|2020-04-14	Africa|hCoV-19/South Africa/KRISP-K001045/2020|EPI ISL 509307|C.2|South Africa|2020-07-18	0.0005378893	Africa
Africa|hCoV-19/Morocco/15N/2020|EPI ISL 458150|B.1.1|Morocco|2020-05-15	Africa|hCoV-19/South Africa/KRISP-K001045/2020|EPI ISL 509307|C.2|South Africa|2020-07-18	0.0005385047	Africa
Africa|hCoV-19/Morocco/6887/2020|EPI ISL 459965|B.1.1|Morocco|2020-03-03	Africa|hCoV-19/South Africa/KRISP-K001045/2020|EPI ISL 509307|C.2|South Africa|2020-07-18	0.0002688416	Africa
Africa|hCoV-19/Morocco/6888/2020|EPI ISL 459966|B.1.1|Morocco|2020-03-15	Africa|hCoV-19/South Africa/KRISP-K001045/2020|EPI ISL 509307|C.2|South Africa|2020-07-18	0.0003696884	Africa
Africa|hCoV-19/Morocco/6889/2020|EPI ISL 459967|B.1.5|Morocco|2020-03-15	Africa|hCoV-19/South Africa/KRISP-K001045/2020|EPI ISL 509307|C.2|South Africa|2020-07-18	0.0003731235	Africa
Africa|hCoV-19/Morocco/6890/2020|EPI ISL 459968|B.1.5|Morocco|2020-03-17	Africa|hCoV-19/South Africa/KRISP-K001045/2020|EPI ISL 509307|C.2|South Africa|2020-07-18	0.0004397143	Africa
Africa|hCoV-19/Morocco/6891/2020|EPI ISL 459969|B.1.255|Morocco|2020-03-20	Africa|hCoV-19/South Africa/KRISP-K001045/2020|EPI ISL 509307|C.2|South Africa|2020-07-18	0.0004416450	Africa
Africa|hCoV-19/Morocco/6892/2020|EPI ISL 459970|B.1.5|Morocco|2020-03-17	Africa|hCoV-19/South Africa/KRISP-K001045/2020|EPI ISL 509307|C.2|South Africa|2020-07-18	0.0004418956	Africa
Africa|hCoV-19/Morocco/6893/2020|EPI ISL 459971|B.1.153|Morocco|2020-03-18	Africa|hCoV-19/South Africa/KRISP-K001045/2020|EPI ISL 509307|C.2|South Africa|2020-07-18	0.0006135702	Africa
Africa|hCoV-19/Morocco/6894/2020|EPI ISL 459972|B.1|Morocco|2020-03-20	Africa|hCoV-19/South Africa/KRISP-K001045/2020|EPI ISL 509307|C.2|South Africa|2020-07-18	0.0005714941	Africa
Africa|hCoV-19/Morocco/6895/2020|EPI ISL 459973|B.1.1|Morocco|2020-03-20	Africa|hCoV-19/South Africa/KRISP-K001045/2020|EPI ISL 509307|C.2|South Africa|2020-07-18	0.0003024530	Africa
Africa|hCoV-19/Morocco/6897/2020|EPI ISL 459975|B.1.5|Morocco|2020-03-21	Africa|hCoV-19/South Africa/KRISP-K001045/2020|EPI ISL 509307|C.2|South Africa|2020-07-18	0.0004369764	Africa
Africa|hCoV-19/Morocco/6898/2020|EPI ISL 459976|B.1|Morocco|2020-03-16	Africa|hCoV-19/South Africa/KRISP-K001045/2020|EPI ISL 509307|C.2|South Africa|2020-07-18	0.0005042610	Africa
Africa|hCoV-19/Morocco/6899/2020|EPI ISL 459977|B.1.1|Morocco|2020-04-21	Africa|hCoV-19/South Africa/KRISP-K001045/2020|EPI ISL 509307|C.2|South Africa|2020-07-18	0.0003024661	Africa
Africa|hCoV-19/Morocco/6900/2020|EPI ISL 459978|B.1.1.247|Morocco|2020-04-20	Africa|hCoV-19/South Africa/KRISP-K001045/2020|EPI ISL 509307|C.2|South Africa|2020-07-18	0.0004033302	Africa
Africa|hCoV-19/Morocco/6901/2020|EPI ISL 459979|B.1|Morocco|2020-04-19	Africa|hCoV-19/South Africa/KRISP-K001045/2020|EPI ISL 509307|C.2|South Africa|2020-07-18	0.0005042171	Africa
Africa|hCoV-19/Morocco/6902/2020|EPI ISL 459980|B.1.1|Morocco|2020-04-19	Africa|hCoV-19/South Africa/KRISP-K001045/2020|EPI ISL 509307|C.2|South Africa|2020-07-18	0.0004369499	Africa
Africa|hCoV-19/Morocco/6903/2020|EPI ISL 459981|B.1|Morocco|2020-04-19	Africa|hCoV-19/South Africa/KRISP-K001045/2020|EPI ISL 509307|C.2|South Africa|2020-07-18	0.0006387822	Africa
Africa|hCoV-19/Morocco/6904/2020|EPI ISL 459982|B.1|Morocco|2020-04-18	Africa|hCoV-19/South Africa/KRISP-K001045/2020|EPI ISL 509307|C.2|South Africa|2020-07-18	0.0006051521	Africa
Africa|hCoV-19/Morocco/6905/2020|EPI ISL 459983|B.1.1|Morocco|2020-04-21	Africa|hCoV-19/South Africa/KRISP-K001045/2020|EPI ISL 509307|C.2|South Africa|2020-07-18	0.0003697119	Africa
Africa|hCoV-19/Morocco/6906/2020|EPI ISL 459984|B.1.1|Morocco|2020-04-06	Africa|hCoV-19/South Africa/KRISP-K001045/2020|EPI ISL 509307|C.2|South Africa|2020-07-18	0.0002688417	Africa
Africa|hCoV-19/Morocco/AZ183/2020|EPI ISL 476026|B.1.1|Morocco|2020-05-11	Africa|hCoV-19/South Africa/KRISP-K001045/2020|EPI ISL 509307|C.2|South Africa|2020-07-18	0.0004705914	Africa
Africa|hCoV-19/Morocco/CA24/2020|EPI ISL 476025|B.1.1|Morocco|2020-05-02	Africa|hCoV-19/South Africa/KRISP-K001045/2020|EPI ISL 509307|C.2|South Africa|2020-07-18	0.0006051560	Africa
Africa|hCoV-19/Morocco/HMIMV-Rabat102-03/2020|EPI ISL 471456|B.1|Morocco|2020-03-31	Africa|hCoV-19/South Africa/KRISP-K001045/2020|EPI ISL 509307|C.2|South Africa|2020-07-18	0.0006051499	Africa
Africa|hCoV-19/Morocco/HMIMV-Rabat1025-04/2020|EPI ISL 471457|B.1|Morocco|2020-04-13	Africa|hCoV-19/South Africa/KRISP-K001045/2020|EPI ISL 509307|C.2|South Africa|2020-07-18	0.0005378785	Africa
Africa|hCoV-19/Morocco/HMIMV-Rabat1429-04/2020|EPI ISL 471458|B.1|Morocco|2020-04-19	Africa|hCoV-19/South Africa/KRISP-K001045/2020|EPI ISL 509307|C.2|South Africa|2020-07-18	0.0006388123	Africa
Africa|hCoV-19/Morocco/HMIMV-Rabat1435-04/2020|EPI ISL 471459|B.1|Morocco|2020-04-19	Africa|hCoV-19/South Africa/KRISP-K001045/2020|EPI ISL 509307|C.2|South Africa|2020-07-18	0.0005042290	Africa
Africa|hCoV-19/Morocco/HMIMV-Rabat1462-04/2020|EPI ISL 471460|B.1|Morocco|2020-04-19	Africa|hCoV-19/South Africa/KRISP-K001045/2020|EPI ISL 509307|C.2|South Africa|2020-07-18	0.0006051521	Africa
Africa|hCoV-19/Morocco/OUA677-19/2020|EPI ISL 451400|B.1.5|Morocco|2020-04-23	Africa|hCoV-19/South Africa/KRISP-K001045/2020|EPI ISL 509307|C.2|South Africa|2020-07-18	0.0005042509	Africa
Africa|hCoV-19/Morocco/RA85/2020|EPI ISL 467299|B.1|Morocco|2020-05-21	Africa|hCoV-19/South Africa/KRISP-K001045/2020|EPI ISL 509307|C.2|South Africa|2020-07-18	0.0009754459	Africa
Africa|hCoV-19/Morocco/RMPS-01/2020|EPI ISL 469017|B.1|Morocco|2020-04-13	Africa|hCoV-19/South Africa/KRISP-K001045/2020|EPI ISL 509307|C.2|South Africa|2020-07-18	0.0004705931	Africa
Africa|hCoV-19/Morocco/RMPS-02/2020|EPI ISL 469049|B.1|Morocco|2020-03-30	Africa|hCoV-19/South Africa/KRISP-K001045/2020|EPI ISL 509307|C.2|South Africa|2020-07-18	0.0004706136	Africa
Africa|hCoV-19/Morocco/RMPS-03/2020|EPI ISL 469051|B.1|Morocco|2020-04-03	Africa|hCoV-19/South Africa/KRISP-K001045/2020|EPI ISL 509307|C.2|South Africa|2020-07-18	0.0005714940	Africa
Africa|hCoV-19/Morocco/RMPS-04/2020|EPI ISL 469052|B.1|Morocco|2020-03-30	Africa|hCoV-19/South Africa/KRISP-K001045/2020|EPI ISL 509307|C.2|South Africa|2020-07-18	0.0004705931	Africa
Africa|hCoV-19/Morocco/RMPS-05/2020|EPI ISL 469053|B.1|Morocco|2020-03-30	Africa|hCoV-19/South Africa/KRISP-K001045/2020|EPI ISL 509307|C.2|South Africa|2020-07-18	0.0004369705	Africa
Africa|hCoV-19/Morocco/RMPS-06/2020|EPI ISL 469054|B.1|Morocco|2020-04-01	Africa|hCoV-19/South Africa/KRISP-K001045/2020|EPI ISL 509307|C.2|South Africa|2020-07-18	0.0004705931	Africa
Africa|hCoV-19/Morocco/RMPS-12/2020|EPI ISL 482737|B.1.1|Morocco|2020-05-08	Africa|hCoV-19/South Africa/KRISP-K001045/2020|EPI ISL 509307|C.2|South Africa|2020-07-18	0.0004789240	Africa
Africa|hCoV-19/Morocco/RMPS-13/2020|EPI ISL 482738|B.1|Morocco|2020-04-10	Africa|hCoV-19/South Africa/KRISP-K001045/2020|EPI ISL 509307|C.2|South Africa|2020-07-18	0.0004788979	Africa
Africa|hCoV-19/Morocco/RMPS-14/2020|EPI ISL 482739|B.1|Morocco|2020-04-22	Africa|hCoV-19/South Africa/KRISP-K001045/2020|EPI ISL 509307|C.2|South Africa|2020-07-18	0.0004884197	Africa
Africa|hCoV-19/Morocco/refstage1/2020|EPI ISL 476559|B.1.5|Morocco|2020-02-27	Africa|hCoV-19/South Africa/KRISP-K001045/2020|EPI ISL 509307|C.2|South Africa|2020-07-18	0.0003697134	Africa
Africa|hCoV-19/Nigeria/AB03-CV135/2020|EPI ISL 527872|B.1.5|Nigeria|2020-05-12	Africa|hCoV-19/South Africa/KRISP-K001045/2020|EPI ISL 509307|C.2|South Africa|2020-07-18	0.0005096459	Africa
Africa|hCoV-19/Nigeria/ED01-CV155/2020|EPI ISL 527873|B.40|Nigeria|2020-02-21	Africa|hCoV-19/South Africa/KRISP-K001045/2020|EPI ISL 509307|C.2|South Africa|2020-07-18	0.0007733606	Africa
Africa|hCoV-19/Nigeria/ED02-CV156/2020|EPI ISL 527874|B.40|Nigeria|2020-03-23	Africa|hCoV-19/South Africa/KRISP-K001045/2020|EPI ISL 509307|C.2|South Africa|2020-07-18	0.0006724184	Africa
Africa|hCoV-19/Nigeria/ED03-CV157/2020|EPI ISL 527875|B.40|Nigeria|2020-03-26	Africa|hCoV-19/South Africa/KRISP-K001045/2020|EPI ISL 509307|C.2|South Africa|2020-07-18	0.0008327057	Africa
Africa|hCoV-19/Nigeria/ED04-CV158/2020|EPI ISL 527876|A|Nigeria|2020-03-25	Africa|hCoV-19/South Africa/KRISP-K001045/2020|EPI ISL 509307|C.2|South Africa|2020-07-18	0.0007060525	Africa
Africa|hCoV-19/Nigeria/ED06-CV159/2020|EPI ISL 527877|A|Nigeria|2020-03-25	Africa|hCoV-19/South Africa/KRISP-K001045/2020|EPI ISL 509307|C.2|South Africa|2020-07-18	0.0007293178	Africa
Africa|hCoV-19/Nigeria/ED07-CV160/2020|EPI ISL 527878|B.40|Nigeria|2020-03-31	Africa|hCoV-19/South Africa/KRISP-K001045/2020|EPI ISL 509307|C.2|South Africa|2020-07-18	0.0008070873	Africa
Africa|hCoV-19/Nigeria/ED1010-CV215/2020|EPI ISL 527879|B.1.1.229|Nigeria|2020-05-04	Africa|hCoV-19/South Africa/KRISP-K001045/2020|EPI ISL 509307|C.2|South Africa|2020-07-18	0.0003360736	Africa
Africa|hCoV-19/Nigeria/ED18-CV161/2020|EPI ISL 527880|B.1.5|Nigeria|2020-03-25	Africa|hCoV-19/South Africa/KRISP-K001045/2020|EPI ISL 509307|C.2|South Africa|2020-07-18	0.0004042459	Africa
Africa|hCoV-19/Nigeria/ED20-CV162/2020|EPI ISL 527881|B.1|Nigeria|2020-03-30	Africa|hCoV-19/South Africa/KRISP-K001045/2020|EPI ISL 509307|C.2|South Africa|2020-07-18	0.0004705932	Africa
Africa|hCoV-19/Nigeria/ED25-CV163/2020|EPI ISL 527882|B.1.5|Nigeria|2020-05-09	Africa|hCoV-19/South Africa/KRISP-K001045/2020|EPI ISL 509307|C.2|South Africa|2020-07-18	0.0004033316	Africa
Africa|hCoV-19/Nigeria/ED32-CV164/2020|EPI ISL 527883|B.1.5|Nigeria|2020-05-18	Africa|hCoV-19/South Africa/KRISP-K001045/2020|EPI ISL 509307|C.2|South Africa|2020-07-18	0.0004068823	Africa
Africa|hCoV-19/Nigeria/ED46-CV165/2020|EPI ISL 527884|B.1.1.229|Nigeria|2020-04-24	Africa|hCoV-19/South Africa/KRISP-K001045/2020|EPI ISL 509307|C.2|South Africa|2020-07-18	0.0004033234	Africa
Africa|hCoV-19/Nigeria/ED48-CV193/2020|EPI ISL 527885|B.1.5|Nigeria|2020-04-26	Africa|hCoV-19/South Africa/KRISP-K001045/2020|EPI ISL 509307|C.2|South Africa|2020-07-18	0.0003786829	Africa
Africa|hCoV-19/Nigeria/EK025-CV58/2020|EPI ISL 487098|B.1.1.71|Nigeria|2020-04-19	Africa|hCoV-19/South Africa/KRISP-K001045/2020|EPI ISL 509307|C.2|South Africa|2020-07-18	0.0004130479	Africa
Africa|hCoV-19/Nigeria/EK084-CV50/2020|EPI ISL 487105|B.1.1.71|Nigeria|2020-04-23	Africa|hCoV-19/South Africa/KRISP-K001045/2020|EPI ISL 509307|C.2|South Africa|2020-07-18	0.0004033202	Africa
Africa|hCoV-19/Nigeria/EK220-CV54/2020|EPI ISL 487102|B.1.1|Nigeria|2020-05-14	Africa|hCoV-19/South Africa/KRISP-K001045/2020|EPI ISL 509307|C.2|South Africa|2020-07-18	0.0003701448	Africa
Africa|hCoV-19/Nigeria/EK254-CV60/2020|EPI ISL 487096|B.1.1|Nigeria|2020-05-19	Africa|hCoV-19/South Africa/KRISP-K001045/2020|EPI ISL 509307|C.2|South Africa|2020-07-18	0.0003798701	Africa
Africa|hCoV-19/Nigeria/EK291-CV115/2020|EPI ISL 527887|B.1.1|Nigeria|2020-06-02	Africa|hCoV-19/South Africa/KRISP-K001045/2020|EPI ISL 509307|C.2|South Africa|2020-07-18	0.0003361094	Africa
Africa|hCoV-19/Nigeria/KW017-CV24/2020|EPI ISL 455362|B.1.255|Nigeria|2020-04-10	Africa|hCoV-19/South Africa/KRISP-K001045/2020|EPI ISL 509307|C.2|South Africa|2020-07-18	0.0005042391	Africa
Africa|hCoV-19/Nigeria/KW298-CV48/2020|EPI ISL 487107|A|Nigeria|2020-05-08	Africa|hCoV-19/South Africa/KRISP-K001045/2020|EPI ISL 509307|C.2|South Africa|2020-07-18	0.0007733308	Africa
Africa|hCoV-19/Nigeria/KW326-CV52/2020|EPI ISL 487103|B.1.1|Nigeria|2020-05-09	Africa|hCoV-19/South Africa/KRISP-K001045/2020|EPI ISL 509307|C.2|South Africa|2020-07-18	0.0003379277	Africa
Africa|hCoV-19/Nigeria/Lagos01/2020|EPI ISL 413550|B.1.1|Nigeria|2020-02-27	Africa|hCoV-19/South Africa/KRISP-K001045/2020|EPI ISL 509307|C.2|South Africa|2020-07-18	0.0003062672	Africa
Africa|hCoV-19/Nigeria/NG57752/2020|EPI ISL 462992|B.1.1|Nigeria|2020-03	Africa|hCoV-19/South Africa/KRISP-K001045/2020|EPI ISL 509307|C.2|South Africa|2020-07-18	0.0003364802	Africa
Africa|hCoV-19/Nigeria/OG007-CV22/2020|EPI ISL 455412|B.40|Nigeria|2020-03-29	Africa|hCoV-19/South Africa/KRISP-K001045/2020|EPI ISL 509307|C.2|South Africa|2020-07-18	0.0007060843	Africa
Africa|hCoV-19/Nigeria/ON191-CV49/2020|EPI ISL 487106|B.1.246|Nigeria|2020-06-30	Africa|hCoV-19/South Africa/KRISP-K001045/2020|EPI ISL 509307|C.2|South Africa|2020-07-18	0.0005742541	Africa
Africa|hCoV-19/Nigeria/ON505-CV43/2020|EPI ISL 487112|B.1.246|Nigeria|2020-05-24	Africa|hCoV-19/South Africa/KRISP-K001045/2020|EPI ISL 509307|C.2|South Africa|2020-07-18	0.0006387544	Africa
Africa|hCoV-19/Nigeria/ON507-CV44/2020|EPI ISL 487111|B.1.1.10|Nigeria|2020-05-24	Africa|hCoV-19/South Africa/KRISP-K001045/2020|EPI ISL 509307|C.2|South Africa|2020-07-18	0.0004711631	Africa
Africa|hCoV-19/Nigeria/ON595-CV121/2020|EPI ISL 527888|B.1.1.90|Nigeria|2020-06-03	Africa|hCoV-19/South Africa/KRISP-K001045/2020|EPI ISL 509307|C.2|South Africa|2020-07-18	0.0004369602	Africa
Africa|hCoV-19/Nigeria/ON705-CV153/2020|EPI ISL 527889|B.1.1.1|Nigeria|2020-06-09	Africa|hCoV-19/South Africa/KRISP-K001045/2020|EPI ISL 509307|C.2|South Africa|2020-07-18	0.0002688534	Africa
Africa|hCoV-19/Nigeria/ON752-CV144/2020|EPI ISL 527890|B.1|Nigeria|2020-06-11	Africa|hCoV-19/South Africa/KRISP-K001045/2020|EPI ISL 509307|C.2|South Africa|2020-07-18	0.0006055509	Africa
Africa|hCoV-19/Nigeria/ON920-CV152/2020|EPI ISL 527891|B.1.1.220|Nigeria|2020-06-16	Africa|hCoV-19/South Africa/KRISP-K001045/2020|EPI ISL 509307|C.2|South Africa|2020-07-18	0.0004374600	Africa
Africa|hCoV-19/Nigeria/ON969-CV145/2020|EPI ISL 527892|B.1.1|Nigeria|2020-06-17	Africa|hCoV-19/South Africa/KRISP-K001045/2020|EPI ISL 509307|C.2|South Africa|2020-07-18	0.0004369879	Africa
Africa|hCoV-19/Nigeria/OS016-CV3/2020|EPI ISL 455413|B.40|Nigeria|2020-03-27	Africa|hCoV-19/South Africa/KRISP-K001045/2020|EPI ISL 509307|C.2|South Africa|2020-07-18	0.0006744132	Africa
Africa|hCoV-19/Nigeria/OS030-CV5/2020|EPI ISL 455415|A|Nigeria|2020-03-29	Africa|hCoV-19/South Africa/KRISP-K001045/2020|EPI ISL 509307|C.2|South Africa|2020-07-18	0.0008362057	Africa
Africa|hCoV-19/Nigeria/OS055-CV8/2020|EPI ISL 455418|A|Nigeria|2020-03-29	Africa|hCoV-19/South Africa/KRISP-K001045/2020|EPI ISL 509307|C.2|South Africa|2020-07-18	0.0008631050	Africa
Africa|hCoV-19/Nigeria/OS060-CV9/2020|EPI ISL 455419|B.1|Nigeria|2020-03-29	Africa|hCoV-19/South Africa/KRISP-K001045/2020|EPI ISL 509307|C.2|South Africa|2020-07-18	0.0006102944	Africa
Africa|hCoV-19/Nigeria/OS070-CV11/2020|EPI ISL 455422|A|Nigeria|2020-03-29	Africa|hCoV-19/South Africa/KRISP-K001045/2020|EPI ISL 509307|C.2|South Africa|2020-07-18	0.0008406472	Africa
Africa|hCoV-19/Nigeria/OS085-CV14/2020|EPI ISL 455424|A|Nigeria|2020-03-29	Africa|hCoV-19/South Africa/KRISP-K001045/2020|EPI ISL 509307|C.2|South Africa|2020-07-18	0.0007397076	Africa
Africa|hCoV-19/Nigeria/OS125-CV20/2020|EPI ISL 455427|A|Nigeria|2020-03-29	Africa|hCoV-19/South Africa/KRISP-K001045/2020|EPI ISL 509307|C.2|South Africa|2020-07-18	0.0008744532	Africa
Africa|hCoV-19/Nigeria/OS294-CV42/2020|EPI ISL 487113|B.1.5|Nigeria|2020-04-23	Africa|hCoV-19/South Africa/KRISP-K001045/2020|EPI ISL 509307|C.2|South Africa|2020-07-18	0.0004706025	Africa
Africa|hCoV-19/Nigeria/OS524-CV45/2020|EPI ISL 487110|B.1.22|Nigeria|2020-05-11	Africa|hCoV-19/South Africa/KRISP-K001045/2020|EPI ISL 509307|C.2|South Africa|2020-07-18	0.0005714940	Africa
Africa|hCoV-19/Nigeria/OS589-CV46/2020|EPI ISL 487109|B.1.22|Nigeria|2020-05-29	Africa|hCoV-19/South Africa/KRISP-K001045/2020|EPI ISL 509307|C.2|South Africa|2020-07-18	0.0006053330	Africa
Africa|hCoV-19/Nigeria/OY008-CV29/2020|EPI ISL 455429|B.1|Nigeria|2020-03-27	Africa|hCoV-19/South Africa/KRISP-K001045/2020|EPI ISL 509307|C.2|South Africa|2020-07-18	0.0004705931	Africa
Africa|hCoV-19/Nigeria/OY045A-CV35/2020|EPI ISL 455431|B.40|Nigeria|2020-04-02	Africa|hCoV-19/South Africa/KRISP-K001045/2020|EPI ISL 509307|C.2|South Africa|2020-07-18	0.0006725766	Africa
Africa|hCoV-19/Nigeria/OY094-CV57/2020|EPI ISL 487099|B.1.1.102|Nigeria|2020-04-24	Africa|hCoV-19/South Africa/KRISP-K001045/2020|EPI ISL 509307|C.2|South Africa|2020-07-18	0.0003360949	Africa
Africa|hCoV-19/Nigeria/OY175-CV51/2020|EPI ISL 487104|B.1|Nigeria|2020-05-03	Africa|hCoV-19/South Africa/KRISP-K001045/2020|EPI ISL 509307|C.2|South Africa|2020-07-18	0.0005800213	Africa
Africa|hCoV-19/Nigeria/OY233-CV66/2020|EPI ISL 487091|B.1.246|Nigeria|2020-05-13	Africa|hCoV-19/South Africa/KRISP-K001045/2020|EPI ISL 509307|C.2|South Africa|2020-07-18	0.0007397049	Africa
Africa|hCoV-19/Nigeria/OY260-CV55/2020|EPI ISL 487101|B.1.265|Nigeria|2020-05-16	Africa|hCoV-19/South Africa/KRISP-K001045/2020|EPI ISL 509307|C.2|South Africa|2020-07-18	0.0006387544	Africa
Africa|hCoV-19/Nigeria/OY592-CV167/2020|EPI ISL 527898|B.1.265|Nigeria|2020-06-10	Africa|hCoV-19/South Africa/KRISP-K001045/2020|EPI ISL 509307|C.2|South Africa|2020-07-18	0.0007397473	Africa
Africa|hCoV-19/Nigeria/OY595-CV168/2020|EPI ISL 527899|B.1.265|Nigeria|2020-06-09	Africa|hCoV-19/South Africa/KRISP-K001045/2020|EPI ISL 509307|C.2|South Africa|2020-07-18	0.0007647064	Africa
Africa|hCoV-19/Nigeria/OY598-CV169/2020|EPI ISL 527900|B.1.1|Nigeria|2020-06-09	Africa|hCoV-19/South Africa/KRISP-K001045/2020|EPI ISL 509307|C.2|South Africa|2020-07-18	0.0005505639	Africa
Africa|hCoV-19/Nigeria/OY605-CV170/2020|EPI ISL 527901|B.1.1|Nigeria|2020-06-12	Africa|hCoV-19/South Africa/KRISP-K001045/2020|EPI ISL 509307|C.2|South Africa|2020-07-18	0.0005714434	Africa
Africa|hCoV-19/Nigeria/OY608-CV172/2020|EPI ISL 527903|B.1.1|Nigeria|2020-06-11	Africa|hCoV-19/South Africa/KRISP-K001045/2020|EPI ISL 509307|C.2|South Africa|2020-07-18	0.0004411451	Africa
Africa|hCoV-19/Nigeria/OY612-CV173/2020|EPI ISL 527904|B.1.1|Nigeria|2020-06-13	Africa|hCoV-19/South Africa/KRISP-K001045/2020|EPI ISL 509307|C.2|South Africa|2020-07-18	0.0004373333	Africa
Africa|hCoV-19/Nigeria/OY616-CV174/2020|EPI ISL 527905|B.1.1|Nigeria|2020-06-12	Africa|hCoV-19/South Africa/KRISP-K001045/2020|EPI ISL 509307|C.2|South Africa|2020-07-18	0.0005722905	Africa
Africa|hCoV-19/Nigeria/OY625-CV182/2020|EPI ISL 527909|B.1.1|Nigeria|2020-06-13	Africa|hCoV-19/South Africa/KRISP-K001045/2020|EPI ISL 509307|C.2|South Africa|2020-07-18	0.0004421666	Africa
Africa|hCoV-19/Nigeria/OY626-CV183/2020|EPI ISL 527910|B.1.1|Nigeria|2020-06-13	Africa|hCoV-19/South Africa/KRISP-K001045/2020|EPI ISL 509307|C.2|South Africa|2020-07-18	0.0004405035	Africa
Africa|hCoV-19/Nigeria/OY627-CV184/2020|EPI ISL 527911|B.1.1|Nigeria|2020-06-13	Africa|hCoV-19/South Africa/KRISP-K001045/2020|EPI ISL 509307|C.2|South Africa|2020-07-18	0.0003025717	Africa
Africa|hCoV-19/Nigeria/OY628-CV185/2020|EPI ISL 527912|B.1.1|Nigeria|2020-06-13	Africa|hCoV-19/South Africa/KRISP-K001045/2020|EPI ISL 509307|C.2|South Africa|2020-07-18	0.0005378532	Africa
Africa|hCoV-19/Nigeria/OY633-CV189/2020|EPI ISL 527914|B.1.1.71|Nigeria|2020-06-16	Africa|hCoV-19/South Africa/KRISP-K001045/2020|EPI ISL 509307|C.2|South Africa|2020-07-18	0.0005042052	Africa
Africa|hCoV-19/Nigeria/OY636-CV192/2020|EPI ISL 527915|B.1.1|Nigeria|2020-06-17	Africa|hCoV-19/South Africa/KRISP-K001045/2020|EPI ISL 509307|C.2|South Africa|2020-07-18	0.0004033046	Africa
Africa|hCoV-19/Senegal/003/2020|EPI ISL 418206|B.1.356|Senegal|2020-02-28	Africa|hCoV-19/South Africa/KRISP-K001045/2020|EPI ISL 509307|C.2|South Africa|2020-07-18	0.0005054742	Africa
Africa|hCoV-19/Senegal/016/2020|EPI ISL 418207|B.1.356|Senegal|2020-03-02	Africa|hCoV-19/South Africa/KRISP-K001045/2020|EPI ISL 509307|C.2|South Africa|2020-07-18	0.0005042171	Africa
Africa|hCoV-19/Senegal/020/2020|EPI ISL 418208|B.1.356|Senegal|2020-03-04	Africa|hCoV-19/South Africa/KRISP-K001045/2020|EPI ISL 509307|C.2|South Africa|2020-07-18	0.0005056276	Africa
Africa|hCoV-19/Senegal/026/2020|EPI ISL 418209|B.1.356|Senegal|2020-03-03	Africa|hCoV-19/South Africa/KRISP-K001045/2020|EPI ISL 509307|C.2|South Africa|2020-07-18	0.0005378425	Africa
Africa|hCoV-19/Senegal/073/2020|EPI ISL 418210|B.1|Senegal|2020-03-10	Africa|hCoV-19/South Africa/KRISP-K001045/2020|EPI ISL 509307|C.2|South Africa|2020-07-18	0.0004033492	Africa
Africa|hCoV-19/Senegal/082/2020|EPI ISL 418211|B.1|Senegal|2020-03-11	Africa|hCoV-19/South Africa/KRISP-K001045/2020|EPI ISL 509307|C.2|South Africa|2020-07-18	0.0004035391	Africa
Africa|hCoV-19/Senegal/087/2020|EPI ISL 418212|B.1|Senegal|2020-03-11	Africa|hCoV-19/South Africa/KRISP-K001045/2020|EPI ISL 509307|C.2|South Africa|2020-07-18	0.0004045593	Africa
Africa|hCoV-19/Senegal/094/2020|EPI ISL 418213|B.1|Senegal|2020-03-12	Africa|hCoV-19/South Africa/KRISP-K001045/2020|EPI ISL 509307|C.2|South Africa|2020-07-18	0.0004373821	Africa
Africa|hCoV-19/Senegal/102/2020|EPI ISL 418214|B.1|Senegal|2020-03-12	Africa|hCoV-19/South Africa/KRISP-K001045/2020|EPI ISL 509307|C.2|South Africa|2020-07-18	0.0003839347	Africa
Africa|hCoV-19/Senegal/119/2020|EPI ISL 418215|B.1|Senegal|2020-03-12	Africa|hCoV-19/South Africa/KRISP-K001045/2020|EPI ISL 509307|C.2|South Africa|2020-07-18	0.0004742524	Africa
Africa|hCoV-19/Senegal/1351/2020|EPI ISL 480556|B.6|Senegal|2020-03-28	Africa|hCoV-19/South Africa/KRISP-K001045/2020|EPI ISL 509307|C.2|South Africa|2020-07-18	0.0006739432	Africa
Africa|hCoV-19/Senegal/136/2020|EPI ISL 418216|A.2|Senegal|2020-03-13	Africa|hCoV-19/South Africa/KRISP-K001045/2020|EPI ISL 509307|C.2|South Africa|2020-07-18	0.0007733281	Africa
Africa|hCoV-19/Senegal/139/2020|EPI ISL 418217|B.1|Senegal|2020-03-13	Africa|hCoV-19/South Africa/KRISP-K001045/2020|EPI ISL 509307|C.2|South Africa|2020-07-18	0.0004397548	Africa
Africa|hCoV-19/Senegal/1683/2020|EPI ISL 480783|B.1|Senegal|2020-03-31	Africa|hCoV-19/South Africa/KRISP-K001045/2020|EPI ISL 509307|C.2|South Africa|2020-07-18	0.0004379965	Africa
Africa|hCoV-19/Senegal/1749/2020|EPI ISL 480787|B.1|Senegal|2020-03-31	Africa|hCoV-19/South Africa/KRISP-K001045/2020|EPI ISL 509307|C.2|South Africa|2020-07-18	0.0004389176	Africa
Africa|hCoV-19/Senegal/1966/2020|EPI ISL 480789|A.11|Senegal|2020-04-01	Africa|hCoV-19/South Africa/KRISP-K001045/2020|EPI ISL 509307|C.2|South Africa|2020-07-18	0.0007400090	Africa
Africa|hCoV-19/Senegal/2840/2020|EPI ISL 481220|B.1|Senegal|2020-04-06	Africa|hCoV-19/South Africa/KRISP-K001045/2020|EPI ISL 509307|C.2|South Africa|2020-07-18	0.0006571743	Africa
Africa|hCoV-19/Senegal/2865/2020|EPI ISL 481234|B.1|Senegal|2020-04-07	Africa|hCoV-19/South Africa/KRISP-K001045/2020|EPI ISL 509307|C.2|South Africa|2020-07-18	0.0006512309	Africa
Africa|hCoV-19/Senegal/306/2020|EPI ISL 420069|B.3|Senegal|2020-03-17	Africa|hCoV-19/South Africa/KRISP-K001045/2020|EPI ISL 509307|C.2|South Africa|2020-07-18	0.0005714846	Africa
Africa|hCoV-19/Senegal/315/2020|EPI ISL 420070|B.1|Senegal|2020-03-17	Africa|hCoV-19/South Africa/KRISP-K001045/2020|EPI ISL 509307|C.2|South Africa|2020-07-18	0.0004705726	Africa
Africa|hCoV-19/Senegal/328/2020|EPI ISL 420071|B.1|Senegal|2020-03-17	Africa|hCoV-19/South Africa/KRISP-K001045/2020|EPI ISL 509307|C.2|South Africa|2020-07-18	0.0007206066	Africa
Africa|hCoV-19/Senegal/3331/2020|EPI ISL 481235|B.1.5|Senegal|2020-04-09	Africa|hCoV-19/South Africa/KRISP-K001045/2020|EPI ISL 509307|C.2|South Africa|2020-07-18	0.0004036436	Africa
Africa|hCoV-19/Senegal/370/2020|EPI ISL 420072|B.1|Senegal|2020-03-18	Africa|hCoV-19/South Africa/KRISP-K001045/2020|EPI ISL 509307|C.2|South Africa|2020-07-18	0.0005055132	Africa
Africa|hCoV-19/Senegal/382/2020|EPI ISL 420073|B.1|Senegal|2020-03-19	Africa|hCoV-19/South Africa/KRISP-K001045/2020|EPI ISL 509307|C.2|South Africa|2020-07-18	0.0005042610	Africa
Africa|hCoV-19/Senegal/45436/2020|EPI ISL 498238|B.1.1|Senegal|2020-05-27	Africa|hCoV-19/South Africa/KRISP-K001045/2020|EPI ISL 509307|C.2|South Africa|2020-07-18	0.0003698362	Africa
Africa|hCoV-19/Senegal/45557/2020|EPI ISL 498239|B.1.1|Senegal|2020-05-27	Africa|hCoV-19/South Africa/KRISP-K001045/2020|EPI ISL 509307|C.2|South Africa|2020-07-18	0.0004741947	Africa
Africa|hCoV-19/Senegal/52357/2020|EPI ISL 498240|B.1.5.12|Senegal|2020-06-03	Africa|hCoV-19/South Africa/KRISP-K001045/2020|EPI ISL 509307|C.2|South Africa|2020-07-18	0.0007074965	Africa
Africa|hCoV-19/Senegal/52907/2020|EPI ISL 498241|B.1.5.12|Senegal|2020-06-05	Africa|hCoV-19/South Africa/KRISP-K001045/2020|EPI ISL 509307|C.2|South Africa|2020-07-18	0.0009038228	Africa
Africa|hCoV-19/Senegal/55499/2020|EPI ISL 498242|B.1.5|Senegal|2020-06-07	Africa|hCoV-19/South Africa/KRISP-K001045/2020|EPI ISL 509307|C.2|South Africa|2020-07-18	0.0005051283	Africa
Africa|hCoV-19/Senegal/55703/2020|EPI ISL 477148|B.1.356|Senegal|2020-06-07	Africa|hCoV-19/South Africa/KRISP-K001045/2020|EPI ISL 509307|C.2|South Africa|2020-07-18	0.0006264681	Africa
Africa|hCoV-19/Senegal/55728/2020|EPI ISL 477150|B.1.5.12|Senegal|2020-06-07	Africa|hCoV-19/South Africa/KRISP-K001045/2020|EPI ISL 509307|C.2|South Africa|2020-07-18	0.0005764282	Africa
Africa|hCoV-19/Senegal/55738/2020|EPI ISL 477141|B.1.5.12|Senegal|2020-06-07	Africa|hCoV-19/South Africa/KRISP-K001045/2020|EPI ISL 509307|C.2|South Africa|2020-07-18	0.0007268461	Africa
Africa|hCoV-19/Senegal/55752/2020|EPI ISL 477149|B.1.5.12|Senegal|2020-06-07	Africa|hCoV-19/South Africa/KRISP-K001045/2020|EPI ISL 509307|C.2|South Africa|2020-07-18	0.0005462769	Africa
Africa|hCoV-19/Senegal/57065/2020|EPI ISL 476148|B.1.1.44|Senegal|2020-06-09	Africa|hCoV-19/South Africa/KRISP-K001045/2020|EPI ISL 509307|C.2|South Africa|2020-07-18	0.0004377884	Africa
Africa|hCoV-19/Senegal/5718/2020|EPI ISL 481236|B.1|Senegal|2020-04-18	Africa|hCoV-19/South Africa/KRISP-K001045/2020|EPI ISL 509307|C.2|South Africa|2020-07-18	0.0005068012	Africa
Africa|hCoV-19/Senegal/57273/2020|EPI ISL 498243|B.1.5.12|Senegal|2020-06-07	Africa|hCoV-19/South Africa/KRISP-K001045/2020|EPI ISL 509307|C.2|South Africa|2020-07-18	0.0005715019	Africa
Africa|hCoV-19/Senegal/57476/2020|EPI ISL 476149|B.1.5.12|Senegal|2020-06-06	Africa|hCoV-19/South Africa/KRISP-K001045/2020|EPI ISL 509307|C.2|South Africa|2020-07-18	0.0007100563	Africa
Africa|hCoV-19/Senegal/57503/2020|EPI ISL 498244|B.1.5.12|Senegal|2020-06-09	Africa|hCoV-19/South Africa/KRISP-K001045/2020|EPI ISL 509307|C.2|South Africa|2020-07-18	0.0007073293	Africa
Africa|hCoV-19/Senegal/57540/2020|EPI ISL 476491|B.1.5.12|Senegal|2020-06-09	Africa|hCoV-19/South Africa/KRISP-K001045/2020|EPI ISL 509307|C.2|South Africa|2020-07-18	0.0007817979	Africa
Africa|hCoV-19/Senegal/5766/2020|EPI ISL 481237|B.1.5.12|Senegal|2020-04-17	Africa|hCoV-19/South Africa/KRISP-K001045/2020|EPI ISL 509307|C.2|South Africa|2020-07-18	0.0005715075	Africa
Africa|hCoV-19/Senegal/5770/2020|EPI ISL 481238|B.1|Senegal|2020-04-17	Africa|hCoV-19/South Africa/KRISP-K001045/2020|EPI ISL 509307|C.2|South Africa|2020-07-18	0.0004888748	Africa
Africa|hCoV-19/Senegal/5785/2020|EPI ISL 481239|B.1.5.12|Senegal|2020-04-17	Africa|hCoV-19/South Africa/KRISP-K001045/2020|EPI ISL 509307|C.2|South Africa|2020-07-18	0.0005380360	Africa
Africa|hCoV-19/Senegal/5971/2020|EPI ISL 481240|B.1.5|Senegal|2020-04-18	Africa|hCoV-19/South Africa/KRISP-K001045/2020|EPI ISL 509307|C.2|South Africa|2020-07-18	0.0004736768	Africa
Africa|hCoV-19/Senegal/5986/2020|EPI ISL 481243|B.1|Senegal|2020-04-18	Africa|hCoV-19/South Africa/KRISP-K001045/2020|EPI ISL 509307|C.2|South Africa|2020-07-18	0.0005380181	Africa
Africa|hCoV-19/Senegal/600/2020|EPI ISL 420074|B.1.5|Senegal|2020-03-20	Africa|hCoV-19/South Africa/KRISP-K001045/2020|EPI ISL 509307|C.2|South Africa|2020-07-18	0.0004369720	Africa
Africa|hCoV-19/Senegal/611/2020|EPI ISL 420076|B.1|Senegal|2020-03-20	Africa|hCoV-19/South Africa/KRISP-K001045/2020|EPI ISL 509307|C.2|South Africa|2020-07-18	0.0004706136	Africa
Africa|hCoV-19/Senegal/618/2020|EPI ISL 420077|A|Senegal|2020-03-20	Africa|hCoV-19/South Africa/KRISP-K001045/2020|EPI ISL 509307|C.2|South Africa|2020-07-18	0.0007060395	Africa
Africa|hCoV-19/Senegal/620/2020|EPI ISL 420078|A.11|Senegal|2020-03-20	Africa|hCoV-19/South Africa/KRISP-K001045/2020|EPI ISL 509307|C.2|South Africa|2020-07-18	0.0007076808	Africa
Africa|hCoV-19/Senegal/62365/2020|EPI ISL 476492|B.1.5.12|Senegal|2020-06-10	Africa|hCoV-19/South Africa/KRISP-K001045/2020|EPI ISL 509307|C.2|South Africa|2020-07-18	0.0005378677	Africa
Africa|hCoV-19/Senegal/62368/2020|EPI ISL 476493|B.1.1|Senegal|2020-06-10	Africa|hCoV-19/South Africa/KRISP-K001045/2020|EPI ISL 509307|C.2|South Africa|2020-07-18	0.0003024530	Africa
Africa|hCoV-19/Senegal/62431/2020|EPI ISL 498247|B.1.5.12|Senegal|2020-06-10	Africa|hCoV-19/South Africa/KRISP-K001045/2020|EPI ISL 509307|C.2|South Africa|2020-07-18	0.0005459413	Africa
Africa|hCoV-19/Senegal/62872/2020|EPI ISL 476494|B.1.5.12|Senegal|2020-06-11	Africa|hCoV-19/South Africa/KRISP-K001045/2020|EPI ISL 509307|C.2|South Africa|2020-07-18	0.0005390217	Africa
Africa|hCoV-19/Senegal/62874/2020|EPI ISL 476495|B.1.5.12|Senegal|2020-06-11	Africa|hCoV-19/South Africa/KRISP-K001045/2020|EPI ISL 509307|C.2|South Africa|2020-07-18	0.0006069269	Africa
Africa|hCoV-19/Senegal/63263/2020|EPI ISL 498249|B.1.5.12|Senegal|2020-06-11	Africa|hCoV-19/South Africa/KRISP-K001045/2020|EPI ISL 509307|C.2|South Africa|2020-07-18	0.0005408415	Africa
Africa|hCoV-19/Senegal/63728/2020|EPI ISL 476497|B.1.356|Senegal|2020-06-12	Africa|hCoV-19/South Africa/KRISP-K001045/2020|EPI ISL 509307|C.2|South Africa|2020-07-18	0.0006148294	Africa
Africa|hCoV-19/Senegal/63742/2020|EPI ISL 476514|B.1.5.12|Senegal|2020-06-12	Africa|hCoV-19/South Africa/KRISP-K001045/2020|EPI ISL 509307|C.2|South Africa|2020-07-18	0.0005715069	Africa
Africa|hCoV-19/Senegal/640/2020|EPI ISL 420079|B.1|Senegal|2020-03-20	Africa|hCoV-19/South Africa/KRISP-K001045/2020|EPI ISL 509307|C.2|South Africa|2020-07-18	0.0007246690	Africa
Africa|hCoV-19/Senegal/64033/2020|EPI ISL 485715|B.1.5|Senegal|2020-06-12	Africa|hCoV-19/South Africa/KRISP-K001045/2020|EPI ISL 509307|C.2|South Africa|2020-07-18	0.0005378677	Africa
Africa|hCoV-19/Senegal/64076/2020|EPI ISL 485716|B.1|Senegal|2020-06-12	Africa|hCoV-19/South Africa/KRISP-K001045/2020|EPI ISL 509307|C.2|South Africa|2020-07-18	0.0008071242	Africa
Africa|hCoV-19/Senegal/64096/2020|EPI ISL 485717|B.1.5.12|Senegal|2020-06-12	Africa|hCoV-19/South Africa/KRISP-K001045/2020|EPI ISL 509307|C.2|South Africa|2020-07-18	0.0005757571	Africa
Africa|hCoV-19/Senegal/64101/2020|EPI ISL 476516|B.1.5.12|Senegal|2020-06-12	Africa|hCoV-19/South Africa/KRISP-K001045/2020|EPI ISL 509307|C.2|South Africa|2020-07-18	0.0005736476	Africa
Africa|hCoV-19/Senegal/64163/2020|EPI ISL 477159|B.1.5.12|Senegal|2020-06-12	Africa|hCoV-19/South Africa/KRISP-K001045/2020|EPI ISL 509307|C.2|South Africa|2020-07-18	0.0007577498	Africa
Africa|hCoV-19/Senegal/64166/2020|EPI ISL 476558|B.1.5.12|Senegal|2020-06-12	Africa|hCoV-19/South Africa/KRISP-K001045/2020|EPI ISL 509307|C.2|South Africa|2020-07-18	0.0007426929	Africa
Africa|hCoV-19/Senegal/6427/2020|EPI ISL 486873|B.1.5|Senegal|2020-04-20	Africa|hCoV-19/South Africa/KRISP-K001045/2020|EPI ISL 509307|C.2|South Africa|2020-07-18	0.0004378489	Africa
Africa|hCoV-19/Senegal/6430/2020|EPI ISL 486872|B.1.1|Senegal|2020-04-11	Africa|hCoV-19/South Africa/KRISP-K001045/2020|EPI ISL 509307|C.2|South Africa|2020-07-18	0.0003034757	Africa
Africa|hCoV-19/Senegal/64709/2020|EPI ISL 476560|B.1.5.12|Senegal|2020-06-13	Africa|hCoV-19/South Africa/KRISP-K001045/2020|EPI ISL 509307|C.2|South Africa|2020-07-18	0.0010800666	Africa
Africa|hCoV-19/Senegal/64716/2020|EPI ISL 498250|B.1.5.12|Senegal|2020-06-13	Africa|hCoV-19/South Africa/KRISP-K001045/2020|EPI ISL 509307|C.2|South Africa|2020-07-18	0.0005395304	Africa
Africa|hCoV-19/Senegal/64729/2020|EPI ISL 477155|B.1.1.44|Senegal|2020-06-11	Africa|hCoV-19/South Africa/KRISP-K001045/2020|EPI ISL 509307|C.2|South Africa|2020-07-18	0.0005068898	Africa
Africa|hCoV-19/Senegal/64763/2020|EPI ISL 476562|B.1.292|Senegal|2020-06-13	Africa|hCoV-19/South Africa/KRISP-K001045/2020|EPI ISL 509307|C.2|South Africa|2020-07-18	0.0005378892	Africa
Africa|hCoV-19/Senegal/64766/2020|EPI ISL 476564|B.1.5.12|Senegal|2020-06-13	Africa|hCoV-19/South Africa/KRISP-K001045/2020|EPI ISL 509307|C.2|South Africa|2020-07-18	0.0006050850	Africa
Africa|hCoV-19/Senegal/64771/2020|EPI ISL 482874|B.1.1.44|Senegal|2020-06-13	Africa|hCoV-19/South Africa/KRISP-K001045/2020|EPI ISL 509307|C.2|South Africa|2020-07-18	0.0005042661	Africa
Africa|hCoV-19/Senegal/64772/2020|EPI ISL 477154|B.1.5.12|Senegal|2020-06-13	Africa|hCoV-19/South Africa/KRISP-K001045/2020|EPI ISL 509307|C.2|South Africa|2020-07-18	0.0006925695	Africa
Africa|hCoV-19/Senegal/6481/2020|EPI ISL 486871|B.1.5|Senegal|2020-04-21	Africa|hCoV-19/South Africa/KRISP-K001045/2020|EPI ISL 509307|C.2|South Africa|2020-07-18	0.0004046779	Africa
Africa|hCoV-19/Senegal/64916/2020|EPI ISL 477156|B.1.5.12|Senegal|2020-06-13	Africa|hCoV-19/South Africa/KRISP-K001045/2020|EPI ISL 509307|C.2|South Africa|2020-07-18	0.0005744000	Africa
Africa|hCoV-19/Senegal/64932/2020|EPI ISL 476569|B.1.1.44|Senegal|2020-06-13	Africa|hCoV-19/South Africa/KRISP-K001045/2020|EPI ISL 509307|C.2|South Africa|2020-07-18	0.0003697791	Africa
Africa|hCoV-19/Senegal/64969/2020|EPI ISL 476570|B.1.5.12|Senegal|2020-06-13	Africa|hCoV-19/South Africa/KRISP-K001045/2020|EPI ISL 509307|C.2|South Africa|2020-07-18	0.0008329609	Africa
Africa|hCoV-19/Senegal/65030/2020|EPI ISL 476572|B.1.5.12|Senegal|2020-06-14	Africa|hCoV-19/South Africa/KRISP-K001045/2020|EPI ISL 509307|C.2|South Africa|2020-07-18	0.0005378314	Africa
Africa|hCoV-19/Senegal/65052/2020|EPI ISL 476574|B.1.5|Senegal|2020-06-13	Africa|hCoV-19/South Africa/KRISP-K001045/2020|EPI ISL 509307|C.2|South Africa|2020-07-18	0.0005066468	Africa
Africa|hCoV-19/Senegal/65428/2020|EPI ISL 485712|B.1.5.12|Senegal|2020-06-14	Africa|hCoV-19/South Africa/KRISP-K001045/2020|EPI ISL 509307|C.2|South Africa|2020-07-18	0.0007431093	Africa
Africa|hCoV-19/Senegal/65481/2020|EPI ISL 477151|B.1.1|Senegal|2020-06-14	Africa|hCoV-19/South Africa/KRISP-K001045/2020|EPI ISL 509307|C.2|South Africa|2020-07-18	0.0004480217	Africa
Africa|hCoV-19/Senegal/65548/2020|EPI ISL 477153|B.1.5.12|Senegal|2020-06-14	Africa|hCoV-19/South Africa/KRISP-K001045/2020|EPI ISL 509307|C.2|South Africa|2020-07-18	0.0006944276	Africa
Africa|hCoV-19/Senegal/65601/2020|EPI ISL 485713|B.1.5.12|Senegal|2020-06-14	Africa|hCoV-19/South Africa/KRISP-K001045/2020|EPI ISL 509307|C.2|South Africa|2020-07-18	0.0005378440	Africa
Africa|hCoV-19/Senegal/659/2020|EPI ISL 480554|B.1|Senegal|2020-03-21	Africa|hCoV-19/South Africa/KRISP-K001045/2020|EPI ISL 509307|C.2|South Africa|2020-07-18	0.0005055714	Africa
Africa|hCoV-19/Senegal/6597/2020|EPI ISL 486870|B.1.356|Senegal|2020-04-23	Africa|hCoV-19/South Africa/KRISP-K001045/2020|EPI ISL 509307|C.2|South Africa|2020-07-18	0.0005378425	Africa
Africa|hCoV-19/Senegal/6619/2020|EPI ISL 498230|B.1|Senegal|2020-04-21	Africa|hCoV-19/South Africa/KRISP-K001045/2020|EPI ISL 509307|C.2|South Africa|2020-07-18	0.0005042070	Africa
Africa|hCoV-19/Senegal/6626/2020|EPI ISL 498229|B.1|Senegal|2020-04-21	Africa|hCoV-19/South Africa/KRISP-K001045/2020|EPI ISL 509307|C.2|South Africa|2020-07-18	0.0005381264	Africa
Africa|hCoV-19/Senegal/66298/2020|EPI ISL 485708|B.1.5.12|Senegal|2020-06-15	Africa|hCoV-19/South Africa/KRISP-K001045/2020|EPI ISL 509307|C.2|South Africa|2020-07-18	0.0007398042	Africa
Africa|hCoV-19/Senegal/66443/2020|EPI ISL 485711|B.1.1|Senegal|2020-06-15	Africa|hCoV-19/South Africa/KRISP-K001045/2020|EPI ISL 509307|C.2|South Africa|2020-07-18	0.0005440811	Africa
Africa|hCoV-19/Senegal/66458/2020|EPI ISL 485710|B.1.1|Senegal|2020-06-15	Africa|hCoV-19/South Africa/KRISP-K001045/2020|EPI ISL 509307|C.2|South Africa|2020-07-18	0.0003360802	Africa
Africa|hCoV-19/Senegal/6751/2020|EPI ISL 486859|B.1.1|Senegal|2020-04-21	Africa|hCoV-19/South Africa/KRISP-K001045/2020|EPI ISL 509307|C.2|South Africa|2020-07-18	0.0004081999	Africa
Africa|hCoV-19/Senegal/6762/2020|EPI ISL 486869|B.1.5.12|Senegal|2020-04-21	Africa|hCoV-19/South Africa/KRISP-K001045/2020|EPI ISL 509307|C.2|South Africa|2020-07-18	0.0007350898	Africa
Africa|hCoV-19/Senegal/68303/2020|EPI ISL 477143|B.1.5.12|Senegal|2020-06-17	Africa|hCoV-19/South Africa/KRISP-K001045/2020|EPI ISL 509307|C.2|South Africa|2020-07-18	0.0005760050	Africa
Africa|hCoV-19/Senegal/68349/2020|EPI ISL 485635|B.1.5.12|Senegal|2020-06-18	Africa|hCoV-19/South Africa/KRISP-K001045/2020|EPI ISL 509307|C.2|South Africa|2020-07-18	0.0006723597	Africa
Africa|hCoV-19/Senegal/6837/2020|EPI ISL 486868|B.1.272|Senegal|2020-04-21	Africa|hCoV-19/South Africa/KRISP-K001045/2020|EPI ISL 509307|C.2|South Africa|2020-07-18	0.0006111338	Africa
Africa|hCoV-19/Senegal/6839/2020|EPI ISL 486867|B.1|Senegal|2020-04-23	Africa|hCoV-19/South Africa/KRISP-K001045/2020|EPI ISL 509307|C.2|South Africa|2020-07-18	0.0005407246	Africa
Africa|hCoV-19/Senegal/68458/2020|EPI ISL 482878|B.1.1|Senegal|2020-06-18	Africa|hCoV-19/South Africa/KRISP-K001045/2020|EPI ISL 509307|C.2|South Africa|2020-07-18	0.0003360802	Africa
Africa|hCoV-19/Senegal/6847/2020|EPI ISL 486865|B.1.272|Senegal|2020-04-02	Africa|hCoV-19/South Africa/KRISP-K001045/2020|EPI ISL 509307|C.2|South Africa|2020-07-18	0.0005714940	Africa
Africa|hCoV-19/Senegal/68488/2020|EPI ISL 482877|B.1.356|Senegal|2020-06-17	Africa|hCoV-19/South Africa/KRISP-K001045/2020|EPI ISL 509307|C.2|South Africa|2020-07-18	0.0006723573	Africa
Africa|hCoV-19/Senegal/68525/2020|EPI ISL 477142|B.1.1|Senegal|2020-06-17	Africa|hCoV-19/South Africa/KRISP-K001045/2020|EPI ISL 509307|C.2|South Africa|2020-07-18	0.0005521611	Africa
Africa|hCoV-19/Senegal/68548/2020|EPI ISL 482876|B.1.5.12|Senegal|2020-06-17	Africa|hCoV-19/South Africa/KRISP-K001045/2020|EPI ISL 509307|C.2|South Africa|2020-07-18	0.0005448059	Africa
Africa|hCoV-19/Senegal/68550/2020|EPI ISL 482875|B.1.5.12|Senegal|2020-06-16	Africa|hCoV-19/South Africa/KRISP-K001045/2020|EPI ISL 509307|C.2|South Africa|2020-07-18	0.0005387370	Africa
Africa|hCoV-19/Senegal/6914/2020|EPI ISL 498237|B.1.5|Senegal|2020-04-24	Africa|hCoV-19/South Africa/KRISP-K001045/2020|EPI ISL 509307|C.2|South Africa|2020-07-18	0.0005837162	Africa
Africa|hCoV-19/Senegal/6934/2020|EPI ISL 498235|B.1.5.12|Senegal|2020-04-22	Africa|hCoV-19/South Africa/KRISP-K001045/2020|EPI ISL 509307|C.2|South Africa|2020-07-18	0.0006765312	Africa
Africa|hCoV-19/Senegal/70339/2020|EPI ISL 477146|B.1.5.12|Senegal|2020-06-20	Africa|hCoV-19/South Africa/KRISP-K001045/2020|EPI ISL 509307|C.2|South Africa|2020-07-18	0.0006182379	Africa
Africa|hCoV-19/Senegal/70427/2020|EPI ISL 477144|B.1.5.12|Senegal|2020-06-20	Africa|hCoV-19/South Africa/KRISP-K001045/2020|EPI ISL 509307|C.2|South Africa|2020-07-18	0.0006196997	Africa
Africa|hCoV-19/Senegal/70440/2020|EPI ISL 477145|B.1.5.12|Senegal|2020-06-19	Africa|hCoV-19/South Africa/KRISP-K001045/2020|EPI ISL 509307|C.2|South Africa|2020-07-18	0.0006900941	Africa
Africa|hCoV-19/Senegal/83493/2020|EPI ISL 498252|B.1.1.44|Senegal|2020-07-09	Africa|hCoV-19/South Africa/KRISP-K001045/2020|EPI ISL 509307|C.2|South Africa|2020-07-18	0.0006209987	Africa
Africa|hCoV-19/Senegal/9068/2020|EPI ISL 498236|B.1.356|Senegal|2020-04-24	Africa|hCoV-19/South Africa/KRISP-K001045/2020|EPI ISL 509307|C.2|South Africa|2020-07-18	0.0005383489	Africa
Africa|hCoV-19/Senegal/9250/2020|EPI ISL 486866|B.1.1|Senegal|2020-04-22	Africa|hCoV-19/South Africa/KRISP-K001045/2020|EPI ISL 509307|C.2|South Africa|2020-07-18	0.0005378425	Africa
Africa|hCoV-19/Senegal/9256/2020|EPI ISL 486864|B.1.1|Senegal|2020-04-23	Africa|hCoV-19/South Africa/KRISP-K001045/2020|EPI ISL 509307|C.2|South Africa|2020-07-18	0.0005433446	Africa
Africa|hCoV-19/Senegal/9369/2020|EPI ISL 486863|B.1.5|Senegal|2020-04-25	Africa|hCoV-19/South Africa/KRISP-K001045/2020|EPI ISL 509307|C.2|South Africa|2020-07-18	0.0004033317	Africa
Africa|hCoV-19/Senegal/9392/2020|EPI ISL 486862|B.1.1|Senegal|2020-04-25	Africa|hCoV-19/South Africa/KRISP-K001045/2020|EPI ISL 509307|C.2|South Africa|2020-07-18	0.0004389857	Africa
Africa|hCoV-19/Senegal/9439/2020|EPI ISL 486861|B.1.1.44|Senegal|2020-04-25	Africa|hCoV-19/South Africa/KRISP-K001045/2020|EPI ISL 509307|C.2|South Africa|2020-07-18	0.0003361481	Africa
Africa|hCoV-19/Senegal/9615/2020|EPI ISL 486860|B.1.5.12|Senegal|2020-04-25	Africa|hCoV-19/South Africa/KRISP-K001045/2020|EPI ISL 509307|C.2|South Africa|2020-07-18	0.0005042070	Africa
Africa|hCoV-19/Senegal/9819/2020|EPI ISL 498233|B.1|Senegal|2020-04-25	Africa|hCoV-19/South Africa/KRISP-K001045/2020|EPI ISL 509307|C.2|South Africa|2020-07-18	0.0006160225	Africa
Africa|hCoV-19/Senegal/9821/2020|EPI ISL 498232|B.1.356|Senegal|2020-04-25	Africa|hCoV-19/South Africa/KRISP-K001045/2020|EPI ISL 509307|C.2|South Africa|2020-07-18	0.0005441090	Africa
Africa|hCoV-19/Senegal/9838/2020|EPI ISL 498231|B.1.272|Senegal|2020-04-25	Africa|hCoV-19/South Africa/KRISP-K001045/2020|EPI ISL 509307|C.2|South Africa|2020-07-18	0.0006443136	Africa
Africa|hCoV-19/Sierra Leone/KGH-G-8548/2020|EPI ISL 512811|B.1|Sierra Leone|2020-03-30	Africa|hCoV-19/South Africa/KRISP-K001045/2020|EPI ISL 509307|C.2|South Africa|2020-07-18	0.0005042610	Africa
Africa|hCoV-19/Sierra Leone/KGH-G-8549/2020|EPI ISL 512812|B.1.1|Sierra Leone|2020-03-31	Africa|hCoV-19/South Africa/KRISP-K001045/2020|EPI ISL 509307|C.2|South Africa|2020-07-18	0.0002688417	Africa
Africa|hCoV-19/Sierra Leone/KGH-G-8603/2020|EPI ISL 512813|B.1|Sierra Leone|2020-04-23	Africa|hCoV-19/South Africa/KRISP-K001045/2020|EPI ISL 509307|C.2|South Africa|2020-07-18	0.0005044594	Africa
Africa|hCoV-19/Sierra Leone/KGH-G-8604/2020|EPI ISL 512814|B.6|Sierra Leone|2020-04-03	Africa|hCoV-19/South Africa/KRISP-K001045/2020|EPI ISL 509307|C.2|South Africa|2020-07-18	0.0006724025	Africa
Africa|hCoV-19/Sierra Leone/KGH-G-8607/2020|EPI ISL 512815|B.1.1|Sierra Leone|2020-04-03	Africa|hCoV-19/South Africa/KRISP-K001045/2020|EPI ISL 509307|C.2|South Africa|2020-07-18	0.0003025821	Africa
Africa|hCoV-19/Sierra Leone/KGH-G-8625/2020|EPI ISL 512816|A.12|Sierra Leone|2020-04-10	Africa|hCoV-19/South Africa/KRISP-K001045/2020|EPI ISL 509307|C.2|South Africa|2020-07-18	0.0009753381	Africa
Africa|hCoV-19/Sierra Leone/KGH-G-8626/2020|EPI ISL 512817|A.12|Sierra Leone|2020-04-10	Africa|hCoV-19/South Africa/KRISP-K001045/2020|EPI ISL 509307|C.2|South Africa|2020-07-18	0.0008743118	Africa
Africa|hCoV-19/Sierra Leone/KGH-G-8627/2020|EPI ISL 512818|B.1.5|Sierra Leone|2020-04-08	Africa|hCoV-19/South Africa/KRISP-K001045/2020|EPI ISL 509307|C.2|South Africa|2020-07-18	0.0004369808	Africa
Africa|hCoV-19/Sierra Leone/KGH-G-8668/2020|EPI ISL 512819|A.12|Sierra Leone|2020-04-11	Africa|hCoV-19/South Africa/KRISP-K001045/2020|EPI ISL 509307|C.2|South Africa|2020-07-18	0.0008622049	Africa
Africa|hCoV-19/Sierra Leone/KGH-G-8669/2020|EPI ISL 512820|A.12|Sierra Leone|2020-04-14	Africa|hCoV-19/South Africa/KRISP-K001045/2020|EPI ISL 509307|C.2|South Africa|2020-07-18	0.0009079968	Africa
Africa|hCoV-19/South Africa/KRISP-0001/2020|EPI ISL 467431|B|South Africa|2020-03-23	Africa|hCoV-19/South Africa/KRISP-K001045/2020|EPI ISL 509307|C.2|South Africa|2020-07-18	0.0004379183	Africa
Africa|hCoV-19/South Africa/KRISP-0016/2020|EPI ISL 467432|B.1.106|South Africa|2020-03-28	Africa|hCoV-19/South Africa/KRISP-K001045/2020|EPI ISL 509307|C.2|South Africa|2020-07-18	0.0004033452	Africa
Africa|hCoV-19/South Africa/KRISP-0017/2020|EPI ISL 467433|B.1.5|South Africa|2020-04-03	Africa|hCoV-19/South Africa/KRISP-K001045/2020|EPI ISL 509307|C.2|South Africa|2020-07-18	0.0003697256	Africa
Africa|hCoV-19/South Africa/KRISP-0019/2020|EPI ISL 467434|B.1.5|South Africa|2020-04-02	Africa|hCoV-19/South Africa/KRISP-K001045/2020|EPI ISL 509307|C.2|South Africa|2020-07-18	0.0003697256	Africa
Africa|hCoV-19/South Africa/KRISP-0021/2020|EPI ISL 467435|B.1.5|South Africa|2020-04-02	Africa|hCoV-19/South Africa/KRISP-K001045/2020|EPI ISL 509307|C.2|South Africa|2020-07-18	0.0004035215	Africa
Africa|hCoV-19/South Africa/KRISP-0024/2020|EPI ISL 467436|B.1.106|South Africa|2020-04-01	Africa|hCoV-19/South Africa/KRISP-K001045/2020|EPI ISL 509307|C.2|South Africa|2020-07-18	0.0003800980	Africa
Africa|hCoV-19/South Africa/KRISP-0026/2020|EPI ISL 467437|B.1.106|South Africa|2020-04-01	Africa|hCoV-19/South Africa/KRISP-K001045/2020|EPI ISL 509307|C.2|South Africa|2020-07-18	0.0004037121	Africa
Africa|hCoV-19/South Africa/KRISP-0028/2020|EPI ISL 467438|B.1.106|South Africa|2020-04-02	Africa|hCoV-19/South Africa/KRISP-K001045/2020|EPI ISL 509307|C.2|South Africa|2020-07-18	0.0004502199	Africa
Africa|hCoV-19/South Africa/KRISP-0029/2020|EPI ISL 467439|B.1.5|South Africa|2020-04-02	Africa|hCoV-19/South Africa/KRISP-K001045/2020|EPI ISL 509307|C.2|South Africa|2020-07-18	0.0003874456	Africa
Africa|hCoV-19/South Africa/KRISP-0033/2020|EPI ISL 467440|B.1.106|South Africa|2020-04-01	Africa|hCoV-19/South Africa/KRISP-K001045/2020|EPI ISL 509307|C.2|South Africa|2020-07-18	0.0004081734	Africa
Africa|hCoV-19/South Africa/KRISP-0035/2020|EPI ISL 467441|B.1.5|South Africa|2020-03-27	Africa|hCoV-19/South Africa/KRISP-K001045/2020|EPI ISL 509307|C.2|South Africa|2020-07-18	0.0003697132	Africa
Africa|hCoV-19/South Africa/KRISP-0041/2020|EPI ISL 467443|B.1.5|South Africa|2020-03-25	Africa|hCoV-19/South Africa/KRISP-K001045/2020|EPI ISL 509307|C.2|South Africa|2020-07-18	0.0003697132	Africa
Africa|hCoV-19/South Africa/KRISP-005/2020|EPI ISL 455630|B.1.5|South Africa|2020-04-29	Africa|hCoV-19/South Africa/KRISP-K001045/2020|EPI ISL 509307|C.2|South Africa|2020-07-18	0.0004193877	Africa
Africa|hCoV-19/South Africa/KRISP-0055/2020|EPI ISL 467444|B.1.5|South Africa|2020-03-24	Africa|hCoV-19/South Africa/KRISP-K001045/2020|EPI ISL 509307|C.2|South Africa|2020-07-18	0.0003697127	Africa
Africa|hCoV-19/South Africa/KRISP-0056/2020|EPI ISL 467445|B.1.5|South Africa|2020-04-04	Africa|hCoV-19/South Africa/KRISP-K001045/2020|EPI ISL 509307|C.2|South Africa|2020-07-18	0.0004369895	Africa
Africa|hCoV-19/South Africa/KRISP-0057/2020|EPI ISL 467446|B.1.5|South Africa|2020-03-29	Africa|hCoV-19/South Africa/KRISP-K001045/2020|EPI ISL 509307|C.2|South Africa|2020-07-18	0.0003701112	Africa
Africa|hCoV-19/South Africa/KRISP-0059/2020|EPI ISL 467448|B.1.5|South Africa|2020-04-01	Africa|hCoV-19/South Africa/KRISP-K001045/2020|EPI ISL 509307|C.2|South Africa|2020-07-18	0.0004429697	Africa
Africa|hCoV-19/South Africa/KRISP-0065/2020|EPI ISL 467449|B.1.106|South Africa|2020-04-04	Africa|hCoV-19/South Africa/KRISP-K001045/2020|EPI ISL 509307|C.2|South Africa|2020-07-18	0.0004039288	Africa
Africa|hCoV-19/South Africa/KRISP-0066/2020|EPI ISL 467450|B.1.106|South Africa|2020-04-03	Africa|hCoV-19/South Africa/KRISP-K001045/2020|EPI ISL 509307|C.2|South Africa|2020-07-18	0.0004033316	Africa
Africa|hCoV-19/South Africa/KRISP-0067/2020|EPI ISL 467451|B.1.5|South Africa|2020-04-03	Africa|hCoV-19/South Africa/KRISP-K001045/2020|EPI ISL 509307|C.2|South Africa|2020-07-18	0.0003697132	Africa
Africa|hCoV-19/South Africa/KRISP-0074/2020|EPI ISL 467452|B.1.106|South Africa|2020-04-04	Africa|hCoV-19/South Africa/KRISP-K001045/2020|EPI ISL 509307|C.2|South Africa|2020-07-18	0.0004121119	Africa
Africa|hCoV-19/South Africa/KRISP-0075/2020|EPI ISL 467453|B.1.106|South Africa|2020-04-04	Africa|hCoV-19/South Africa/KRISP-K001045/2020|EPI ISL 509307|C.2|South Africa|2020-07-18	0.0004035487	Africa
Africa|hCoV-19/South Africa/KRISP-0080/2020|EPI ISL 467454|B.1.106|South Africa|2020-04-01	Africa|hCoV-19/South Africa/KRISP-K001045/2020|EPI ISL 509307|C.2|South Africa|2020-07-18	0.0004033316	Africa
Africa|hCoV-19/South Africa/KRISP-0081/2020|EPI ISL 467455|B.1.106|South Africa|2020-04-06	Africa|hCoV-19/South Africa/KRISP-K001045/2020|EPI ISL 509307|C.2|South Africa|2020-07-18	0.0004033316	Africa
Africa|hCoV-19/South Africa/KRISP-0084/2020|EPI ISL 467456|B.1.106|South Africa|2020-04-05	Africa|hCoV-19/South Africa/KRISP-K001045/2020|EPI ISL 509307|C.2|South Africa|2020-07-18	0.0004033316	Africa
Africa|hCoV-19/South Africa/KRISP-0088/2020|EPI ISL 467457|B.1.106|South Africa|2020-04-07	Africa|hCoV-19/South Africa/KRISP-K001045/2020|EPI ISL 509307|C.2|South Africa|2020-07-18	0.0004033316	Africa
Africa|hCoV-19/South Africa/KRISP-0089/2020|EPI ISL 467458|B.1.106|South Africa|2020-04-05	Africa|hCoV-19/South Africa/KRISP-K001045/2020|EPI ISL 509307|C.2|South Africa|2020-07-18	0.0004113067	Africa
Africa|hCoV-19/South Africa/KRISP-0090/2020|EPI ISL 467459|B.1.106|South Africa|2020-04-03	Africa|hCoV-19/South Africa/KRISP-K001045/2020|EPI ISL 509307|C.2|South Africa|2020-07-18	0.0004126921	Africa
Africa|hCoV-19/South Africa/KRISP-0096/2020|EPI ISL 467461|B.1.106|South Africa|2020-04-01	Africa|hCoV-19/South Africa/KRISP-K001045/2020|EPI ISL 509307|C.2|South Africa|2020-07-18	0.0004065143	Africa
Africa|hCoV-19/South Africa/KRISP-0097/2020|EPI ISL 467462|B.1.106|South Africa|2020-04-01	Africa|hCoV-19/South Africa/KRISP-K001045/2020|EPI ISL 509307|C.2|South Africa|2020-07-18	0.0004035895	Africa
Africa|hCoV-19/South Africa/KRISP-0111/2020|EPI ISL 467465|B.1.106|South Africa|2020-04-01	Africa|hCoV-19/South Africa/KRISP-K001045/2020|EPI ISL 509307|C.2|South Africa|2020-07-18	0.0005062878	Africa
Africa|hCoV-19/South Africa/KRISP-0113/2020|EPI ISL 467467|B.1.106|South Africa|2020-04-05	Africa|hCoV-19/South Africa/KRISP-K001045/2020|EPI ISL 509307|C.2|South Africa|2020-07-18	0.0004369704	Africa
Africa|hCoV-19/South Africa/KRISP-0115/2020|EPI ISL 467468|B.1.5|South Africa|2020-04-04	Africa|hCoV-19/South Africa/KRISP-K001045/2020|EPI ISL 509307|C.2|South Africa|2020-07-18	0.0003697132	Africa
Africa|hCoV-19/South Africa/KRISP-0118/2020|EPI ISL 467470|B.1.106|South Africa|2020-04-01	Africa|hCoV-19/South Africa/KRISP-K001045/2020|EPI ISL 509307|C.2|South Africa|2020-07-18	0.0004033452	Africa
Africa|hCoV-19/South Africa/KRISP-0119/2020|EPI ISL 467471|B.1.5|South Africa|2020-04-01	Africa|hCoV-19/South Africa/KRISP-K001045/2020|EPI ISL 509307|C.2|South Africa|2020-07-18	0.0003697132	Africa
Africa|hCoV-19/South Africa/KRISP-012/2020|EPI ISL 421576|B.1.1.10|South Africa|2020-04-01	Africa|hCoV-19/South Africa/KRISP-K001045/2020|EPI ISL 509307|C.2|South Africa|2020-07-18	0.0004037156	Africa
Africa|hCoV-19/South Africa/KRISP-0120/2020|EPI ISL 467472|B.1.106|South Africa|2020-04-01	Africa|hCoV-19/South Africa/KRISP-K001045/2020|EPI ISL 509307|C.2|South Africa|2020-07-18	0.0004369705	Africa
Africa|hCoV-19/South Africa/KRISP-0123/2020|EPI ISL 467475|B.1.5|South Africa|2020-05-14	Africa|hCoV-19/South Africa/KRISP-K001045/2020|EPI ISL 509307|C.2|South Africa|2020-07-18	0.0004705948	Africa
Africa|hCoV-19/South Africa/KRISP-0124/2020|EPI ISL 467476|B.1.1.57|South Africa|2020-05-13	Africa|hCoV-19/South Africa/KRISP-K001045/2020|EPI ISL 509307|C.2|South Africa|2020-07-18	0.0003045301	Africa
Africa|hCoV-19/South Africa/KRISP-0125/2020|EPI ISL 467477|B.1.1.52|South Africa|2020-05-13	Africa|hCoV-19/South Africa/KRISP-K001045/2020|EPI ISL 509307|C.2|South Africa|2020-07-18	0.0003696958	Africa
Africa|hCoV-19/South Africa/KRISP-0126/2020|EPI ISL 467478|B.1.1.40|South Africa|2020-05-13	Africa|hCoV-19/South Africa/KRISP-K001045/2020|EPI ISL 509307|C.2|South Africa|2020-07-18	0.0004705504	Africa
Africa|hCoV-19/South Africa/KRISP-0127/2020|EPI ISL 467479|B.1.5.19|South Africa|2020-05-13	Africa|hCoV-19/South Africa/KRISP-K001045/2020|EPI ISL 509307|C.2|South Africa|2020-07-18	0.0004705837	Africa
Africa|hCoV-19/South Africa/KRISP-0128/2020|EPI ISL 467480|B.1.1.57|South Africa|2020-05-13	Africa|hCoV-19/South Africa/KRISP-K001045/2020|EPI ISL 509307|C.2|South Africa|2020-07-18	0.0003037492	Africa
Africa|hCoV-19/South Africa/KRISP-0129/2020|EPI ISL 467481|B.1.1.52|South Africa|2020-05-13	Africa|hCoV-19/South Africa/KRISP-K001045/2020|EPI ISL 509307|C.2|South Africa|2020-07-18	0.0004033127	Africa
Africa|hCoV-19/South Africa/KRISP-0130/2020|EPI ISL 467482|B.1.1.57|South Africa|2020-05-13	Africa|hCoV-19/South Africa/KRISP-K001045/2020|EPI ISL 509307|C.2|South Africa|2020-07-18	0.0003360736	Africa
Africa|hCoV-19/South Africa/KRISP-0131/2020|EPI ISL 467483|B.1.5|South Africa|2020-05-13	Africa|hCoV-19/South Africa/KRISP-K001045/2020|EPI ISL 509307|C.2|South Africa|2020-07-18	0.0004369720	Africa
Africa|hCoV-19/South Africa/KRISP-0132/2020|EPI ISL 467484|B.1.1.40|South Africa|2020-05-13	Africa|hCoV-19/South Africa/KRISP-K001045/2020|EPI ISL 509307|C.2|South Africa|2020-07-18	0.0003696797	Africa
Africa|hCoV-19/South Africa/KRISP-0133/2020|EPI ISL 467485|B.1.1.57|South Africa|2020-05-13	Africa|hCoV-19/South Africa/KRISP-K001045/2020|EPI ISL 509307|C.2|South Africa|2020-07-18	0.0003696958	Africa
Africa|hCoV-19/South Africa/KRISP-0134/2020|EPI ISL 467486|B.1.1.206|South Africa|2020-05-14	Africa|hCoV-19/South Africa/KRISP-K001045/2020|EPI ISL 509307|C.2|South Africa|2020-07-18	0.0003360656	Africa
Africa|hCoV-19/South Africa/KRISP-0135/2020|EPI ISL 467487|B.1.1.57|South Africa|2020-05-14	Africa|hCoV-19/South Africa/KRISP-K001045/2020|EPI ISL 509307|C.2|South Africa|2020-07-18	0.0003049531	Africa
Africa|hCoV-19/South Africa/KRISP-0136/2020|EPI ISL 467488|B.1.5|South Africa|2020-05-14	Africa|hCoV-19/South Africa/KRISP-K001045/2020|EPI ISL 509307|C.2|South Africa|2020-07-18	0.0005042291	Africa
Africa|hCoV-19/South Africa/KRISP-0137/2020|EPI ISL 467489|B.1.1.52|South Africa|2020-05-14	Africa|hCoV-19/South Africa/KRISP-K001045/2020|EPI ISL 509307|C.2|South Africa|2020-07-18	0.0003696958	Africa
Africa|hCoV-19/South Africa/KRISP-0138/2020|EPI ISL 467490|B.1.1.53|South Africa|2020-05-14	Africa|hCoV-19/South Africa/KRISP-K001045/2020|EPI ISL 509307|C.2|South Africa|2020-07-18	0.0003697045	Africa
Africa|hCoV-19/South Africa/KRISP-0139/2020|EPI ISL 467491|B.1.1|South Africa|2020-05-16	Africa|hCoV-19/South Africa/KRISP-K001045/2020|EPI ISL 509307|C.2|South Africa|2020-07-18	0.0003360803	Africa
Africa|hCoV-19/South Africa/KRISP-0143/2020|EPI ISL 467493|B.1.1.56|South Africa|2020-05-21	Africa|hCoV-19/South Africa/KRISP-K001045/2020|EPI ISL 509307|C.2|South Africa|2020-07-18	0.0003360656	Africa
Africa|hCoV-19/South Africa/KRISP-0144/2020|EPI ISL 467494|B.1.5.16|South Africa|2020-05-30	Africa|hCoV-19/South Africa/KRISP-K001045/2020|EPI ISL 509307|C.2|South Africa|2020-07-18	0.0004369808	Africa
Africa|hCoV-19/South Africa/KRISP-0145/2020|EPI ISL 467495|B.1.106|South Africa|2020-05-30	Africa|hCoV-19/South Africa/KRISP-K001045/2020|EPI ISL 509307|C.2|South Africa|2020-07-18	0.0004369514	Africa
Africa|hCoV-19/South Africa/KRISP-0148/2020|EPI ISL 467498|B.1.1|South Africa|2020-05-30	Africa|hCoV-19/South Africa/KRISP-K001045/2020|EPI ISL 509307|C.2|South Africa|2020-07-18	0.0003697206	Africa
Africa|hCoV-19/South Africa/KRISP-0149/2020|EPI ISL 467499|B.1.1|South Africa|2020-05-30	Africa|hCoV-19/South Africa/KRISP-K001045/2020|EPI ISL 509307|C.2|South Africa|2020-07-18	0.0003024530	Africa
Africa|hCoV-19/South Africa/KRISP-0150/2020|EPI ISL 467500|B.1.1.75|South Africa|2020-05-30	Africa|hCoV-19/South Africa/KRISP-K001045/2020|EPI ISL 509307|C.2|South Africa|2020-07-18	0.0004705410	Africa
Africa|hCoV-19/South Africa/KRISP-0151/2020|EPI ISL 467501|B.1.1|South Africa|2020-06-01	Africa|hCoV-19/South Africa/KRISP-K001045/2020|EPI ISL 509307|C.2|South Africa|2020-07-18	0.0003703604	Africa
Africa|hCoV-19/South Africa/KRISP-0152/2020|EPI ISL 467502|B.1.1|South Africa|2020-06-01	Africa|hCoV-19/South Africa/KRISP-K001045/2020|EPI ISL 509307|C.2|South Africa|2020-07-18	0.0003360803	Africa
Africa|hCoV-19/South Africa/KRISP-0153/2020|EPI ISL 467503|B.1.1|South Africa|2020-06-01	Africa|hCoV-19/South Africa/KRISP-K001045/2020|EPI ISL 509307|C.2|South Africa|2020-07-18	0.0003696958	Africa
Africa|hCoV-19/South Africa/KRISP-0154/2020|EPI ISL 467504|B.1.1|South Africa|2020-06-01	Africa|hCoV-19/South Africa/KRISP-K001045/2020|EPI ISL 509307|C.2|South Africa|2020-07-18	0.0002706421	Africa
Africa|hCoV-19/South Africa/KRISP-0155/2020|EPI ISL 467505|B.1.106|South Africa|2020-06-01	Africa|hCoV-19/South Africa/KRISP-K001045/2020|EPI ISL 509307|C.2|South Africa|2020-07-18	0.0004770541	Africa
Africa|hCoV-19/South Africa/KRISP-0157/2020|EPI ISL 467507|B.1.1.273|South Africa|2020-05-25	Africa|hCoV-19/South Africa/KRISP-K001045/2020|EPI ISL 509307|C.2|South Africa|2020-07-18	0.0004033045	Africa
Africa|hCoV-19/South Africa/KRISP-0158/2020|EPI ISL 467508|B.1.106|South Africa|2020-05-28	Africa|hCoV-19/South Africa/KRISP-K001045/2020|EPI ISL 509307|C.2|South Africa|2020-07-18	0.0005042391	Africa
Africa|hCoV-19/South Africa/KRISP-0159/2020|EPI ISL 467509|B.1.5|South Africa|2020-06-01	Africa|hCoV-19/South Africa/KRISP-K001045/2020|EPI ISL 509307|C.2|South Africa|2020-07-18	0.0003697132	Africa
Africa|hCoV-19/South Africa/KRISP-0160/2020|EPI ISL 467510|B.1.5|South Africa|2020-06-01	Africa|hCoV-19/South Africa/KRISP-K001045/2020|EPI ISL 509307|C.2|South Africa|2020-07-18	0.0003737068	Africa
Africa|hCoV-19/South Africa/KRISP-0161/2020|EPI ISL 467511|B.1.106|South Africa|2020-06-01	Africa|hCoV-19/South Africa/KRISP-K001045/2020|EPI ISL 509307|C.2|South Africa|2020-07-18	0.0004705933	Africa
Africa|hCoV-19/South Africa/KRISP-0165/2020|EPI ISL 467515|B.1.1|South Africa|2020-05-29	Africa|hCoV-19/South Africa/KRISP-K001045/2020|EPI ISL 509307|C.2|South Africa|2020-07-18	0.0003044446	Africa
Africa|hCoV-19/South Africa/KRISP-0166/2020|EPI ISL 467516|B.1.5|South Africa|2020-04-14	Africa|hCoV-19/South Africa/KRISP-K001045/2020|EPI ISL 509307|C.2|South Africa|2020-07-18	0.0004706248	Africa
Africa|hCoV-19/South Africa/KRISP-0167/2020|EPI ISL 467517|B.1.106|South Africa|2020-06-02	Africa|hCoV-19/South Africa/KRISP-K001045/2020|EPI ISL 509307|C.2|South Africa|2020-07-18	0.0004705931	Africa
Africa|hCoV-19/South Africa/KRISP-0168/2020|EPI ISL 467518|B.1.106|South Africa|2020-05-28	Africa|hCoV-19/South Africa/KRISP-K001045/2020|EPI ISL 509307|C.2|South Africa|2020-07-18	0.0004705931	Africa
Africa|hCoV-19/South Africa/KRISP-0169/2020|EPI ISL 467519|B.1|South Africa|2020-05-31	Africa|hCoV-19/South Africa/KRISP-K001045/2020|EPI ISL 509307|C.2|South Africa|2020-07-18	0.0004729568	Africa
Africa|hCoV-19/South Africa/KRISP-0170/2020|EPI ISL 467520|B.1.1.273|South Africa|2020-05-31	Africa|hCoV-19/South Africa/KRISP-K001045/2020|EPI ISL 509307|C.2|South Africa|2020-07-18	0.0004057862	Africa
Africa|hCoV-19/South Africa/KRISP-0174/2020|EPI ISL 467524|B.1.106|South Africa|2020-06-04	Africa|hCoV-19/South Africa/KRISP-K001045/2020|EPI ISL 509307|C.2|South Africa|2020-07-18	0.0004705931	Africa
Africa|hCoV-19/South Africa/KRISP-0175/2020|EPI ISL 482702|B.1.1.273|South Africa|2020-06-05	Africa|hCoV-19/South Africa/KRISP-K001045/2020|EPI ISL 509307|C.2|South Africa|2020-07-18	0.0004047149	Africa
Africa|hCoV-19/South Africa/KRISP-0178/2020|EPI ISL 482704|B.1.1.57|South Africa|2020-06-05	Africa|hCoV-19/South Africa/KRISP-K001045/2020|EPI ISL 509307|C.2|South Africa|2020-07-18	0.0004048049	Africa
Africa|hCoV-19/South Africa/KRISP-0179/2020|EPI ISL 482705|B.1.5.16|South Africa|2020-06-06	Africa|hCoV-19/South Africa/KRISP-K001045/2020|EPI ISL 509307|C.2|South Africa|2020-07-18	0.0005715076	Africa
Africa|hCoV-19/South Africa/KRISP-0185/2020|EPI ISL 482708|B.1.1|South Africa|2020-06-07	Africa|hCoV-19/South Africa/KRISP-K001045/2020|EPI ISL 509307|C.2|South Africa|2020-07-18	0.0003697119	Africa
Africa|hCoV-19/South Africa/KRISP-0190/2020|EPI ISL 482709|B.1.1.273|South Africa|2020-06-06	Africa|hCoV-19/South Africa/KRISP-K001045/2020|EPI ISL 509307|C.2|South Africa|2020-07-18	0.0004036165	Africa
Africa|hCoV-19/South Africa/KRISP-0191/2020|EPI ISL 482710|B.1.106|South Africa|2020-06-04	Africa|hCoV-19/South Africa/KRISP-K001045/2020|EPI ISL 509307|C.2|South Africa|2020-07-18	0.0005044884	Africa
Africa|hCoV-19/South Africa/KRISP-0193/2020|EPI ISL 482848|B.1.106|South Africa|2020-06-03	Africa|hCoV-19/South Africa/KRISP-K001045/2020|EPI ISL 509307|C.2|South Africa|2020-07-18	0.0004750473	Africa
Africa|hCoV-19/South Africa/KRISP-0194/2020|EPI ISL 482849|B.1.106|South Africa|2020-06-06	Africa|hCoV-19/South Africa/KRISP-K001045/2020|EPI ISL 509307|C.2|South Africa|2020-07-18	0.0004875862	Africa
Africa|hCoV-19/South Africa/KRISP-0195/2020|EPI ISL 482850|B.1.106|South Africa|2020-06-07	Africa|hCoV-19/South Africa/KRISP-K001045/2020|EPI ISL 509307|C.2|South Africa|2020-07-18	0.0005506740	Africa
Africa|hCoV-19/South Africa/KRISP-0196/2020|EPI ISL 482712|B.1.106|South Africa|2020-06-08	Africa|hCoV-19/South Africa/KRISP-K001045/2020|EPI ISL 509307|C.2|South Africa|2020-07-18	0.0005378425	Africa
Africa|hCoV-19/South Africa/KRISP-0197/2020|EPI ISL 482713|B.1.1.206|South Africa|2020-06-08	Africa|hCoV-19/South Africa/KRISP-K001045/2020|EPI ISL 509307|C.2|South Africa|2020-07-18	0.0003745796	Africa
Africa|hCoV-19/South Africa/KRISP-0198/2020|EPI ISL 482851|B.1.1|South Africa|2020-06-11	Africa|hCoV-19/South Africa/KRISP-K001045/2020|EPI ISL 509307|C.2|South Africa|2020-07-18	0.0003409343	Africa
Africa|hCoV-19/South Africa/KRISP-0199/2020|EPI ISL 482714|B.1.5|South Africa|2020-06-11	Africa|hCoV-19/South Africa/KRISP-K001045/2020|EPI ISL 509307|C.2|South Africa|2020-07-18	0.0005106765	Africa
Africa|hCoV-19/South Africa/KRISP-02/2020|EPI ISL 421572|B|South Africa|2020-03-23	Africa|hCoV-19/South Africa/KRISP-K001045/2020|EPI ISL 509307|C.2|South Africa|2020-07-18	0.0006529851	Africa
Africa|hCoV-19/South Africa/KRISP-0200/2020|EPI ISL 482715|B.1.5|South Africa|2020-06-11	Africa|hCoV-19/South Africa/KRISP-K001045/2020|EPI ISL 509307|C.2|South Africa|2020-07-18	0.0004764259	Africa
Africa|hCoV-19/South Africa/KRISP-0201/2020|EPI ISL 482716|B.1.1|South Africa|2020-06-11	Africa|hCoV-19/South Africa/KRISP-K001045/2020|EPI ISL 509307|C.2|South Africa|2020-07-18	0.0003024530	Africa
Africa|hCoV-19/South Africa/KRISP-0203/2020|EPI ISL 482852|B.1.1|South Africa|2020-06-11	Africa|hCoV-19/South Africa/KRISP-K001045/2020|EPI ISL 509307|C.2|South Africa|2020-07-18	0.0003362837	Africa
Africa|hCoV-19/South Africa/KRISP-0206/2020|EPI ISL 482719|B.1.5|South Africa|2020-06-11	Africa|hCoV-19/South Africa/KRISP-K001045/2020|EPI ISL 509307|C.2|South Africa|2020-07-18	0.0004717663	Africa
Africa|hCoV-19/South Africa/KRISP-0211/2020|EPI ISL 482720|B.1.5|South Africa|2020-06-11	Africa|hCoV-19/South Africa/KRISP-K001045/2020|EPI ISL 509307|C.2|South Africa|2020-07-18	0.0004371174	Africa
Africa|hCoV-19/South Africa/KRISP-0212/2020|EPI ISL 482721|B.1.5|South Africa|2020-06-11	Africa|hCoV-19/South Africa/KRISP-K001045/2020|EPI ISL 509307|C.2|South Africa|2020-07-18	0.0004382666	Africa
Africa|hCoV-19/South Africa/KRISP-0213/2020|EPI ISL 482722|B.1.5|South Africa|2020-06-11	Africa|hCoV-19/South Africa/KRISP-K001045/2020|EPI ISL 509307|C.2|South Africa|2020-07-18	0.0004036436	Africa
Africa|hCoV-19/South Africa/KRISP-0214/2020|EPI ISL 482723|B.1.5|South Africa|2020-06-11	Africa|hCoV-19/South Africa/KRISP-K001045/2020|EPI ISL 509307|C.2|South Africa|2020-07-18	0.0005063493	Africa
Africa|hCoV-19/South Africa/KRISP-0224/2020|EPI ISL 482724|B.1.144|South Africa|2020-06-11	Africa|hCoV-19/South Africa/KRISP-K001045/2020|EPI ISL 509307|C.2|South Africa|2020-07-18	0.0004422619	Africa
Africa|hCoV-19/South Africa/KRISP-0243/2020|EPI ISL 482725|B.1.140|South Africa|2020-06-14	Africa|hCoV-19/South Africa/KRISP-K001045/2020|EPI ISL 509307|C.2|South Africa|2020-07-18	0.0005861865	Africa
Africa|hCoV-19/South Africa/KRISP-0245/2020|EPI ISL 482726|B.1.144|South Africa|2020-06-14	Africa|hCoV-19/South Africa/KRISP-K001045/2020|EPI ISL 509307|C.2|South Africa|2020-07-18	0.0004705930	Africa
Africa|hCoV-19/South Africa/KRISP-0255/2020|EPI ISL 482728|B.1.5|South Africa|2020-06-14	Africa|hCoV-19/South Africa/KRISP-K001045/2020|EPI ISL 509307|C.2|South Africa|2020-07-18	0.0004416670	Africa
Africa|hCoV-19/South Africa/KRISP-0259/2020|EPI ISL 482729|B.1|South Africa|2020-06-15	Africa|hCoV-19/South Africa/KRISP-K001045/2020|EPI ISL 509307|C.2|South Africa|2020-07-18	0.0005472671	Africa
Africa|hCoV-19/South Africa/KRISP-0260/2020|EPI ISL 482730|B.1.140|South Africa|2020-06-15	Africa|hCoV-19/South Africa/KRISP-K001045/2020|EPI ISL 509307|C.2|South Africa|2020-07-18	0.0006494439	Africa
Africa|hCoV-19/South Africa/KRISP-0261/2020|EPI ISL 482731|B.1.5|South Africa|2020-06-15	Africa|hCoV-19/South Africa/KRISP-K001045/2020|EPI ISL 509307|C.2|South Africa|2020-07-18	0.0005105454	Africa
Africa|hCoV-19/South Africa/KRISP-0266/2020|EPI ISL 482853|B.1.1|South Africa|2020-06-17	Africa|hCoV-19/South Africa/KRISP-K001045/2020|EPI ISL 509307|C.2|South Africa|2020-07-18	0.0004706122	Africa
Africa|hCoV-19/South Africa/KRISP-0267/2020|EPI ISL 482854|A|South Africa|2020-06-17	Africa|hCoV-19/South Africa/KRISP-K001045/2020|EPI ISL 509307|C.2|South Africa|2020-07-18	0.0010575096	Africa
Africa|hCoV-19/South Africa/KRISP-0268/2020|EPI ISL 482855|B.1.1.117|South Africa|2020-06-17	Africa|hCoV-19/South Africa/KRISP-K001045/2020|EPI ISL 509307|C.2|South Africa|2020-07-18	0.0004081737	Africa
Africa|hCoV-19/South Africa/KRISP-0269/2020|EPI ISL 482856|B.1.5|South Africa|2020-06-17	Africa|hCoV-19/South Africa/KRISP-K001045/2020|EPI ISL 509307|C.2|South Africa|2020-07-18	0.0005115758	Africa
Africa|hCoV-19/South Africa/KRISP-0270/2020|EPI ISL 482857|B.1.1.117|South Africa|2020-06-17	Africa|hCoV-19/South Africa/KRISP-K001045/2020|EPI ISL 509307|C.2|South Africa|2020-07-18	0.0004071766	Africa
Africa|hCoV-19/South Africa/KRISP-0271/2020|EPI ISL 482858|B.1.1|South Africa|2020-06-17	Africa|hCoV-19/South Africa/KRISP-K001045/2020|EPI ISL 509307|C.2|South Africa|2020-07-18	0.0004802351	Africa
Africa|hCoV-19/South Africa/KRISP-0272/2020|EPI ISL 482859|B.1.1|South Africa|2020-06-17	Africa|hCoV-19/South Africa/KRISP-K001045/2020|EPI ISL 509307|C.2|South Africa|2020-07-18	0.0003422560	Africa
Africa|hCoV-19/South Africa/KRISP-0273/2020|EPI ISL 482860|B.1.1.57|South Africa|2020-06-18	Africa|hCoV-19/South Africa/KRISP-K001045/2020|EPI ISL 509307|C.2|South Africa|2020-07-18	0.0005133594	Africa
Africa|hCoV-19/South Africa/KRISP-0274/2020|EPI ISL 482861|B.1.1.57|South Africa|2020-06-18	Africa|hCoV-19/South Africa/KRISP-K001045/2020|EPI ISL 509307|C.2|South Africa|2020-07-18	0.0005123604	Africa
Africa|hCoV-19/South Africa/KRISP-0275/2020|EPI ISL 482862|B.1.1|South Africa|2020-06-18	Africa|hCoV-19/South Africa/KRISP-K001045/2020|EPI ISL 509307|C.2|South Africa|2020-07-18	0.0003368241	Africa
Africa|hCoV-19/South Africa/KRISP-0276/2020|EPI ISL 482863|B.1.1.57|South Africa|2020-06-18	Africa|hCoV-19/South Africa/KRISP-K001045/2020|EPI ISL 509307|C.2|South Africa|2020-07-18	0.0005146979	Africa
Africa|hCoV-19/South Africa/KRISP-0277/2020|EPI ISL 482864|B.1.1.273|South Africa|2020-06-16	Africa|hCoV-19/South Africa/KRISP-K001045/2020|EPI ISL 509307|C.2|South Africa|2020-07-18	0.0005487549	Africa
Africa|hCoV-19/South Africa/KRISP-0278/2020|EPI ISL 482865|B.1.1.75|South Africa|2020-06-16	Africa|hCoV-19/South Africa/KRISP-K001045/2020|EPI ISL 509307|C.2|South Africa|2020-07-18	0.0004065186	Africa
Africa|hCoV-19/South Africa/KRISP-0279/2020|EPI ISL 482866|B.1.1.56|South Africa|2020-06-16	Africa|hCoV-19/South Africa/KRISP-K001045/2020|EPI ISL 509307|C.2|South Africa|2020-07-18	0.0004479231	Africa
Africa|hCoV-19/South Africa/KRISP-0280/2020|EPI ISL 482867|B.1.1.206|South Africa|2020-06-16	Africa|hCoV-19/South Africa/KRISP-K001045/2020|EPI ISL 509307|C.2|South Africa|2020-07-18	0.0004033125	Africa
Africa|hCoV-19/South Africa/KRISP-0281/2020|EPI ISL 482868|B.1.1.206|South Africa|2020-06-16	Africa|hCoV-19/South Africa/KRISP-K001045/2020|EPI ISL 509307|C.2|South Africa|2020-07-18	0.0004121771	Africa
Africa|hCoV-19/South Africa/KRISP-0282/2020|EPI ISL 482869|B.1.1.206|South Africa|2020-06-16	Africa|hCoV-19/South Africa/KRISP-K001045/2020|EPI ISL 509307|C.2|South Africa|2020-07-18	0.0004463504	Africa
Africa|hCoV-19/South Africa/KRISP-0283/2020|EPI ISL 482870|B.1.1.206|South Africa|2020-06-16	Africa|hCoV-19/South Africa/KRISP-K001045/2020|EPI ISL 509307|C.2|South Africa|2020-07-18	0.0004188902	Africa
Africa|hCoV-19/South Africa/KRISP-0284/2020|EPI ISL 482871|B.1.1.206|South Africa|2020-06-16	Africa|hCoV-19/South Africa/KRISP-K001045/2020|EPI ISL 509307|C.2|South Africa|2020-07-18	0.0004747346	Africa
Africa|hCoV-19/South Africa/KRISP-0285/2020|EPI ISL 482872|B.1.1.206|South Africa|2020-06-16	Africa|hCoV-19/South Africa/KRISP-K001045/2020|EPI ISL 509307|C.2|South Africa|2020-07-18	0.0004447777	Africa
Africa|hCoV-19/South Africa/KRISP-0286/2020|EPI ISL 487277|B.1.1|South Africa|2020-06-26	Africa|hCoV-19/South Africa/KRISP-K001045/2020|EPI ISL 509307|C.2|South Africa|2020-07-18	0.0003024530	Africa
Africa|hCoV-19/South Africa/KRISP-0287/2020|EPI ISL 487278|B.1.1.84|South Africa|2020-06-26	Africa|hCoV-19/South Africa/KRISP-K001045/2020|EPI ISL 509307|C.2|South Africa|2020-07-18	0.0003390159	Africa
Africa|hCoV-19/South Africa/KRISP-0288/2020|EPI ISL 487279|B.1.140|South Africa|2020-06-26	Africa|hCoV-19/South Africa/KRISP-K001045/2020|EPI ISL 509307|C.2|South Africa|2020-07-18	0.0005481594	Africa
Africa|hCoV-19/South Africa/KRISP-0290/2020|EPI ISL 487280|B.1.1.84|South Africa|2020-06-26	Africa|hCoV-19/South Africa/KRISP-K001045/2020|EPI ISL 509307|C.2|South Africa|2020-07-18	0.0003708261	Africa
Africa|hCoV-19/South Africa/KRISP-0291/2020|EPI ISL 487281|B.1.1.84|South Africa|2020-06-26	Africa|hCoV-19/South Africa/KRISP-K001045/2020|EPI ISL 509307|C.2|South Africa|2020-07-18	0.0004377355	Africa
Africa|hCoV-19/South Africa/KRISP-0293/2020|EPI ISL 487282|B.1.5|South Africa|2020-06-25	Africa|hCoV-19/South Africa/KRISP-K001045/2020|EPI ISL 509307|C.2|South Africa|2020-07-18	0.0006224337	Africa
Africa|hCoV-19/South Africa/KRISP-0296/2020|EPI ISL 487284|B.1.1.57|South Africa|2020-06-26	Africa|hCoV-19/South Africa/KRISP-K001045/2020|EPI ISL 509307|C.2|South Africa|2020-07-18	0.0003417298	Africa
Africa|hCoV-19/South Africa/KRISP-0297/2020|EPI ISL 487285|B.1.1.84|South Africa|2020-06-26	Africa|hCoV-19/South Africa/KRISP-K001045/2020|EPI ISL 509307|C.2|South Africa|2020-07-18	0.0003057994	Africa
Africa|hCoV-19/South Africa/KRISP-0299/2020|EPI ISL 487287|B.1.140|South Africa|2020-06-25	Africa|hCoV-19/South Africa/KRISP-K001045/2020|EPI ISL 509307|C.2|South Africa|2020-07-18	0.0004748121	Africa
Africa|hCoV-19/South Africa/KRISP-0300/2020|EPI ISL 487288|B.1.140|South Africa|2020-06-25	Africa|hCoV-19/South Africa/KRISP-K001045/2020|EPI ISL 509307|C.2|South Africa|2020-07-18	0.0005378910	Africa
Africa|hCoV-19/South Africa/KRISP-0302/2020|EPI ISL 487289|B.1.5|South Africa|2020-06-24	Africa|hCoV-19/South Africa/KRISP-K001045/2020|EPI ISL 509307|C.2|South Africa|2020-07-18	0.0005525997	Africa
Africa|hCoV-19/South Africa/KRISP-0303/2020|EPI ISL 487348|B.1.144|South Africa|2020-06-25	Africa|hCoV-19/South Africa/KRISP-K001045/2020|EPI ISL 509307|C.2|South Africa|2020-07-18	0.0005810766	Africa
Africa|hCoV-19/South Africa/KRISP-0305/2020|EPI ISL 487291|B.1.1.206|South Africa|2020-06-24	Africa|hCoV-19/South Africa/KRISP-K001045/2020|EPI ISL 509307|C.2|South Africa|2020-07-18	0.0004554815	Africa
Africa|hCoV-19/South Africa/KRISP-0308/2020|EPI ISL 487292|C.1|South Africa|2020-06-24	Africa|hCoV-19/South Africa/KRISP-K001045/2020|EPI ISL 509307|C.2|South Africa|2020-07-18	0.0002709562	Africa
Africa|hCoV-19/South Africa/KRISP-0309/2020|EPI ISL 487293|C.1|South Africa|2020-06-24	Africa|hCoV-19/South Africa/KRISP-K001045/2020|EPI ISL 509307|C.2|South Africa|2020-07-18	0.0002426050	Africa
Africa|hCoV-19/South Africa/KRISP-0310/2020|EPI ISL 487294|C.1|South Africa|2020-06-24	Africa|hCoV-19/South Africa/KRISP-K001045/2020|EPI ISL 509307|C.2|South Africa|2020-07-18	0.0002717687	Africa
Africa|hCoV-19/South Africa/KRISP-0312/2020|EPI ISL 487295|B.1.1.62|South Africa|2020-06-24	Africa|hCoV-19/South Africa/KRISP-K001045/2020|EPI ISL 509307|C.2|South Africa|2020-07-18	0.0003712677	Africa
Africa|hCoV-19/South Africa/KRISP-0318/2020|EPI ISL 487297|B.1.1.206|South Africa|2020-06-23	Africa|hCoV-19/South Africa/KRISP-K001045/2020|EPI ISL 509307|C.2|South Africa|2020-07-18	0.0003698574	Africa
Africa|hCoV-19/South Africa/KRISP-0321/2020|EPI ISL 487298|B.1.1.206|South Africa|2020-06-24	Africa|hCoV-19/South Africa/KRISP-K001045/2020|EPI ISL 509307|C.2|South Africa|2020-07-18	0.0004477844	Africa
Africa|hCoV-19/South Africa/KRISP-0322/2020|EPI ISL 487299|B.1.1.288|South Africa|2020-06-24	Africa|hCoV-19/South Africa/KRISP-K001045/2020|EPI ISL 509307|C.2|South Africa|2020-07-18	0.0003127836	Africa
Africa|hCoV-19/South Africa/KRISP-0323/2020|EPI ISL 487300|B.1.1.288|South Africa|2020-06-24	Africa|hCoV-19/South Africa/KRISP-K001045/2020|EPI ISL 509307|C.2|South Africa|2020-07-18	0.0003073897	Africa
Africa|hCoV-19/South Africa/KRISP-0327/2020|EPI ISL 487301|C.1|South Africa|2020-06-24	Africa|hCoV-19/South Africa/KRISP-K001045/2020|EPI ISL 509307|C.2|South Africa|2020-07-18	0.0002795254	Africa
Africa|hCoV-19/South Africa/KRISP-0331/2020|EPI ISL 487302|B.1.1.206|South Africa|2020-06-24	Africa|hCoV-19/South Africa/KRISP-K001045/2020|EPI ISL 509307|C.2|South Africa|2020-07-18	0.0004102605	Africa
Africa|hCoV-19/South Africa/KRISP-0332/2020|EPI ISL 487303|C.1|South Africa|2020-06-24	Africa|hCoV-19/South Africa/KRISP-K001045/2020|EPI ISL 509307|C.2|South Africa|2020-07-18	0.0002397968	Africa
Africa|hCoV-19/South Africa/KRISP-0336/2020|EPI ISL 487304|B.1.1.273|South Africa|2020-06-18	Africa|hCoV-19/South Africa/KRISP-K001045/2020|EPI ISL 509307|C.2|South Africa|2020-07-18	0.0005042053	Africa
Africa|hCoV-19/South Africa/KRISP-0337/2020|EPI ISL 495517|B.1.1.273|South Africa|2020-06-18	Africa|hCoV-19/South Africa/KRISP-K001045/2020|EPI ISL 509307|C.2|South Africa|2020-07-18	0.0005184220	Africa
Africa|hCoV-19/South Africa/KRISP-0338/2020|EPI ISL 487305|B.1.1.273|South Africa|2020-06-18	Africa|hCoV-19/South Africa/KRISP-K001045/2020|EPI ISL 509307|C.2|South Africa|2020-07-18	0.0004741946	Africa
Africa|hCoV-19/South Africa/KRISP-0339/2020|EPI ISL 487306|B.1.1.273|South Africa|2020-06-18	Africa|hCoV-19/South Africa/KRISP-K001045/2020|EPI ISL 509307|C.2|South Africa|2020-07-18	0.0004831948	Africa
Africa|hCoV-19/South Africa/KRISP-0340/2020|EPI ISL 487307|B.1.1.273|South Africa|2020-06-17	Africa|hCoV-19/South Africa/KRISP-K001045/2020|EPI ISL 509307|C.2|South Africa|2020-07-18	0.0004792589	Africa
Africa|hCoV-19/South Africa/KRISP-0342/2020|EPI ISL 495518|B.1.1.206|South Africa|2020-06-18	Africa|hCoV-19/South Africa/KRISP-K001045/2020|EPI ISL 509307|C.2|South Africa|2020-07-18	0.0004893341	Africa
Africa|hCoV-19/South Africa/KRISP-0343/2020|EPI ISL 495519|H.1|South Africa|2020-06-18	Africa|hCoV-19/South Africa/KRISP-K001045/2020|EPI ISL 509307|C.2|South Africa|2020-07-18	0.0003739734	Africa
Africa|hCoV-19/South Africa/KRISP-0344/2020|EPI ISL 495520|C.1|South Africa|2020-06-20	Africa|hCoV-19/South Africa/KRISP-K001045/2020|EPI ISL 509307|C.2|South Africa|2020-07-18	0.0003711285	Africa
Africa|hCoV-19/South Africa/KRISP-0346/2020|EPI ISL 495521|B.1.140|South Africa|2020-06-18	Africa|hCoV-19/South Africa/KRISP-K001045/2020|EPI ISL 509307|C.2|South Africa|2020-07-18	0.0005855397	Africa
Africa|hCoV-19/South Africa/KRISP-0347/2020|EPI ISL 487308|B.1.1.206|South Africa|2020-06-18	Africa|hCoV-19/South Africa/KRISP-K001045/2020|EPI ISL 509307|C.2|South Africa|2020-07-18	0.0005042151	Africa
Africa|hCoV-19/South Africa/KRISP-0348/2020|EPI ISL 487309|B.1.144|South Africa|2020-06-18	Africa|hCoV-19/South Africa/KRISP-K001045/2020|EPI ISL 509307|C.2|South Africa|2020-07-18	0.0005505979	Africa
Africa|hCoV-19/South Africa/KRISP-0349/2020|EPI ISL 487310|B.1.1.206|South Africa|2020-06-17	Africa|hCoV-19/South Africa/KRISP-K001045/2020|EPI ISL 509307|C.2|South Africa|2020-07-18	0.0003386142	Africa
Africa|hCoV-19/South Africa/KRISP-0350/2020|EPI ISL 487311|B.1.1.206|South Africa|2020-06-17	Africa|hCoV-19/South Africa/KRISP-K001045/2020|EPI ISL 509307|C.2|South Africa|2020-07-18	0.0003363821	Africa
Africa|hCoV-19/South Africa/KRISP-0352/2020|EPI ISL 487312|B.1.1.206|South Africa|2020-06-17	Africa|hCoV-19/South Africa/KRISP-K001045/2020|EPI ISL 509307|C.2|South Africa|2020-07-18	0.0003362916	Africa
Africa|hCoV-19/South Africa/KRISP-0356/2020|EPI ISL 487313|B.1.5|South Africa|2020-06-25	Africa|hCoV-19/South Africa/KRISP-K001045/2020|EPI ISL 509307|C.2|South Africa|2020-07-18	0.0005749941	Africa
Africa|hCoV-19/South Africa/KRISP-0360/2020|EPI ISL 487314|C.1|South Africa|2020-06-19	Africa|hCoV-19/South Africa/KRISP-K001045/2020|EPI ISL 509307|C.2|South Africa|2020-07-18	0.0003024590	Africa
Africa|hCoV-19/South Africa/KRISP-0361/2020|EPI ISL 487315|B.1.1.206|South Africa|2020-06-18	Africa|hCoV-19/South Africa/KRISP-K001045/2020|EPI ISL 509307|C.2|South Africa|2020-07-18	0.0004837439	Africa
Africa|hCoV-19/South Africa/KRISP-0365/2020|EPI ISL 487316|B.1.1.84|South Africa|2020-06-25	Africa|hCoV-19/South Africa/KRISP-K001045/2020|EPI ISL 509307|C.2|South Africa|2020-07-18	0.0003696885	Africa
Africa|hCoV-19/South Africa/KRISP-0366/2020|EPI ISL 487317|B.1.1|South Africa|2020-06-18	Africa|hCoV-19/South Africa/KRISP-K001045/2020|EPI ISL 509307|C.2|South Africa|2020-07-18	0.0002781305	Africa
Africa|hCoV-19/South Africa/KRISP-0367/2020|EPI ISL 487318|B.1.1.273|South Africa|2020-06-25	Africa|hCoV-19/South Africa/KRISP-K001045/2020|EPI ISL 509307|C.2|South Africa|2020-07-18	0.0004714124	Africa
Africa|hCoV-19/South Africa/KRISP-0368/2020|EPI ISL 487319|B.1.1|South Africa|2020-06-18	Africa|hCoV-19/South Africa/KRISP-K001045/2020|EPI ISL 509307|C.2|South Africa|2020-07-18	0.0003024601	Africa
Africa|hCoV-19/South Africa/KRISP-0369/2020|EPI ISL 487320|B.1.1.84|South Africa|2020-06-25	Africa|hCoV-19/South Africa/KRISP-K001045/2020|EPI ISL 509307|C.2|South Africa|2020-07-18	0.0003696797	Africa
Africa|hCoV-19/South Africa/KRISP-0370/2020|EPI ISL 487321|B.1.140|South Africa|2020-06-25	Africa|hCoV-19/South Africa/KRISP-K001045/2020|EPI ISL 509307|C.2|South Africa|2020-07-18	0.0005715459	Africa
Africa|hCoV-19/South Africa/KRISP-0372/2020|EPI ISL 487323|B.1.106|South Africa|2020-06-19	Africa|hCoV-19/South Africa/KRISP-K001045/2020|EPI ISL 509307|C.2|South Africa|2020-07-18	0.0004769195	Africa
Africa|hCoV-19/South Africa/KRISP-0373/2020|EPI ISL 487324|B.1.106|South Africa|2020-06-19	Africa|hCoV-19/South Africa/KRISP-K001045/2020|EPI ISL 509307|C.2|South Africa|2020-07-18	0.0005378659	Africa
Africa|hCoV-19/South Africa/KRISP-0375/2020|EPI ISL 487325|B.1.140|South Africa|2020-06-25	Africa|hCoV-19/South Africa/KRISP-K001045/2020|EPI ISL 509307|C.2|South Africa|2020-07-18	0.0005756868	Africa
Africa|hCoV-19/South Africa/KRISP-0376/2020|EPI ISL 487326|B.1.5|South Africa|2020-06-22	Africa|hCoV-19/South Africa/KRISP-K001045/2020|EPI ISL 509307|C.2|South Africa|2020-07-18	0.0004073421	Africa
Africa|hCoV-19/South Africa/KRISP-0377/2020|EPI ISL 495522|B.1.1|South Africa|2020-06-22	Africa|hCoV-19/South Africa/KRISP-K001045/2020|EPI ISL 509307|C.2|South Africa|2020-07-18	0.0003180891	Africa
Africa|hCoV-19/South Africa/KRISP-0378/2020|EPI ISL 487327|B.1.1.84|South Africa|2020-06-22	Africa|hCoV-19/South Africa/KRISP-K001045/2020|EPI ISL 509307|C.2|South Africa|2020-07-18	0.0003808383	Africa
Africa|hCoV-19/South Africa/KRISP-0380/2020|EPI ISL 487328|B.1.1.84|South Africa|2020-06-25	Africa|hCoV-19/South Africa/KRISP-K001045/2020|EPI ISL 509307|C.2|South Africa|2020-07-18	0.0003363935	Africa
Africa|hCoV-19/South Africa/KRISP-0382/2020|EPI ISL 495523|B.1.140|South Africa|2020-06-25	Africa|hCoV-19/South Africa/KRISP-K001045/2020|EPI ISL 509307|C.2|South Africa|2020-07-18	0.0005600863	Africa
Africa|hCoV-19/South Africa/KRISP-0383/2020|EPI ISL 495524|B.1.140|South Africa|2020-06-25	Africa|hCoV-19/South Africa/KRISP-K001045/2020|EPI ISL 509307|C.2|South Africa|2020-07-18	0.0007462089	Africa
Africa|hCoV-19/South Africa/KRISP-0384/2020|EPI ISL 495525|B.1.140|South Africa|2020-06-25	Africa|hCoV-19/South Africa/KRISP-K001045/2020|EPI ISL 509307|C.2|South Africa|2020-07-18	0.0005550412	Africa
Africa|hCoV-19/South Africa/KRISP-0386/2020|EPI ISL 487329|B.1.1.62|South Africa|2020-07-01	Africa|hCoV-19/South Africa/KRISP-K001045/2020|EPI ISL 509307|C.2|South Africa|2020-07-18	0.0003697115	Africa
Africa|hCoV-19/South Africa/KRISP-0387/2020|EPI ISL 487330|B.1.1.99|South Africa|2020-07-01	Africa|hCoV-19/South Africa/KRISP-K001045/2020|EPI ISL 509307|C.2|South Africa|2020-07-18	0.0004041874	Africa
Africa|hCoV-19/South Africa/KRISP-0388/2020|EPI ISL 487331|B.1.140|South Africa|2020-07-01	Africa|hCoV-19/South Africa/KRISP-K001045/2020|EPI ISL 509307|C.2|South Africa|2020-07-18	0.0005422654	Africa
Africa|hCoV-19/South Africa/KRISP-0389/2020|EPI ISL 487332|C.9|South Africa|2020-07-01	Africa|hCoV-19/South Africa/KRISP-K001045/2020|EPI ISL 509307|C.2|South Africa|2020-07-18	0.0002688587	Africa
Africa|hCoV-19/South Africa/KRISP-0390/2020|EPI ISL 487333|C.2|South Africa|2020-07-01	Africa|hCoV-19/South Africa/KRISP-K001045/2020|EPI ISL 509307|C.2|South Africa|2020-07-18	0.0001355820	Africa
Africa|hCoV-19/South Africa/KRISP-0391/2020|EPI ISL 487334|B.1.1.206|South Africa|2020-07-01	Africa|hCoV-19/South Africa/KRISP-K001045/2020|EPI ISL 509307|C.2|South Africa|2020-07-18	0.0003371531	Africa
Africa|hCoV-19/South Africa/KRISP-0392/2020|EPI ISL 487335|B.1.5.19|South Africa|2020-07-01	Africa|hCoV-19/South Africa/KRISP-K001045/2020|EPI ISL 509307|C.2|South Africa|2020-07-18	0.0004181997	Africa
Africa|hCoV-19/South Africa/KRISP-0393/2020|EPI ISL 487336|C.6|South Africa|2020-07-01	Africa|hCoV-19/South Africa/KRISP-K001045/2020|EPI ISL 509307|C.2|South Africa|2020-07-18	0.0002026577	Africa
Africa|hCoV-19/South Africa/KRISP-0394/2020|EPI ISL 487337|B.1.5.19|South Africa|2020-07-01	Africa|hCoV-19/South Africa/KRISP-K001045/2020|EPI ISL 509307|C.2|South Africa|2020-07-18	0.0005058713	Africa
Africa|hCoV-19/South Africa/KRISP-0395/2020|EPI ISL 487338|C.2|South Africa|2020-07-01	Africa|hCoV-19/South Africa/KRISP-K001045/2020|EPI ISL 509307|C.2|South Africa|2020-07-18	0.0000671978	Africa
Africa|hCoV-19/South Africa/KRISP-0396/2020|EPI ISL 487339|C.1|South Africa|2020-07-01	Africa|hCoV-19/South Africa/KRISP-K001045/2020|EPI ISL 509307|C.2|South Africa|2020-07-18	0.0002701122	Africa
Africa|hCoV-19/South Africa/KRISP-0397/2020|EPI ISL 487340|B.1.5|South Africa|2020-07-01	Africa|hCoV-19/South Africa/KRISP-K001045/2020|EPI ISL 509307|C.2|South Africa|2020-07-18	0.0004705837	Africa
Africa|hCoV-19/South Africa/KRISP-0398/2020|EPI ISL 487341|B.1.1.206|South Africa|2020-07-01	Africa|hCoV-19/South Africa/KRISP-K001045/2020|EPI ISL 509307|C.2|South Africa|2020-07-18	0.0004142437	Africa
Africa|hCoV-19/South Africa/KRISP-04/2020|EPI ISL 436684|B.1.1.273|South Africa|2020-03-31	Africa|hCoV-19/South Africa/KRISP-K001045/2020|EPI ISL 509307|C.2|South Africa|2020-07-18	0.0003368804	Africa
Africa|hCoV-19/South Africa/KRISP-0402/2020|EPI ISL 495527|B.1.140|South Africa|2020-06-23	Africa|hCoV-19/South Africa/KRISP-K001045/2020|EPI ISL 509307|C.2|South Africa|2020-07-18	0.0006065792	Africa
Africa|hCoV-19/South Africa/KRISP-0403/2020|EPI ISL 495528|C.1|South Africa|2020-06-23	Africa|hCoV-19/South Africa/KRISP-K001045/2020|EPI ISL 509307|C.2|South Africa|2020-07-18	0.0002030598	Africa
Africa|hCoV-19/South Africa/KRISP-0404/2020|EPI ISL 495529|B.1.1.206|South Africa|2020-06-24	Africa|hCoV-19/South Africa/KRISP-K001045/2020|EPI ISL 509307|C.2|South Africa|2020-07-18	0.0004033302	Africa
Africa|hCoV-19/South Africa/KRISP-0405/2020|EPI ISL 495530|B.1.140|South Africa|2020-06-23	Africa|hCoV-19/South Africa/KRISP-K001045/2020|EPI ISL 509307|C.2|South Africa|2020-07-18	0.0006051927	Africa
Africa|hCoV-19/South Africa/KRISP-0406/2020|EPI ISL 495531|B.1.1.206|South Africa|2020-06-22	Africa|hCoV-19/South Africa/KRISP-K001045/2020|EPI ISL 509307|C.2|South Africa|2020-07-18	0.0004118609	Africa
Africa|hCoV-19/South Africa/KRISP-0407/2020|EPI ISL 495532|B.1.5|South Africa|2020-06-24	Africa|hCoV-19/South Africa/KRISP-K001045/2020|EPI ISL 509307|C.2|South Africa|2020-07-18	0.0004096452	Africa
Africa|hCoV-19/South Africa/KRISP-0408/2020|EPI ISL 495533|B.1.140|South Africa|2020-06-23	Africa|hCoV-19/South Africa/KRISP-K001045/2020|EPI ISL 509307|C.2|South Africa|2020-07-18	0.0004890571	Africa
Africa|hCoV-19/South Africa/KRISP-0409/2020|EPI ISL 495534|C.1|South Africa|2020-06-23	Africa|hCoV-19/South Africa/KRISP-K001045/2020|EPI ISL 509307|C.2|South Africa|2020-07-18	0.0002016270	Africa
Africa|hCoV-19/South Africa/KRISP-0410/2020|EPI ISL 495535|B.1.140|South Africa|2020-07-02	Africa|hCoV-19/South Africa/KRISP-K001045/2020|EPI ISL 509307|C.2|South Africa|2020-07-18	0.0006388124	Africa
Africa|hCoV-19/South Africa/KRISP-0411/2020|EPI ISL 495536|B.1.1.206|South Africa|2020-07-02	Africa|hCoV-19/South Africa/KRISP-K001045/2020|EPI ISL 509307|C.2|South Africa|2020-07-18	0.0004705820	Africa
Africa|hCoV-19/South Africa/KRISP-0412/2020|EPI ISL 495537|B.1.1.206|South Africa|2020-07-02	Africa|hCoV-19/South Africa/KRISP-K001045/2020|EPI ISL 509307|C.2|South Africa|2020-07-18	0.0005042052	Africa
Africa|hCoV-19/South Africa/KRISP-0413/2020|EPI ISL 495538|B.1.1.40|South Africa|2020-07-02	Africa|hCoV-19/South Africa/KRISP-K001045/2020|EPI ISL 509307|C.2|South Africa|2020-07-18	0.0004705615	Africa
Africa|hCoV-19/South Africa/KRISP-0414/2020|EPI ISL 495539|B.1.140|South Africa|2020-07-02	Africa|hCoV-19/South Africa/KRISP-K001045/2020|EPI ISL 509307|C.2|South Africa|2020-07-18	0.0005715210	Africa
Africa|hCoV-19/South Africa/KRISP-0415/2020|EPI ISL 495540|B.1.140|South Africa|2020-07-02	Africa|hCoV-19/South Africa/KRISP-K001045/2020|EPI ISL 509307|C.2|South Africa|2020-07-18	0.0006051521	Africa
Africa|hCoV-19/South Africa/KRISP-0417/2020|EPI ISL 495541|B.1.1.62|South Africa|2020-07-02	Africa|hCoV-19/South Africa/KRISP-K001045/2020|EPI ISL 509307|C.2|South Africa|2020-07-18	0.0004369602	Africa
Africa|hCoV-19/South Africa/KRISP-0418/2020|EPI ISL 495542|B.1.1.206|South Africa|2020-07-02	Africa|hCoV-19/South Africa/KRISP-K001045/2020|EPI ISL 509307|C.2|South Africa|2020-07-18	0.0005378171	Africa
Africa|hCoV-19/South Africa/KRISP-0420/2020|EPI ISL 495543|C.9|South Africa|2020-07-01	Africa|hCoV-19/South Africa/KRISP-K001045/2020|EPI ISL 509307|C.2|South Africa|2020-07-18	0.0002693928	Africa
Africa|hCoV-19/South Africa/KRISP-0421/2020|EPI ISL 495544|B.1.1|South Africa|2020-07-01	Africa|hCoV-19/South Africa/KRISP-K001045/2020|EPI ISL 509307|C.2|South Africa|2020-07-18	0.0004043589	Africa
Africa|hCoV-19/South Africa/KRISP-0423/2020|EPI ISL 495545|B.1.140|South Africa|2020-07-01	Africa|hCoV-19/South Africa/KRISP-K001045/2020|EPI ISL 509307|C.2|South Africa|2020-07-18	0.0005131626	Africa
Africa|hCoV-19/South Africa/KRISP-0426/2020|EPI ISL 495546|B.1.1.206|South Africa|2020-07-01	Africa|hCoV-19/South Africa/KRISP-K001045/2020|EPI ISL 509307|C.2|South Africa|2020-07-18	0.0005043797	Africa
Africa|hCoV-19/South Africa/KRISP-0436/2020|EPI ISL 498055|B.1.1|South Africa|2020-07-01	Africa|hCoV-19/South Africa/KRISP-K001045/2020|EPI ISL 509307|C.2|South Africa|2020-07-18	0.0004369411	Africa
Africa|hCoV-19/South Africa/KRISP-0445/2020|EPI ISL 498058|H.1|South Africa|2020-06-30	Africa|hCoV-19/South Africa/KRISP-K001045/2020|EPI ISL 509307|C.2|South Africa|2020-07-18	0.0003419602	Africa
Africa|hCoV-19/South Africa/KRISP-0446/2020|EPI ISL 498059|B.1.5|South Africa|2020-06-30	Africa|hCoV-19/South Africa/KRISP-K001045/2020|EPI ISL 509307|C.2|South Africa|2020-07-18	0.0003423429	Africa
Africa|hCoV-19/South Africa/KRISP-045/2020|EPI ISL 436686|B.1.1.1|South Africa|2020-03-27	Africa|hCoV-19/South Africa/KRISP-K001045/2020|EPI ISL 509307|C.2|South Africa|2020-07-18	0.0001680191	Africa
Africa|hCoV-19/South Africa/KRISP-0458/2020|EPI ISL 495549|B.1.1|South Africa|2020-07-02	Africa|hCoV-19/South Africa/KRISP-K001045/2020|EPI ISL 509307|C.2|South Africa|2020-07-18	0.0004723694	Africa
Africa|hCoV-19/South Africa/KRISP-0460/2020|EPI ISL 495550|B.1.106|South Africa|2020-07-02	Africa|hCoV-19/South Africa/KRISP-K001045/2020|EPI ISL 509307|C.2|South Africa|2020-07-18	0.0004708210	Africa
Africa|hCoV-19/South Africa/KRISP-0462/2020|EPI ISL 495552|B.1.106|South Africa|2020-07-02	Africa|hCoV-19/South Africa/KRISP-K001045/2020|EPI ISL 509307|C.2|South Africa|2020-07-18	0.0004756024	Africa
Africa|hCoV-19/South Africa/KRISP-0464/2020|EPI ISL 495553|B.1.5|South Africa|2020-06-30	Africa|hCoV-19/South Africa/KRISP-K001045/2020|EPI ISL 509307|C.2|South Africa|2020-07-18	0.0004947060	Africa
Africa|hCoV-19/South Africa/KRISP-0469/2020|EPI ISL 495555|H.1|South Africa|2020-07-06	Africa|hCoV-19/South Africa/KRISP-K001045/2020|EPI ISL 509307|C.2|South Africa|2020-07-18	0.0003741418	Africa
Africa|hCoV-19/South Africa/KRISP-0474/2020|EPI ISL 495557|H.1|South Africa|2020-07-06	Africa|hCoV-19/South Africa/KRISP-K001045/2020|EPI ISL 509307|C.2|South Africa|2020-07-18	0.0003697044	Africa
Africa|hCoV-19/South Africa/KRISP-0475/2020|EPI ISL 495558|H.1|South Africa|2020-07-06	Africa|hCoV-19/South Africa/KRISP-K001045/2020|EPI ISL 509307|C.2|South Africa|2020-07-18	0.0003723317	Africa
Africa|hCoV-19/South Africa/KRISP-0478/2020|EPI ISL 495559|B.1.1|South Africa|2020-07-05	Africa|hCoV-19/South Africa/KRISP-K001045/2020|EPI ISL 509307|C.2|South Africa|2020-07-18	0.0002692486	Africa
Africa|hCoV-19/South Africa/KRISP-0485/2020|EPI ISL 495561|B.1.1.206|South Africa|2020-07-03	Africa|hCoV-19/South Africa/KRISP-K001045/2020|EPI ISL 509307|C.2|South Africa|2020-07-18	0.0003380877	Africa
Africa|hCoV-19/South Africa/KRISP-0487/2020|EPI ISL 495562|B.1.106|South Africa|2020-07-03	Africa|hCoV-19/South Africa/KRISP-K001045/2020|EPI ISL 509307|C.2|South Africa|2020-07-18	0.0006051377	Africa
Africa|hCoV-19/South Africa/KRISP-0489/2020|EPI ISL 498060|B.1.1.206|South Africa|2020-07-09	Africa|hCoV-19/South Africa/KRISP-K001045/2020|EPI ISL 509307|C.2|South Africa|2020-07-18	0.0004044543	Africa
Africa|hCoV-19/South Africa/KRISP-0490/2020|EPI ISL 498061|B.1.1.206|South Africa|2020-07-09	Africa|hCoV-19/South Africa/KRISP-K001045/2020|EPI ISL 509307|C.2|South Africa|2020-07-18	0.0004033126	Africa
Africa|hCoV-19/South Africa/KRISP-0491/2020|EPI ISL 498062|B.1.1.273|South Africa|2020-07-07	Africa|hCoV-19/South Africa/KRISP-K001045/2020|EPI ISL 509307|C.2|South Africa|2020-07-18	0.0005041732	Africa
Africa|hCoV-19/South Africa/KRISP-0492/2020|EPI ISL 498063|B.1.1.273|South Africa|2020-07-07	Africa|hCoV-19/South Africa/KRISP-K001045/2020|EPI ISL 509307|C.2|South Africa|2020-07-18	0.0005082502	Africa
Africa|hCoV-19/South Africa/KRISP-0493/2020|EPI ISL 498064|B.1.1.67|South Africa|2020-07-07	Africa|hCoV-19/South Africa/KRISP-K001045/2020|EPI ISL 509307|C.2|South Africa|2020-07-18	0.0004056216	Africa
Africa|hCoV-19/South Africa/KRISP-0494/2020|EPI ISL 498065|B.1.1.206|South Africa|2020-07-09	Africa|hCoV-19/South Africa/KRISP-K001045/2020|EPI ISL 509307|C.2|South Africa|2020-07-18	0.0004369309	Africa
Africa|hCoV-19/South Africa/KRISP-0497/2020|EPI ISL 498066|B.1.1.206|South Africa|2020-07-09	Africa|hCoV-19/South Africa/KRISP-K001045/2020|EPI ISL 509307|C.2|South Africa|2020-07-18	0.0004369309	Africa
Africa|hCoV-19/South Africa/KRISP-0498/2020|EPI ISL 498067|B.1|South Africa|2020-07-10	Africa|hCoV-19/South Africa/KRISP-K001045/2020|EPI ISL 509307|C.2|South Africa|2020-07-18	0.0006387845	Africa
Africa|hCoV-19/South Africa/KRISP-0500/2020|EPI ISL 498068|B.1.1|South Africa|2020-07-07	Africa|hCoV-19/South Africa/KRISP-K001045/2020|EPI ISL 509307|C.2|South Africa|2020-07-18	0.0003512832	Africa
Africa|hCoV-19/South Africa/KRISP-0501/2020|EPI ISL 498069|B.1.5|South Africa|2020-07-11	Africa|hCoV-19/South Africa/KRISP-K001045/2020|EPI ISL 509307|C.2|South Africa|2020-07-18	0.0005042405	Africa
Africa|hCoV-19/South Africa/KRISP-0502/2020|EPI ISL 498070|B.1.1.273|South Africa|2020-07-11	Africa|hCoV-19/South Africa/KRISP-K001045/2020|EPI ISL 509307|C.2|South Africa|2020-07-18	0.0005383926	Africa
Africa|hCoV-19/South Africa/KRISP-0503/2020|EPI ISL 498071|B.1.1.273|South Africa|2020-07-11	Africa|hCoV-19/South Africa/KRISP-K001045/2020|EPI ISL 509307|C.2|South Africa|2020-07-18	0.0006387695	Africa
Africa|hCoV-19/South Africa/KRISP-0526/2020|EPI ISL 498072|B.1.5.19|South Africa|2020-07-13	Africa|hCoV-19/South Africa/KRISP-K001045/2020|EPI ISL 509307|C.2|South Africa|2020-07-18	0.0005378532	Africa
Africa|hCoV-19/South Africa/KRISP-0527/2020|EPI ISL 498073|B.1.140|South Africa|2020-07-14	Africa|hCoV-19/South Africa/KRISP-K001045/2020|EPI ISL 509307|C.2|South Africa|2020-07-18	0.0007060843	Africa
Africa|hCoV-19/South Africa/KRISP-0529/2020|EPI ISL 498074|C.1|South Africa|2020-07-13	Africa|hCoV-19/South Africa/KRISP-K001045/2020|EPI ISL 509307|C.2|South Africa|2020-07-18	0.0002688704	Africa
Africa|hCoV-19/South Africa/KRISP-0531/2020|EPI ISL 498075|B.1.5|South Africa|2020-07-14	Africa|hCoV-19/South Africa/KRISP-K001045/2020|EPI ISL 509307|C.2|South Africa|2020-07-18	0.0006051521	Africa
Africa|hCoV-19/South Africa/KRISP-0534/2020|EPI ISL 498077|B.1.5|South Africa|2020-07-14	Africa|hCoV-19/South Africa/KRISP-K001045/2020|EPI ISL 509307|C.2|South Africa|2020-07-18	0.0006051928	Africa
Africa|hCoV-19/South Africa/KRISP-0535/2020|EPI ISL 498078|B.1.1.206|South Africa|2020-07-08	Africa|hCoV-19/South Africa/KRISP-K001045/2020|EPI ISL 509307|C.2|South Africa|2020-07-18	0.0005714692	Africa
Africa|hCoV-19/South Africa/KRISP-0536/2020|EPI ISL 498079|B.1.1|South Africa|2020-07-14	Africa|hCoV-19/South Africa/KRISP-K001045/2020|EPI ISL 509307|C.2|South Africa|2020-07-18	0.0004369499	Africa
Africa|hCoV-19/South Africa/KRISP-0538/2020|EPI ISL 498080|B.1.1.254|South Africa|2020-07-14	Africa|hCoV-19/South Africa/KRISP-K001045/2020|EPI ISL 509307|C.2|South Africa|2020-07-18	0.0003727355	Africa
