## Supplementary material for "Epidemiology and genetic diversity of SARS-CoV-2 lineages circulating in Africa": Pairwise distance: ContinentsPairwiseDistance.csv (part 227 of 1021)

Species 1	Species 2	Dist	Continent
Africa|hCoV-19/South Africa/KRISP-0539/2020|EPI ISL 498081|B.1.1.206|South Africa|2020-07-07	Africa|hCoV-19/South Africa/KRISP-K001045/2020|EPI ISL 509307|C.2|South Africa|2020-07-18	0.0004705709	Africa
Africa|hCoV-19/South Africa/KRISP-0540/2020|EPI ISL 498082|B.1.1|South Africa|2020-07-14	Africa|hCoV-19/South Africa/KRISP-K001045/2020|EPI ISL 509307|C.2|South Africa|2020-07-18	0.0003696958	Africa
Africa|hCoV-19/South Africa/KRISP-0541/2020|EPI ISL 498083|B.1.1.206|South Africa|2020-07-14	Africa|hCoV-19/South Africa/KRISP-K001045/2020|EPI ISL 509307|C.2|South Africa|2020-07-18	0.0005123394	Africa
Africa|hCoV-19/South Africa/KRISP-0543/2020|EPI ISL 498084|C.2|South Africa|2020-07-12	Africa|hCoV-19/South Africa/KRISP-K001045/2020|EPI ISL 509307|C.2|South Africa|2020-07-18	0.0002016096	Africa
Africa|hCoV-19/South Africa/KRISP-0544/2020|EPI ISL 498085|B.1.1.206|South Africa|2020-07-13	Africa|hCoV-19/South Africa/KRISP-K001045/2020|EPI ISL 509307|C.2|South Africa|2020-07-18	0.0004389577	Africa
Africa|hCoV-19/South Africa/KRISP-0545/2020|EPI ISL 498086|B.1.1.273|South Africa|2020-07-14	Africa|hCoV-19/South Africa/KRISP-K001045/2020|EPI ISL 509307|C.2|South Africa|2020-07-18	0.0005714444	Africa
Africa|hCoV-19/South Africa/KRISP-0548/2020|EPI ISL 498087|B.1.1.273|South Africa|2020-07-15	Africa|hCoV-19/South Africa/KRISP-K001045/2020|EPI ISL 509307|C.2|South Africa|2020-07-18	0.0004705410	Africa
Africa|hCoV-19/South Africa/KRISP-0549/2020|EPI ISL 498088|B.1.140|South Africa|2020-07-15	Africa|hCoV-19/South Africa/KRISP-K001045/2020|EPI ISL 509307|C.2|South Africa|2020-07-18	0.0005715459	Africa
Africa|hCoV-19/South Africa/KRISP-0550/2020|EPI ISL 498089|B.1.1.34|South Africa|2020-07-15	Africa|hCoV-19/South Africa/KRISP-K001045/2020|EPI ISL 509307|C.2|South Africa|2020-07-18	0.0005042391	Africa
Africa|hCoV-19/South Africa/KRISP-0551/2020|EPI ISL 498090|H.1|South Africa|2020-07-14	Africa|hCoV-19/South Africa/KRISP-K001045/2020|EPI ISL 509307|C.2|South Africa|2020-07-18	0.0003697045	Africa
Africa|hCoV-19/South Africa/KRISP-0552/2020|EPI ISL 498091|H.1|South Africa|2020-07-14	Africa|hCoV-19/South Africa/KRISP-K001045/2020|EPI ISL 509307|C.2|South Africa|2020-07-18	0.0003697045	Africa
Africa|hCoV-19/South Africa/KRISP-0553/2020|EPI ISL 498092|H.1|South Africa|2020-07-14	Africa|hCoV-19/South Africa/KRISP-K001045/2020|EPI ISL 509307|C.2|South Africa|2020-07-18	0.0003714897	Africa
Africa|hCoV-19/South Africa/KRISP-0554/2020|EPI ISL 498093|B.1.1|South Africa|2020-07-14	Africa|hCoV-19/South Africa/KRISP-K001045/2020|EPI ISL 509307|C.2|South Africa|2020-07-18	0.0003719418	Africa
Africa|hCoV-19/South Africa/KRISP-0555/2020|EPI ISL 498094|B.1.140|South Africa|2020-07-15	Africa|hCoV-19/South Africa/KRISP-K001045/2020|EPI ISL 509307|C.2|South Africa|2020-07-18	0.0006051665	Africa
Africa|hCoV-19/South Africa/KRISP-0556/2020|EPI ISL 498095|B.1.1.273|South Africa|2020-07-15	Africa|hCoV-19/South Africa/KRISP-K001045/2020|EPI ISL 509307|C.2|South Africa|2020-07-18	0.0004705521	Africa
Africa|hCoV-19/South Africa/KRISP-0557/2020|EPI ISL 498096|C.1|South Africa|2020-07-14	Africa|hCoV-19/South Africa/KRISP-K001045/2020|EPI ISL 509307|C.2|South Africa|2020-07-18	0.0002689066	Africa
Africa|hCoV-19/South Africa/KRISP-0558/2020|EPI ISL 498097|B.1.1.206|South Africa|2020-07-15	Africa|hCoV-19/South Africa/KRISP-K001045/2020|EPI ISL 509307|C.2|South Africa|2020-07-18	0.0004392734	Africa
Africa|hCoV-19/South Africa/KRISP-0559/2020|EPI ISL 498098|B.1.1.206|South Africa|2020-07-14	Africa|hCoV-19/South Africa/KRISP-K001045/2020|EPI ISL 509307|C.2|South Africa|2020-07-18	0.0005042051	Africa
Africa|hCoV-19/South Africa/KRISP-0560/2020|EPI ISL 498099|B.1.1|South Africa|2020-07-15	Africa|hCoV-19/South Africa/KRISP-K001045/2020|EPI ISL 509307|C.2|South Africa|2020-07-18	0.0003360656	Africa
Africa|hCoV-19/South Africa/KRISP-0561/2020|EPI ISL 498100|H.1|South Africa|2020-07-15	Africa|hCoV-19/South Africa/KRISP-K001045/2020|EPI ISL 509307|C.2|South Africa|2020-07-18	0.0004033222	Africa
Africa|hCoV-19/South Africa/KRISP-0562/2020|EPI ISL 498101|B.1.140|South Africa|2020-07-15	Africa|hCoV-19/South Africa/KRISP-K001045/2020|EPI ISL 509307|C.2|South Africa|2020-07-18	0.0005378912	Africa
Africa|hCoV-19/South Africa/KRISP-0564/2020|EPI ISL 498103|B.1.1|South Africa|2020-07-15	Africa|hCoV-19/South Africa/KRISP-K001045/2020|EPI ISL 509307|C.2|South Africa|2020-07-18	0.0002688417	Africa
Africa|hCoV-19/South Africa/KRISP-0565/2020|EPI ISL 498104|C.2|South Africa|2020-07-14	Africa|hCoV-19/South Africa/KRISP-K001045/2020|EPI ISL 509307|C.2|South Africa|2020-07-18	0.0000671978	Africa
Africa|hCoV-19/South Africa/KRISP-0567/2020|EPI ISL 498105|B.1.1.206|South Africa|2020-07-15	Africa|hCoV-19/South Africa/KRISP-K001045/2020|EPI ISL 509307|C.2|South Africa|2020-07-18	0.0004396299	Africa
Africa|hCoV-19/South Africa/KRISP-0568/2020|EPI ISL 498106|B.1.1|South Africa|2020-07-15	Africa|hCoV-19/South Africa/KRISP-K001045/2020|EPI ISL 509307|C.2|South Africa|2020-07-18	0.0003360656	Africa
Africa|hCoV-19/South Africa/KRISP-0569/2020|EPI ISL 498107|B.1.1.206|South Africa|2020-07-15	Africa|hCoV-19/South Africa/KRISP-K001045/2020|EPI ISL 509307|C.2|South Africa|2020-07-18	0.0004057944	Africa
Africa|hCoV-19/South Africa/KRISP-0570/2020|EPI ISL 498108|B.1.1.56|South Africa|2020-07-02	Africa|hCoV-19/South Africa/KRISP-K001045/2020|EPI ISL 509307|C.2|South Africa|2020-07-18	0.0004369689	Africa
Africa|hCoV-19/South Africa/KRISP-0571/2020|EPI ISL 498109|B.1.1.56|South Africa|2020-07-14	Africa|hCoV-19/South Africa/KRISP-K001045/2020|EPI ISL 509307|C.2|South Africa|2020-07-18	0.0003697119	Africa
Africa|hCoV-19/South Africa/KRISP-0572/2020|EPI ISL 498110|B.1.5|South Africa|2020-07-13	Africa|hCoV-19/South Africa/KRISP-K001045/2020|EPI ISL 509307|C.2|South Africa|2020-07-18	0.0005715324	Africa
Africa|hCoV-19/South Africa/KRISP-0573/2020|EPI ISL 498111|B.1.1.206|South Africa|2020-07-14	Africa|hCoV-19/South Africa/KRISP-K001045/2020|EPI ISL 509307|C.2|South Africa|2020-07-18	0.0005042052	Africa
Africa|hCoV-19/South Africa/KRISP-0574/2020|EPI ISL 498112|B.1.1.206|South Africa|2020-07-15	Africa|hCoV-19/South Africa/KRISP-K001045/2020|EPI ISL 509307|C.2|South Africa|2020-07-18	0.0005378532	Africa
Africa|hCoV-19/South Africa/KRISP-0575/2020|EPI ISL 498113|B.1.1.206|South Africa|2020-07-13	Africa|hCoV-19/South Africa/KRISP-K001045/2020|EPI ISL 509307|C.2|South Africa|2020-07-18	0.0005042052	Africa
Africa|hCoV-19/South Africa/KRISP-0576/2020|EPI ISL 498114|B.1.1.206|South Africa|2020-07-07	Africa|hCoV-19/South Africa/KRISP-K001045/2020|EPI ISL 509307|C.2|South Africa|2020-07-18	0.0004033126	Africa
Africa|hCoV-19/South Africa/KRISP-0577/2020|EPI ISL 498115|B.1.1.56|South Africa|2020-07-09	Africa|hCoV-19/South Africa/KRISP-K001045/2020|EPI ISL 509307|C.2|South Africa|2020-07-18	0.0005042052	Africa
Africa|hCoV-19/South Africa/KRISP-0578/2020|EPI ISL 498116|B.1.1.206|South Africa|2020-07-09	Africa|hCoV-19/South Africa/KRISP-K001045/2020|EPI ISL 509307|C.2|South Africa|2020-07-18	0.0004369412	Africa
Africa|hCoV-19/South Africa/KRISP-0579/2020|EPI ISL 498117|B.1.1.273|South Africa|2020-07-08	Africa|hCoV-19/South Africa/KRISP-K001045/2020|EPI ISL 509307|C.2|South Africa|2020-07-18	0.0005041951	Africa
Africa|hCoV-19/South Africa/KRISP-0580/2020|EPI ISL 498118|B.1.1.206|South Africa|2020-07-07	Africa|hCoV-19/South Africa/KRISP-K001045/2020|EPI ISL 509307|C.2|South Africa|2020-07-18	0.0004369412	Africa
Africa|hCoV-19/South Africa/KRISP-0581/2020|EPI ISL 498119|B.1.1.273|South Africa|2020-07-09	Africa|hCoV-19/South Africa/KRISP-K001045/2020|EPI ISL 509307|C.2|South Africa|2020-07-18	0.0004369221	Africa
Africa|hCoV-19/South Africa/KRISP-0584/2020|EPI ISL 498122|B.1|South Africa|2020-07-07	Africa|hCoV-19/South Africa/KRISP-K001045/2020|EPI ISL 509307|C.2|South Africa|2020-07-18	0.0005042290	Africa
Africa|hCoV-19/South Africa/KRISP-0585/2020|EPI ISL 498123|B.1.140|South Africa|2020-07-08	Africa|hCoV-19/South Africa/KRISP-K001045/2020|EPI ISL 509307|C.2|South Africa|2020-07-18	0.0006387996	Africa
Africa|hCoV-19/South Africa/KRISP-0586/2020|EPI ISL 498124|B.1.1.273|South Africa|2020-07-08	Africa|hCoV-19/South Africa/KRISP-K001045/2020|EPI ISL 509307|C.2|South Africa|2020-07-18	0.0004705615	Africa
Africa|hCoV-19/South Africa/KRISP-0587/2020|EPI ISL 498125|B.1.1.56|South Africa|2020-07-09	Africa|hCoV-19/South Africa/KRISP-K001045/2020|EPI ISL 509307|C.2|South Africa|2020-07-18	0.0004705615	Africa
Africa|hCoV-19/South Africa/KRISP-0588/2020|EPI ISL 498126|B.1.140|South Africa|2020-07-08	Africa|hCoV-19/South Africa/KRISP-K001045/2020|EPI ISL 509307|C.2|South Africa|2020-07-18	0.0006051521	Africa
Africa|hCoV-19/South Africa/KRISP-06/2020|EPI ISL 421573|B.6|South Africa|2020-03-31	Africa|hCoV-19/South Africa/KRISP-K001045/2020|EPI ISL 509307|C.2|South Africa|2020-07-18	0.0006412914	Africa
Africa|hCoV-19/South Africa/KRISP-07/2020|EPI ISL 421574|B.1.106|South Africa|2020-04-01	Africa|hCoV-19/South Africa/KRISP-K001045/2020|EPI ISL 509307|C.2|South Africa|2020-07-18	0.0004033452	Africa
Africa|hCoV-19/South Africa/KRISP-101/2020|EPI ISL 455631|B.1.5|South Africa|2020-04-30	Africa|hCoV-19/South Africa/KRISP-K001045/2020|EPI ISL 509307|C.2|South Africa|2020-07-18	0.0004033316	Africa
Africa|hCoV-19/South Africa/KRISP-102/2020|EPI ISL 455632|B.1.1|South Africa|2020-04-30	Africa|hCoV-19/South Africa/KRISP-K001045/2020|EPI ISL 509307|C.2|South Africa|2020-07-18	0.0003024530	Africa
Africa|hCoV-19/South Africa/KRISP-103/2020|EPI ISL 455633|B.1.106|South Africa|2020-04-30	Africa|hCoV-19/South Africa/KRISP-K001045/2020|EPI ISL 509307|C.2|South Africa|2020-07-18	0.0005048958	Africa
Africa|hCoV-19/South Africa/KRISP-104/2020|EPI ISL 455634|B.1.106|South Africa|2020-05-01	Africa|hCoV-19/South Africa/KRISP-K001045/2020|EPI ISL 509307|C.2|South Africa|2020-07-18	0.0005206296	Africa
Africa|hCoV-19/South Africa/KRISP-105/2020|EPI ISL 455635|B.1.106|South Africa|2020-05-05	Africa|hCoV-19/South Africa/KRISP-K001045/2020|EPI ISL 509307|C.2|South Africa|2020-07-18	0.0005056956	Africa
Africa|hCoV-19/South Africa/KRISP-106/2020|EPI ISL 455636|B.1.106|South Africa|2020-03-31	Africa|hCoV-19/South Africa/KRISP-K001045/2020|EPI ISL 509307|C.2|South Africa|2020-07-18	0.0004369514	Africa
Africa|hCoV-19/South Africa/KRISP-108/2020|EPI ISL 455638|B.1|South Africa|2020-05-04	Africa|hCoV-19/South Africa/KRISP-K001045/2020|EPI ISL 509307|C.2|South Africa|2020-07-18	0.0005216191	Africa
Africa|hCoV-19/South Africa/KRISP-109/2020|EPI ISL 455639|B.1.1.57|South Africa|2020-03-31	Africa|hCoV-19/South Africa/KRISP-K001045/2020|EPI ISL 509307|C.2|South Africa|2020-07-18	0.0003696954	Africa
Africa|hCoV-19/South Africa/KRISP-K000566/2020|EPI ISL 509223|B.1.1.206|South Africa|2020-07-13	Africa|hCoV-19/South Africa/KRISP-K001045/2020|EPI ISL 509307|C.2|South Africa|2020-07-18	0.0004369412	Africa
Africa|hCoV-19/South Africa/KRISP-K000567/2020|EPI ISL 509224|B.1.1.62|South Africa|2020-07-13	Africa|hCoV-19/South Africa/KRISP-K001045/2020|EPI ISL 509307|C.2|South Africa|2020-07-18	0.0004370042	Africa
Africa|hCoV-19/South Africa/KRISP-K000568/2020|EPI ISL 509225|B.1.1.206|South Africa|2020-07-11	Africa|hCoV-19/South Africa/KRISP-K001045/2020|EPI ISL 509307|C.2|South Africa|2020-07-18	0.0004369602	Africa
Africa|hCoV-19/South Africa/KRISP-K000569/2020|EPI ISL 509226|H.1|South Africa|2020-07-11	Africa|hCoV-19/South Africa/KRISP-K001045/2020|EPI ISL 509307|C.2|South Africa|2020-07-18	0.0004705931	Africa
Africa|hCoV-19/South Africa/KRISP-K000571/2020|EPI ISL 509227|B.1.1.99|South Africa|2020-07-13	Africa|hCoV-19/South Africa/KRISP-K001045/2020|EPI ISL 509307|C.2|South Africa|2020-07-18	0.0003056780	Africa
Africa|hCoV-19/South Africa/KRISP-K000572/2020|EPI ISL 509228|B.1.1.206|South Africa|2020-07-13	Africa|hCoV-19/South Africa/KRISP-K001045/2020|EPI ISL 509307|C.2|South Africa|2020-07-18	0.0005041952	Africa
Africa|hCoV-19/South Africa/KRISP-K000573/2020|EPI ISL 509229|B.1.1.206|South Africa|2020-07-10	Africa|hCoV-19/South Africa/KRISP-K001045/2020|EPI ISL 509307|C.2|South Africa|2020-07-18	0.0003696958	Africa
Africa|hCoV-19/South Africa/KRISP-K000574/2020|EPI ISL 509230|B.1.5.19|South Africa|2020-07-13	Africa|hCoV-19/South Africa/KRISP-K001045/2020|EPI ISL 509307|C.2|South Africa|2020-07-18	0.0005042070	Africa
Africa|hCoV-19/South Africa/KRISP-K000575/2020|EPI ISL 509231|B.1.140|South Africa|2020-07-13	Africa|hCoV-19/South Africa/KRISP-K001045/2020|EPI ISL 509307|C.2|South Africa|2020-07-18	0.0006051378	Africa
Africa|hCoV-19/South Africa/KRISP-K000576/2020|EPI ISL 509232|B.1.1.206|South Africa|2020-07-13	Africa|hCoV-19/South Africa/KRISP-K001045/2020|EPI ISL 509307|C.2|South Africa|2020-07-18	0.0004705709	Africa
Africa|hCoV-19/South Africa/KRISP-K000577/2020|EPI ISL 509233|B.1.1.206|South Africa|2020-07-11	Africa|hCoV-19/South Africa/KRISP-K001045/2020|EPI ISL 509307|C.2|South Africa|2020-07-18	0.0003360656	Africa
Africa|hCoV-19/South Africa/KRISP-K000578/2020|EPI ISL 509234|C.1|South Africa|2020-07-13	Africa|hCoV-19/South Africa/KRISP-K001045/2020|EPI ISL 509307|C.2|South Africa|2020-07-18	0.0003383804	Africa
Africa|hCoV-19/South Africa/KRISP-K000579/2020|EPI ISL 509235|C.1|South Africa|2020-07-10	Africa|hCoV-19/South Africa/KRISP-K001045/2020|EPI ISL 509307|C.2|South Africa|2020-07-18	0.0002016474	Africa
Africa|hCoV-19/South Africa/KRISP-K000580/2020|EPI ISL 509236|B.1.1|South Africa|2020-07-13	Africa|hCoV-19/South Africa/KRISP-K001045/2020|EPI ISL 509307|C.2|South Africa|2020-07-18	0.0004033222	Africa
Africa|hCoV-19/South Africa/KRISP-K000581/2020|EPI ISL 509237|B.1.1.206|South Africa|2020-07-13	Africa|hCoV-19/South Africa/KRISP-K001045/2020|EPI ISL 509307|C.2|South Africa|2020-07-18	0.0005378532	Africa
Africa|hCoV-19/South Africa/KRISP-K000582/2020|EPI ISL 509238|B.1.1.206|South Africa|2020-07-13	Africa|hCoV-19/South Africa/KRISP-K001045/2020|EPI ISL 509307|C.2|South Africa|2020-07-18	0.0004033126	Africa
Africa|hCoV-19/South Africa/KRISP-K000583/2020|EPI ISL 509239|B.1.1.206|South Africa|2020-07-13	Africa|hCoV-19/South Africa/KRISP-K001045/2020|EPI ISL 509307|C.2|South Africa|2020-07-18	0.0004369499	Africa
Africa|hCoV-19/South Africa/KRISP-K000584/2020|EPI ISL 509240|B.1.1.273|South Africa|2020-07-13	Africa|hCoV-19/South Africa/KRISP-K001045/2020|EPI ISL 509307|C.2|South Africa|2020-07-18	0.0005377956	Africa
Africa|hCoV-19/South Africa/KRISP-K000585/2020|EPI ISL 509241|B.1.140|South Africa|2020-07-13	Africa|hCoV-19/South Africa/KRISP-K001045/2020|EPI ISL 509307|C.2|South Africa|2020-07-18	0.0005378912	Africa
Africa|hCoV-19/South Africa/KRISP-K000586/2020|EPI ISL 509242|B.1.140|South Africa|2020-07-13	Africa|hCoV-19/South Africa/KRISP-K001045/2020|EPI ISL 509307|C.2|South Africa|2020-07-18	0.0005718228	Africa
Africa|hCoV-19/South Africa/KRISP-K000588/2020|EPI ISL 509243|B.1.1.206|South Africa|2020-07-13	Africa|hCoV-19/South Africa/KRISP-K001045/2020|EPI ISL 509307|C.2|South Africa|2020-07-18	0.0004705709	Africa
Africa|hCoV-19/South Africa/KRISP-K000589/2020|EPI ISL 509244|B.1.1.206|South Africa|2020-07-13	Africa|hCoV-19/South Africa/KRISP-K001045/2020|EPI ISL 509307|C.2|South Africa|2020-07-18	0.0004705914	Africa
Africa|hCoV-19/South Africa/KRISP-K000591/2020|EPI ISL 509245|B.1.5|South Africa|2020-07-12	Africa|hCoV-19/South Africa/KRISP-K001045/2020|EPI ISL 509307|C.2|South Africa|2020-07-18	0.0003697132	Africa
Africa|hCoV-19/South Africa/KRISP-K000592/2020|EPI ISL 509246|B.1.1.273|South Africa|2020-07-13	Africa|hCoV-19/South Africa/KRISP-K001045/2020|EPI ISL 509307|C.2|South Africa|2020-07-18	0.0004743602	Africa
Africa|hCoV-19/South Africa/KRISP-K000594/2020|EPI ISL 509247|B.1.140|South Africa|2020-07-02	Africa|hCoV-19/South Africa/KRISP-K001045/2020|EPI ISL 509307|C.2|South Africa|2020-07-18	0.0006387845	Africa
Africa|hCoV-19/South Africa/KRISP-K000595/2020|EPI ISL 509248|B.1.140|South Africa|2020-07-02	Africa|hCoV-19/South Africa/KRISP-K001045/2020|EPI ISL 509307|C.2|South Africa|2020-07-18	0.0006051521	Africa
Africa|hCoV-19/South Africa/KRISP-K000596/2020|EPI ISL 509249|B.1.1.206|South Africa|2020-07-02	Africa|hCoV-19/South Africa/KRISP-K001045/2020|EPI ISL 509307|C.2|South Africa|2020-07-18	0.0005042272	Africa
Africa|hCoV-19/South Africa/KRISP-K000597/2020|EPI ISL 509250|B.1.1.34|South Africa|2020-07-13	Africa|hCoV-19/South Africa/KRISP-K001045/2020|EPI ISL 509307|C.2|South Africa|2020-07-18	0.0004033126	Africa
Africa|hCoV-19/South Africa/KRISP-K000598/2020|EPI ISL 509251|B.1.1.206|South Africa|2020-07-03	Africa|hCoV-19/South Africa/KRISP-K001045/2020|EPI ISL 509307|C.2|South Africa|2020-07-18	0.0003696958	Africa
Africa|hCoV-19/South Africa/KRISP-K000599/2020|EPI ISL 509252|B.1.1.273|South Africa|2020-07-13	Africa|hCoV-19/South Africa/KRISP-K001045/2020|EPI ISL 509307|C.2|South Africa|2020-07-18	0.0003696958	Africa
Africa|hCoV-19/South Africa/KRISP-K000600/2020|EPI ISL 509253|B.1.1.206|South Africa|2020-07-01	Africa|hCoV-19/South Africa/KRISP-K001045/2020|EPI ISL 509307|C.2|South Africa|2020-07-18	0.0005041833	Africa
Africa|hCoV-19/South Africa/KRISP-K000601/2020|EPI ISL 509254|B.1.1.57|South Africa|2020-07-13	Africa|hCoV-19/South Africa/KRISP-K001045/2020|EPI ISL 509307|C.2|South Africa|2020-07-18	0.0003360803	Africa
Africa|hCoV-19/South Africa/KRISP-K000602/2020|EPI ISL 509255|B.1.1.206|South Africa|2020-07-01	Africa|hCoV-19/South Africa/KRISP-K001045/2020|EPI ISL 509307|C.2|South Africa|2020-07-18	0.0004705615	Africa
Africa|hCoV-19/South Africa/KRISP-K000603/2020|EPI ISL 509256|B.1.1.206|South Africa|2020-07-02	Africa|hCoV-19/South Africa/KRISP-K001045/2020|EPI ISL 509307|C.2|South Africa|2020-07-18	0.0004369309	Africa
Africa|hCoV-19/South Africa/KRISP-K000604/2020|EPI ISL 509257|C.1|South Africa|2020-07-01	Africa|hCoV-19/South Africa/KRISP-K001045/2020|EPI ISL 509307|C.2|South Africa|2020-07-18	0.0002352364	Africa
Africa|hCoV-19/South Africa/KRISP-K000606/2020|EPI ISL 509259|B.1.1.206|South Africa|2020-07-02	Africa|hCoV-19/South Africa/KRISP-K001045/2020|EPI ISL 509307|C.2|South Africa|2020-07-18	0.0005840417	Africa
Africa|hCoV-19/South Africa/KRISP-K000607/2020|EPI ISL 509260|B.1.1.57|South Africa|2020-07-13	Africa|hCoV-19/South Africa/KRISP-K001045/2020|EPI ISL 509307|C.2|South Africa|2020-07-18	0.0004033303	Africa
Africa|hCoV-19/South Africa/KRISP-K000608/2020|EPI ISL 509261|H.1|South Africa|2020-07-03	Africa|hCoV-19/South Africa/KRISP-K001045/2020|EPI ISL 509307|C.2|South Africa|2020-07-18	0.0004043140	Africa
Africa|hCoV-19/South Africa/KRISP-K000612/2020|EPI ISL 509264|B.1.1.206|South Africa|2020-07-01	Africa|hCoV-19/South Africa/KRISP-K001045/2020|EPI ISL 509307|C.2|South Africa|2020-07-18	0.0005714806	Africa
Africa|hCoV-19/South Africa/KRISP-K000613/2020|EPI ISL 509265|B.1.1.206|South Africa|2020-07-14	Africa|hCoV-19/South Africa/KRISP-K001045/2020|EPI ISL 509307|C.2|South Africa|2020-07-18	0.0005714692	Africa
Africa|hCoV-19/South Africa/KRISP-K000614/2020|EPI ISL 509266|B.1.1.206|South Africa|2020-07-02	Africa|hCoV-19/South Africa/KRISP-K001045/2020|EPI ISL 509307|C.2|South Africa|2020-07-18	0.0004705820	Africa
Africa|hCoV-19/South Africa/KRISP-K000615/2020|EPI ISL 509267|B.1.1.206|South Africa|2020-07-02	Africa|hCoV-19/South Africa/KRISP-K001045/2020|EPI ISL 509307|C.2|South Africa|2020-07-18	0.0005378298	Africa
Africa|hCoV-19/South Africa/KRISP-K000616/2020|EPI ISL 509268|B.1.1.206|South Africa|2020-07-01	Africa|hCoV-19/South Africa/KRISP-K001045/2020|EPI ISL 509307|C.2|South Africa|2020-07-18	0.0004404237	Africa
Africa|hCoV-19/South Africa/KRISP-K000617/2020|EPI ISL 509269|B.1.1.206|South Africa|2020-07-01	Africa|hCoV-19/South Africa/KRISP-K001045/2020|EPI ISL 509307|C.2|South Africa|2020-07-18	0.0004369499	Africa
Africa|hCoV-19/South Africa/KRISP-K000618/2020|EPI ISL 509270|B.1.1.206|South Africa|2020-07-03	Africa|hCoV-19/South Africa/KRISP-K001045/2020|EPI ISL 509307|C.2|South Africa|2020-07-18	0.0004033126	Africa
Africa|hCoV-19/South Africa/KRISP-K000620/2020|EPI ISL 509272|B.1.1.206|South Africa|2020-07-01	Africa|hCoV-19/South Africa/KRISP-K001045/2020|EPI ISL 509307|C.2|South Africa|2020-07-18	0.0004778031	Africa
Africa|hCoV-19/South Africa/KRISP-K000621/2020|EPI ISL 509273|B.1.140|South Africa|2020-07-02	Africa|hCoV-19/South Africa/KRISP-K001045/2020|EPI ISL 509307|C.2|South Africa|2020-07-18	0.0006101772	Africa
Africa|hCoV-19/South Africa/KRISP-K000622/2020|EPI ISL 509274|B.1.1|South Africa|2020-07-03	Africa|hCoV-19/South Africa/KRISP-K001045/2020|EPI ISL 509307|C.2|South Africa|2020-07-18	0.0002688417	Africa
Africa|hCoV-19/South Africa/KRISP-K000623/2020|EPI ISL 509275|B.1.1.206|South Africa|2020-07-04	Africa|hCoV-19/South Africa/KRISP-K001045/2020|EPI ISL 509307|C.2|South Africa|2020-07-18	0.0005378298	Africa
Africa|hCoV-19/South Africa/KRISP-K000624/2020|EPI ISL 509276|B.1.1.206|South Africa|2020-07-02	Africa|hCoV-19/South Africa/KRISP-K001045/2020|EPI ISL 509307|C.2|South Africa|2020-07-18	0.0004395111	Africa
Africa|hCoV-19/South Africa/KRISP-K000625/2020|EPI ISL 509277|B.1.1.206|South Africa|2020-07-11	Africa|hCoV-19/South Africa/KRISP-K001045/2020|EPI ISL 509307|C.2|South Africa|2020-07-18	0.0005090468	Africa
Africa|hCoV-19/South Africa/KRISP-K000626/2020|EPI ISL 509278|B.1.1.1|South Africa|2020-07-07	Africa|hCoV-19/South Africa/KRISP-K001045/2020|EPI ISL 509307|C.2|South Africa|2020-07-18	0.0002425128	Africa
Africa|hCoV-19/South Africa/KRISP-K000628/2020|EPI ISL 509279|B.1.1.206|South Africa|2020-07-12	Africa|hCoV-19/South Africa/KRISP-K001045/2020|EPI ISL 509307|C.2|South Africa|2020-07-18	0.0004369413	Africa
Africa|hCoV-19/South Africa/KRISP-K000629/2020|EPI ISL 509280|B.1.1|South Africa|2020-07-03	Africa|hCoV-19/South Africa/KRISP-K001045/2020|EPI ISL 509307|C.2|South Africa|2020-07-18	0.0004499130	Africa
Africa|hCoV-19/South Africa/KRISP-K000630/2020|EPI ISL 509281|B.1.1.206|South Africa|2020-07-03	Africa|hCoV-19/South Africa/KRISP-K001045/2020|EPI ISL 509307|C.2|South Africa|2020-07-18	0.0004033299	Africa
Africa|hCoV-19/South Africa/KRISP-K000631/2020|EPI ISL 509282|B.1.1.206|South Africa|2020-07-04	Africa|hCoV-19/South Africa/KRISP-K001045/2020|EPI ISL 509307|C.2|South Africa|2020-07-18	0.0004403640	Africa
Africa|hCoV-19/South Africa/KRISP-K000632/2020|EPI ISL 509283|B.1.1.206|South Africa|2020-07-02	Africa|hCoV-19/South Africa/KRISP-K001045/2020|EPI ISL 509307|C.2|South Africa|2020-07-18	0.0004369309	Africa
Africa|hCoV-19/South Africa/KRISP-K000633/2020|EPI ISL 509284|B.1.1.206|South Africa|2020-07-02	Africa|hCoV-19/South Africa/KRISP-K001045/2020|EPI ISL 509307|C.2|South Africa|2020-07-18	0.0004033126	Africa
Africa|hCoV-19/South Africa/KRISP-K000635/2020|EPI ISL 509285|B.1|South Africa|2020-07-07	Africa|hCoV-19/South Africa/KRISP-K001045/2020|EPI ISL 509307|C.2|South Africa|2020-07-18	0.0005378551	Africa
Africa|hCoV-19/South Africa/KRISP-K000637/2020|EPI ISL 509287|B.1.106|South Africa|2020-07-13	Africa|hCoV-19/South Africa/KRISP-K001045/2020|EPI ISL 509307|C.2|South Africa|2020-07-18	0.0004705726	Africa
Africa|hCoV-19/South Africa/KRISP-K000639/2020|EPI ISL 509288|C.1|South Africa|2020-07-13	Africa|hCoV-19/South Africa/KRISP-K001045/2020|EPI ISL 509307|C.2|South Africa|2020-07-18	0.0002029705	Africa
Africa|hCoV-19/South Africa/KRISP-K000640/2020|EPI ISL 509289|B.1.5.31|South Africa|2020-07-13	Africa|hCoV-19/South Africa/KRISP-K001045/2020|EPI ISL 509307|C.2|South Africa|2020-07-18	0.0004705836	Africa
Africa|hCoV-19/South Africa/KRISP-K000641/2020|EPI ISL 509290|B.1.1.34|South Africa|2020-07-13	Africa|hCoV-19/South Africa/KRISP-K001045/2020|EPI ISL 509307|C.2|South Africa|2020-07-18	0.0005378766	Africa
Africa|hCoV-19/South Africa/KRISP-K000643/2020|EPI ISL 509292|C.1|South Africa|2020-07-10	Africa|hCoV-19/South Africa/KRISP-K001045/2020|EPI ISL 509307|C.2|South Africa|2020-07-18	0.0002016271	Africa
Africa|hCoV-19/South Africa/KRISP-K000649/2020|EPI ISL 509293|B.1.5.19|South Africa|2020-07-13	Africa|hCoV-19/South Africa/KRISP-K001045/2020|EPI ISL 509307|C.2|South Africa|2020-07-18	0.0006387416	Africa
Africa|hCoV-19/South Africa/KRISP-K000650/2020|EPI ISL 509294|B.1.1.206|South Africa|2020-07-13	Africa|hCoV-19/South Africa/KRISP-K001045/2020|EPI ISL 509307|C.2|South Africa|2020-07-18	0.0005041494	Africa
Africa|hCoV-19/South Africa/KRISP-K000652/2020|EPI ISL 509296|B.1.1.273|South Africa|2020-07-13	Africa|hCoV-19/South Africa/KRISP-K001045/2020|EPI ISL 509307|C.2|South Africa|2020-07-18	0.0005041613	Africa
Africa|hCoV-19/South Africa/KRISP-K000655/2020|EPI ISL 509298|B.1.1.254|South Africa|2020-07-12	Africa|hCoV-19/South Africa/KRISP-K001045/2020|EPI ISL 509307|C.2|South Africa|2020-07-18	0.0003845488	Africa
Africa|hCoV-19/South Africa/KRISP-K000658/2020|EPI ISL 509299|C.1|South Africa|2020-07-13	Africa|hCoV-19/South Africa/KRISP-K001045/2020|EPI ISL 509307|C.2|South Africa|2020-07-18	0.0003699437	Africa
Africa|hCoV-19/South Africa/KRISP-K000659/2020|EPI ISL 509300|B.1.1.206|South Africa|2020-07-13	Africa|hCoV-19/South Africa/KRISP-K001045/2020|EPI ISL 509307|C.2|South Africa|2020-07-18	0.0005042680	Africa
Africa|hCoV-19/South Africa/KRISP-K001035/2020|EPI ISL 509301|H.1|South Africa|2020-07-17	Africa|hCoV-19/South Africa/KRISP-K001045/2020|EPI ISL 509307|C.2|South Africa|2020-07-18	0.0003697045	Africa
Africa|hCoV-19/South Africa/KRISP-K001037/2020|EPI ISL 509302|B.1.140|South Africa|2020-07-16	Africa|hCoV-19/South Africa/KRISP-K001045/2020|EPI ISL 509307|C.2|South Africa|2020-07-18	0.0005378912	Africa
Africa|hCoV-19/South Africa/KRISP-K001038/2020|EPI ISL 509303|B.1.1.273|South Africa|2020-07-16	Africa|hCoV-19/South Africa/KRISP-K001045/2020|EPI ISL 509307|C.2|South Africa|2020-07-18	0.0005041613	Africa
Africa|hCoV-19/South Africa/KRISP-K001041/2020|EPI ISL 509304|B.1.1.273|South Africa|2020-07-16	Africa|hCoV-19/South Africa/KRISP-K001045/2020|EPI ISL 509307|C.2|South Africa|2020-07-18	0.0005378190	Africa
Africa|hCoV-19/South Africa/KRISP-K001043/2020|EPI ISL 509305|B.1.5.16|South Africa|2020-07-02	Africa|hCoV-19/South Africa/KRISP-K001045/2020|EPI ISL 509307|C.2|South Africa|2020-07-18	0.0007060369	Africa
Africa|hCoV-19/South Africa/KRISP-K001044/2020|EPI ISL 509306|B.1.1|South Africa|2020-07-18	Africa|hCoV-19/South Africa/KRISP-K001045/2020|EPI ISL 509307|C.2|South Africa|2020-07-18	0.0003024661	Africa
Africa|hCoV-19/Algeria/G0638 2264/2020|EPI ISL 418241|B.1|Algeria|2020-03-02	Africa|hCoV-19/South Africa/KRISP-K001049/2020|EPI ISL 509308|B.1.1.34|South Africa|2020-07-16	0.0006062608	Africa
Africa|hCoV-19/Algeria/G0640 2265/2020|EPI ISL 418242|B.1|Algeria|2020-03-08	Africa|hCoV-19/South Africa/KRISP-K001049/2020|EPI ISL 509308|B.1.1.34|South Africa|2020-07-16	0.0005042189	Africa
Africa|hCoV-19/Algeria/G0860 2262/2020|EPI ISL 420037|B.1|Algeria|2020-03-02	Africa|hCoV-19/South Africa/KRISP-K001049/2020|EPI ISL 509308|B.1.1.34|South Africa|2020-07-16	0.0005042189	Africa
Africa|hCoV-19/Benin/1022/2020|EPI ISL 476826|B.1|Benin|2020-03-25	Africa|hCoV-19/South Africa/KRISP-K001049/2020|EPI ISL 509308|B.1.1.34|South Africa|2020-07-16	0.0004706376	Africa
Africa|hCoV-19/Benin/1092/2020|EPI ISL 476827|B.1|Benin|2020-03-27	Africa|hCoV-19/South Africa/KRISP-K001049/2020|EPI ISL 509308|B.1.1.34|South Africa|2020-07-16	0.0005380721	Africa
Africa|hCoV-19/Benin/1408/2020|EPI ISL 476825|B.1.356|Benin|2020-04-04	Africa|hCoV-19/South Africa/KRISP-K001049/2020|EPI ISL 509308|B.1.1.34|South Africa|2020-07-16	0.0005042528	Africa
Africa|hCoV-19/Benin/1409/2020|EPI ISL 476828|B.1|Benin|2020-04-06	Africa|hCoV-19/South Africa/KRISP-K001049/2020|EPI ISL 509308|B.1.1.34|South Africa|2020-07-16	0.0005417278	Africa
Africa|hCoV-19/Benin/1950/2020|EPI ISL 476830|A|Benin|2020-04-15	Africa|hCoV-19/South Africa/KRISP-K001049/2020|EPI ISL 509308|B.1.1.34|South Africa|2020-07-16	0.0007061915	Africa
Africa|hCoV-19/Benin/197/2020|EPI ISL 476822|B.1.178|Benin|2020-03-15	Africa|hCoV-19/South Africa/KRISP-K001049/2020|EPI ISL 509308|B.1.1.34|South Africa|2020-07-16	0.0004706897	Africa
Africa|hCoV-19/Benin/2012/2020|EPI ISL 476831|A|Benin|2020-04-15	Africa|hCoV-19/South Africa/KRISP-K001049/2020|EPI ISL 509308|B.1.1.34|South Africa|2020-07-16	0.0007397277	Africa
Africa|hCoV-19/Benin/260/2020|EPI ISL 476823|B.1.292|Benin|2020-03-17	Africa|hCoV-19/South Africa/KRISP-K001049/2020|EPI ISL 509308|B.1.1.34|South Africa|2020-07-16	0.0005715210	Africa
Africa|hCoV-19/Benin/314/2020|EPI ISL 476834|B.1.5|Benin|2020-03-17	Africa|hCoV-19/South Africa/KRISP-K001049/2020|EPI ISL 509308|B.1.1.34|South Africa|2020-07-16	0.0005747300	Africa
Africa|hCoV-19/Benin/461/2020|EPI ISL 476833|A|Benin|2020-03-17	Africa|hCoV-19/South Africa/KRISP-K001049/2020|EPI ISL 509308|B.1.1.34|South Africa|2020-07-16	0.0007060589	Africa
Africa|hCoV-19/Benin/501/2020|EPI ISL 476824|B.1.356|Benin|2020-03-17	Africa|hCoV-19/South Africa/KRISP-K001049/2020|EPI ISL 509308|B.1.1.34|South Africa|2020-07-16	0.0005042189	Africa
Africa|hCoV-19/Benin/843/2020|EPI ISL 476829|A|Benin|2020-03-19	Africa|hCoV-19/South Africa/KRISP-K001049/2020|EPI ISL 509308|B.1.1.34|South Africa|2020-07-16	0.0006388751	Africa
Africa|hCoV-19/Botswana/BOT0455/2020|EPI ISL 560386|B.1|Botswana|2020-03-28	Africa|hCoV-19/South Africa/KRISP-K001049/2020|EPI ISL 509308|B.1.1.34|South Africa|2020-07-16	0.0004369720	Africa
Africa|hCoV-19/Botswana/BOT2254/2020|EPI ISL 560390|B.1.1|Botswana|2020-04-08	Africa|hCoV-19/South Africa/KRISP-K001049/2020|EPI ISL 509308|B.1.1.34|South Africa|2020-07-16	0.0003078850	Africa
Africa|hCoV-19/Botswana/BOT2283/2020|EPI ISL 560385|B.1|Botswana|2020-04-07	Africa|hCoV-19/South Africa/KRISP-K001049/2020|EPI ISL 509308|B.1.1.34|South Africa|2020-07-16	0.0004535130	Africa
Africa|hCoV-19/Botswana/BOT2624/2020|EPI ISL 560387|B.1.1|Botswana|2020-04-05	Africa|hCoV-19/South Africa/KRISP-K001049/2020|EPI ISL 509308|B.1.1.34|South Africa|2020-07-16	0.0002790431	Africa
Africa|hCoV-19/Botswana/BOT4161/2020|EPI ISL 560388|B.1.1.220|Botswana|2020-04-16	Africa|hCoV-19/South Africa/KRISP-K001049/2020|EPI ISL 509308|B.1.1.34|South Africa|2020-07-16	0.0003801945	Africa
Africa|hCoV-19/DRC/04186/2020|EPI ISL 471411|A|Democratic Republic of the Congo|2020-04-25	Africa|hCoV-19/South Africa/KRISP-K001049/2020|EPI ISL 509308|B.1.1.34|South Africa|2020-07-16	0.0007060582	Africa
Africa|hCoV-19/DRC/04188/2020|EPI ISL 471413|A|Democratic Republic of the Congo|2020-04-25	Africa|hCoV-19/South Africa/KRISP-K001049/2020|EPI ISL 509308|B.1.1.34|South Africa|2020-07-16	0.0007975239	Africa
Africa|hCoV-19/DRC/10041/2020|EPI ISL 527543|B.1.1.275|Democratic Republic of the Congo|2020-05-22	Africa|hCoV-19/South Africa/KRISP-K001049/2020|EPI ISL 509308|B.1.1.34|South Africa|2020-07-16	0.0003751683	Africa
Africa|hCoV-19/DRC/10057/2020|EPI ISL 527538|B.1.1.275|Democratic Republic of the Congo|2020-05-22	Africa|hCoV-19/South Africa/KRISP-K001049/2020|EPI ISL 509308|B.1.1.34|South Africa|2020-07-16	0.0004931618	Africa
Africa|hCoV-19/DRC/10061/2020|EPI ISL 527521|B.1.1.275|Democratic Republic of the Congo|2020-05-22	Africa|hCoV-19/South Africa/KRISP-K001049/2020|EPI ISL 509308|B.1.1.34|South Africa|2020-07-16	0.0003474252	Africa
Africa|hCoV-19/DRC/10070/2020|EPI ISL 527544|B.1.178|Democratic Republic of the Congo|2020-05-22	Africa|hCoV-19/South Africa/KRISP-K001049/2020|EPI ISL 509308|B.1.1.34|South Africa|2020-07-16	0.0006131569	Africa
Africa|hCoV-19/DRC/10120/2020|EPI ISL 513624|B.1.1.275|Democratic Republic of the Congo|2020-05-22	Africa|hCoV-19/South Africa/KRISP-K001049/2020|EPI ISL 509308|B.1.1.34|South Africa|2020-07-16	0.0004192916	Africa
Africa|hCoV-19/DRC/10127/2020|EPI ISL 513625|B.1.1.275|Democratic Republic of the Congo|2020-05-22	Africa|hCoV-19/South Africa/KRISP-K001049/2020|EPI ISL 509308|B.1.1.34|South Africa|2020-07-16	0.0004138555	Africa
Africa|hCoV-19/DRC/10242/2020|EPI ISL 513626|B.1.84|Democratic Republic of the Congo|2020-05-22	Africa|hCoV-19/South Africa/KRISP-K001049/2020|EPI ISL 509308|B.1.1.34|South Africa|2020-07-16	0.0005082108	Africa
Africa|hCoV-19/DRC/10251/2020|EPI ISL 513627|B.1.128|Democratic Republic of the Congo|2020-05-22	Africa|hCoV-19/South Africa/KRISP-K001049/2020|EPI ISL 509308|B.1.1.34|South Africa|2020-07-16	0.0006444628	Africa
Africa|hCoV-19/DRC/10324/2020|EPI ISL 527545|B.1.214|Democratic Republic of the Congo|2020-05-22	Africa|hCoV-19/South Africa/KRISP-K001049/2020|EPI ISL 509308|B.1.1.34|South Africa|2020-07-16	0.0005797920	Africa
Africa|hCoV-19/DRC/10346/2020|EPI ISL 527546|B.1.214|Democratic Republic of the Congo|2020-05-22	Africa|hCoV-19/South Africa/KRISP-K001049/2020|EPI ISL 509308|B.1.1.34|South Africa|2020-07-16	0.0005858244	Africa
Africa|hCoV-19/DRC/10364/2020|EPI ISL 527498|B.1|Democratic Republic of the Congo|2020-05-22	Africa|hCoV-19/South Africa/KRISP-K001049/2020|EPI ISL 509308|B.1.1.34|South Africa|2020-07-16	0.0004803400	Africa
Africa|hCoV-19/DRC/10371/2020|EPI ISL 527489|B.1.178|Democratic Republic of the Congo|2020-05-22	Africa|hCoV-19/South Africa/KRISP-K001049/2020|EPI ISL 509308|B.1.1.34|South Africa|2020-07-16	0.0006142092	Africa
Africa|hCoV-19/DRC/10373/2020|EPI ISL 527495|B.1.159|Democratic Republic of the Congo|2020-05-22	Africa|hCoV-19/South Africa/KRISP-K001049/2020|EPI ISL 509308|B.1.1.34|South Africa|2020-07-16	0.0005808535	Africa
Africa|hCoV-19/DRC/10374/2020|EPI ISL 527539|B.1.84|Democratic Republic of the Congo|2020-05-22	Africa|hCoV-19/South Africa/KRISP-K001049/2020|EPI ISL 509308|B.1.1.34|South Africa|2020-07-16	0.0007710201	Africa
Africa|hCoV-19/DRC/10375/2020|EPI ISL 527499|B.1.84|Democratic Republic of the Congo|2020-05-22	Africa|hCoV-19/South Africa/KRISP-K001049/2020|EPI ISL 509308|B.1.1.34|South Africa|2020-07-16	0.0006502996	Africa
Africa|hCoV-19/DRC/10399/2020|EPI ISL 527491|B.1.214|Democratic Republic of the Congo|2020-05-22	Africa|hCoV-19/South Africa/KRISP-K001049/2020|EPI ISL 509308|B.1.1.34|South Africa|2020-07-16	0.0004777461	Africa
Africa|hCoV-19/DRC/10502/2020|EPI ISL 527547|B.1.5|Democratic Republic of the Congo|2020-05-20	Africa|hCoV-19/South Africa/KRISP-K001049/2020|EPI ISL 509308|B.1.1.34|South Africa|2020-07-16	0.0004089122	Africa
Africa|hCoV-19/DRC/10506/2020|EPI ISL 527524|B.1.5|Democratic Republic of the Congo|2020-05-18	Africa|hCoV-19/South Africa/KRISP-K001049/2020|EPI ISL 509308|B.1.1.34|South Africa|2020-07-16	0.0004188289	Africa
Africa|hCoV-19/DRC/10507/2020|EPI ISL 527492|B.1.5|Democratic Republic of the Congo|2020-05-18	Africa|hCoV-19/South Africa/KRISP-K001049/2020|EPI ISL 509308|B.1.1.34|South Africa|2020-07-16	0.0004438480	Africa
Africa|hCoV-19/DRC/10508/2020|EPI ISL 527494|B.1.5|Democratic Republic of the Congo|2020-05-20	Africa|hCoV-19/South Africa/KRISP-K001049/2020|EPI ISL 509308|B.1.1.34|South Africa|2020-07-16	0.0004414675	Africa
Africa|hCoV-19/DRC/10532/2020|EPI ISL 527532|B.1.5|Democratic Republic of the Congo|2020-05-20	Africa|hCoV-19/South Africa/KRISP-K001049/2020|EPI ISL 509308|B.1.1.34|South Africa|2020-07-16	0.0004192090	Africa
Africa|hCoV-19/DRC/10533/2020|EPI ISL 527548|B.1.5|Democratic Republic of the Congo|2020-05-20	Africa|hCoV-19/South Africa/KRISP-K001049/2020|EPI ISL 509308|B.1.1.34|South Africa|2020-07-16	0.0004431326	Africa
Africa|hCoV-19/DRC/10621/2020|EPI ISL 527526|B.1.214|Democratic Republic of the Congo|2020-05-23	Africa|hCoV-19/South Africa/KRISP-K001049/2020|EPI ISL 509308|B.1.1.34|South Africa|2020-07-16	0.0005577984	Africa
Africa|hCoV-19/DRC/10640/2020|EPI ISL 527541|B.1|Democratic Republic of the Congo|2020-05-22	Africa|hCoV-19/South Africa/KRISP-K001049/2020|EPI ISL 509308|B.1.1.34|South Africa|2020-07-16	0.0007408693	Africa
Africa|hCoV-19/DRC/10644/2020|EPI ISL 527549|B.1|Democratic Republic of the Congo|2020-05-22	Africa|hCoV-19/South Africa/KRISP-K001049/2020|EPI ISL 509308|B.1.1.34|South Africa|2020-07-16	0.0007158954	Africa
Africa|hCoV-19/DRC/10728/2020|EPI ISL 513628|B.1.5|Democratic Republic of the Congo|2020-05-23	Africa|hCoV-19/South Africa/KRISP-K001049/2020|EPI ISL 509308|B.1.1.34|South Africa|2020-07-16	0.0004552664	Africa
Africa|hCoV-19/DRC/10731/2020|EPI ISL 513629|B.1.1.1|Democratic Republic of the Congo|2020-05-23	Africa|hCoV-19/South Africa/KRISP-K001049/2020|EPI ISL 509308|B.1.1.34|South Africa|2020-07-16	0.0004938419	Africa
Africa|hCoV-19/DRC/10733/2020|EPI ISL 513630|B.1|Democratic Republic of the Congo|2020-05-23	Africa|hCoV-19/South Africa/KRISP-K001049/2020|EPI ISL 509308|B.1.1.34|South Africa|2020-07-16	0.0005744052	Africa
Africa|hCoV-19/DRC/108/2020|EPI ISL 417948|B.1.128|Democratic Republic of the Congo|2020-03-19	Africa|hCoV-19/South Africa/KRISP-K001049/2020|EPI ISL 509308|B.1.1.34|South Africa|2020-07-16	0.0005385342	Africa
Africa|hCoV-19/DRC/10885/2020|EPI ISL 513631|B.1.84|Democratic Republic of the Congo|2020-05-23	Africa|hCoV-19/South Africa/KRISP-K001049/2020|EPI ISL 509308|B.1.1.34|South Africa|2020-07-16	0.0005785431	Africa
Africa|hCoV-19/DRC/10902/2020|EPI ISL 527490|B.1.178|Democratic Republic of the Congo|2020-05-23	Africa|hCoV-19/South Africa/KRISP-K001049/2020|EPI ISL 509308|B.1.1.34|South Africa|2020-07-16	0.0005455452	Africa
Africa|hCoV-19/DRC/10913/2020|EPI ISL 527507|B.1.84|Democratic Republic of the Congo|2020-05-24	Africa|hCoV-19/South Africa/KRISP-K001049/2020|EPI ISL 509308|B.1.1.34|South Africa|2020-07-16	0.0006543054	Africa
Africa|hCoV-19/DRC/11005/2020|EPI ISL 527550|B.1.159|Democratic Republic of the Congo|2020-05-24	Africa|hCoV-19/South Africa/KRISP-K001049/2020|EPI ISL 509308|B.1.1.34|South Africa|2020-07-16	0.0006819707	Africa
Africa|hCoV-19/DRC/11008/2020|EPI ISL 527503|B.1.159|Democratic Republic of the Congo|2020-05-24	Africa|hCoV-19/South Africa/KRISP-K001049/2020|EPI ISL 509308|B.1.1.34|South Africa|2020-07-16	0.0006192371	Africa
Africa|hCoV-19/DRC/11022/2020|EPI ISL 527551|B.1.214|Democratic Republic of the Congo|2020-05-24	Africa|hCoV-19/South Africa/KRISP-K001049/2020|EPI ISL 509308|B.1.1.34|South Africa|2020-07-16	0.0006480953	Africa
Africa|hCoV-19/DRC/11024/2020|EPI ISL 527552|B.1.149|Democratic Republic of the Congo|2020-05-24	Africa|hCoV-19/South Africa/KRISP-K001049/2020|EPI ISL 509308|B.1.1.34|South Africa|2020-07-16	0.0006884275	Africa
Africa|hCoV-19/DRC/11026/2020|EPI ISL 527553|B.1.149|Democratic Republic of the Congo|2020-05-24	Africa|hCoV-19/South Africa/KRISP-K001049/2020|EPI ISL 509308|B.1.1.34|South Africa|2020-07-16	0.0005455078	Africa
Africa|hCoV-19/DRC/11031/2020|EPI ISL 527554|B.1.214|Democratic Republic of the Congo|2020-05-24	Africa|hCoV-19/South Africa/KRISP-K001049/2020|EPI ISL 509308|B.1.1.34|South Africa|2020-07-16	0.0005800433	Africa
Africa|hCoV-19/DRC/11041/2020|EPI ISL 527555|B.1|Democratic Republic of the Congo|2020-05-24	Africa|hCoV-19/South Africa/KRISP-K001049/2020|EPI ISL 509308|B.1.1.34|South Africa|2020-07-16	0.0005457444	Africa
Africa|hCoV-19/DRC/11057/2020|EPI ISL 527528|B.1.5|Democratic Republic of the Congo|2020-05-24	Africa|hCoV-19/South Africa/KRISP-K001049/2020|EPI ISL 509308|B.1.1.34|South Africa|2020-07-16	0.0004884842	Africa
Africa|hCoV-19/DRC/11078/2020|EPI ISL 527514|B.1|Democratic Republic of the Congo|2020-05-24	Africa|hCoV-19/South Africa/KRISP-K001049/2020|EPI ISL 509308|B.1.1.34|South Africa|2020-07-16	0.0005871596	Africa
Africa|hCoV-19/DRC/11079/2020|EPI ISL 527500|B.1.214|Democratic Republic of the Congo|2020-05-24	Africa|hCoV-19/South Africa/KRISP-K001049/2020|EPI ISL 509308|B.1.1.34|South Africa|2020-07-16	0.0005143732	Africa
Africa|hCoV-19/DRC/11093/2020|EPI ISL 527527|B.1.5|Democratic Republic of the Congo|2020-05-24	Africa|hCoV-19/South Africa/KRISP-K001049/2020|EPI ISL 509308|B.1.1.34|South Africa|2020-07-16	0.0005598708	Africa
Africa|hCoV-19/DRC/11096/2020|EPI ISL 527522|B.1|Democratic Republic of the Congo|2020-05-24	Africa|hCoV-19/South Africa/KRISP-K001049/2020|EPI ISL 509308|B.1.1.34|South Africa|2020-07-16	0.0005214692	Africa
Africa|hCoV-19/DRC/11114/2020|EPI ISL 527534|B.1.214|Democratic Republic of the Congo|2020-05-25	Africa|hCoV-19/South Africa/KRISP-K001049/2020|EPI ISL 509308|B.1.1.34|South Africa|2020-07-16	0.0006293769	Africa
Africa|hCoV-19/DRC/11123/2020|EPI ISL 527496|B.1.84|Democratic Republic of the Congo|2020-05-24	Africa|hCoV-19/South Africa/KRISP-K001049/2020|EPI ISL 509308|B.1.1.34|South Africa|2020-07-16	0.0005467073	Africa
Africa|hCoV-19/DRC/11134/2020|EPI ISL 527518|B.1.5|Democratic Republic of the Congo|2020-05-24	Africa|hCoV-19/South Africa/KRISP-K001049/2020|EPI ISL 509308|B.1.1.34|South Africa|2020-07-16	0.0004506009	Africa
Africa|hCoV-19/DRC/11143/2020|EPI ISL 527556|B.1|Democratic Republic of the Congo|2020-05-24	Africa|hCoV-19/South Africa/KRISP-K001049/2020|EPI ISL 509308|B.1.1.34|South Africa|2020-07-16	0.0006820541	Africa
Africa|hCoV-19/DRC/11145/2020|EPI ISL 527501|B.1.214|Democratic Republic of the Congo|2020-05-24	Africa|hCoV-19/South Africa/KRISP-K001049/2020|EPI ISL 509308|B.1.1.34|South Africa|2020-07-16	0.0006520537	Africa
Africa|hCoV-19/DRC/11148/2020|EPI ISL 527525|B.1.178|Democratic Republic of the Congo|2020-05-24	Africa|hCoV-19/South Africa/KRISP-K001049/2020|EPI ISL 509308|B.1.1.34|South Africa|2020-07-16	0.0006649842	Africa
Africa|hCoV-19/DRC/11157/2020|EPI ISL 527530|B.1|Democratic Republic of the Congo|2020-05-25	Africa|hCoV-19/South Africa/KRISP-K001049/2020|EPI ISL 509308|B.1.1.34|South Africa|2020-07-16	0.0006262005	Africa
Africa|hCoV-19/DRC/11187/2020|EPI ISL 527523|B.1.1.275|Democratic Republic of the Congo|2020-05-23	Africa|hCoV-19/South Africa/KRISP-K001049/2020|EPI ISL 509308|B.1.1.34|South Africa|2020-07-16	0.0004525299	Africa
Africa|hCoV-19/DRC/11191/2020|EPI ISL 527506|B.1.1.275|Democratic Republic of the Congo|2020-05-23	Africa|hCoV-19/South Africa/KRISP-K001049/2020|EPI ISL 509308|B.1.1.34|South Africa|2020-07-16	0.0003434761	Africa
Africa|hCoV-19/DRC/11252/2020|EPI ISL 527557|B.1.1.275|Democratic Republic of the Congo|2020-05-21	Africa|hCoV-19/South Africa/KRISP-K001049/2020|EPI ISL 509308|B.1.1.34|South Africa|2020-07-16	0.0005111941	Africa
Africa|hCoV-19/DRC/11260/2020|EPI ISL 527558|B.1.1.275|Democratic Republic of the Congo|2020-05-23	Africa|hCoV-19/South Africa/KRISP-K001049/2020|EPI ISL 509308|B.1.1.34|South Africa|2020-07-16	0.0003749984	Africa
Africa|hCoV-19/DRC/1131/2020|EPI ISL 429255|B.1.5|Democratic Republic of the Congo|2020-04-05	Africa|hCoV-19/South Africa/KRISP-K001049/2020|EPI ISL 509308|B.1.1.34|South Africa|2020-07-16	0.0004407642	Africa
Africa|hCoV-19/DRC/11310/2020|EPI ISL 527529|B.1.149|Democratic Republic of the Congo|2020-05-25	Africa|hCoV-19/South Africa/KRISP-K001049/2020|EPI ISL 509308|B.1.1.34|South Africa|2020-07-16	0.0005589343	Africa
Africa|hCoV-19/DRC/11318/2020|EPI ISL 527559|B.1.149|Democratic Republic of the Congo|2020-05-25	Africa|hCoV-19/South Africa/KRISP-K001049/2020|EPI ISL 509308|B.1.1.34|South Africa|2020-07-16	0.0005425615	Africa
Africa|hCoV-19/DRC/11326/2020|EPI ISL 527508|B.1|Democratic Republic of the Congo|2020-05-25	Africa|hCoV-19/South Africa/KRISP-K001049/2020|EPI ISL 509308|B.1.1.34|South Africa|2020-07-16	0.0005509732	Africa
Africa|hCoV-19/DRC/11334/2020|EPI ISL 527504|B.1.178|Democratic Republic of the Congo|2020-05-25	Africa|hCoV-19/South Africa/KRISP-K001049/2020|EPI ISL 509308|B.1.1.34|South Africa|2020-07-16	0.0005501889	Africa
Africa|hCoV-19/DRC/11337/2020|EPI ISL 527510|B.1.84|Democratic Republic of the Congo|2020-05-25	Africa|hCoV-19/South Africa/KRISP-K001049/2020|EPI ISL 509308|B.1.1.34|South Africa|2020-07-16	0.0006207404	Africa
Africa|hCoV-19/DRC/11341/2020|EPI ISL 527509|B.1.1.275|Democratic Republic of the Congo|2020-05-25	Africa|hCoV-19/South Africa/KRISP-K001049/2020|EPI ISL 509308|B.1.1.34|South Africa|2020-07-16	0.0004478430	Africa
Africa|hCoV-19/DRC/11348/2020|EPI ISL 527560|B.1.149|Democratic Republic of the Congo|2020-05-25	Africa|hCoV-19/South Africa/KRISP-K001049/2020|EPI ISL 509308|B.1.1.34|South Africa|2020-07-16	0.0005430403	Africa
Africa|hCoV-19/DRC/11369/2020|EPI ISL 527537|B.1.214|Democratic Republic of the Congo|2020-05-25	Africa|hCoV-19/South Africa/KRISP-K001049/2020|EPI ISL 509308|B.1.1.34|South Africa|2020-07-16	0.0005964694	Africa
Africa|hCoV-19/DRC/11376/2020|EPI ISL 527513|B.1.214|Democratic Republic of the Congo|2020-05-25	Africa|hCoV-19/South Africa/KRISP-K001049/2020|EPI ISL 509308|B.1.1.34|South Africa|2020-07-16	0.0006212970	Africa
Africa|hCoV-19/DRC/11411/2020|EPI ISL 527561|B.1.5|Democratic Republic of the Congo|2020-05-25	Africa|hCoV-19/South Africa/KRISP-K001049/2020|EPI ISL 509308|B.1.1.34|South Africa|2020-07-16	0.0005112237	Africa
Africa|hCoV-19/DRC/11450/2020|EPI ISL 527516|B.1.5|Democratic Republic of the Congo|2020-05-25	Africa|hCoV-19/South Africa/KRISP-K001049/2020|EPI ISL 509308|B.1.1.34|South Africa|2020-07-16	0.0004551269	Africa
Africa|hCoV-19/DRC/11458/2020|EPI ISL 527497|B.1.5|Democratic Republic of the Congo|2020-05-25	Africa|hCoV-19/South Africa/KRISP-K001049/2020|EPI ISL 509308|B.1.1.34|South Africa|2020-07-16	0.0005852044	Africa
Africa|hCoV-19/DRC/11460/2020|EPI ISL 527562|B.1.214|Democratic Republic of the Congo|2020-05-25	Africa|hCoV-19/South Africa/KRISP-K001049/2020|EPI ISL 509308|B.1.1.34|South Africa|2020-07-16	0.0007237577	Africa
Africa|hCoV-19/DRC/11472/2020|EPI ISL 527502|B.1.214|Democratic Republic of the Congo|2020-05-25	Africa|hCoV-19/South Africa/KRISP-K001049/2020|EPI ISL 509308|B.1.1.34|South Africa|2020-07-16	0.0006513538	Africa
Africa|hCoV-19/DRC/11477/2020|EPI ISL 527563|B.1.84|Democratic Republic of the Congo|2020-05-25	Africa|hCoV-19/South Africa/KRISP-K001049/2020|EPI ISL 509308|B.1.1.34|South Africa|2020-07-16	0.0004766729	Africa
Africa|hCoV-19/DRC/11486/2020|EPI ISL 527564|B.1.214|Democratic Republic of the Congo|2020-05-25	Africa|hCoV-19/South Africa/KRISP-K001049/2020|EPI ISL 509308|B.1.1.34|South Africa|2020-07-16	0.0006479279	Africa
Africa|hCoV-19/DRC/11487/2020|EPI ISL 527505|B.1|Democratic Republic of the Congo|2020-05-25	Africa|hCoV-19/South Africa/KRISP-K001049/2020|EPI ISL 509308|B.1.1.34|South Africa|2020-07-16	0.0005857295	Africa
Africa|hCoV-19/DRC/11507/2020|EPI ISL 527512|B.1|Democratic Republic of the Congo|2020-05-25	Africa|hCoV-19/South Africa/KRISP-K001049/2020|EPI ISL 509308|B.1.1.34|South Africa|2020-07-16	0.0006199404	Africa
Africa|hCoV-19/DRC/1151/2020|EPI ISL 447596|B.38|Democratic Republic of the Congo|2020-04-05	Africa|hCoV-19/South Africa/KRISP-K001049/2020|EPI ISL 509308|B.1.1.34|South Africa|2020-07-16	0.0007816525	Africa
Africa|hCoV-19/DRC/11511/2020|EPI ISL 527511|B.1.214|Democratic Republic of the Congo|2020-05-25	Africa|hCoV-19/South Africa/KRISP-K001049/2020|EPI ISL 509308|B.1.1.34|South Africa|2020-07-16	0.0006553592	Africa
Africa|hCoV-19/DRC/11572/2020|EPI ISL 527565|B.1.214|Democratic Republic of the Congo|2020-05-25	Africa|hCoV-19/South Africa/KRISP-K001049/2020|EPI ISL 509308|B.1.1.34|South Africa|2020-07-16	0.0005449395	Africa
Africa|hCoV-19/DRC/11576/2020|EPI ISL 527517|B.1|Democratic Republic of the Congo|2020-05-25	Africa|hCoV-19/South Africa/KRISP-K001049/2020|EPI ISL 509308|B.1.1.34|South Africa|2020-07-16	0.0005549855	Africa
Africa|hCoV-19/DRC/11583/2020|EPI ISL 527542|B.1|Democratic Republic of the Congo|2020-05-25	Africa|hCoV-19/South Africa/KRISP-K001049/2020|EPI ISL 509308|B.1.1.34|South Africa|2020-07-16	0.0006009452	Africa
Africa|hCoV-19/DRC/11616/2020|EPI ISL 527519|B.1|Democratic Republic of the Congo|2020-05-25	Africa|hCoV-19/South Africa/KRISP-K001049/2020|EPI ISL 509308|B.1.1.34|South Africa|2020-07-16	0.0005193751	Africa
Africa|hCoV-19/DRC/11623/2020|EPI ISL 527566|B.1.5|Democratic Republic of the Congo|2020-05-25	Africa|hCoV-19/South Africa/KRISP-K001049/2020|EPI ISL 509308|B.1.1.34|South Africa|2020-07-16	0.0005457417	Africa
Africa|hCoV-19/DRC/11624/2020|EPI ISL 527567|B.1.149|Democratic Republic of the Congo|2020-05-25	Africa|hCoV-19/South Africa/KRISP-K001049/2020|EPI ISL 509308|B.1.1.34|South Africa|2020-07-16	0.0005454783	Africa
Africa|hCoV-19/DRC/11631/2020|EPI ISL 527568|B.1.149|Democratic Republic of the Congo|2020-05-25	Africa|hCoV-19/South Africa/KRISP-K001049/2020|EPI ISL 509308|B.1.1.34|South Africa|2020-07-16	0.0005460367	Africa
Africa|hCoV-19/DRC/11632/2020|EPI ISL 527493|B.1|Democratic Republic of the Congo|2020-05-25	Africa|hCoV-19/South Africa/KRISP-K001049/2020|EPI ISL 509308|B.1.1.34|South Africa|2020-07-16	0.0005806633	Africa
Africa|hCoV-19/DRC/11635/2020|EPI ISL 527540|B.1.214|Democratic Republic of the Congo|2020-05-25	Africa|hCoV-19/South Africa/KRISP-K001049/2020|EPI ISL 509308|B.1.1.34|South Africa|2020-07-16	0.0005979882	Africa
Africa|hCoV-19/DRC/11640/2020|EPI ISL 527535|B.1.178|Democratic Republic of the Congo|2020-05-25	Africa|hCoV-19/South Africa/KRISP-K001049/2020|EPI ISL 509308|B.1.1.34|South Africa|2020-07-16	0.0006626922	Africa
Africa|hCoV-19/DRC/11643/2020|EPI ISL 527520|B.1.5|Democratic Republic of the Congo|2020-05-25	Africa|hCoV-19/South Africa/KRISP-K001049/2020|EPI ISL 509308|B.1.1.34|South Africa|2020-07-16	0.0005553264	Africa
Africa|hCoV-19/DRC/11648/2020|EPI ISL 527569|B.1.6|Democratic Republic of the Congo|2020-05-25	Africa|hCoV-19/South Africa/KRISP-K001049/2020|EPI ISL 509308|B.1.1.34|South Africa|2020-07-16	0.0005773782	Africa
Africa|hCoV-19/DRC/11652/2020|EPI ISL 527570|B.1.149|Democratic Republic of the Congo|2020-05-25	Africa|hCoV-19/South Africa/KRISP-K001049/2020|EPI ISL 509308|B.1.1.34|South Africa|2020-07-16	0.0005453277	Africa
Africa|hCoV-19/DRC/11653/2020|EPI ISL 527533|B.1.84|Democratic Republic of the Congo|2020-05-25	Africa|hCoV-19/South Africa/KRISP-K001049/2020|EPI ISL 509308|B.1.1.34|South Africa|2020-07-16	0.0005238619	Africa
Africa|hCoV-19/DRC/11676/2020|EPI ISL 527531|B.1|Democratic Republic of the Congo|2020-05-26	Africa|hCoV-19/South Africa/KRISP-K001049/2020|EPI ISL 509308|B.1.1.34|South Africa|2020-07-16	0.0007367713	Africa
Africa|hCoV-19/DRC/11677/2020|EPI ISL 527515|B.1.214|Democratic Republic of the Congo|2020-05-26	Africa|hCoV-19/South Africa/KRISP-K001049/2020|EPI ISL 509308|B.1.1.34|South Africa|2020-07-16	0.0005542820	Africa
Africa|hCoV-19/DRC/11732/2020|EPI ISL 527536|B.1.214|Democratic Republic of the Congo|2020-05-26	Africa|hCoV-19/South Africa/KRISP-K001049/2020|EPI ISL 509308|B.1.1.34|South Africa|2020-07-16	0.0004189023	Africa
Africa|hCoV-19/DRC/11733/2020|EPI ISL 527571|B.1.149|Democratic Republic of the Congo|2020-05-26	Africa|hCoV-19/South Africa/KRISP-K001049/2020|EPI ISL 509308|B.1.1.34|South Africa|2020-07-16	0.0005425302	Africa
Africa|hCoV-19/DRC/11806/2020|EPI ISL 527572|B.1.214|Democratic Republic of the Congo|2020-05-26	Africa|hCoV-19/South Africa/KRISP-K001049/2020|EPI ISL 509308|B.1.1.34|South Africa|2020-07-16	0.0006476188	Africa
Africa|hCoV-19/DRC/1234/2020|EPI ISL 429258|B.1.5|Democratic Republic of the Congo|2020-04-06	Africa|hCoV-19/South Africa/KRISP-K001049/2020|EPI ISL 509308|B.1.1.34|South Africa|2020-07-16	0.0004642273	Africa
Africa|hCoV-19/DRC/1249/2020|EPI ISL 429259|B.1.5|Democratic Republic of the Congo|2020-04-06	Africa|hCoV-19/South Africa/KRISP-K001049/2020|EPI ISL 509308|B.1.1.34|South Africa|2020-07-16	0.0004426848	Africa
Africa|hCoV-19/DRC/1319/2020|EPI ISL 431011|B.1.128|Democratic Republic of the Congo|2020-04-07	Africa|hCoV-19/South Africa/KRISP-K001049/2020|EPI ISL 509308|B.1.1.34|South Africa|2020-07-16	0.0005442779	Africa
Africa|hCoV-19/DRC/1324/2020|EPI ISL 435033|B.1.128|Democratic Republic of the Congo|2020-04-07	Africa|hCoV-19/South Africa/KRISP-K001049/2020|EPI ISL 509308|B.1.1.34|South Africa|2020-07-16	0.0005406006	Africa
Africa|hCoV-19/DRC/1326/2020|EPI ISL 435116|B.1|Democratic Republic of the Congo|2020-04-07	Africa|hCoV-19/South Africa/KRISP-K001049/2020|EPI ISL 509308|B.1.1.34|South Africa|2020-07-16	0.0005192258	Africa
Africa|hCoV-19/DRC/1375/2020|EPI ISL 435117|B.1.1.1|Democratic Republic of the Congo|2020-04-07	Africa|hCoV-19/South Africa/KRISP-K001049/2020|EPI ISL 509308|B.1.1.34|South Africa|2020-07-16	0.0004830246	Africa
Africa|hCoV-19/DRC/1376/2020|EPI ISL 431012|B.1.1.1|Democratic Republic of the Congo|2020-04-07	Africa|hCoV-19/South Africa/KRISP-K001049/2020|EPI ISL 509308|B.1.1.34|South Africa|2020-07-16	0.0004446834	Africa
Africa|hCoV-19/DRC/1377/2020|EPI ISL 434678|B.1.1.1|Democratic Republic of the Congo|2020-04-07	Africa|hCoV-19/South Africa/KRISP-K001049/2020|EPI ISL 509308|B.1.1.34|South Africa|2020-07-16	0.0004070400	Africa
Africa|hCoV-19/DRC/1378/2020|EPI ISL 435118|B.1.1.1|Democratic Republic of the Congo|2020-04-07	Africa|hCoV-19/South Africa/KRISP-K001049/2020|EPI ISL 509308|B.1.1.34|South Africa|2020-07-16	0.0004433402	Africa
Africa|hCoV-19/DRC/1382/2020|EPI ISL 435113|B.1.1.1|Democratic Republic of the Congo|2020-04-07	Africa|hCoV-19/South Africa/KRISP-K001049/2020|EPI ISL 509308|B.1.1.34|South Africa|2020-07-16	0.0004518224	Africa
Africa|hCoV-19/DRC/1397/2020|EPI ISL 434679|B.1.1.1|Democratic Republic of the Congo|2020-04-07	Africa|hCoV-19/South Africa/KRISP-K001049/2020|EPI ISL 509308|B.1.1.34|South Africa|2020-07-16	0.0004437576	Africa
Africa|hCoV-19/DRC/1398/2020|EPI ISL 435114|B.1.1.1|Democratic Republic of the Congo|2020-04-07	Africa|hCoV-19/South Africa/KRISP-K001049/2020|EPI ISL 509308|B.1.1.34|South Africa|2020-07-16	0.0004045430	Africa
Africa|hCoV-19/DRC/1422/2020|EPI ISL 434680|B.1.149|Democratic Republic of the Congo|2020-04-08	Africa|hCoV-19/South Africa/KRISP-K001049/2020|EPI ISL 509308|B.1.1.34|South Africa|2020-07-16	0.0005515540	Africa
Africa|hCoV-19/DRC/1423/2020|EPI ISL 434710|B.1.149|Democratic Republic of the Congo|2020-04-08	Africa|hCoV-19/South Africa/KRISP-K001049/2020|EPI ISL 509308|B.1.1.34|South Africa|2020-07-16	0.0005056682	Africa
Africa|hCoV-19/DRC/1486/2020|EPI ISL 434711|B.1|Democratic Republic of the Congo|2020-04-08	Africa|hCoV-19/South Africa/KRISP-K001049/2020|EPI ISL 509308|B.1.1.34|South Africa|2020-07-16	0.0004890180	Africa
Africa|hCoV-19/DRC/1516/2020|EPI ISL 435032|B.1.5|Democratic Republic of the Congo|2020-04-09	Africa|hCoV-19/South Africa/KRISP-K001049/2020|EPI ISL 509308|B.1.1.34|South Africa|2020-07-16	0.0004369720	Africa
Africa|hCoV-19/DRC/1565/2020|EPI ISL 434681|B.1|Democratic Republic of the Congo|2020-04-09	Africa|hCoV-19/South Africa/KRISP-K001049/2020|EPI ISL 509308|B.1.1.34|South Africa|2020-07-16	0.0004801853	Africa
Africa|hCoV-19/DRC/158/2020|EPI ISL 417950|B.40|Democratic Republic of the Congo|2020-03-20	Africa|hCoV-19/South Africa/KRISP-K001049/2020|EPI ISL 509308|B.1.1.34|South Africa|2020-07-16	0.0007733979	Africa
Africa|hCoV-19/DRC/1715/2020|EPI ISL 435156|B.1.84|Democratic Republic of the Congo|2020-04-10	Africa|hCoV-19/South Africa/KRISP-K001049/2020|EPI ISL 509308|B.1.1.34|South Africa|2020-07-16	0.0005095811	Africa
Africa|hCoV-19/DRC/1767/2020|EPI ISL 435157|B.1.5|Democratic Republic of the Congo|2020-04-10	Africa|hCoV-19/South Africa/KRISP-K001049/2020|EPI ISL 509308|B.1.1.34|South Africa|2020-07-16	0.0004556012	Africa
Africa|hCoV-19/DRC/1779/2020|EPI ISL 435158|C.14|Democratic Republic of the Congo|2020-04-10	Africa|hCoV-19/South Africa/KRISP-K001049/2020|EPI ISL 509308|B.1.1.34|South Africa|2020-07-16	0.0005221769	Africa
Africa|hCoV-19/DRC/191/2020|EPI ISL 417955|B.1.128|Democratic Republic of the Congo|2020-03-21	Africa|hCoV-19/South Africa/KRISP-K001049/2020|EPI ISL 509308|B.1.1.34|South Africa|2020-07-16	0.0005386608	Africa
Africa|hCoV-19/DRC/1952/2020|EPI ISL 435159|B.1.5|Democratic Republic of the Congo|2020-04-11	Africa|hCoV-19/South Africa/KRISP-K001049/2020|EPI ISL 509308|B.1.1.34|South Africa|2020-07-16	0.0004503823	Africa
Africa|hCoV-19/DRC/1982/2020|EPI ISL 435160|B.1|Democratic Republic of the Congo|2020-04-12	Africa|hCoV-19/South Africa/KRISP-K001049/2020|EPI ISL 509308|B.1.1.34|South Africa|2020-07-16	0.0004831627	Africa
Africa|hCoV-19/DRC/2047/2020|EPI ISL 435161|B.1.1.1|Democratic Republic of the Congo|2020-04-12	Africa|hCoV-19/South Africa/KRISP-K001049/2020|EPI ISL 509308|B.1.1.34|South Africa|2020-07-16	0.0004112096	Africa
Africa|hCoV-19/DRC/2063/2020|EPI ISL 435162|B.1|Democratic Republic of the Congo|2020-04-12	Africa|hCoV-19/South Africa/KRISP-K001049/2020|EPI ISL 509308|B.1.1.34|South Africa|2020-07-16	0.0004489315	Africa
Africa|hCoV-19/DRC/2120/2020|EPI ISL 435163|B.1.149|Democratic Republic of the Congo|2020-04-12	Africa|hCoV-19/South Africa/KRISP-K001049/2020|EPI ISL 509308|B.1.1.34|South Africa|2020-07-16	0.0005092729	Africa
Africa|hCoV-19/DRC/2121/2020|EPI ISL 435164|B.1.149|Democratic Republic of the Congo|2020-04-12	Africa|hCoV-19/South Africa/KRISP-K001049/2020|EPI ISL 509308|B.1.1.34|South Africa|2020-07-16	0.0005169590	Africa
Africa|hCoV-19/DRC/2122/2020|EPI ISL 435165|B.1.149|Democratic Republic of the Congo|2020-04-13	Africa|hCoV-19/South Africa/KRISP-K001049/2020|EPI ISL 509308|B.1.1.34|South Africa|2020-07-16	0.0005962877	Africa
Africa|hCoV-19/DRC/2125/2020|EPI ISL 435166|B.1.149|Democratic Republic of the Congo|2020-04-13	Africa|hCoV-19/South Africa/KRISP-K001049/2020|EPI ISL 509308|B.1.1.34|South Africa|2020-07-16	0.0005187287	Africa
Africa|hCoV-19/DRC/2128/2020|EPI ISL 435167|B.1|Democratic Republic of the Congo|2020-04-13	Africa|hCoV-19/South Africa/KRISP-K001049/2020|EPI ISL 509308|B.1.1.34|South Africa|2020-07-16	0.0004584444	Africa
Africa|hCoV-19/DRC/2133/2020|EPI ISL 435168|B.1.128|Democratic Republic of the Congo|2020-04-13	Africa|hCoV-19/South Africa/KRISP-K001049/2020|EPI ISL 509308|B.1.1.34|South Africa|2020-07-16	0.0005597300	Africa
Africa|hCoV-19/DRC/214/2020|EPI ISL 420030|B.1.6|Democratic Republic of the Congo|2020-03-21	Africa|hCoV-19/South Africa/KRISP-K001049/2020|EPI ISL 509308|B.1.1.34|South Africa|2020-07-16	0.0004385446	Africa
Africa|hCoV-19/DRC/215/2020|EPI ISL 420031|B.1.1.1|Democratic Republic of the Congo|2020-03-21	Africa|hCoV-19/South Africa/KRISP-K001049/2020|EPI ISL 509308|B.1.1.34|South Africa|2020-07-16	0.0004456498	Africa
Africa|hCoV-19/DRC/2169/2020|EPI ISL 436194|B.1.5|Democratic Republic of the Congo|2020-04-13	Africa|hCoV-19/South Africa/KRISP-K001049/2020|EPI ISL 509308|B.1.1.34|South Africa|2020-07-16	0.0004896628	Africa
Africa|hCoV-19/DRC/2299/2020|EPI ISL 436412|B.1.5|Democratic Republic of the Congo|2020-04-14	Africa|hCoV-19/South Africa/KRISP-K001049/2020|EPI ISL 509308|B.1.1.34|South Africa|2020-07-16	0.0005086290	Africa
Africa|hCoV-19/DRC/236/2020|EPI ISL 420032|B.1.128|Democratic Republic of the Congo|2020-03-22	Africa|hCoV-19/South Africa/KRISP-K001049/2020|EPI ISL 509308|B.1.1.34|South Africa|2020-07-16	0.0005393199	Africa
Africa|hCoV-19/DRC/2363/2020|EPI ISL 437194|B.1.84|Democratic Republic of the Congo|2020-04-14	Africa|hCoV-19/South Africa/KRISP-K001049/2020|EPI ISL 509308|B.1.1.34|South Africa|2020-07-16	0.0004746691	Africa
Africa|hCoV-19/DRC/2384/2020|EPI ISL 437196|B.1.149|Democratic Republic of the Congo|2020-04-14	Africa|hCoV-19/South Africa/KRISP-K001049/2020|EPI ISL 509308|B.1.1.34|South Africa|2020-07-16	0.0005179764	Africa
Africa|hCoV-19/DRC/241/2020|EPI ISL 420033|B.1.1.75|Democratic Republic of the Congo|2020-03-22	Africa|hCoV-19/South Africa/KRISP-K001049/2020|EPI ISL 509308|B.1.1.34|South Africa|2020-07-16	0.0003707310	Africa
Africa|hCoV-19/DRC/243/2020|EPI ISL 420034|B.1|Democratic Republic of the Congo|2020-03-22	Africa|hCoV-19/South Africa/KRISP-K001049/2020|EPI ISL 509308|B.1.1.34|South Africa|2020-07-16	0.0004824519	Africa
Africa|hCoV-19/DRC/248/2020|EPI ISL 420035|B.1.5|Democratic Republic of the Congo|2020-03-22	Africa|hCoV-19/South Africa/KRISP-K001049/2020|EPI ISL 509308|B.1.1.34|South Africa|2020-07-16	0.0004044475	Africa
Africa|hCoV-19/DRC/2496/2020|EPI ISL 437337|B.1.149|Democratic Republic of the Congo|2020-04-15	Africa|hCoV-19/South Africa/KRISP-K001049/2020|EPI ISL 509308|B.1.1.34|South Africa|2020-07-16	0.0005378678	Africa
Africa|hCoV-19/DRC/2529/2020|EPI ISL 437338|B.1.178|Democratic Republic of the Congo|2020-04-15	Africa|hCoV-19/South Africa/KRISP-K001049/2020|EPI ISL 509308|B.1.1.34|South Africa|2020-07-16	0.0005042409	Africa
Africa|hCoV-19/DRC/253/2020|EPI ISL 420838|B.1.5|Democratic Republic of the Congo|2020-03-22	Africa|hCoV-19/South Africa/KRISP-K001049/2020|EPI ISL 509308|B.1.1.34|South Africa|2020-07-16	0.0004059249	Africa
Africa|hCoV-19/DRC/2536/2020|EPI ISL 437339|B.1|Democratic Republic of the Congo|2020-04-15	Africa|hCoV-19/South Africa/KRISP-K001049/2020|EPI ISL 509308|B.1.1.34|South Africa|2020-07-16	0.0005042409	Africa
Africa|hCoV-19/DRC/254/2020|EPI ISL 420839|B.1|Democratic Republic of the Congo|2020-03-22	Africa|hCoV-19/South Africa/KRISP-K001049/2020|EPI ISL 509308|B.1.1.34|South Africa|2020-07-16	0.0004773047	Africa
Africa|hCoV-19/DRC/2563/2020|EPI ISL 437340|B.1.9|Democratic Republic of the Congo|2020-04-15	Africa|hCoV-19/South Africa/KRISP-K001049/2020|EPI ISL 509308|B.1.1.34|South Africa|2020-07-16	0.0007060226	Africa
Africa|hCoV-19/DRC/2580/2020|EPI ISL 437341|B.1.5|Democratic Republic of the Congo|2020-04-15	Africa|hCoV-19/South Africa/KRISP-K001049/2020|EPI ISL 509308|B.1.1.34|South Africa|2020-07-16	0.0004394487	Africa
Africa|hCoV-19/DRC/2644/2020|EPI ISL 437342|B.1.84|Democratic Republic of the Congo|2020-04-15	Africa|hCoV-19/South Africa/KRISP-K001049/2020|EPI ISL 509308|B.1.1.34|South Africa|2020-07-16	0.0005458128	Africa
Africa|hCoV-19/DRC/2670/2020|EPI ISL 437343|B.1.9|Democratic Republic of the Congo|2020-04-15	Africa|hCoV-19/South Africa/KRISP-K001049/2020|EPI ISL 509308|B.1.1.34|South Africa|2020-07-16	0.0007397068	Africa
Africa|hCoV-19/DRC/2727/2020|EPI ISL 437344|B.1|Democratic Republic of the Congo|2020-04-16	Africa|hCoV-19/South Africa/KRISP-K001049/2020|EPI ISL 509308|B.1.1.34|South Africa|2020-07-16	0.0004448613	Africa
Africa|hCoV-19/DRC/2728/2020|EPI ISL 437345|B.1.84|Democratic Republic of the Congo|2020-04-16	Africa|hCoV-19/South Africa/KRISP-K001049/2020|EPI ISL 509308|B.1.1.34|South Africa|2020-07-16	0.0005165208	Africa
Africa|hCoV-19/DRC/2813/2020|EPI ISL 437346|C.14|Democratic Republic of the Congo|2020-04-16	Africa|hCoV-19/South Africa/KRISP-K001049/2020|EPI ISL 509308|B.1.1.34|South Africa|2020-07-16	0.0005381390	Africa
Africa|hCoV-19/DRC/2819/2020|EPI ISL 437347|B.1|Democratic Republic of the Congo|2020-04-16	Africa|hCoV-19/South Africa/KRISP-K001049/2020|EPI ISL 509308|B.1.1.34|South Africa|2020-07-16	0.0005495541	Africa
Africa|hCoV-19/DRC/2827/2020|EPI ISL 437348|B.1|Democratic Republic of the Congo|2020-04-16	Africa|hCoV-19/South Africa/KRISP-K001049/2020|EPI ISL 509308|B.1.1.34|South Africa|2020-07-16	0.0004369528	Africa
Africa|hCoV-19/DRC/2855/2020|EPI ISL 437350|B.1|Democratic Republic of the Congo|2020-04-16	Africa|hCoV-19/South Africa/KRISP-K001049/2020|EPI ISL 509308|B.1.1.34|South Africa|2020-07-16	0.0004706153	Africa
Africa|hCoV-19/DRC/2864/2020|EPI ISL 437351|B.1|Democratic Republic of the Congo|2020-04-16	Africa|hCoV-19/South Africa/KRISP-K001049/2020|EPI ISL 509308|B.1.1.34|South Africa|2020-07-16	0.0004716091	Africa
Africa|hCoV-19/DRC/2904/2020|EPI ISL 437352|B.1|Democratic Republic of the Congo|2020-04-17	Africa|hCoV-19/South Africa/KRISP-K001049/2020|EPI ISL 509308|B.1.1.34|South Africa|2020-07-16	0.0004706153	Africa
Africa|hCoV-19/DRC/2938/2020|EPI ISL 437353|B.1.275|Democratic Republic of the Congo|2020-04-17	Africa|hCoV-19/South Africa/KRISP-K001049/2020|EPI ISL 509308|B.1.1.34|South Africa|2020-07-16	0.0006606448	Africa
Africa|hCoV-19/DRC/2939/2020|EPI ISL 437354|B.1|Democratic Republic of the Congo|2020-04-17	Africa|hCoV-19/South Africa/KRISP-K001049/2020|EPI ISL 509308|B.1.1.34|South Africa|2020-07-16	0.0005726719	Africa
Africa|hCoV-19/DRC/2942/2020|EPI ISL 437355|B.1|Democratic Republic of the Congo|2020-04-17	Africa|hCoV-19/South Africa/KRISP-K001049/2020|EPI ISL 509308|B.1.1.34|South Africa|2020-07-16	0.0005876588	Africa
Africa|hCoV-19/DRC/299/2020|EPI ISL 420840|B.4|Democratic Republic of the Congo|2020-03-20	Africa|hCoV-19/South Africa/KRISP-K001049/2020|EPI ISL 509308|B.1.1.34|South Africa|2020-07-16	0.0009237754	Africa
Africa|hCoV-19/DRC/300/2020|EPI ISL 420841|A|Democratic Republic of the Congo|2020-03-22	Africa|hCoV-19/South Africa/KRISP-K001049/2020|EPI ISL 509308|B.1.1.34|South Africa|2020-07-16	0.0007118112	Africa
Africa|hCoV-19/DRC/3041/2020|EPI ISL 437356|B.1|Democratic Republic of the Congo|2020-04-18	Africa|hCoV-19/South Africa/KRISP-K001049/2020|EPI ISL 509308|B.1.1.34|South Africa|2020-07-16	0.0005400951	Africa
Africa|hCoV-19/DRC/307/2020|EPI ISL 420842|B.1.9|Democratic Republic of the Congo|2020-03	Africa|hCoV-19/South Africa/KRISP-K001049/2020|EPI ISL 509308|B.1.1.34|South Africa|2020-07-16	0.0005541843	Africa
Africa|hCoV-19/DRC/3070/2020|EPI ISL 437357|B.1.214|Democratic Republic of the Congo|2020-04-18	Africa|hCoV-19/South Africa/KRISP-K001049/2020|EPI ISL 509308|B.1.1.34|South Africa|2020-07-16	0.0005746405	Africa
Africa|hCoV-19/DRC/3089/2020|EPI ISL 437358|B.1.84|Democratic Republic of the Congo|2020-04-19	Africa|hCoV-19/South Africa/KRISP-K001049/2020|EPI ISL 509308|B.1.1.34|South Africa|2020-07-16	0.0005048704	Africa
Africa|hCoV-19/DRC/3440/2020|EPI ISL 447597|B.1.84|Democratic Republic of the Congo|2020-04-22	Africa|hCoV-19/South Africa/KRISP-K001049/2020|EPI ISL 509308|B.1.1.34|South Africa|2020-07-16	0.0005105576	Africa
Africa|hCoV-19/DRC/3451/2020|EPI ISL 447598|B.1.178|Democratic Republic of the Congo|2020-04-22	Africa|hCoV-19/South Africa/KRISP-K001049/2020|EPI ISL 509308|B.1.1.34|South Africa|2020-07-16	0.0005450435	Africa
Africa|hCoV-19/DRC/3453/2020|EPI ISL 447599|B.1.84|Democratic Republic of the Congo|2020-04-22	Africa|hCoV-19/South Africa/KRISP-K001049/2020|EPI ISL 509308|B.1.1.34|South Africa|2020-07-16	0.0005108705	Africa
Africa|hCoV-19/DRC/3481/2020|EPI ISL 447600|B.1|Democratic Republic of the Congo|2020-04-22	Africa|hCoV-19/South Africa/KRISP-K001049/2020|EPI ISL 509308|B.1.1.34|South Africa|2020-07-16	0.0004542753	Africa
Africa|hCoV-19/DRC/3482/2020|EPI ISL 447601|B.1|Democratic Republic of the Congo|2020-04-22	Africa|hCoV-19/South Africa/KRISP-K001049/2020|EPI ISL 509308|B.1.1.34|South Africa|2020-07-16	0.0004808020	Africa
Africa|hCoV-19/DRC/3483/2020|EPI ISL 447602|B.1|Democratic Republic of the Congo|2020-04-22	Africa|hCoV-19/South Africa/KRISP-K001049/2020|EPI ISL 509308|B.1.1.34|South Africa|2020-07-16	0.0004535623	Africa
Africa|hCoV-19/DRC/3490/2020|EPI ISL 447603|B.1|Democratic Republic of the Congo|2020-04-22	Africa|hCoV-19/South Africa/KRISP-K001049/2020|EPI ISL 509308|B.1.1.34|South Africa|2020-07-16	0.0004774805	Africa
Africa|hCoV-19/DRC/3504/2020|EPI ISL 447604|B.1.149|Democratic Republic of the Congo|2020-04-23	Africa|hCoV-19/South Africa/KRISP-K001049/2020|EPI ISL 509308|B.1.1.34|South Africa|2020-07-16	0.0005238782	Africa
Africa|hCoV-19/DRC/352/2020|EPI ISL 420850|B.1.5|Democratic Republic of the Congo|2020-03	Africa|hCoV-19/South Africa/KRISP-K001049/2020|EPI ISL 509308|B.1.1.34|South Africa|2020-07-16	0.0004769794	Africa
Africa|hCoV-19/DRC/353/2020|EPI ISL 420843|B.1.5|Democratic Republic of the Congo|2020-03	Africa|hCoV-19/South Africa/KRISP-K001049/2020|EPI ISL 509308|B.1.1.34|South Africa|2020-07-16	0.0004088424	Africa
Africa|hCoV-19/DRC/355/2020|EPI ISL 420844|B.1|Democratic Republic of the Congo|2020-03	Africa|hCoV-19/South Africa/KRISP-K001049/2020|EPI ISL 509308|B.1.1.34|South Africa|2020-07-16	0.0004385003	Africa
Africa|hCoV-19/DRC/3552/2020|EPI ISL 447605|B.1.84|Democratic Republic of the Congo|2020-04-23	Africa|hCoV-19/South Africa/KRISP-K001049/2020|EPI ISL 509308|B.1.1.34|South Africa|2020-07-16	0.0005169914	Africa
Africa|hCoV-19/DRC/3595/2020|EPI ISL 447606|B.1.5|Democratic Republic of the Congo|2020-04-23	Africa|hCoV-19/South Africa/KRISP-K001049/2020|EPI ISL 509308|B.1.1.34|South Africa|2020-07-16	0.0004755976	Africa
Africa|hCoV-19/DRC/3632/2020|EPI ISL 447607|B.1.5|Democratic Republic of the Congo|2020-04-23	Africa|hCoV-19/South Africa/KRISP-K001049/2020|EPI ISL 509308|B.1.1.34|South Africa|2020-07-16	0.0004771000	Africa
Africa|hCoV-19/DRC/3633/2020|EPI ISL 447230|B.1.5|Democratic Republic of the Congo|2020-04-23	Africa|hCoV-19/South Africa/KRISP-K001049/2020|EPI ISL 509308|B.1.1.34|South Africa|2020-07-16	0.0004816456	Africa
Africa|hCoV-19/DRC/3653/2020|EPI ISL 447231|B.1.128|Democratic Republic of the Congo|2020-04-23	Africa|hCoV-19/South Africa/KRISP-K001049/2020|EPI ISL 509308|B.1.1.34|South Africa|2020-07-16	0.0006082064	Africa
Africa|hCoV-19/DRC/3659/2020|EPI ISL 447232|B.1.128|Democratic Republic of the Congo|2020-04-23	Africa|hCoV-19/South Africa/KRISP-K001049/2020|EPI ISL 509308|B.1.1.34|South Africa|2020-07-16	0.0006087619	Africa
Africa|hCoV-19/DRC/3661/2020|EPI ISL 447233|B.1.128|Democratic Republic of the Congo|2020-04-23	Africa|hCoV-19/South Africa/KRISP-K001049/2020|EPI ISL 509308|B.1.1.34|South Africa|2020-07-16	0.0006139519	Africa
Africa|hCoV-19/DRC/3662/2020|EPI ISL 447234|B.1.128|Democratic Republic of the Congo|2020-04-23	Africa|hCoV-19/South Africa/KRISP-K001049/2020|EPI ISL 509308|B.1.1.34|South Africa|2020-07-16	0.0006134916	Africa
Africa|hCoV-19/DRC/3664/2020|EPI ISL 447235|B.1.128|Democratic Republic of the Congo|2020-04-23	Africa|hCoV-19/South Africa/KRISP-K001049/2020|EPI ISL 509308|B.1.1.34|South Africa|2020-07-16	0.0006135962	Africa
Africa|hCoV-19/DRC/3683/2020|EPI ISL 447236|B.1.5|Democratic Republic of the Congo|2020-04-24	Africa|hCoV-19/South Africa/KRISP-K001049/2020|EPI ISL 509308|B.1.1.34|South Africa|2020-07-16	0.0005112168	Africa
Africa|hCoV-19/DRC/3688/2020|EPI ISL 447237|B.1.128|Democratic Republic of the Congo|2020-04-24	Africa|hCoV-19/South Africa/KRISP-K001049/2020|EPI ISL 509308|B.1.1.34|South Africa|2020-07-16	0.0006115744	Africa
Africa|hCoV-19/DRC/376/2020|EPI ISL 420851|B.1.6|Democratic Republic of the Congo|2020-03-25	Africa|hCoV-19/South Africa/KRISP-K001049/2020|EPI ISL 509308|B.1.1.34|South Africa|2020-07-16	0.0005093320	Africa
Africa|hCoV-19/DRC/3764/2020|EPI ISL 447238|B.1.84|Democratic Republic of the Congo|2020-04-24	Africa|hCoV-19/South Africa/KRISP-K001049/2020|EPI ISL 509308|B.1.1.34|South Africa|2020-07-16	0.0005445446	Africa
Africa|hCoV-19/DRC/3768/2020|EPI ISL 447239|B.1.84|Democratic Republic of the Congo|2020-04-24	Africa|hCoV-19/South Africa/KRISP-K001049/2020|EPI ISL 509308|B.1.1.34|South Africa|2020-07-16	0.0005108930	Africa
Africa|hCoV-19/DRC/3778/2020|EPI ISL 447240|B.1.128|Democratic Republic of the Congo|2020-04-24	Africa|hCoV-19/South Africa/KRISP-K001049/2020|EPI ISL 509308|B.1.1.34|South Africa|2020-07-16	0.0006103924	Africa
Africa|hCoV-19/DRC/3787/2020|EPI ISL 447241|B.1|Democratic Republic of the Congo|2020-04-24	Africa|hCoV-19/South Africa/KRISP-K001049/2020|EPI ISL 509308|B.1.1.34|South Africa|2020-07-16	0.0004855251	Africa
Africa|hCoV-19/DRC/3791/2020|EPI ISL 447242|B.1|Democratic Republic of the Congo|2020-04-24	Africa|hCoV-19/South Africa/KRISP-K001049/2020|EPI ISL 509308|B.1.1.34|South Africa|2020-07-16	0.0005271623	Africa
Africa|hCoV-19/DRC/3803/2020|EPI ISL 447243|B.1|Democratic Republic of the Congo|2020-04-24	Africa|hCoV-19/South Africa/KRISP-K001049/2020|EPI ISL 509308|B.1.1.34|South Africa|2020-07-16	0.0004533566	Africa
Africa|hCoV-19/DRC/3806/2020|EPI ISL 447244|B.1|Democratic Republic of the Congo|2020-04-24	Africa|hCoV-19/South Africa/KRISP-K001049/2020|EPI ISL 509308|B.1.1.34|South Africa|2020-07-16	0.0004533251	Africa
Africa|hCoV-19/DRC/3827/2020|EPI ISL 447245|B.1|Democratic Republic of the Congo|2020-04-24	Africa|hCoV-19/South Africa/KRISP-K001049/2020|EPI ISL 509308|B.1.1.34|South Africa|2020-07-16	0.0005793630	Africa
Africa|hCoV-19/DRC/3829/2020|EPI ISL 447246|B.1|Democratic Republic of the Congo|2020-04-24	Africa|hCoV-19/South Africa/KRISP-K001049/2020|EPI ISL 509308|B.1.1.34|South Africa|2020-07-16	0.0005460161	Africa
Africa|hCoV-19/DRC/3834/2020|EPI ISL 447247|A|Democratic Republic of the Congo|2020-04-25	Africa|hCoV-19/South Africa/KRISP-K001049/2020|EPI ISL 509308|B.1.1.34|South Africa|2020-07-16	0.0007889442	Africa
Africa|hCoV-19/DRC/3837/2020|EPI ISL 447248|B.1.128|Democratic Republic of the Congo|2020-04-25	Africa|hCoV-19/South Africa/KRISP-K001049/2020|EPI ISL 509308|B.1.1.34|South Africa|2020-07-16	0.0006131989	Africa
Africa|hCoV-19/DRC/3841/2020|EPI ISL 447249|B.1.128|Democratic Republic of the Congo|2020-04-25	Africa|hCoV-19/South Africa/KRISP-K001049/2020|EPI ISL 509308|B.1.1.34|South Africa|2020-07-16	0.0006457898	Africa
Africa|hCoV-19/DRC/3842/2020|EPI ISL 471396|B.1.128|Democratic Republic of the Congo|2020-04-25	Africa|hCoV-19/South Africa/KRISP-K001049/2020|EPI ISL 509308|B.1.1.34|South Africa|2020-07-16	0.0006387996	Africa
Africa|hCoV-19/DRC/3846/2020|EPI ISL 471397|B.1.84|Democratic Republic of the Congo|2020-04-25	Africa|hCoV-19/South Africa/KRISP-K001049/2020|EPI ISL 509308|B.1.1.34|South Africa|2020-07-16	0.0005714846	Africa
Africa|hCoV-19/DRC/3937/2020|EPI ISL 471398|B.1|Democratic Republic of the Congo|2020-04-25	Africa|hCoV-19/South Africa/KRISP-K001049/2020|EPI ISL 509308|B.1.1.34|South Africa|2020-07-16	0.0005378570	Africa
Africa|hCoV-19/DRC/3941/2020|EPI ISL 471399|B.1.128|Democratic Republic of the Congo|2020-04-25	Africa|hCoV-19/South Africa/KRISP-K001049/2020|EPI ISL 509308|B.1.1.34|South Africa|2020-07-16	0.0006120668	Africa
Africa|hCoV-19/DRC/3947/2020|EPI ISL 471400|B.1.214|Democratic Republic of the Congo|2020-04-25	Africa|hCoV-19/South Africa/KRISP-K001049/2020|EPI ISL 509308|B.1.1.34|South Africa|2020-07-16	0.0006387588	Africa
Africa|hCoV-19/DRC/3949/2020|EPI ISL 471401|B.1.84|Democratic Republic of the Congo|2020-04-26	Africa|hCoV-19/South Africa/KRISP-K001049/2020|EPI ISL 509308|B.1.1.34|South Africa|2020-07-16	0.0004743475	Africa
Africa|hCoV-19/DRC/396/2020|EPI ISL 420852|B.1.6|Democratic Republic of the Congo|2020-03-26	Africa|hCoV-19/South Africa/KRISP-K001049/2020|EPI ISL 509308|B.1.1.34|South Africa|2020-07-16	0.0004748993	Africa
Africa|hCoV-19/DRC/397/2020|EPI ISL 420845|B.1.6|Democratic Republic of the Congo|2020-03-26	Africa|hCoV-19/South Africa/KRISP-K001049/2020|EPI ISL 509308|B.1.1.34|South Africa|2020-07-16	0.0004713028	Africa
Africa|hCoV-19/DRC/400/2020|EPI ISL 420846|B.1.5|Democratic Republic of the Congo|2020-03	Africa|hCoV-19/South Africa/KRISP-K001049/2020|EPI ISL 509308|B.1.1.34|South Africa|2020-07-16	0.0004388703	Africa
Africa|hCoV-19/DRC/4012/2020|EPI ISL 471402|B.1|Democratic Republic of the Congo|2020-04-26	Africa|hCoV-19/South Africa/KRISP-K001049/2020|EPI ISL 509308|B.1.1.34|South Africa|2020-07-16	0.0006051400	Africa
Africa|hCoV-19/DRC/402/2020|EPI ISL 420853|B.1|Democratic Republic of the Congo|2020-03-26	Africa|hCoV-19/South Africa/KRISP-K001049/2020|EPI ISL 509308|B.1.1.34|South Africa|2020-07-16	0.0004936674	Africa
Africa|hCoV-19/DRC/4020/2020|EPI ISL 471403|B.1.5|Democratic Republic of the Congo|2020-04-26	Africa|hCoV-19/South Africa/KRISP-K001049/2020|EPI ISL 509308|B.1.1.34|South Africa|2020-07-16	0.0005378798	Africa
Africa|hCoV-19/DRC/4026/2020|EPI ISL 471404|B.1.84|Democratic Republic of the Congo|2020-04-27	Africa|hCoV-19/South Africa/KRISP-K001049/2020|EPI ISL 509308|B.1.1.34|South Africa|2020-07-16	0.0005065119	Africa
Africa|hCoV-19/DRC/4060/2020|EPI ISL 471405|B.1|Democratic Republic of the Congo|2020-04-27	Africa|hCoV-19/South Africa/KRISP-K001049/2020|EPI ISL 509308|B.1.1.34|South Africa|2020-07-16	0.0005389129	Africa
Africa|hCoV-19/DRC/4075/2020|EPI ISL 471406|B.1.214|Democratic Republic of the Congo|2020-04-27	Africa|hCoV-19/South Africa/KRISP-K001049/2020|EPI ISL 509308|B.1.1.34|South Africa|2020-07-16	0.0006104190	Africa
Africa|hCoV-19/DRC/4084/2020|EPI ISL 471407|B.1.214|Democratic Republic of the Congo|2020-04-27	Africa|hCoV-19/South Africa/KRISP-K001049/2020|EPI ISL 509308|B.1.1.34|South Africa|2020-07-16	0.0006394037	Africa
Africa|hCoV-19/DRC/4132/2020|EPI ISL 471408|B.1|Democratic Republic of the Congo|2020-04-27	Africa|hCoV-19/South Africa/KRISP-K001049/2020|EPI ISL 509308|B.1.1.34|South Africa|2020-07-16	0.0005714712	Africa
Africa|hCoV-19/DRC/4141/2020|EPI ISL 471409|B.1.128|Democratic Republic of the Congo|2020-04-27	Africa|hCoV-19/South Africa/KRISP-K001049/2020|EPI ISL 509308|B.1.1.34|South Africa|2020-07-16	0.0006051400	Africa
Africa|hCoV-19/DRC/4145/2020|EPI ISL 471410|B.1|Democratic Republic of the Congo|2020-04-27	Africa|hCoV-19/South Africa/KRISP-K001049/2020|EPI ISL 509308|B.1.1.34|South Africa|2020-07-16	0.0005042308	Africa
Africa|hCoV-19/DRC/4194/2020|EPI ISL 471414|B.1.5|Democratic Republic of the Congo|2020-04-28	Africa|hCoV-19/South Africa/KRISP-K001049/2020|EPI ISL 509308|B.1.1.34|South Africa|2020-07-16	0.0005378444	Africa
Africa|hCoV-19/DRC/4250/2020|EPI ISL 471415|B.1.1.1|Democratic Republic of the Congo|2020-04-28	Africa|hCoV-19/South Africa/KRISP-K001049/2020|EPI ISL 509308|B.1.1.34|South Africa|2020-07-16	0.0005041970	Africa
Africa|hCoV-19/DRC/4279/2020|EPI ISL 514114|B.1|Democratic Republic of the Congo|2020-04-28	Africa|hCoV-19/South Africa/KRISP-K001049/2020|EPI ISL 509308|B.1.1.34|South Africa|2020-07-16	0.0005453091	Africa
Africa|hCoV-19/DRC/4282/2020|EPI ISL 514103|B.1.128|Democratic Republic of the Congo|2020-04-08	Africa|hCoV-19/South Africa/KRISP-K001049/2020|EPI ISL 509308|B.1.1.34|South Africa|2020-07-16	0.0005794759	Africa
Africa|hCoV-19/DRC/4284/2020|EPI ISL 514115|B.1.128|Democratic Republic of the Congo|2020-04-28	Africa|hCoV-19/South Africa/KRISP-K001049/2020|EPI ISL 509308|B.1.1.34|South Africa|2020-07-16	0.0005794167	Africa
Africa|hCoV-19/DRC/431/2020|EPI ISL 420847|B.1.147|Democratic Republic of the Congo|2020-03-26	Africa|hCoV-19/South Africa/KRISP-K001049/2020|EPI ISL 509308|B.1.1.34|South Africa|2020-07-16	0.0004712982	Africa
Africa|hCoV-19/DRC/4418/2020|EPI ISL 496506|B.1.128|Democratic Republic of the Congo|2020-04-29	Africa|hCoV-19/South Africa/KRISP-K001049/2020|EPI ISL 509308|B.1.1.34|South Africa|2020-07-16	0.0006135544	Africa
Africa|hCoV-19/DRC/4422/2020|EPI ISL 496507|B.1.128|Democratic Republic of the Congo|2020-04-29	Africa|hCoV-19/South Africa/KRISP-K001049/2020|EPI ISL 509308|B.1.1.34|South Africa|2020-07-16	0.0005860265	Africa
Africa|hCoV-19/DRC/4427/2020|EPI ISL 496508|B.1.128|Democratic Republic of the Congo|2020-04-29	Africa|hCoV-19/South Africa/KRISP-K001049/2020|EPI ISL 509308|B.1.1.34|South Africa|2020-07-16	0.0005912839	Africa
Africa|hCoV-19/DRC/4429/2020|EPI ISL 513589|B.1.128|Democratic Republic of the Congo|2020-04-29	Africa|hCoV-19/South Africa/KRISP-K001049/2020|EPI ISL 509308|B.1.1.34|South Africa|2020-07-16	0.0005913250	Africa
Africa|hCoV-19/DRC/4430/2020|EPI ISL 496509|B.1.128|Democratic Republic of the Congo|2020-04-29	Africa|hCoV-19/South Africa/KRISP-K001049/2020|EPI ISL 509308|B.1.1.34|South Africa|2020-07-16	0.0005799694	Africa
Africa|hCoV-19/DRC/4437/2020|EPI ISL 513590|B.1.128|Democratic Republic of the Congo|2020-05-02	Africa|hCoV-19/South Africa/KRISP-K001049/2020|EPI ISL 509308|B.1.1.34|South Africa|2020-07-16	0.0006262307	Africa
Africa|hCoV-19/DRC/4442/2020|EPI ISL 496510|B.1.128|Democratic Republic of the Congo|2020-04-29	Africa|hCoV-19/South Africa/KRISP-K001049/2020|EPI ISL 509308|B.1.1.34|South Africa|2020-07-16	0.0005865720	Africa
Africa|hCoV-19/DRC/4444/2020|EPI ISL 514104|B.1.128|Democratic Republic of the Congo|2020-04-29	Africa|hCoV-19/South Africa/KRISP-K001049/2020|EPI ISL 509308|B.1.1.34|South Africa|2020-07-16	0.0005776055	Africa
Africa|hCoV-19/DRC/445/2020|EPI ISL 420848|B.1|Democratic Republic of the Congo|2020-03	Africa|hCoV-19/South Africa/KRISP-K001049/2020|EPI ISL 509308|B.1.1.34|South Africa|2020-07-16	0.0004546342	Africa
Africa|hCoV-19/DRC/4501/2020|EPI ISL 513591|B.1.5|Democratic Republic of the Congo|2020-05-30	Africa|hCoV-19/South Africa/KRISP-K001049/2020|EPI ISL 509308|B.1.1.34|South Africa|2020-07-16	0.0004870490	Africa
Africa|hCoV-19/DRC/4516/2020|EPI ISL 487192|B.1.1.275|Democratic Republic of the Congo|2020-04-28	Africa|hCoV-19/South Africa/KRISP-K001049/2020|EPI ISL 509308|B.1.1.34|South Africa|2020-07-16	0.0003398694	Africa
Africa|hCoV-19/DRC/4524/2020|EPI ISL 513597|A|Democratic Republic of the Congo|2020-04-30	Africa|hCoV-19/South Africa/KRISP-K001049/2020|EPI ISL 509308|B.1.1.34|South Africa|2020-07-16	0.0007806098	Africa
Africa|hCoV-19/DRC/4541/2020|EPI ISL 513598|B.1|Democratic Republic of the Congo|2020-04-30	Africa|hCoV-19/South Africa/KRISP-K001049/2020|EPI ISL 509308|B.1.1.34|South Africa|2020-07-16	0.0005715706	Africa
Africa|hCoV-19/DRC/4551/2020|EPI ISL 513599|B.1.178|Democratic Republic of the Congo|2020-04-30	Africa|hCoV-19/South Africa/KRISP-K001049/2020|EPI ISL 509308|B.1.1.34|South Africa|2020-07-16	0.0006173981	Africa
Africa|hCoV-19/DRC/4561/2020|EPI ISL 513600|B.1|Democratic Republic of the Congo|2020-04-30	Africa|hCoV-19/South Africa/KRISP-K001049/2020|EPI ISL 509308|B.1.1.34|South Africa|2020-07-16	0.0005378441	Africa
Africa|hCoV-19/DRC/4562/2020|EPI ISL 513601|B.1.214|Democratic Republic of the Congo|2020-04-30	Africa|hCoV-19/South Africa/KRISP-K001049/2020|EPI ISL 509308|B.1.1.34|South Africa|2020-07-16	0.0005378570	Africa
Africa|hCoV-19/DRC/4568/2020|EPI ISL 513602|B.1|Democratic Republic of the Congo|2020-04-30	Africa|hCoV-19/South Africa/KRISP-K001049/2020|EPI ISL 509308|B.1.1.34|South Africa|2020-07-16	0.0005435255	Africa
Africa|hCoV-19/DRC/4578/2020|EPI ISL 513603|B.1|Democratic Republic of the Congo|2020-04-30	Africa|hCoV-19/South Africa/KRISP-K001049/2020|EPI ISL 509308|B.1.1.34|South Africa|2020-07-16	0.0005811989	Africa
Africa|hCoV-19/DRC/4613/2020|EPI ISL 513604|B.1.214|Democratic Republic of the Congo|2020-04-30	Africa|hCoV-19/South Africa/KRISP-K001049/2020|EPI ISL 509308|B.1.1.34|South Africa|2020-07-16	0.0005766008	Africa
Africa|hCoV-19/DRC/4614/2020|EPI ISL 513605|B.1|Democratic Republic of the Congo|2020-04-30	Africa|hCoV-19/South Africa/KRISP-K001049/2020|EPI ISL 509308|B.1.1.34|South Africa|2020-07-16	0.0006724182	Africa
Africa|hCoV-19/DRC/4631/2020|EPI ISL 513606|B.1.5|Democratic Republic of the Congo|2020-04-30	Africa|hCoV-19/South Africa/KRISP-K001049/2020|EPI ISL 509308|B.1.1.34|South Africa|2020-07-16	0.0006724636	Africa
Africa|hCoV-19/DRC/4633/2020|EPI ISL 513607|B.1.128|Democratic Republic of the Congo|2020-04-30	Africa|hCoV-19/South Africa/KRISP-K001049/2020|EPI ISL 509308|B.1.1.34|South Africa|2020-07-16	0.0006387996	Africa
Africa|hCoV-19/DRC/4642/2020|EPI ISL 513608|B.1.128|Democratic Republic of the Congo|2020-04-30	Africa|hCoV-19/South Africa/KRISP-K001049/2020|EPI ISL 509308|B.1.1.34|South Africa|2020-07-16	0.0006387718	Africa
Africa|hCoV-19/DRC/4647/2020|EPI ISL 513609|B.1.128|Democratic Republic of the Congo|2020-04-30	Africa|hCoV-19/South Africa/KRISP-K001049/2020|EPI ISL 509308|B.1.1.34|South Africa|2020-07-16	0.0006051400	Africa
Africa|hCoV-19/DRC/4653/2020|EPI ISL 513610|B.1.128|Democratic Republic of the Congo|2020-04-30	Africa|hCoV-19/South Africa/KRISP-K001049/2020|EPI ISL 509308|B.1.1.34|South Africa|2020-07-16	0.0006388362	Africa
Africa|hCoV-19/DRC/4681/2020|EPI ISL 514116|B.1.128|Democratic Republic of the Congo|2020-04-30	Africa|hCoV-19/South Africa/KRISP-K001049/2020|EPI ISL 509308|B.1.1.34|South Africa|2020-07-16	0.0005865721	Africa
Africa|hCoV-19/DRC/4683/2020|EPI ISL 514105|B.1.5|Democratic Republic of the Congo|2020-04-30	Africa|hCoV-19/South Africa/KRISP-K001049/2020|EPI ISL 509308|B.1.1.34|South Africa|2020-07-16	0.0006194013	Africa
Africa|hCoV-19/DRC/4685/2020|EPI ISL 514106|B.1.128|Democratic Republic of the Congo|2020-04-30	Africa|hCoV-19/South Africa/KRISP-K001049/2020|EPI ISL 509308|B.1.1.34|South Africa|2020-07-16	0.0006470517	Africa
Africa|hCoV-19/DRC/4690/2020|EPI ISL 514117|B.1.128|Democratic Republic of the Congo|2020-04-30	Africa|hCoV-19/South Africa/KRISP-K001049/2020|EPI ISL 509308|B.1.1.34|South Africa|2020-07-16	0.0006138891	Africa
Africa|hCoV-19/DRC/4693/2020|EPI ISL 514118|B.1.128|Democratic Republic of the Congo|2020-04-30	Africa|hCoV-19/South Africa/KRISP-K001049/2020|EPI ISL 509308|B.1.1.34|South Africa|2020-07-16	0.0006126357	Africa
Africa|hCoV-19/DRC/4694/2020|EPI ISL 514107|B.1.128|Democratic Republic of the Congo|2020-04-30	Africa|hCoV-19/South Africa/KRISP-K001049/2020|EPI ISL 509308|B.1.1.34|South Africa|2020-07-16	0.0006198705	Africa
Africa|hCoV-19/DRC/4720/2020|EPI ISL 514108|B.1.84|Democratic Republic of the Congo|2020-05-01	Africa|hCoV-19/South Africa/KRISP-K001049/2020|EPI ISL 509308|B.1.1.34|South Africa|2020-07-16	0.0005424199	Africa
Africa|hCoV-19/DRC/4785/2020|EPI ISL 514119|B.1.84|Democratic Republic of the Congo|2020-05-01	Africa|hCoV-19/South Africa/KRISP-K001049/2020|EPI ISL 509308|B.1.1.34|South Africa|2020-07-16	0.0006808037	Africa
Africa|hCoV-19/DRC/5019/2020|EPI ISL 496511|B.1|Democratic Republic of the Congo|2020-05-02	Africa|hCoV-19/South Africa/KRISP-K001049/2020|EPI ISL 509308|B.1.1.34|South Africa|2020-07-16	0.0006038691	Africa
Africa|hCoV-19/DRC/5094/2020|EPI ISL 496491|B.1.84|Democratic Republic of the Congo|2020-05-02	Africa|hCoV-19/South Africa/KRISP-K001049/2020|EPI ISL 509308|B.1.1.34|South Africa|2020-07-16	0.0005511650	Africa
Africa|hCoV-19/DRC/5186/2020|EPI ISL 496512|B.1|Democratic Republic of the Congo|2020-05-03	Africa|hCoV-19/South Africa/KRISP-K001049/2020|EPI ISL 509308|B.1.1.34|South Africa|2020-07-16	0.0005860783	Africa
Africa|hCoV-19/DRC/5187/2020|EPI ISL 513619|B.1|Democratic Republic of the Congo|2020-05-03	Africa|hCoV-19/South Africa/KRISP-K001049/2020|EPI ISL 509308|B.1.1.34|South Africa|2020-07-16	0.0005787377	Africa
Africa|hCoV-19/DRC/5205/2020|EPI ISL 487365|B.1.1.275|Democratic Republic of the Congo|2020-05-01	Africa|hCoV-19/South Africa/KRISP-K001049/2020|EPI ISL 509308|B.1.1.34|South Africa|2020-07-16	0.0003799885	Africa
Africa|hCoV-19/DRC/521/2020|EPI ISL 420854|B.1.5|Democratic Republic of the Congo|2020-03-25	Africa|hCoV-19/South Africa/KRISP-K001049/2020|EPI ISL 509308|B.1.1.34|South Africa|2020-07-16	0.0004057189	Africa
Africa|hCoV-19/DRC/5210/2020|EPI ISL 487369|B.1.1.275|Democratic Republic of the Congo|2020-05-01	Africa|hCoV-19/South Africa/KRISP-K001049/2020|EPI ISL 509308|B.1.1.34|South Africa|2020-07-16	0.0003786768	Africa
Africa|hCoV-19/DRC/523/2020|EPI ISL 420849|B.1.1.1|Democratic Republic of the Congo|2020-03-28	Africa|hCoV-19/South Africa/KRISP-K001049/2020|EPI ISL 509308|B.1.1.34|South Africa|2020-07-16	0.0004044885	Africa
Africa|hCoV-19/DRC/5240/2020|EPI ISL 496492|B.1|Democratic Republic of the Congo|2020-05-03	Africa|hCoV-19/South Africa/KRISP-K001049/2020|EPI ISL 509308|B.1.1.34|South Africa|2020-07-16	0.0004775116	Africa
Africa|hCoV-19/DRC/5377/2020|EPI ISL 496513|B.1|Democratic Republic of the Congo|2020-05-04	Africa|hCoV-19/South Africa/KRISP-K001049/2020|EPI ISL 509308|B.1.1.34|South Africa|2020-07-16	0.0005457312	Africa
Africa|hCoV-19/DRC/5538/2020|EPI ISL 514120|B.1|Democratic Republic of the Congo|2020-05-05	Africa|hCoV-19/South Africa/KRISP-K001049/2020|EPI ISL 509308|B.1.1.34|South Africa|2020-07-16	0.0004899590	Africa
Africa|hCoV-19/DRC/5651/2020|EPI ISL 496493|B.1.1.1|Democratic Republic of the Congo|2020-05-06	Africa|hCoV-19/South Africa/KRISP-K001049/2020|EPI ISL 509308|B.1.1.34|South Africa|2020-07-16	0.0004522102	Africa
Africa|hCoV-19/DRC/5705/2020|EPI ISL 496494|B.1.84|Democratic Republic of the Congo|2020-05-06	Africa|hCoV-19/South Africa/KRISP-K001049/2020|EPI ISL 509308|B.1.1.34|South Africa|2020-07-16	0.0005312445	Africa
Africa|hCoV-19/DRC/5735/2020|EPI ISL 496495|B.1.214|Democratic Republic of the Congo|2020-05-06	Africa|hCoV-19/South Africa/KRISP-K001049/2020|EPI ISL 509308|B.1.1.34|South Africa|2020-07-16	0.0005252871	Africa
Africa|hCoV-19/DRC/5815/2020|EPI ISL 495629|B.1.214|Democratic Republic of the Congo|2020-05-06	Africa|hCoV-19/South Africa/KRISP-K001049/2020|EPI ISL 509308|B.1.1.34|South Africa|2020-07-16	0.0005957112	Africa
Africa|hCoV-19/DRC/5907/2020|EPI ISL 496496|B.1.84|Democratic Republic of the Congo|2020-05-07	Africa|hCoV-19/South Africa/KRISP-K001049/2020|EPI ISL 509308|B.1.1.34|South Africa|2020-07-16	0.0006374822	Africa
Africa|hCoV-19/DRC/5913/2020|EPI ISL 496497|B.1|Democratic Republic of the Congo|2020-05-07	Africa|hCoV-19/South Africa/KRISP-K001049/2020|EPI ISL 509308|B.1.1.34|South Africa|2020-07-16	0.0006201970	Africa
Africa|hCoV-19/DRC/5927/2020|EPI ISL 496498|B.1.9|Democratic Republic of the Congo|2020-05-07	Africa|hCoV-19/South Africa/KRISP-K001049/2020|EPI ISL 509308|B.1.1.34|South Africa|2020-07-16	0.0007929572	Africa
Africa|hCoV-19/DRC/5957/2020|EPI ISL 496499|B.1.5|Democratic Republic of the Congo|2020-05-07	Africa|hCoV-19/South Africa/KRISP-K001049/2020|EPI ISL 509308|B.1.1.34|South Africa|2020-07-16	0.0004424137	Africa
Africa|hCoV-19/DRC/5964/2020|EPI ISL 496500|B.1.178|Democratic Republic of the Congo|2020-05-07	Africa|hCoV-19/South Africa/KRISP-K001049/2020|EPI ISL 509308|B.1.1.34|South Africa|2020-07-16	0.0004649976	Africa
Africa|hCoV-19/DRC/5996/2020|EPI ISL 496514|B.1.84|Democratic Republic of the Congo|2020-05-08	Africa|hCoV-19/South Africa/KRISP-K001049/2020|EPI ISL 509308|B.1.1.34|South Africa|2020-07-16	0.0005514687	Africa
Africa|hCoV-19/DRC/6026/2020|EPI ISL 513622|B.1.1.1|Democratic Republic of the Congo|2020-05-08	Africa|hCoV-19/South Africa/KRISP-K001049/2020|EPI ISL 509308|B.1.1.34|South Africa|2020-07-16	0.0005181325	Africa
Africa|hCoV-19/DRC/6143/2020|EPI ISL 496515|B.1|Democratic Republic of the Congo|2020-05-08	Africa|hCoV-19/South Africa/KRISP-K001049/2020|EPI ISL 509308|B.1.1.34|South Africa|2020-07-16	0.0005220370	Africa
Africa|hCoV-19/DRC/6151/2020|EPI ISL 513620|B.1.214|Democratic Republic of the Congo|2020-05-08	Africa|hCoV-19/South Africa/KRISP-K001049/2020|EPI ISL 509308|B.1.1.34|South Africa|2020-07-16	0.0005818289	Africa
Africa|hCoV-19/DRC/6163/2020|EPI ISL 513623|B.1.214|Democratic Republic of the Congo|2020-05-08	Africa|hCoV-19/South Africa/KRISP-K001049/2020|EPI ISL 509308|B.1.1.34|South Africa|2020-07-16	0.0005887193	Africa
Africa|hCoV-19/DRC/6203/2020|EPI ISL 514109|B.1|Democratic Republic of the Congo|2020-05-09	Africa|hCoV-19/South Africa/KRISP-K001049/2020|EPI ISL 509308|B.1.1.34|South Africa|2020-07-16	0.0006828694	Africa
Africa|hCoV-19/DRC/6209/2020|EPI ISL 514110|B.1.84|Democratic Republic of the Congo|2020-05-09	Africa|hCoV-19/South Africa/KRISP-K001049/2020|EPI ISL 509308|B.1.1.34|South Africa|2020-07-16	0.0005112587	Africa
Africa|hCoV-19/DRC/6227/2020|EPI ISL 514121|B.1.84|Democratic Republic of the Congo|2020-05-09	Africa|hCoV-19/South Africa/KRISP-K001049/2020|EPI ISL 509308|B.1.1.34|South Africa|2020-07-16	0.0005119391	Africa
Africa|hCoV-19/DRC/6313/2020|EPI ISL 496516|B.1.84|Democratic Republic of the Congo|2020-05-09	Africa|hCoV-19/South Africa/KRISP-K001049/2020|EPI ISL 509308|B.1.1.34|South Africa|2020-07-16	0.0006407334	Africa
Africa|hCoV-19/DRC/6338/2020|EPI ISL 495630|B.1|Democratic Republic of the Congo|2020-05-09	Africa|hCoV-19/South Africa/KRISP-K001049/2020|EPI ISL 509308|B.1.1.34|South Africa|2020-07-16	0.0005629709	Africa
Africa|hCoV-19/DRC/6341/2020|EPI ISL 495631|B.1|Democratic Republic of the Congo|2020-05-09	Africa|hCoV-19/South Africa/KRISP-K001049/2020|EPI ISL 509308|B.1.1.34|South Africa|2020-07-16	0.0006735082	Africa
Africa|hCoV-19/DRC/6342/2020|EPI ISL 495632|B.1|Democratic Republic of the Congo|2020-05-09	Africa|hCoV-19/South Africa/KRISP-K001049/2020|EPI ISL 509308|B.1.1.34|South Africa|2020-07-16	0.0006264793	Africa
Africa|hCoV-19/DRC/6361/2020|EPI ISL 495633|B.1|Democratic Republic of the Congo|2020-05-09	Africa|hCoV-19/South Africa/KRISP-K001049/2020|EPI ISL 509308|B.1.1.34|South Africa|2020-07-16	0.0005330431	Africa
Africa|hCoV-19/DRC/6380/2020|EPI ISL 513611|B.1.1.275|Democratic Republic of the Congo|2020-05-04	Africa|hCoV-19/South Africa/KRISP-K001049/2020|EPI ISL 509308|B.1.1.34|South Africa|2020-07-16	0.0003805798	Africa
Africa|hCoV-19/DRC/6384/2020|EPI ISL 513612|B.1.1.275|Democratic Republic of the Congo|2020-05-07	Africa|hCoV-19/South Africa/KRISP-K001049/2020|EPI ISL 509308|B.1.1.34|South Africa|2020-07-16	0.0003455647	Africa
Africa|hCoV-19/DRC/6386/2020|EPI ISL 513613|B.1.1.275|Democratic Republic of the Congo|2020-05-07	Africa|hCoV-19/South Africa/KRISP-K001049/2020|EPI ISL 509308|B.1.1.34|South Africa|2020-07-16	0.0003392125	Africa
Africa|hCoV-19/DRC/6389/2020|EPI ISL 513614|B.1.84|Democratic Republic of the Congo|2020-05-07	Africa|hCoV-19/South Africa/KRISP-K001049/2020|EPI ISL 509308|B.1.1.34|South Africa|2020-07-16	0.0006196935	Africa
Africa|hCoV-19/DRC/6390/2020|EPI ISL 513615|B.1.1.275|Democratic Republic of the Congo|2020-05-04	Africa|hCoV-19/South Africa/KRISP-K001049/2020|EPI ISL 509308|B.1.1.34|South Africa|2020-07-16	0.0004416084	Africa
Africa|hCoV-19/DRC/6392/2020|EPI ISL 513616|B.1|Democratic Republic of the Congo|2020-05-04	Africa|hCoV-19/South Africa/KRISP-K001049/2020|EPI ISL 509308|B.1.1.34|South Africa|2020-07-16	0.0004071958	Africa
Africa|hCoV-19/DRC/6395/2020|EPI ISL 513617|B.1.1.275|Democratic Republic of the Congo|2020-05-07	Africa|hCoV-19/South Africa/KRISP-K001049/2020|EPI ISL 509308|B.1.1.34|South Africa|2020-07-16	0.0004706041	Africa
Africa|hCoV-19/DRC/6398/2020|EPI ISL 513618|B.1.1.275|Democratic Republic of the Congo|2020-05-07	Africa|hCoV-19/South Africa/KRISP-K001049/2020|EPI ISL 509308|B.1.1.34|South Africa|2020-07-16	0.0003697058	Africa
Africa|hCoV-19/DRC/6724/2020|EPI ISL 495634|B.1|Democratic Republic of the Congo|2020-05-11	Africa|hCoV-19/South Africa/KRISP-K001049/2020|EPI ISL 509308|B.1.1.34|South Africa|2020-07-16	0.0005112517	Africa
Africa|hCoV-19/DRC/6743/2020|EPI ISL 495635|B.1.149|Democratic Republic of the Congo|2020-05-11	Africa|hCoV-19/South Africa/KRISP-K001049/2020|EPI ISL 509308|B.1.1.34|South Africa|2020-07-16	0.0004949518	Africa
Africa|hCoV-19/DRC/6783/2020|EPI ISL 496501|B.1.149|Democratic Republic of the Congo|2020-05-11	Africa|hCoV-19/South Africa/KRISP-K001049/2020|EPI ISL 509308|B.1.1.34|South Africa|2020-07-16	0.0005622786	Africa
Africa|hCoV-19/DRC/6784/2020|EPI ISL 495636|B.1|Democratic Republic of the Congo|2020-05-11	Africa|hCoV-19/South Africa/KRISP-K001049/2020|EPI ISL 509308|B.1.1.34|South Africa|2020-07-16	0.0004763320	Africa
Africa|hCoV-19/DRC/6786/2020|EPI ISL 495637|B.1.178|Democratic Republic of the Congo|2020-05-11	Africa|hCoV-19/South Africa/KRISP-K001049/2020|EPI ISL 509308|B.1.1.34|South Africa|2020-07-16	0.0005798631	Africa
Africa|hCoV-19/DRC/6791/2020|EPI ISL 495638|B.1.178|Democratic Republic of the Congo|2020-05-11	Africa|hCoV-19/South Africa/KRISP-K001049/2020|EPI ISL 509308|B.1.1.34|South Africa|2020-07-16	0.0005477971	Africa
Africa|hCoV-19/DRC/6792/2020|EPI ISL 495639|B.1|Democratic Republic of the Congo|2020-05-11	Africa|hCoV-19/South Africa/KRISP-K001049/2020|EPI ISL 509308|B.1.1.34|South Africa|2020-07-16	0.0005347286	Africa
Africa|hCoV-19/DRC/6801/2020|EPI ISL 514111|B.1|Democratic Republic of the Congo|2020-05-11	Africa|hCoV-19/South Africa/KRISP-K001049/2020|EPI ISL 509308|B.1.1.34|South Africa|2020-07-16	0.0007223887	Africa
Africa|hCoV-19/DRC/6853/2020|EPI ISL 496502|B.1.214|Democratic Republic of the Congo|2020-05-11	Africa|hCoV-19/South Africa/KRISP-K001049/2020|EPI ISL 509308|B.1.1.34|South Africa|2020-07-16	0.0005193049	Africa
Africa|hCoV-19/DRC/6854/2020|EPI ISL 496503|B.1|Democratic Republic of the Congo|2020-05-11	Africa|hCoV-19/South Africa/KRISP-K001049/2020|EPI ISL 509308|B.1.1.34|South Africa|2020-07-16	0.0007051103	Africa
Africa|hCoV-19/DRC/6875/2020|EPI ISL 496504|B.1|Democratic Republic of the Congo|2020-05-11	Africa|hCoV-19/South Africa/KRISP-K001049/2020|EPI ISL 509308|B.1.1.34|South Africa|2020-07-16	0.0005112761	Africa
Africa|hCoV-19/DRC/7042/2020|EPI ISL 513592|B.1.214|Democratic Republic of the Congo|2020-05-12	Africa|hCoV-19/South Africa/KRISP-K001049/2020|EPI ISL 509308|B.1.1.34|South Africa|2020-07-16	0.0005438840	Africa
Africa|hCoV-19/DRC/7061/2020|EPI ISL 513593|B.1|Democratic Republic of the Congo|2020-05-12	Africa|hCoV-19/South Africa/KRISP-K001049/2020|EPI ISL 509308|B.1.1.34|South Africa|2020-07-16	0.0004932034	Africa
Africa|hCoV-19/DRC/7140/2020|EPI ISL 513594|B.1.214|Democratic Republic of the Congo|2020-05-12	Africa|hCoV-19/South Africa/KRISP-K001049/2020|EPI ISL 509308|B.1.1.34|South Africa|2020-07-16	0.0006565819	Africa
Africa|hCoV-19/DRC/7200/2020|EPI ISL 514112|B.1|Democratic Republic of the Congo|2020-05-13	Africa|hCoV-19/South Africa/KRISP-K001049/2020|EPI ISL 509308|B.1.1.34|South Africa|2020-07-16	0.0006443508	Africa
Africa|hCoV-19/DRC/7211/2020|EPI ISL 514122|B.1.149|Democratic Republic of the Congo|2020-05-13	Africa|hCoV-19/South Africa/KRISP-K001049/2020|EPI ISL 509308|B.1.1.34|South Africa|2020-07-16	0.0006127044	Africa
Africa|hCoV-19/DRC/7248/2020|EPI ISL 514123|B.1|Democratic Republic of the Congo|2020-05-13	Africa|hCoV-19/South Africa/KRISP-K001049/2020|EPI ISL 509308|B.1.1.34|South Africa|2020-07-16	0.0005219896	Africa
Africa|hCoV-19/DRC/7255/2020|EPI ISL 514124|B.1.149|Democratic Republic of the Congo|2020-05-13	Africa|hCoV-19/South Africa/KRISP-K001049/2020|EPI ISL 509308|B.1.1.34|South Africa|2020-07-16	0.0006522073	Africa
Africa|hCoV-19/DRC/73/2020|EPI ISL 417941|B.1.178|Democratic Republic of the Congo|2020-03-18	Africa|hCoV-19/South Africa/KRISP-K001049/2020|EPI ISL 509308|B.1.1.34|South Africa|2020-07-16	0.0004416985	Africa
Africa|hCoV-19/DRC/7386/2020|EPI ISL 513595|B.1.5|Democratic Republic of the Congo|2020-05-14	Africa|hCoV-19/South Africa/KRISP-K001049/2020|EPI ISL 509308|B.1.1.34|South Africa|2020-07-16	0.0004550000	Africa
Africa|hCoV-19/DRC/7430/2020|EPI ISL 496517|B.1.1.1|Democratic Republic of the Congo|2020-05-14	Africa|hCoV-19/South Africa/KRISP-K001049/2020|EPI ISL 509308|B.1.1.34|South Africa|2020-07-16	0.0006454333	Africa
Africa|hCoV-19/DRC/7434/2020|EPI ISL 513621|B.1.1.1|Democratic Republic of the Congo|2020-05-14	Africa|hCoV-19/South Africa/KRISP-K001049/2020|EPI ISL 509308|B.1.1.34|South Africa|2020-07-16	0.0006272410	Africa
Africa|hCoV-19/DRC/7471/2020|EPI ISL 513596|B.1.214|Democratic Republic of the Congo|2020-05-14	Africa|hCoV-19/South Africa/KRISP-K001049/2020|EPI ISL 509308|B.1.1.34|South Africa|2020-07-16	0.0005476660	Africa
Africa|hCoV-19/DRC/7488/2020|EPI ISL 514113|B.1.1|Democratic Republic of the Congo|2020-05-14	Africa|hCoV-19/South Africa/KRISP-K001049/2020|EPI ISL 509308|B.1.1.34|South Africa|2020-07-16	0.0003066057	Africa
Africa|hCoV-19/DRC/7713/2020|EPI ISL 495640|B.1|Democratic Republic of the Congo|2020-05-14	Africa|hCoV-19/South Africa/KRISP-K001049/2020|EPI ISL 509308|B.1.1.34|South Africa|2020-07-16	0.0007336823	Africa
Africa|hCoV-19/DRC/7864/2020|EPI ISL 496505|B.1.214|Democratic Republic of the Congo|2020-05-15	Africa|hCoV-19/South Africa/KRISP-K001049/2020|EPI ISL 509308|B.1.1.34|South Africa|2020-07-16	0.0006248417	Africa
Africa|hCoV-19/DRC/7920/2020|EPI ISL 495641|B.1|Democratic Republic of the Congo|2020-05-15	Africa|hCoV-19/South Africa/KRISP-K001049/2020|EPI ISL 509308|B.1.1.34|South Africa|2020-07-16	0.0006482408	Africa
Africa|hCoV-19/DRC/80/2020|EPI ISL 417942|B.1.178|Democratic Republic of the Congo|2020-03-18	Africa|hCoV-19/South Africa/KRISP-K001049/2020|EPI ISL 509308|B.1.1.34|South Africa|2020-07-16	0.0004388808	Africa
Africa|hCoV-19/DRC/8018/2020|EPI ISL 514125|B.1.5|Democratic Republic of the Congo|2020-05-15	Africa|hCoV-19/South Africa/KRISP-K001049/2020|EPI ISL 509308|B.1.1.34|South Africa|2020-07-16	0.0006355470	Africa
Africa|hCoV-19/DRC/81/2020|EPI ISL 417944|B.1.9|Democratic Republic of the Congo|2020-03-18	Africa|hCoV-19/South Africa/KRISP-K001049/2020|EPI ISL 509308|B.1.1.34|South Africa|2020-07-16	0.0005418999	Africa
Africa|hCoV-19/DRC/82/2020|EPI ISL 417946|B.1.5|Democratic Republic of the Congo|2020-03-18	Africa|hCoV-19/South Africa/KRISP-K001049/2020|EPI ISL 509308|B.1.1.34|South Africa|2020-07-16	0.0004033333	Africa
Africa|hCoV-19/DRC/94/2020|EPI ISL 417947|B.1|Democratic Republic of the Congo|2020-03-19	Africa|hCoV-19/South Africa/KRISP-K001049/2020|EPI ISL 509308|B.1.1.34|South Africa|2020-07-16	0.0004371483	Africa
Africa|hCoV-19/DRC/998/2020|EPI ISL 429254|B.1|Democratic Republic of the Congo|2020-04-03	Africa|hCoV-19/South Africa/KRISP-K001049/2020|EPI ISL 509308|B.1.1.34|South Africa|2020-07-16	0.0005316830	Africa
Africa|hCoV-19/DRC/KN-0038/2020|EPI ISL 417434|B.1.128|Democratic Republic of the Congo|2020-03-14	Africa|hCoV-19/South Africa/KRISP-K001049/2020|EPI ISL 509308|B.1.1.34|South Africa|2020-07-16	0.0005646678	Africa
Africa|hCoV-19/DRC/KN-0054/2020|EPI ISL 417437|B.1.178|Democratic Republic of the Congo|2020-03-17	Africa|hCoV-19/South Africa/KRISP-K001049/2020|EPI ISL 509308|B.1.1.34|South Africa|2020-07-16	0.0004711441	Africa
Africa|hCoV-19/DRC/KN-0058/2020|EPI ISL 417438|B.1|Democratic Republic of the Congo|2020-03-17	Africa|hCoV-19/South Africa/KRISP-K001049/2020|EPI ISL 509308|B.1.1.34|South Africa|2020-07-16	0.0004409435	Africa
Africa|hCoV-19/DRC/KN-0060/2020|EPI ISL 417440|B.1|Democratic Republic of the Congo|2020-03-17	Africa|hCoV-19/South Africa/KRISP-K001049/2020|EPI ISL 509308|B.1.1.34|South Africa|2020-07-16	0.0004715187	Africa
Africa|hCoV-19/DRC/KN-0070/2020|EPI ISL 417441|B.1.178|Democratic Republic of the Congo|2020-03-17	Africa|hCoV-19/South Africa/KRISP-K001049/2020|EPI ISL 509308|B.1.1.34|South Africa|2020-07-16	0.0004475517	Africa
Africa|hCoV-19/DRC/KN-0072/2020|EPI ISL 417442|B.1.178|Democratic Republic of the Congo|2020-03-18	Africa|hCoV-19/South Africa/KRISP-K001049/2020|EPI ISL 509308|B.1.1.34|South Africa|2020-07-16	0.0004392067	Africa
Africa|hCoV-19/DRC/KN-13/2020|EPI ISL 414647|B.1|Democratic Republic of the Congo|2020-03-09	Africa|hCoV-19/South Africa/KRISP-K001049/2020|EPI ISL 509308|B.1.1.34|South Africa|2020-07-16	0.0004511167	Africa
Africa|hCoV-19/Egypt/Army-MCL001/2020|EPI ISL 510526|B.1|Egypt|2020-06-01	Africa|hCoV-19/South Africa/KRISP-K001049/2020|EPI ISL 509308|B.1.1.34|South Africa|2020-07-16	0.0005715093	Africa
Africa|hCoV-19/Egypt/C-CU001a-S1/2020|EPI ISL 529031|B.1.255|Egypt|2020-05-19	Africa|hCoV-19/South Africa/KRISP-K001049/2020|EPI ISL 509308|B.1.1.34|South Africa|2020-07-16	0.0006052642	Africa
Africa|hCoV-19/Egypt/C-CU002b-S3/2020|EPI ISL 529032|B.1.1.1|Egypt|2020-06-19	Africa|hCoV-19/South Africa/KRISP-K001049/2020|EPI ISL 509308|B.1.1.34|South Africa|2020-07-16	0.0006387416	Africa
Africa|hCoV-19/Egypt/C-VSVRI-SERVAC/2020|EPI ISL 528386|B.1.255|Egypt|2020-08-22	Africa|hCoV-19/South Africa/KRISP-K001049/2020|EPI ISL 509308|B.1.1.34|South Africa|2020-07-16	0.0004370161	Africa
Africa|hCoV-19/Egypt/CUNCI-7I028/2020|EPI ISL 524426|B.1.255|Egypt|2020-07-19	Africa|hCoV-19/South Africa/KRISP-K001049/2020|EPI ISL 509308|B.1.1.34|South Africa|2020-07-16	0.0004370161	Africa
Africa|hCoV-19/Egypt/CUNCI-HGC002/2020|EPI ISL 468045|B.1|Egypt|2020-05-02	Africa|hCoV-19/South Africa/KRISP-K001049/2020|EPI ISL 509308|B.1.1.34|South Africa|2020-07-16	0.0004374086	Africa
Africa|hCoV-19/Egypt/CUNCI-HGC004/2020|EPI ISL 468048|B.1|Egypt|2020-05-02	Africa|hCoV-19/South Africa/KRISP-K001049/2020|EPI ISL 509308|B.1.1.34|South Africa|2020-07-16	0.0004372910	Africa
Africa|hCoV-19/Egypt/CUNCI-HGC005/2020|EPI ISL 468052|B.1|Egypt|2020-05-02	Africa|hCoV-19/South Africa/KRISP-K001049/2020|EPI ISL 509308|B.1.1.34|South Africa|2020-07-16	0.0005046140	Africa
Africa|hCoV-19/Egypt/CUNCI-HGC006/2020|EPI ISL 468050|B.1|Egypt|2020-05-02	Africa|hCoV-19/South Africa/KRISP-K001049/2020|EPI ISL 509308|B.1.1.34|South Africa|2020-07-16	0.0005045190	Africa
Africa|hCoV-19/Egypt/CUNCI-HGC007-2/2020|EPI ISL 468054|B.1|Egypt|2020-05-02	Africa|hCoV-19/South Africa/KRISP-K001049/2020|EPI ISL 509308|B.1.1.34|South Africa|2020-07-16	0.0005380686	Africa
Africa|hCoV-19/Egypt/CUNCI-HGC007/2020|EPI ISL 468046|B.1|Egypt|2020-05-02	Africa|hCoV-19/South Africa/KRISP-K001049/2020|EPI ISL 509308|B.1.1.34|South Africa|2020-07-16	0.0005046039	Africa
Africa|hCoV-19/Egypt/CUNCI-HGC008/2020|EPI ISL 468044|B.1|Egypt|2020-05-02	Africa|hCoV-19/South Africa/KRISP-K001049/2020|EPI ISL 509308|B.1.1.34|South Africa|2020-07-16	0.0005046208	Africa
Africa|hCoV-19/Egypt/CUNCI-HGC009/2020|EPI ISL 468053|B.1|Egypt|2020-05-02	Africa|hCoV-19/South Africa/KRISP-K001049/2020|EPI ISL 509308|B.1.1.34|South Africa|2020-07-16	0.0004374675	Africa
Africa|hCoV-19/Egypt/CUNCI-HGC010/2020|EPI ISL 468055|B.1.247|Egypt|2020-05-02	Africa|hCoV-19/South Africa/KRISP-K001049/2020|EPI ISL 509308|B.1.1.34|South Africa|2020-07-16	0.0006728706	Africa
Africa|hCoV-19/Egypt/CUNCI-HGC011/2020|EPI ISL 468059|B.1|Egypt|2020-05-02	Africa|hCoV-19/South Africa/KRISP-K001049/2020|EPI ISL 509308|B.1.1.34|South Africa|2020-07-16	0.0005046497	Africa
Africa|hCoV-19/Egypt/CUNCI-HGC012/2020|EPI ISL 468051|B.1.255|Egypt|2020-05-02	Africa|hCoV-19/South Africa/KRISP-K001049/2020|EPI ISL 509308|B.1.1.34|South Africa|2020-07-16	0.0006392381	Africa
Africa|hCoV-19/Egypt/CUNCI-HGC013/2020|EPI ISL 468047|B.1.201|Egypt|2020-05-02	Africa|hCoV-19/South Africa/KRISP-K001049/2020|EPI ISL 509308|B.1.1.34|South Africa|2020-07-16	0.0005719325	Africa
Africa|hCoV-19/Egypt/CUNCI-HGC014/2020|EPI ISL 468060|B.1.5|Egypt|2020-05-02	Africa|hCoV-19/South Africa/KRISP-K001049/2020|EPI ISL 509308|B.1.1.34|South Africa|2020-07-16	0.0003700627	Africa
Africa|hCoV-19/Egypt/CUNCI-HGC015/2020|EPI ISL 468056|B.1|Egypt|2020-05-02	Africa|hCoV-19/South Africa/KRISP-K001049/2020|EPI ISL 509308|B.1.1.34|South Africa|2020-07-16	0.0003700503	Africa
Africa|hCoV-19/Egypt/CUNCI-HGC016/2020|EPI ISL 468058|B.1|Egypt|2020-05-02	Africa|hCoV-19/South Africa/KRISP-K001049/2020|EPI ISL 509308|B.1.1.34|South Africa|2020-07-16	0.0005056072	Africa
Africa|hCoV-19/Egypt/CUNCI-HGC021/2020|EPI ISL 468061|B.1|Egypt|2020-05-02	Africa|hCoV-19/South Africa/KRISP-K001049/2020|EPI ISL 509308|B.1.1.34|South Africa|2020-07-16	0.0005053568	Africa
Africa|hCoV-19/Egypt/CUNCI-HGC023/2020|EPI ISL 468057|B.1.5|Egypt|2020-05-02	Africa|hCoV-19/South Africa/KRISP-K001049/2020|EPI ISL 509308|B.1.1.34|South Africa|2020-07-16	0.0004037496	Africa
Africa|hCoV-19/Egypt/CUNCI-HGC028/2020|EPI ISL 468062|B.1|Egypt|2020-05-02	Africa|hCoV-19/South Africa/KRISP-K001049/2020|EPI ISL 509308|B.1.1.34|South Africa|2020-07-16	0.0005729345	Africa
Africa|hCoV-19/Egypt/CUNCI-HGC3I011/2020|EPI ISL 479697|B.1|Egypt|2020-06-02	Africa|hCoV-19/South Africa/KRISP-K001049/2020|EPI ISL 509308|B.1.1.34|South Africa|2020-07-16	0.0005042765	Africa
Africa|hCoV-19/Egypt/CUNCI-HGC3I012/2020|EPI ISL 479693|B.1.255|Egypt|2020-06-02	Africa|hCoV-19/South Africa/KRISP-K001049/2020|EPI ISL 509308|B.1.1.34|South Africa|2020-07-16	0.0006387654	Africa
Africa|hCoV-19/Egypt/CUNCI-HGC3I013/2020|EPI ISL 479694|B.1.201|Egypt|2020-06-02	Africa|hCoV-19/South Africa/KRISP-K001049/2020|EPI ISL 509308|B.1.1.34|South Africa|2020-07-16	0.0005715096	Africa
Africa|hCoV-19/Egypt/CUNCI-HGC3I014/2020|EPI ISL 479696|B.1.5|Egypt|2020-06-02	Africa|hCoV-19/South Africa/KRISP-K001049/2020|EPI ISL 509308|B.1.1.34|South Africa|2020-07-16	0.0003697767	Africa
Africa|hCoV-19/Egypt/CUNCI-HGC3I02/2020|EPI ISL 479686|B.1|Egypt|2020-06-02	Africa|hCoV-19/South Africa/KRISP-K001049/2020|EPI ISL 509308|B.1.1.34|South Africa|2020-07-16	0.0004706739	Africa
Africa|hCoV-19/Egypt/CUNCI-HGC3I023/2020|EPI ISL 479695|B.1.5|Egypt|2020-06-02	Africa|hCoV-19/South Africa/KRISP-K001049/2020|EPI ISL 509308|B.1.1.34|South Africa|2020-07-16	0.0004034511	Africa
Africa|hCoV-19/Egypt/CUNCI-HGC3I025/2020|EPI ISL 479691|B.1|Egypt|2020-06-02	Africa|hCoV-19/South Africa/KRISP-K001049/2020|EPI ISL 509308|B.1.1.34|South Africa|2020-07-16	0.0005379582	Africa
Africa|hCoV-19/Egypt/CUNCI-HGC3I03/2020|EPI ISL 479687|B.1|Egypt|2020-06-02	Africa|hCoV-19/South Africa/KRISP-K001049/2020|EPI ISL 509308|B.1.1.34|South Africa|2020-07-16	0.0005042308	Africa
Africa|hCoV-19/Egypt/CUNCI-HGC3I05/2020|EPI ISL 479690|B.1|Egypt|2020-06-02	Africa|hCoV-19/South Africa/KRISP-K001049/2020|EPI ISL 509308|B.1.1.34|South Africa|2020-07-16	0.0005042409	Africa
Africa|hCoV-19/Egypt/CUNCI-HGC3I06/2020|EPI ISL 479688|B.1|Egypt|2020-06-02	Africa|hCoV-19/South Africa/KRISP-K001049/2020|EPI ISL 509308|B.1.1.34|South Africa|2020-07-16	0.0005042477	Africa
Africa|hCoV-19/Egypt/CUNCI-HGC3I08/2020|EPI ISL 479698|B.1|Egypt|2020-06-02	Africa|hCoV-19/South Africa/KRISP-K001049/2020|EPI ISL 509308|B.1.1.34|South Africa|2020-07-16	0.0005042477	Africa
Africa|hCoV-19/Egypt/CUNCI-HGC3I09/2020|EPI ISL 479692|B.1|Egypt|2020-06-02	Africa|hCoV-19/South Africa/KRISP-K001049/2020|EPI ISL 509308|B.1.1.34|South Africa|2020-07-16	0.0004371439	Africa
Africa|hCoV-19/Egypt/CUNCI-HGC4I003/2020|EPI ISL 479699|B.1.1.247|Egypt|2020-06-02	Africa|hCoV-19/South Africa/KRISP-K001049/2020|EPI ISL 509308|B.1.1.34|South Africa|2020-07-16	0.0005042628	Africa
Africa|hCoV-19/Egypt/CUNCI-HGC4I004/2020|EPI ISL 479700|B.1.1.296|Egypt|2020-06-02	Africa|hCoV-19/South Africa/KRISP-K001049/2020|EPI ISL 509308|B.1.1.34|South Africa|2020-07-16	0.0004033452	Africa
Africa|hCoV-19/Egypt/CUNCI-HGC4I015/2020|EPI ISL 479728|B.1.1.123|Egypt|2020-06-02	Africa|hCoV-19/South Africa/KRISP-K001049/2020|EPI ISL 509308|B.1.1.34|South Africa|2020-07-16	0.0004370483	Africa
Africa|hCoV-19/Egypt/CUNCI-HGC4I022/2020|EPI ISL 479705|B.1.1|Egypt|2020-06-02	Africa|hCoV-19/South Africa/KRISP-K001049/2020|EPI ISL 509308|B.1.1.34|South Africa|2020-07-16	0.0005378913	Africa
Africa|hCoV-19/Egypt/CUNCI-HGC4I023/2020|EPI ISL 479729|B.1.1.247|Egypt|2020-06-02	Africa|hCoV-19/South Africa/KRISP-K001049/2020|EPI ISL 509308|B.1.1.34|South Africa|2020-07-16	0.0003698250	Africa
Africa|hCoV-19/Egypt/CUNCI-HGC4I025/2020|EPI ISL 479706|B.1.255|Egypt|2020-06-02	Africa|hCoV-19/South Africa/KRISP-K001049/2020|EPI ISL 509308|B.1.1.34|South Africa|2020-07-16	0.0005715152	Africa
Africa|hCoV-19/Egypt/CUNCI-HGC4I026/2020|EPI ISL 479702|B.1|Egypt|2020-06-02	Africa|hCoV-19/South Africa/KRISP-K001049/2020|EPI ISL 509308|B.1.1.34|South Africa|2020-07-16	0.0006393735	Africa
Africa|hCoV-19/Egypt/CUNCI-HGC4I029/2020|EPI ISL 479701|B.1.1.1|Egypt|2020-06-02	Africa|hCoV-19/South Africa/KRISP-K001049/2020|EPI ISL 509308|B.1.1.34|South Africa|2020-07-16	0.0005715153	Africa
Africa|hCoV-19/Egypt/CUNCI-HGC4I030/2020|EPI ISL 479703|B.1|Egypt|2020-06-02	Africa|hCoV-19/South Africa/KRISP-K001049/2020|EPI ISL 509308|B.1.1.34|South Africa|2020-07-16	0.0005714981	Africa
Africa|hCoV-19/Egypt/CUNCI-HGC4I031/2020|EPI ISL 479707|B.1.1.1|Egypt|2020-06-02	Africa|hCoV-19/South Africa/KRISP-K001049/2020|EPI ISL 509308|B.1.1.34|South Africa|2020-07-16	0.0006387632	Africa
Africa|hCoV-19/Egypt/CUNCI-HGC4I032/2020|EPI ISL 479709|B.1.1|Egypt|2020-06-02	Africa|hCoV-19/South Africa/KRISP-K001049/2020|EPI ISL 509308|B.1.1.34|South Africa|2020-07-16	0.0004036979	Africa
Africa|hCoV-19/Egypt/CUNCI-HGC4I033/2020|EPI ISL 479704|B.1|Egypt|2020-06-02	Africa|hCoV-19/South Africa/KRISP-K001049/2020|EPI ISL 509308|B.1.1.34|South Africa|2020-07-16	0.0004707055	Africa
Africa|hCoV-19/Egypt/CUNCI-HGC4I034/2020|EPI ISL 479708|B.1.255|Egypt|2020-06-02	Africa|hCoV-19/South Africa/KRISP-K001049/2020|EPI ISL 509308|B.1.1.34|South Africa|2020-07-16	0.0004369720	Africa
Africa|hCoV-19/Egypt/CUNCI-HGC5I001/2020|EPI ISL 479710|B.1.1|Egypt|2020-06-02	Africa|hCoV-19/South Africa/KRISP-K001049/2020|EPI ISL 509308|B.1.1.34|South Africa|2020-07-16	0.0002689691	Africa
Africa|hCoV-19/Egypt/CUNCI-HGC5I003/2020|EPI ISL 479711|B.1|Egypt|2020-06-02	Africa|hCoV-19/South Africa/KRISP-K001049/2020|EPI ISL 509308|B.1.1.34|South Africa|2020-07-16	0.0004370205	Africa
Africa|hCoV-19/Egypt/CUNCI-HGC5I010/2020|EPI ISL 479730|B.1.1|Egypt|2020-06-02	Africa|hCoV-19/South Africa/KRISP-K001049/2020|EPI ISL 509308|B.1.1.34|South Africa|2020-07-16	0.0003362250	Africa
Africa|hCoV-19/Egypt/CUNCI-HGC5I011/2020|EPI ISL 479712|B.1.1|Egypt|2020-06-02	Africa|hCoV-19/South Africa/KRISP-K001049/2020|EPI ISL 509308|B.1.1.34|South Africa|2020-07-16	0.0002689330	Africa
Africa|hCoV-19/Egypt/CUNCI-HGC5I012/2020|EPI ISL 479713|B.1.1|Egypt|2020-06-02	Africa|hCoV-19/South Africa/KRISP-K001049/2020|EPI ISL 509308|B.1.1.34|South Africa|2020-07-16	0.0003024744	Africa
Africa|hCoV-19/Egypt/CUNCI-HGC5I014/2020|EPI ISL 479714|B.1.255|Egypt|2020-06-02	Africa|hCoV-19/South Africa/KRISP-K001049/2020|EPI ISL 509308|B.1.1.34|South Africa|2020-07-16	0.0005715345	Africa
Africa|hCoV-19/Egypt/CUNCI-HGC5I015/2020|EPI ISL 475722|B.1.255|Egypt|2020-05-02	Africa|hCoV-19/South Africa/KRISP-K001049/2020|EPI ISL 509308|B.1.1.34|South Africa|2020-07-16	0.0006391003	Africa
Africa|hCoV-19/Egypt/CUNCI-HGC5I016/2020|EPI ISL 479731|B.1|Egypt|2020-06-02	Africa|hCoV-19/South Africa/KRISP-K001049/2020|EPI ISL 509308|B.1.1.34|South Africa|2020-07-16	0.0004706691	Africa
Africa|hCoV-19/Egypt/CUNCI-HGC5I022/2020|EPI ISL 479715|B.1.1|Egypt|2020-06-02	Africa|hCoV-19/South Africa/KRISP-K001049/2020|EPI ISL 509308|B.1.1.34|South Africa|2020-07-16	0.0003361007	Africa
Africa|hCoV-19/Egypt/CUNCI-HGC5I025/2020|EPI ISL 479716|A|Egypt|2020-06-02	Africa|hCoV-19/South Africa/KRISP-K001049/2020|EPI ISL 509308|B.1.1.34|South Africa|2020-07-16	0.0004042024	Africa
Africa|hCoV-19/Egypt/CUNCI-HGC5I026/2020|EPI ISL 479735|B.1.5|Egypt|2020-06-02	Africa|hCoV-19/South Africa/KRISP-K001049/2020|EPI ISL 509308|B.1.1.34|South Africa|2020-07-16	0.0005717899	Africa
Africa|hCoV-19/Egypt/CUNCI-HGC5I029/2020|EPI ISL 479734|B.1|Egypt|2020-06-02	Africa|hCoV-19/South Africa/KRISP-K001049/2020|EPI ISL 509308|B.1.1.34|South Africa|2020-07-16	0.0004707372	Africa
Africa|hCoV-19/Egypt/CUNCI-HGC5I030/2020|EPI ISL 479721|B.1.5|Egypt|2020-06-02	Africa|hCoV-19/South Africa/KRISP-K001049/2020|EPI ISL 509308|B.1.1.34|South Africa|2020-07-16	0.0003698264	Africa
Africa|hCoV-19/Egypt/CUNCI-HGC5I033/2020|EPI ISL 479717|B.1.5|Egypt|2020-06-02	Africa|hCoV-19/South Africa/KRISP-K001049/2020|EPI ISL 509308|B.1.1.34|South Africa|2020-07-16	0.0003362363	Africa
Africa|hCoV-19/Egypt/CUNCI-HGC5I034/2020|EPI ISL 479720|B.1.5|Egypt|2020-06-02	Africa|hCoV-19/South Africa/KRISP-K001049/2020|EPI ISL 509308|B.1.1.34|South Africa|2020-07-16	0.0004033683	Africa
Africa|hCoV-19/Egypt/CUNCI-HGC6I002/2020|EPI ISL 479719|B.1.1.1|Egypt|2020-06-02	Africa|hCoV-19/South Africa/KRISP-K001049/2020|EPI ISL 509308|B.1.1.34|South Africa|2020-07-16	0.0005378498	Africa
Africa|hCoV-19/Egypt/CUNCI-HGC6I003/2020|EPI ISL 479718|B.1.5|Egypt|2020-06-02	Africa|hCoV-19/South Africa/KRISP-K001049/2020|EPI ISL 509308|B.1.1.34|South Africa|2020-07-16	0.0004706627	Africa
Africa|hCoV-19/Egypt/CUNCI-HGC6I007/2020|EPI ISL 479722|B.1|Egypt|2020-06-02	Africa|hCoV-19/South Africa/KRISP-K001049/2020|EPI ISL 509308|B.1.1.34|South Africa|2020-07-16	0.0004034918	Africa
Africa|hCoV-19/Egypt/CUNCI-HGC6I010/2020|EPI ISL 478672|B.1|Egypt|2020-06-02	Africa|hCoV-19/South Africa/KRISP-K001049/2020|EPI ISL 509308|B.1.1.34|South Africa|2020-07-16	0.0005714712	Africa
Africa|hCoV-19/Egypt/CUNCI-HGC6I011/2020|EPI ISL 479727|A|Egypt|2020-06-02	Africa|hCoV-19/South Africa/KRISP-K001049/2020|EPI ISL 509308|B.1.1.34|South Africa|2020-07-16	0.0009080277	Africa
Africa|hCoV-19/Egypt/CUNCI-HGC6I015/2020|EPI ISL 479725|B.1.1|Egypt|2020-06-02	Africa|hCoV-19/South Africa/KRISP-K001049/2020|EPI ISL 509308|B.1.1.34|South Africa|2020-07-16	0.0004369384	Africa
Africa|hCoV-19/Egypt/CUNCI-HGC6I016/2020|EPI ISL 475723|B.1.247|Egypt|2020-06-02	Africa|hCoV-19/South Africa/KRISP-K001049/2020|EPI ISL 509308|B.1.1.34|South Africa|2020-07-16	0.0006729863	Africa
Africa|hCoV-19/Egypt/CUNCI-HGC6I024/2020|EPI ISL 479732|B.1.1.247|Egypt|2020-06-02	Africa|hCoV-19/South Africa/KRISP-K001049/2020|EPI ISL 509308|B.1.1.34|South Africa|2020-07-16	0.0004038026	Africa
Africa|hCoV-19/Egypt/CUNCI-HGC6I026/2020|EPI ISL 479724|B.1.1.1|Egypt|2020-06-02	Africa|hCoV-19/South Africa/KRISP-K001049/2020|EPI ISL 509308|B.1.1.34|South Africa|2020-07-16	0.0005714769	Africa
Africa|hCoV-19/Egypt/CUNCI-HGC6I029/2020|EPI ISL 477161|B.1.255|Egypt|2020-06-02	Africa|hCoV-19/South Africa/KRISP-K001049/2020|EPI ISL 509308|B.1.1.34|South Africa|2020-07-16	0.0005714961	Africa
Africa|hCoV-19/Egypt/CUNCI-HGC6I031/2020|EPI ISL 475724|B.1.1.1|Egypt|2020-06-02	Africa|hCoV-19/South Africa/KRISP-K001049/2020|EPI ISL 509308|B.1.1.34|South Africa|2020-07-16	0.0005381807	Africa
Africa|hCoV-19/Egypt/CUNCI-HGC6I032/2020|EPI ISL 479733|B.1.1.1|Egypt|2020-06-02	Africa|hCoV-19/South Africa/KRISP-K001049/2020|EPI ISL 509308|B.1.1.34|South Africa|2020-07-16	0.0005379221	Africa
Africa|hCoV-19/Egypt/CUNCI-HGC6I033/2020|EPI ISL 479723|B.1.1.1|Egypt|2020-06-02	Africa|hCoV-19/South Africa/KRISP-K001049/2020|EPI ISL 509308|B.1.1.34|South Africa|2020-07-16	0.0005378986	Africa
Africa|hCoV-19/Egypt/CUNCI-HGC7I01/2020|EPI ISL 529141|B.1|Egypt|2020-07-19	Africa|hCoV-19/South Africa/KRISP-K001049/2020|EPI ISL 509308|B.1.1.34|South Africa|2020-07-16	0.0006052131	Africa
Africa|hCoV-19/Egypt/CUNCI-HGC7I02/2020|EPI ISL 529142|A|Egypt|2020-07-19	Africa|hCoV-19/South Africa/KRISP-K001049/2020|EPI ISL 509308|B.1.1.34|South Africa|2020-07-16	0.0008744381	Africa
Africa|hCoV-19/Egypt/CUNCI-HGC7I07/2020|EPI ISL 529145|B.1|Egypt|2020-07-19	Africa|hCoV-19/South Africa/KRISP-K001049/2020|EPI ISL 509308|B.1.1.34|South Africa|2020-07-16	0.0005715921	Africa
Africa|hCoV-19/Egypt/EGY-020/2020|EPI ISL 526975|B.1|Egypt|2020-08-14	Africa|hCoV-19/South Africa/KRISP-K001049/2020|EPI ISL 509308|B.1.1.34|South Africa|2020-07-16	0.0005715095	Africa
Africa|hCoV-19/Egypt/EGY-041/2020|EPI ISL 526997|B.1|Egypt|2020-08-22	Africa|hCoV-19/South Africa/KRISP-K001049/2020|EPI ISL 509308|B.1.1.34|South Africa|2020-07-16	0.0005715096	Africa
Africa|hCoV-19/Egypt/EGY-S031/2020|EPI ISL 526986|B.1|Egypt|2020-08-17	Africa|hCoV-19/South Africa/KRISP-K001049/2020|EPI ISL 509308|B.1.1.34|South Africa|2020-07-16	0.0005715096	Africa
Africa|hCoV-19/Egypt/HCoV2-Egy-002/2020|EPI ISL 510532|B.1|Egypt|2020-06-02	Africa|hCoV-19/South Africa/KRISP-K001049/2020|EPI ISL 509308|B.1.1.34|South Africa|2020-07-16	0.0005715096	Africa
Africa|hCoV-19/Egypt/MASRI-005/2020|EPI ISL 482759|B.1|Egypt|2020-04-30	Africa|hCoV-19/South Africa/KRISP-K001049/2020|EPI ISL 509308|B.1.1.34|South Africa|2020-07-16	0.0004369633	Africa
Africa|hCoV-19/Egypt/MASRI-007/2020|EPI ISL 482760|B.1|Egypt|2020-04-28	Africa|hCoV-19/South Africa/KRISP-K001049/2020|EPI ISL 509308|B.1.1.34|South Africa|2020-07-16	0.0005045410	Africa
Africa|hCoV-19/Egypt/MASRI-008/2020|EPI ISL 482761|B.1|Egypt|2020-04-30	Africa|hCoV-19/South Africa/KRISP-K001049/2020|EPI ISL 509308|B.1.1.34|South Africa|2020-07-16	0.0004395824	Africa
Africa|hCoV-19/Egypt/MASRI-009/2020|EPI ISL 483035|A|Egypt|2020-04-30	Africa|hCoV-19/South Africa/KRISP-K001049/2020|EPI ISL 509308|B.1.1.34|South Africa|2020-07-16	0.0007397127	Africa
Africa|hCoV-19/Egypt/MASRI-011/2020|EPI ISL 482762|B.1|Egypt|2020-05-05	Africa|hCoV-19/South Africa/KRISP-K001049/2020|EPI ISL 509308|B.1.1.34|South Africa|2020-07-16	0.0005043206	Africa
Africa|hCoV-19/Egypt/MASRI-012/2020|EPI ISL 482763|B.1|Egypt|2020-05-05	Africa|hCoV-19/South Africa/KRISP-K001049/2020|EPI ISL 509308|B.1.1.34|South Africa|2020-07-16	0.0004033426	Africa
Africa|hCoV-19/Egypt/MASRI-014/2020|EPI ISL 482765|B.1|Egypt|2020-04-30	Africa|hCoV-19/South Africa/KRISP-K001049/2020|EPI ISL 509308|B.1.1.34|South Africa|2020-07-16	0.0006388855	Africa
Africa|hCoV-19/Egypt/MASRI-015/2020|EPI ISL 482766|B.1.36|Egypt|2020-05-11	Africa|hCoV-19/South Africa/KRISP-K001049/2020|EPI ISL 509308|B.1.1.34|South Africa|2020-07-16	0.0007060702	Africa
Africa|hCoV-19/Egypt/MASRI-016/2020|EPI ISL 482767|B.1|Egypt|2020-05-11	Africa|hCoV-19/South Africa/KRISP-K001049/2020|EPI ISL 509308|B.1.1.34|South Africa|2020-07-16	0.0006393154	Africa
Africa|hCoV-19/Egypt/MASRI-018/2020|EPI ISL 483036|A|Egypt|2020-05-10	Africa|hCoV-19/South Africa/KRISP-K001049/2020|EPI ISL 509308|B.1.1.34|South Africa|2020-07-16	0.0008805067	Africa
Africa|hCoV-19/Egypt/MASRI-020/2020|EPI ISL 483037|B.1|Egypt|2020-05-13	Africa|hCoV-19/South Africa/KRISP-K001049/2020|EPI ISL 509308|B.1.1.34|South Africa|2020-07-16	0.0007133447	Africa
Africa|hCoV-19/Egypt/MASRI-022/2020|EPI ISL 482768|B.1.255|Egypt|2020-05-13	Africa|hCoV-19/South Africa/KRISP-K001049/2020|EPI ISL 509308|B.1.1.34|South Africa|2020-07-16	0.0006397925	Africa
Africa|hCoV-19/Egypt/MASRI-023/2020|EPI ISL 482769|B.1|Egypt|2020-05-11	Africa|hCoV-19/South Africa/KRISP-K001049/2020|EPI ISL 509308|B.1.1.34|South Africa|2020-07-16	0.0004374616	Africa
Africa|hCoV-19/Egypt/MASRI-024/2020|EPI ISL 482770|B.1|Egypt|2020-05-11	Africa|hCoV-19/South Africa/KRISP-K001049/2020|EPI ISL 509308|B.1.1.34|South Africa|2020-07-16	0.0005042359	Africa
Africa|hCoV-19/Egypt/MASRI-025/2020|EPI ISL 482771|B.1|Egypt|2020-05-10	Africa|hCoV-19/South Africa/KRISP-K001049/2020|EPI ISL 509308|B.1.1.34|South Africa|2020-07-16	0.0006390637	Africa
Africa|hCoV-19/Egypt/MASRI-026/2020|EPI ISL 482772|B.1|Egypt|2020-05-10	Africa|hCoV-19/South Africa/KRISP-K001049/2020|EPI ISL 509308|B.1.1.34|South Africa|2020-07-16	0.0005715978	Africa
Africa|hCoV-19/Egypt/MASRI-027/2020|EPI ISL 482773|B.1.1.123|Egypt|2020-05-08	Africa|hCoV-19/South Africa/KRISP-K001049/2020|EPI ISL 509308|B.1.1.34|South Africa|2020-07-16	0.0003704814	Africa
Africa|hCoV-19/Egypt/MASRI-028/2020|EPI ISL 483038|B.1|Egypt|2020-05-13	Africa|hCoV-19/South Africa/KRISP-K001049/2020|EPI ISL 509308|B.1.1.34|South Africa|2020-07-16	0.0005715039	Africa
Africa|hCoV-19/Egypt/MASRI-029/2020|EPI ISL 482774|B.1|Egypt|2020-05-13	Africa|hCoV-19/South Africa/KRISP-K001049/2020|EPI ISL 509308|B.1.1.34|South Africa|2020-07-16	0.0005042528	Africa
Africa|hCoV-19/Egypt/MASRI-10/2020|EPI ISL 475752|B.1.255|Egypt|2020-05	Africa|hCoV-19/South Africa/KRISP-K001049/2020|EPI ISL 509308|B.1.1.34|South Africa|2020-07-16	0.0006053149	Africa
Africa|hCoV-19/Egypt/MASRI-11/2020|EPI ISL 475753|B.1.36|Egypt|2020-05	Africa|hCoV-19/South Africa/KRISP-K001049/2020|EPI ISL 509308|B.1.1.34|South Africa|2020-07-16	0.0007397001	Africa
Africa|hCoV-19/Egypt/MASRI-14/2020|EPI ISL 475749|B.1|Egypt|2020-05	Africa|hCoV-19/South Africa/KRISP-K001049/2020|EPI ISL 509308|B.1.1.34|South Africa|2020-07-16	0.0004706264	Africa
Africa|hCoV-19/Egypt/MASRI-15/2020|EPI ISL 475750|B.1.1|Egypt|2020-05	Africa|hCoV-19/South Africa/KRISP-K001049/2020|EPI ISL 509308|B.1.1.34|South Africa|2020-07-16	0.0006089903	Africa
Africa|hCoV-19/Egypt/MASRI-2/2020|EPI ISL 475745|B.1|Egypt|2020-05	Africa|hCoV-19/South Africa/KRISP-K001049/2020|EPI ISL 509308|B.1.1.34|South Africa|2020-07-16	0.0005042187	Africa
Africa|hCoV-19/Egypt/MASRI-3/2020|EPI ISL 475746|A|Egypt|2020-05	Africa|hCoV-19/South Africa/KRISP-K001049/2020|EPI ISL 509308|B.1.1.34|South Africa|2020-07-16	0.0007734010	Africa
Africa|hCoV-19/Egypt/MASRI-6/2020|EPI ISL 475747|B.1.255|Egypt|2020-05	Africa|hCoV-19/South Africa/KRISP-K001049/2020|EPI ISL 509308|B.1.1.34|South Africa|2020-07-16	0.0005042189	Africa
Africa|hCoV-19/Egypt/MASRI-9/2020|EPI ISL 475751|B.1.1.1|Egypt|2020-05	Africa|hCoV-19/South Africa/KRISP-K001049/2020|EPI ISL 509308|B.1.1.34|South Africa|2020-07-16	0.0006725700	Africa
Africa|hCoV-19/Egypt/NRC-01/2020|EPI ISL 430820|B.1|Egypt|2020-03-18	Africa|hCoV-19/South Africa/KRISP-K001049/2020|EPI ISL 509308|B.1.1.34|South Africa|2020-07-16	0.0004725068	Africa
Africa|hCoV-19/Egypt/NRC-03/2020|EPI ISL 430819|B.1.246|Egypt|2020-03-18	Africa|hCoV-19/South Africa/KRISP-K001049/2020|EPI ISL 509308|B.1.1.34|South Africa|2020-07-16	0.0005059242	Africa
Africa|hCoV-19/Gabon/ITM-K011/2020|EPI ISL 539573|A|Gabon|2020-03-22	Africa|hCoV-19/South Africa/KRISP-K001049/2020|EPI ISL 509308|B.1.1.34|South Africa|2020-07-16	0.0007060586	Africa
Africa|hCoV-19/Gabon/ITM-K023/2020|EPI ISL 539574|B.1.178|Gabon|2020-03-27	Africa|hCoV-19/South Africa/KRISP-K001049/2020|EPI ISL 509308|B.1.1.34|South Africa|2020-07-16	0.0004705854	Africa
Africa|hCoV-19/Gabon/ITM-K027/2020|EPI ISL 539575|A|Gabon|2020-03-27	Africa|hCoV-19/South Africa/KRISP-K001049/2020|EPI ISL 509308|B.1.1.34|South Africa|2020-07-16	0.0007060420	Africa
Africa|hCoV-19/Gabon/ITM-K028/2020|EPI ISL 539576|B.1.292|Gabon|2020-03-27	Africa|hCoV-19/South Africa/KRISP-K001049/2020|EPI ISL 509308|B.1.1.34|South Africa|2020-07-16	0.0004705948	Africa
Africa|hCoV-19/Gambia/0214/2020|EPI ISL 471158|B.1|Gambia|2020-03-29	Africa|hCoV-19/South Africa/KRISP-K001049/2020|EPI ISL 509308|B.1.1.34|South Africa|2020-07-16	0.0004376956	Africa
Africa|hCoV-19/Gambia/0268/2020|EPI ISL 471159|B.1.1|Gambia|2020-03-21	Africa|hCoV-19/South Africa/KRISP-K001049/2020|EPI ISL 509308|B.1.1.34|South Africa|2020-07-16	0.0003053917	Africa
Africa|hCoV-19/Gambia/0278/2020|EPI ISL 471160|B.1.1|Gambia|2020-03-20	Africa|hCoV-19/South Africa/KRISP-K001049/2020|EPI ISL 509308|B.1.1.34|South Africa|2020-07-16	0.0003058378	Africa
Africa|hCoV-19/Gambia/0528/2020|EPI ISL 471161|B.1.1.293|Gambia|2020-04-30	Africa|hCoV-19/South Africa/KRISP-K001049/2020|EPI ISL 509308|B.1.1.34|South Africa|2020-07-16	0.0003446750	Africa
Africa|hCoV-19/Gambia/0531/2020|EPI ISL 471162|B.1.1.293|Gambia|2020-04-30	Africa|hCoV-19/South Africa/KRISP-K001049/2020|EPI ISL 509308|B.1.1.34|South Africa|2020-07-16	0.0003446988	Africa
Africa|hCoV-19/Gambia/0536/2020|EPI ISL 471163|B.1.1.293|Gambia|2020-04-30	Africa|hCoV-19/South Africa/KRISP-K001049/2020|EPI ISL 509308|B.1.1.34|South Africa|2020-07-16	0.0003360815	Africa
Africa|hCoV-19/Gambia/0547/2020|EPI ISL 471164|B.1.1.293|Gambia|2020-04-30	Africa|hCoV-19/South Africa/KRISP-K001049/2020|EPI ISL 509308|B.1.1.34|South Africa|2020-07-16	0.0003366131	Africa
Africa|hCoV-19/Gambia/0548/2020|EPI ISL 471165|B.1.5|Gambia|2020-04-30	Africa|hCoV-19/South Africa/KRISP-K001049/2020|EPI ISL 509308|B.1.1.34|South Africa|2020-07-16	0.0003130600	Africa
Africa|hCoV-19/Gambia/1090/2020|EPI ISL 471166|B.1.1|Gambia|2020-05-04	Africa|hCoV-19/South Africa/KRISP-K001049/2020|EPI ISL 509308|B.1.1.34|South Africa|2020-07-16	0.0003727027	Africa
Africa|hCoV-19/Gambia/1094/2020|EPI ISL 471167|B.1.1.293|Gambia|2020-05-04	Africa|hCoV-19/South Africa/KRISP-K001049/2020|EPI ISL 509308|B.1.1.34|South Africa|2020-07-16	0.0003360815	Africa
Africa|hCoV-19/Gambia/1251/2020|EPI ISL 471168|B.1.1.293|Gambia|2020-05-07	Africa|hCoV-19/South Africa/KRISP-K001049/2020|EPI ISL 509308|B.1.1.34|South Africa|2020-07-16	0.0003446751	Africa
Africa|hCoV-19/Gambia/1264/2020|EPI ISL 471169|B.1.1|Gambia|2020-05-07	Africa|hCoV-19/South Africa/KRISP-K001049/2020|EPI ISL 509308|B.1.1.34|South Africa|2020-07-16	0.0003049779	Africa
Africa|hCoV-19/Gambia/1271/2020|EPI ISL 471170|B.1.1|Gambia|2020-05-07	Africa|hCoV-19/South Africa/KRISP-K001049/2020|EPI ISL 509308|B.1.1.34|South Africa|2020-07-16	0.0003053710	Africa
Africa|hCoV-19/Gambia/1277/2020|EPI ISL 471171|B.1.1.293|Gambia|2020-05-07	Africa|hCoV-19/South Africa/KRISP-K001049/2020|EPI ISL 509308|B.1.1.34|South Africa|2020-07-16	0.0003360815	Africa
Africa|hCoV-19/Gambia/3668/2020|EPI ISL 560992|B.1.5.12|Gambia|2020-07-30	Africa|hCoV-19/South Africa/KRISP-K001049/2020|EPI ISL 509308|B.1.1.34|South Africa|2020-07-16	0.0006435046	Africa
Africa|hCoV-19/Gambia/3670/2020|EPI ISL 560993|B.1.5.12|Gambia|2020-07-30	Africa|hCoV-19/South Africa/KRISP-K001049/2020|EPI ISL 509308|B.1.1.34|South Africa|2020-07-16	0.0006487772	Africa
Africa|hCoV-19/Gambia/3671/2020|EPI ISL 560994|B.1.1.293|Gambia|2020-07-30	Africa|hCoV-19/South Africa/KRISP-K001049/2020|EPI ISL 509308|B.1.1.34|South Africa|2020-07-16	0.0004063316	Africa
Africa|hCoV-19/Gambia/3673/2020|EPI ISL 560995|B.1.5|Gambia|2020-07-30	Africa|hCoV-19/South Africa/KRISP-K001049/2020|EPI ISL 509308|B.1.1.34|South Africa|2020-07-16	0.0004064085	Africa
Africa|hCoV-19/Gambia/3676/2020|EPI ISL 560996|B.1.5|Gambia|2020-07-30	Africa|hCoV-19/South Africa/KRISP-K001049/2020|EPI ISL 509308|B.1.1.34|South Africa|2020-07-16	0.0004137186	Africa
Africa|hCoV-19/Gambia/3678/2020|EPI ISL 560997|B.1.292|Gambia|2020-07-30	Africa|hCoV-19/South Africa/KRISP-K001049/2020|EPI ISL 509308|B.1.1.34|South Africa|2020-07-16	0.0005042358	Africa
Africa|hCoV-19/Gambia/3679/2020|EPI ISL 560998|B.1.5.12|Gambia|2020-07-30	Africa|hCoV-19/South Africa/KRISP-K001049/2020|EPI ISL 509308|B.1.1.34|South Africa|2020-07-16	0.0005805104	Africa
Africa|hCoV-19/Gambia/3680/2020|EPI ISL 560999|B.1.5|Gambia|2020-07-30	Africa|hCoV-19/South Africa/KRISP-K001049/2020|EPI ISL 509308|B.1.1.34|South Africa|2020-07-16	0.0004138755	Africa
Africa|hCoV-19/Gambia/3683/2020|EPI ISL 561000|B.1.292|Gambia|2020-07-30	Africa|hCoV-19/South Africa/KRISP-K001049/2020|EPI ISL 509308|B.1.1.34|South Africa|2020-07-16	0.0005378623	Africa
Africa|hCoV-19/Gambia/3703/2020|EPI ISL 561001|B.1.5.12|Gambia|2020-07-30	Africa|hCoV-19/South Africa/KRISP-K001049/2020|EPI ISL 509308|B.1.1.34|South Africa|2020-07-16	0.0005715038	Africa
Africa|hCoV-19/Gambia/3717/2020|EPI ISL 561002|B.1.5|Gambia|2020-07-30	Africa|hCoV-19/South Africa/KRISP-K001049/2020|EPI ISL 509308|B.1.1.34|South Africa|2020-07-16	0.0004438850	Africa
Africa|hCoV-19/Gambia/3724/2020|EPI ISL 561003|B.1.5.12|Gambia|2020-07-30	Africa|hCoV-19/South Africa/KRISP-K001049/2020|EPI ISL 509308|B.1.1.34|South Africa|2020-07-16	0.0005715038	Africa
Africa|hCoV-19/Gambia/3725/2020|EPI ISL 561004|B.1.1.293|Gambia|2020-07-30	Africa|hCoV-19/South Africa/KRISP-K001049/2020|EPI ISL 509308|B.1.1.34|South Africa|2020-07-16	0.0004705837	Africa
Africa|hCoV-19/Gambia/3728/2020|EPI ISL 561005|B.1.5|Gambia|2020-07-30	Africa|hCoV-19/South Africa/KRISP-K001049/2020|EPI ISL 509308|B.1.1.34|South Africa|2020-07-16	0.0003871202	Africa
Africa|hCoV-19/Gambia/3729/2020|EPI ISL 561006|B.1.5.12|Gambia|2020-07-30	Africa|hCoV-19/South Africa/KRISP-K001049/2020|EPI ISL 509308|B.1.1.34|South Africa|2020-07-16	0.0005042306	Africa
Africa|hCoV-19/Gambia/3732/2020|EPI ISL 561007|B.1.5|Gambia|2020-07-30	Africa|hCoV-19/South Africa/KRISP-K001049/2020|EPI ISL 509308|B.1.1.34|South Africa|2020-07-16	0.0004442034	Africa
Africa|hCoV-19/Gambia/3735/2020|EPI ISL 561008|B.1.5|Gambia|2020-07-30	Africa|hCoV-19/South Africa/KRISP-K001049/2020|EPI ISL 509308|B.1.1.34|South Africa|2020-07-16	0.0003792080	Africa
Africa|hCoV-19/Gambia/3737/2020|EPI ISL 561009|B.1.1.293|Gambia|2020-07-30	Africa|hCoV-19/South Africa/KRISP-K001049/2020|EPI ISL 509308|B.1.1.34|South Africa|2020-07-16	0.0004708210	Africa
Africa|hCoV-19/Gambia/3741/2020|EPI ISL 561010|B.1.5.12|Gambia|2020-07-30	Africa|hCoV-19/South Africa/KRISP-K001049/2020|EPI ISL 509308|B.1.1.34|South Africa|2020-07-16	0.0005121435	Africa
Africa|hCoV-19/Gambia/3743/2020|EPI ISL 561011|B.1.5.12|Gambia|2020-07-30	Africa|hCoV-19/South Africa/KRISP-K001049/2020|EPI ISL 509308|B.1.1.34|South Africa|2020-07-16	0.0006387891	Africa
Africa|hCoV-19/Gambia/3749/2020|EPI ISL 561012|B.1.5.12|Gambia|2020-07-30	Africa|hCoV-19/South Africa/KRISP-K001049/2020|EPI ISL 509308|B.1.1.34|South Africa|2020-07-16	0.0005714846	Africa
Africa|hCoV-19/Gambia/3761/2020|EPI ISL 561013|B.1.5.12|Gambia|2020-07-30	Africa|hCoV-19/South Africa/KRISP-K001049/2020|EPI ISL 509308|B.1.1.34|South Africa|2020-07-16	0.0005714846	Africa
Africa|hCoV-19/Gambia/3772/2020|EPI ISL 561025|B.1.5|Gambia|2020-07-30	Africa|hCoV-19/South Africa/KRISP-K001049/2020|EPI ISL 509308|B.1.1.34|South Africa|2020-07-16	0.0004182600	Africa
Africa|hCoV-19/Gambia/GC19-015/2020|EPI ISL 428855|B.1.1.8|Gambia|2020-03-17	Africa|hCoV-19/South Africa/KRISP-K001049/2020|EPI ISL 509308|B.1.1.34|South Africa|2020-07-16	0.0003360669	Africa
Africa|hCoV-19/Gambia/GC19-026/2020|EPI ISL 428856|B.6|Gambia|2020-03-21	Africa|hCoV-19/South Africa/KRISP-K001049/2020|EPI ISL 509308|B.1.1.34|South Africa|2020-07-16	0.0006724049	Africa
Africa|hCoV-19/Gambia/GC19-029/2020|EPI ISL 428857|B.1|Gambia|2020-04-20	Africa|hCoV-19/South Africa/KRISP-K001049/2020|EPI ISL 509308|B.1.1.34|South Africa|2020-07-16	0.0004706153	Africa
Africa|hCoV-19/Gambia/GC19-0479/2020|EPI ISL 561015|B.1.1.293|Gambia|2020-04-29	Africa|hCoV-19/South Africa/KRISP-K001049/2020|EPI ISL 509308|B.1.1.34|South Africa|2020-07-16	0.0003161599	Africa
Africa|hCoV-19/Gambia/GC19-0544/2020|EPI ISL 561016|B.1.5|Gambia|2020-05-01	Africa|hCoV-19/South Africa/KRISP-K001049/2020|EPI ISL 509308|B.1.1.34|South Africa|2020-07-16	0.0003147864	Africa
Africa|hCoV-19/Gambia/GC19-1385/2020|EPI ISL 561018|B.1.5|Gambia|2020-05-12	Africa|hCoV-19/South Africa/KRISP-K001049/2020|EPI ISL 509308|B.1.1.34|South Africa|2020-07-16	0.0003182249	Africa
Africa|hCoV-19/Gambia/GC19-1503/2020|EPI ISL 561021|B.1.1|Gambia|2020-05-14	Africa|hCoV-19/South Africa/KRISP-K001049/2020|EPI ISL 509308|B.1.1.34|South Africa|2020-07-16	0.0004033134	Africa
Africa|hCoV-19/Gambia/GC19-1527/2020|EPI ISL 561022|B.1.1.293|Gambia|2020-05-16	Africa|hCoV-19/South Africa/KRISP-K001049/2020|EPI ISL 509308|B.1.1.34|South Africa|2020-07-16	0.0003361154	Africa
Africa|hCoV-19/Gambia/GC19-1533/2020|EPI ISL 561023|B.1.1.264|Gambia|2020-05-16	Africa|hCoV-19/South Africa/KRISP-K001049/2020|EPI ISL 509308|B.1.1.34|South Africa|2020-07-16	0.0003482755	Africa
Africa|hCoV-19/Gambia/GC19-1572/2020|EPI ISL 561014|B.1.1|Gambia|2020-05-20	Africa|hCoV-19/South Africa/KRISP-K001049/2020|EPI ISL 509308|B.1.1.34|South Africa|2020-07-16	0.0003138130	Africa
Africa|hCoV-19/Gambia/GC19-1575/2020|EPI ISL 561026|B.1.1|Gambia|2020-05-20	Africa|hCoV-19/South Africa/KRISP-K001049/2020|EPI ISL 509308|B.1.1.34|South Africa|2020-07-16	0.0004164829	Africa
Africa|hCoV-19/Gambia/GC19-1606/2020|EPI ISL 561027|B.1.1|Gambia|2020-05-20	Africa|hCoV-19/South Africa/KRISP-K001049/2020|EPI ISL 509308|B.1.1.34|South Africa|2020-07-16	0.0003482871	Africa
Africa|hCoV-19/Gambia/GC19-1706/2020|EPI ISL 561028|B.1.5|Gambia|2020-05-22	Africa|hCoV-19/South Africa/KRISP-K001049/2020|EPI ISL 509308|B.1.1.34|South Africa|2020-07-16	0.0003149621	Africa
Africa|hCoV-19/Gambia/GC19-1814/2020|EPI ISL 561032|B.1.5|Gambia|2020-05-28	Africa|hCoV-19/South Africa/KRISP-K001049/2020|EPI ISL 509308|B.1.1.34|South Africa|2020-07-16	0.0003181120	Africa
Africa|hCoV-19/Gambia/GC19-1818/2020|EPI ISL 561034|B.1.1|Gambia|2020-05-28	Africa|hCoV-19/South Africa/KRISP-K001049/2020|EPI ISL 509308|B.1.1.34|South Africa|2020-07-16	0.0004033403	Africa
Africa|hCoV-19/Gambia/GC19-1983/2020|EPI ISL 561038|B.1.1|Gambia|2020-06-07	Africa|hCoV-19/South Africa/KRISP-K001049/2020|EPI ISL 509308|B.1.1.34|South Africa|2020-07-16	0.0004033276	Africa
Africa|hCoV-19/Gambia/GC19-2197/2020|EPI ISL 561040|B.1.292|Gambia|2020-06-26	Africa|hCoV-19/South Africa/KRISP-K001049/2020|EPI ISL 509308|B.1.1.34|South Africa|2020-07-16	0.0005083190	Africa
Africa|hCoV-19/Gambia/GC19-2427/2020|EPI ISL 561105|B.1.1.293|Gambia|2020-07-21	Africa|hCoV-19/South Africa/KRISP-K001049/2020|EPI ISL 509308|B.1.1.34|South Africa|2020-07-16	0.0004370352	Africa
Africa|hCoV-19/Gambia/GC19-2443/2020|EPI ISL 561106|B.1.5|Gambia|2020-07-21	Africa|hCoV-19/South Africa/KRISP-K001049/2020|EPI ISL 509308|B.1.1.34|South Africa|2020-07-16	0.0003889816	Africa
Africa|hCoV-19/Gambia/GC19-2450/2020|EPI ISL 561107|B.1.5.12|Gambia|2020-07-21	Africa|hCoV-19/South Africa/KRISP-K001049/2020|EPI ISL 509308|B.1.1.34|South Africa|2020-07-16	0.0005715114	Africa
Africa|hCoV-19/Gambia/GC19-2459/2020|EPI ISL 561108|B.1.1.293|Gambia|2020-07-21	Africa|hCoV-19/South Africa/KRISP-K001049/2020|EPI ISL 509308|B.1.1.34|South Africa|2020-07-16	0.0004066442	Africa
Africa|hCoV-19/Gambia/GC19-2469/2020|EPI ISL 561109|B.1.5|Gambia|2020-07-21	Africa|hCoV-19/South Africa/KRISP-K001049/2020|EPI ISL 509308|B.1.1.34|South Africa|2020-07-16	0.0003792472	Africa
Africa|hCoV-19/Gambia/GC19-2473/2020|EPI ISL 561110|B.1.5.12|Gambia|2020-07-21	Africa|hCoV-19/South Africa/KRISP-K001049/2020|EPI ISL 509308|B.1.1.34|South Africa|2020-07-16	0.0006051685	Africa
Africa|hCoV-19/Gambia/GC19-2498/2020|EPI ISL 561111|B.1.292|Gambia|2020-07-21	Africa|hCoV-19/South Africa/KRISP-K001049/2020|EPI ISL 509308|B.1.1.34|South Africa|2020-07-16	0.0005378444	Africa
Africa|hCoV-19/Gambia/GC19-2525/2020|EPI ISL 561113|B.1.1.293|Gambia|2020-07-21	Africa|hCoV-19/South Africa/KRISP-K001049/2020|EPI ISL 509308|B.1.1.34|South Africa|2020-07-16	0.0004033236	Africa
Africa|hCoV-19/Gambia/GC19-2526/2020|EPI ISL 561114|B.1.5.12|Gambia|2020-07-21	Africa|hCoV-19/South Africa/KRISP-K001049/2020|EPI ISL 509308|B.1.1.34|South Africa|2020-07-16	0.0006051806	Africa
Africa|hCoV-19/Gambia/GC19-2629/2020|EPI ISL 561123|B.1.5.12|Gambia|2020-07-21	Africa|hCoV-19/South Africa/KRISP-K001049/2020|EPI ISL 509308|B.1.1.34|South Africa|2020-07-16	0.0005761594	Africa
Africa|hCoV-19/Gambia/GC19-2632/2020|EPI ISL 561124|B.1.5.12|Gambia|2020-07-21	Africa|hCoV-19/South Africa/KRISP-K001049/2020|EPI ISL 509308|B.1.1.34|South Africa|2020-07-16	0.0005757302	Africa
Africa|hCoV-19/Gambia/GC19-2638/2020|EPI ISL 561126|B.1.5.12|Gambia|2020-07-21	Africa|hCoV-19/South Africa/KRISP-K001049/2020|EPI ISL 509308|B.1.1.34|South Africa|2020-07-16	0.0005551668	Africa
Africa|hCoV-19/Gambia/GC19-2652/2020|EPI ISL 561128|B.1.5.12|Gambia|2020-07-21	Africa|hCoV-19/South Africa/KRISP-K001049/2020|EPI ISL 509308|B.1.1.34|South Africa|2020-07-16	0.0004708383	Africa
Africa|hCoV-19/Gambia/GC19-2654/2020|EPI ISL 561130|B.1.292|Gambia|2020-07-21	Africa|hCoV-19/South Africa/KRISP-K001049/2020|EPI ISL 509308|B.1.1.34|South Africa|2020-07-16	0.0005715287	Africa
Africa|hCoV-19/Gambia/GC19-2663/2020|EPI ISL 561133|B.1.1.293|Gambia|2020-07-21	Africa|hCoV-19/South Africa/KRISP-K001049/2020|EPI ISL 509308|B.1.1.34|South Africa|2020-07-16	0.0004369427	Africa
Africa|hCoV-19/Gambia/GC19-2707/2020|EPI ISL 561134|B.1.1.293|Gambia|2020-07-21	Africa|hCoV-19/South Africa/KRISP-K001049/2020|EPI ISL 509308|B.1.1.34|South Africa|2020-07-16	0.0004740841	Africa
Africa|hCoV-19/Gambia/GC19-2711/2020|EPI ISL 561135|B.1.5.12|Gambia|2020-07-21	Africa|hCoV-19/South Africa/KRISP-K001049/2020|EPI ISL 509308|B.1.1.34|South Africa|2020-07-16	0.0005378336	Africa
Africa|hCoV-19/Gambia/GC19-2730/2020|EPI ISL 561136|B.1.5.12|Gambia|2020-07-21	Africa|hCoV-19/South Africa/KRISP-K001049/2020|EPI ISL 509308|B.1.1.34|South Africa|2020-07-16	0.0006774279	Africa
Africa|hCoV-19/Gambia/GC19-2731/2020|EPI ISL 561137|B.1.1.293|Gambia|2020-07-21	Africa|hCoV-19/South Africa/KRISP-K001049/2020|EPI ISL 509308|B.1.1.34|South Africa|2020-07-16	0.0004033507	Africa
Africa|hCoV-19/Gambia/GC19-2828/2020|EPI ISL 561150|B.1.361|Gambia|2020-07-24	Africa|hCoV-19/South Africa/KRISP-K001049/2020|EPI ISL 509308|B.1.1.34|South Africa|2020-07-16	0.0005379039	Africa
Africa|hCoV-19/Gambia/GC19-2842/2020|EPI ISL 561151|B.1.1|Gambia|2020-07-24	Africa|hCoV-19/South Africa/KRISP-K001049/2020|EPI ISL 509308|B.1.1.34|South Africa|2020-07-16	0.0004705995	Africa
Africa|hCoV-19/Gambia/GC19-2898/2020|EPI ISL 561153|B.1.5.12|Gambia|2020-07-24	Africa|hCoV-19/South Africa/KRISP-K001049/2020|EPI ISL 509308|B.1.1.34|South Africa|2020-07-16	0.0005378697	Africa
Africa|hCoV-19/Gambia/GC19-2904/2020|EPI ISL 561154|B.1.1|Gambia|2020-07-24	Africa|hCoV-19/South Africa/KRISP-K001049/2020|EPI ISL 509308|B.1.1.34|South Africa|2020-07-16	0.0004705837	Africa
Africa|hCoV-19/Gambia/GC19-2947/2020|EPI ISL 561155|B.1.5.12|Gambia|2020-07-24	Africa|hCoV-19/South Africa/KRISP-K001049/2020|EPI ISL 509308|B.1.1.34|South Africa|2020-07-16	0.0005714846	Africa
Africa|hCoV-19/Gambia/GC19-2973/2020|EPI ISL 561156|B.1.1.293|Gambia|2020-07-24	Africa|hCoV-19/South Africa/KRISP-K001049/2020|EPI ISL 509308|B.1.1.34|South Africa|2020-07-16	0.0003696971	Africa
Africa|hCoV-19/Gambia/GC19-2977/2020|EPI ISL 561157|B.1.1.293|Gambia|2020-07-24	Africa|hCoV-19/South Africa/KRISP-K001049/2020|EPI ISL 509308|B.1.1.34|South Africa|2020-07-16	0.0003697095	Africa
Africa|hCoV-19/Gambia/GC19-2985/2020|EPI ISL 561158|B.1.5.12|Gambia|2020-07-24	Africa|hCoV-19/South Africa/KRISP-K001049/2020|EPI ISL 509308|B.1.1.34|South Africa|2020-07-16	0.0004705854	Africa
Africa|hCoV-19/Gambia/GC19-2991/2020|EPI ISL 561159|B.1.1|Gambia|2020-07-24	Africa|hCoV-19/South Africa/KRISP-K001049/2020|EPI ISL 509308|B.1.1.34|South Africa|2020-07-16	0.0004370205	Africa
Africa|hCoV-19/Gambia/GC19-3064/2020|EPI ISL 561160|B.1.1|Gambia|2020-07-25	Africa|hCoV-19/South Africa/KRISP-K001049/2020|EPI ISL 509308|B.1.1.34|South Africa|2020-07-16	0.0004706153	Africa
Africa|hCoV-19/Gambia/GC19-3065/2020|EPI ISL 561161|B.1.5.12|Gambia|2020-07-25	Africa|hCoV-19/South Africa/KRISP-K001049/2020|EPI ISL 509308|B.1.1.34|South Africa|2020-07-16	0.0005812327	Africa
Africa|hCoV-19/Gambia/GC19-3081/2020|EPI ISL 561162|B.1.1|Gambia|2020-07-25	Africa|hCoV-19/South Africa/KRISP-K001049/2020|EPI ISL 509308|B.1.1.34|South Africa|2020-07-16	0.0004705994	Africa
Africa|hCoV-19/Gambia/GC19-3085/2020|EPI ISL 561163|B.1.1.293|Gambia|2020-07-25	Africa|hCoV-19/South Africa/KRISP-K001049/2020|EPI ISL 509308|B.1.1.34|South Africa|2020-07-16	0.0004063769	Africa
Africa|hCoV-19/Gambia/GC19-3087/2020|EPI ISL 561041|B.1.292|Gambia|2020-07-25	Africa|hCoV-19/South Africa/KRISP-K001049/2020|EPI ISL 509308|B.1.1.34|South Africa|2020-07-16	0.0005714711	Africa
Africa|hCoV-19/Gambia/GC19-3099/2020|EPI ISL 561164|B.1.1.242|Gambia|2020-07-25	Africa|hCoV-19/South Africa/KRISP-K001049/2020|EPI ISL 509308|B.1.1.34|South Africa|2020-07-16	0.0004369487	Africa
Africa|hCoV-19/Gambia/GC19-3110/2020|EPI ISL 561165|B.1.1.293|Gambia|2020-07-25	Africa|hCoV-19/South Africa/KRISP-K001049/2020|EPI ISL 509308|B.1.1.34|South Africa|2020-07-16	0.0004033276	Africa
Africa|hCoV-19/Gambia/GC19-3112/2020|EPI ISL 561166|B.1|Gambia|2020-07-25	Africa|hCoV-19/South Africa/KRISP-K001049/2020|EPI ISL 509308|B.1.1.34|South Africa|2020-07-16	0.0006387526	Africa
Africa|hCoV-19/Gambia/GC19-3113/2020|EPI ISL 561167|B.1.1.293|Gambia|2020-07-25	Africa|hCoV-19/South Africa/KRISP-K001049/2020|EPI ISL 509308|B.1.1.34|South Africa|2020-07-16	0.0003696971	Africa
Africa|hCoV-19/Gambia/GC19-3114/2020|EPI ISL 561168|B.1.1|Gambia|2020-07-25	Africa|hCoV-19/South Africa/KRISP-K001049/2020|EPI ISL 509308|B.1.1.34|South Africa|2020-07-16	0.0004705837	Africa
Africa|hCoV-19/Gambia/GC19-3135/2020|EPI ISL 561169|B.1.5.12|Gambia|2020-07-27	Africa|hCoV-19/South Africa/KRISP-K001049/2020|EPI ISL 509308|B.1.1.34|South Africa|2020-07-16	0.0004740905	Africa
Africa|hCoV-19/Gambia/GC19-3140/2020|EPI ISL 561042|B.1.5.12|Gambia|2020-07-27	Africa|hCoV-19/South Africa/KRISP-K001049/2020|EPI ISL 509308|B.1.1.34|South Africa|2020-07-16	0.0006388297	Africa
Africa|hCoV-19/Gambia/GC19-3145/2020|EPI ISL 561170|B.1.1|Gambia|2020-07-27	Africa|hCoV-19/South Africa/KRISP-K001049/2020|EPI ISL 509308|B.1.1.34|South Africa|2020-07-16	0.0004705995	Africa
Africa|hCoV-19/Gambia/GC19-3146/2020|EPI ISL 561171|B.1.5.12|Gambia|2020-07-27	Africa|hCoV-19/South Africa/KRISP-K001049/2020|EPI ISL 509308|B.1.1.34|South Africa|2020-07-16	0.0004742399	Africa
Africa|hCoV-19/Gambia/GC19-3165/2020|EPI ISL 561043|B.1.1.293|Gambia|2020-07-27	Africa|hCoV-19/South Africa/KRISP-K001049/2020|EPI ISL 509308|B.1.1.34|South Africa|2020-07-16	0.0003696971	Africa
Africa|hCoV-19/Gambia/GC19-3166/2020|EPI ISL 561044|B.1.5.12|Gambia|2020-07-27	Africa|hCoV-19/South Africa/KRISP-K001049/2020|EPI ISL 509308|B.1.1.34|South Africa|2020-07-16	0.0004740745	Africa
Africa|hCoV-19/Gambia/GC19-3189/2020|EPI ISL 561045|B.1.5|Gambia|2020-07-27	Africa|hCoV-19/South Africa/KRISP-K001049/2020|EPI ISL 509308|B.1.1.34|South Africa|2020-07-16	0.0003761302	Africa
Africa|hCoV-19/Gambia/GC19-3192/2020|EPI ISL 561046|B.1.5|Gambia|2020-07-27	Africa|hCoV-19/South Africa/KRISP-K001049/2020|EPI ISL 509308|B.1.1.34|South Africa|2020-07-16	0.0003386566	Africa
Africa|hCoV-19/Gambia/GC19-3193/2020|EPI ISL 561047|B.1.5.12|Gambia|2020-07-27	Africa|hCoV-19/South Africa/KRISP-K001049/2020|EPI ISL 509308|B.1.1.34|South Africa|2020-07-16	0.0004740584	Africa
Africa|hCoV-19/Gambia/GC19-3208/2020|EPI ISL 561048|B.1.5.12|Gambia|2020-07-27	Africa|hCoV-19/South Africa/KRISP-K001049/2020|EPI ISL 509308|B.1.1.34|South Africa|2020-07-16	0.0005418948	Africa
Africa|hCoV-19/Gambia/GC19-3209/2020|EPI ISL 561049|B.1.5.12|Gambia|2020-07-27	Africa|hCoV-19/South Africa/KRISP-K001049/2020|EPI ISL 509308|B.1.1.34|South Africa|2020-07-16	0.0004402478	Africa
Africa|hCoV-19/Gambia/GC19-3210/2020|EPI ISL 561050|B.1.5.12|Gambia|2020-07-27	Africa|hCoV-19/South Africa/KRISP-K001049/2020|EPI ISL 509308|B.1.1.34|South Africa|2020-07-16	0.0004510541	Africa
Africa|hCoV-19/Gambia/GC19-3214/2020|EPI ISL 561051|B.1.1.293|Gambia|2020-07-27	Africa|hCoV-19/South Africa/KRISP-K001049/2020|EPI ISL 509308|B.1.1.34|South Africa|2020-07-16	0.0003725045	Africa
Africa|hCoV-19/Gambia/GC19-3219/2020|EPI ISL 561052|B.1.5.12|Gambia|2020-07-27	Africa|hCoV-19/South Africa/KRISP-K001049/2020|EPI ISL 509308|B.1.1.34|South Africa|2020-07-16	0.0004706486	Africa
Africa|hCoV-19/Gambia/GC19-3246/2020|EPI ISL 561053|B.1.5.12|Gambia|2020-07-27	Africa|hCoV-19/South Africa/KRISP-K001049/2020|EPI ISL 509308|B.1.1.34|South Africa|2020-07-16	0.0004741161	Africa
Africa|hCoV-19/Gambia/GC19-3255/2020|EPI ISL 561054|B.1.177|Gambia|2020-07-27	Africa|hCoV-19/South Africa/KRISP-K001049/2020|EPI ISL 509308|B.1.1.34|South Africa|2020-07-16	0.0003047786	Africa
Africa|hCoV-19/Gambia/GC19-3266/2020|EPI ISL 561055|B.1.5|Gambia|2020-07-27	Africa|hCoV-19/South Africa/KRISP-K001049/2020|EPI ISL 509308|B.1.1.34|South Africa|2020-07-16	0.0002708813	Africa
Africa|hCoV-19/Gambia/GC19-3267/2020|EPI ISL 561056|B.1.5.12|Gambia|2020-07-27	Africa|hCoV-19/South Africa/KRISP-K001049/2020|EPI ISL 509308|B.1.1.34|South Africa|2020-07-16	0.0004063784	Africa
Africa|hCoV-19/Gambia/GC19-3278/2020|EPI ISL 561058|B.1.5.12|Gambia|2020-07-27	Africa|hCoV-19/South Africa/KRISP-K001049/2020|EPI ISL 509308|B.1.1.34|South Africa|2020-07-16	0.0004401926	Africa
Africa|hCoV-19/Gambia/GC19-3301/2020|EPI ISL 561059|B.1.5.12|Gambia|2020-07-27	Africa|hCoV-19/South Africa/KRISP-K001049/2020|EPI ISL 509308|B.1.1.34|South Africa|2020-07-16	0.0004402374	Africa
Africa|hCoV-19/Gambia/GC19-3317/2020|EPI ISL 561060|B.1.5|Gambia|2020-07-27	Africa|hCoV-19/South Africa/KRISP-K001049/2020|EPI ISL 509308|B.1.1.34|South Africa|2020-07-16	0.0003361911	Africa
Africa|hCoV-19/Gambia/GC19-3323/2020|EPI ISL 561061|B.1.5|Gambia|2020-07-27	Africa|hCoV-19/South Africa/KRISP-K001049/2020|EPI ISL 509308|B.1.1.34|South Africa|2020-07-16	0.0003047920	Africa
Africa|hCoV-19/Gambia/GC19-3358/2020|EPI ISL 561062|B.1.1.293|Gambia|2020-07-27	Africa|hCoV-19/South Africa/KRISP-K001049/2020|EPI ISL 509308|B.1.1.34|South Africa|2020-07-16	0.0004705836	Africa
Africa|hCoV-19/Gambia/GC19-3365/2020|EPI ISL 561063|B.1.5.12|Gambia|2020-07-27	Africa|hCoV-19/South Africa/KRISP-K001049/2020|EPI ISL 509308|B.1.1.34|South Africa|2020-07-16	0.0005079868	Africa
Africa|hCoV-19/Gambia/GC19-3373/2020|EPI ISL 561064|B.1.5|Gambia|2020-07-27	Africa|hCoV-19/South Africa/KRISP-K001049/2020|EPI ISL 509308|B.1.1.34|South Africa|2020-07-16	0.0003725186	Africa
Africa|hCoV-19/Gambia/GC19-3374/2020|EPI ISL 561065|B.1.5.12|Gambia|2020-07-27	Africa|hCoV-19/South Africa/KRISP-K001049/2020|EPI ISL 509308|B.1.1.34|South Africa|2020-07-16	0.0004740745	Africa
Africa|hCoV-19/Gambia/GC19-3375/2020|EPI ISL 561066|B.1.5.12|Gambia|2020-07-27	Africa|hCoV-19/South Africa/KRISP-K001049/2020|EPI ISL 509308|B.1.1.34|South Africa|2020-07-16	0.0004401926	Africa
Africa|hCoV-19/Gambia/GC19-3380/2020|EPI ISL 561067|B.1.5.12|Gambia|2020-07-27	Africa|hCoV-19/South Africa/KRISP-K001049/2020|EPI ISL 509308|B.1.1.34|South Africa|2020-07-16	0.0004741066	Africa
Africa|hCoV-19/Gambia/GC19-3381/2020|EPI ISL 561068|B.1.5.12|Gambia|2020-07-27	Africa|hCoV-19/South Africa/KRISP-K001049/2020|EPI ISL 509308|B.1.1.34|South Africa|2020-07-16	0.0006387740	Africa
Africa|hCoV-19/Gambia/GC19-3396/2020|EPI ISL 561069|B.1.5.12|Gambia|2020-07-27	Africa|hCoV-19/South Africa/KRISP-K001049/2020|EPI ISL 509308|B.1.1.34|South Africa|2020-07-16	0.0006051422	Africa
Africa|hCoV-19/Gambia/GC19-3398/2020|EPI ISL 561070|B.1.1.242|Gambia|2020-07-27	Africa|hCoV-19/South Africa/KRISP-K001049/2020|EPI ISL 509308|B.1.1.34|South Africa|2020-07-16	0.0005378209	Africa
Africa|hCoV-19/Gambia/GC19-3399/2020|EPI ISL 561172|B.1.5|Gambia|2020-07-27	Africa|hCoV-19/South Africa/KRISP-K001049/2020|EPI ISL 509308|B.1.1.34|South Africa|2020-07-16	0.0003697878	Africa
Africa|hCoV-19/Gambia/GC19-3400/2020|EPI ISL 561173|B.1.5|Gambia|2020-07-27	Africa|hCoV-19/South Africa/KRISP-K001049/2020|EPI ISL 509308|B.1.1.34|South Africa|2020-07-16	0.0004370161	Africa
Africa|hCoV-19/Gambia/GC19-3407/2020|EPI ISL 561174|B.1.1.242|Gambia|2020-07-27	Africa|hCoV-19/South Africa/KRISP-K001049/2020|EPI ISL 509308|B.1.1.34|South Africa|2020-07-16	0.0004033833	Africa
Africa|hCoV-19/Gambia/GC19-3411/2020|EPI ISL 561175|B.1.5.12|Gambia|2020-07-27	Africa|hCoV-19/South Africa/KRISP-K001049/2020|EPI ISL 509308|B.1.1.34|South Africa|2020-07-16	0.0005464150	Africa
Africa|hCoV-19/Gambia/GC19-3418/2020|EPI ISL 561176|B.1.1.242|Gambia|2020-07-27	Africa|hCoV-19/South Africa/KRISP-K001049/2020|EPI ISL 509308|B.1.1.34|South Africa|2020-07-16	0.0004706060	Africa
Africa|hCoV-19/Gambia/GC19-3429/2020|EPI ISL 561178|B.1.5.12|Gambia|2020-07-27	Africa|hCoV-19/South Africa/KRISP-K001049/2020|EPI ISL 509308|B.1.1.34|South Africa|2020-07-16	0.0004705854	Africa
Africa|hCoV-19/Gambia/GC19-3432/2020|EPI ISL 561179|B.1.5.12|Gambia|2020-07-27	Africa|hCoV-19/South Africa/KRISP-K001049/2020|EPI ISL 509308|B.1.1.34|South Africa|2020-07-16	0.0006435959	Africa
Africa|hCoV-19/Gambia/GC19-3438/2020|EPI ISL 561180|B.1.5.12|Gambia|2020-07-27	Africa|hCoV-19/South Africa/KRISP-K001049/2020|EPI ISL 509308|B.1.1.34|South Africa|2020-07-16	0.0006051767	Africa
Africa|hCoV-19/Gambia/GC19-3445/2020|EPI ISL 561181|B.1.5.12|Gambia|2020-07-27	Africa|hCoV-19/South Africa/KRISP-K001049/2020|EPI ISL 509308|B.1.1.34|South Africa|2020-07-16	0.0006724073	Africa
Africa|hCoV-19/Gambia/GC19-3448/2020|EPI ISL 561183|B.1.5|Gambia|2020-07-27	Africa|hCoV-19/South Africa/KRISP-K001049/2020|EPI ISL 509308|B.1.1.34|South Africa|2020-07-16	0.0004103001	Africa
Africa|hCoV-19/Gambia/GC19-3497/2020|EPI ISL 561184|B.1.5.12|Gambia|2020-07-27	Africa|hCoV-19/South Africa/KRISP-K001049/2020|EPI ISL 509308|B.1.1.34|South Africa|2020-07-16	0.0006051015	Africa
Africa|hCoV-19/Gambia/GC19-3503/2020|EPI ISL 561186|B.1.5.12|Gambia|2020-07-27	Africa|hCoV-19/South Africa/KRISP-K001049/2020|EPI ISL 509308|B.1.1.34|South Africa|2020-07-16	0.0005121487	Africa
Africa|hCoV-19/Gambia/GC19-3504/2020|EPI ISL 561187|B.1.5.12|Gambia|2020-07-27	Africa|hCoV-19/South Africa/KRISP-K001049/2020|EPI ISL 509308|B.1.1.34|South Africa|2020-07-16	0.0005757497	Africa
Africa|hCoV-19/Gambia/GC19-3505/2020|EPI ISL 561188|B.1.5.12|Gambia|2020-07-27	Africa|hCoV-19/South Africa/KRISP-K001049/2020|EPI ISL 509308|B.1.1.34|South Africa|2020-07-16	0.0005378770	Africa
Africa|hCoV-19/Gambia/GC19-3529/2020|EPI ISL 561191|B.1.5.12|Gambia|2020-07-27	Africa|hCoV-19/South Africa/KRISP-K001049/2020|EPI ISL 509308|B.1.1.34|South Africa|2020-07-16	0.0006051564	Africa
Africa|hCoV-19/Gambia/GC19-3530/2020|EPI ISL 561192|B.1.5.12|Gambia|2020-07-27	Africa|hCoV-19/South Africa/KRISP-K001049/2020|EPI ISL 509308|B.1.1.34|South Africa|2020-07-16	0.0004826867	Africa
Africa|hCoV-19/Gambia/GC19-3533/2020|EPI ISL 561193|B.1.1.293|Gambia|2020-07-27	Africa|hCoV-19/South Africa/KRISP-K001049/2020|EPI ISL 509308|B.1.1.34|South Africa|2020-07-16	0.0004033642	Africa
Africa|hCoV-19/Gambia/GC19-3535/2020|EPI ISL 561194|B.1.1.242|Gambia|2020-07-27	Africa|hCoV-19/South Africa/KRISP-K001049/2020|EPI ISL 509308|B.1.1.34|South Africa|2020-07-16	0.0004705901	Africa
Africa|hCoV-19/Gambia/GC19-3550/2020|EPI ISL 561195|B.1.5.12|Gambia|2020-07-27	Africa|hCoV-19/South Africa/KRISP-K001049/2020|EPI ISL 509308|B.1.1.34|South Africa|2020-07-16	0.0005715173	Africa
Africa|hCoV-19/Gambia/GC19-3565/2020|EPI ISL 561196|B.1.5.12|Gambia|2020-07-27	Africa|hCoV-19/South Africa/KRISP-K001049/2020|EPI ISL 509308|B.1.1.34|South Africa|2020-07-16	0.0005042088	Africa
Africa|hCoV-19/Gambia/GC19-3578/2020|EPI ISL 561197|B.1.5.12|Gambia|2020-07-27	Africa|hCoV-19/South Africa/KRISP-K001049/2020|EPI ISL 509308|B.1.1.34|South Africa|2020-07-16	0.0005380867	Africa
Africa|hCoV-19/Gambia/GC19-3629/2020|EPI ISL 561199|B.1.5.12|Gambia|2020-07-27	Africa|hCoV-19/South Africa/KRISP-K001049/2020|EPI ISL 509308|B.1.1.34|South Africa|2020-07-16	0.0006388019	Africa
Africa|hCoV-19/Gambia/GC19-3656/2020|EPI ISL 561201|B.1.5.12|Gambia|2020-07-27	Africa|hCoV-19/South Africa/KRISP-K001049/2020|EPI ISL 509308|B.1.1.34|South Africa|2020-07-16	0.0005378878	Africa
Africa|hCoV-19/Gambia/GC19-3659/2020|EPI ISL 561202|B.1.1|Gambia|2020-07-27	Africa|hCoV-19/South Africa/KRISP-K001049/2020|EPI ISL 509308|B.1.1.34|South Africa|2020-07-16	0.0004370102	Africa
Africa|hCoV-19/Gambia/GC19-3666/2020|EPI ISL 561204|B.1.5.12|Gambia|2020-07-27	Africa|hCoV-19/South Africa/KRISP-K001049/2020|EPI ISL 509308|B.1.1.34|South Africa|2020-07-16	0.0006100843	Africa
Africa|hCoV-19/Gambia/GC19-3769/2020|EPI ISL 561072|B.1.292|Gambia|2020-07-27	Africa|hCoV-19/South Africa/KRISP-K001049/2020|EPI ISL 509308|B.1.1.34|South Africa|2020-07-16	0.0005462769	Africa
Africa|hCoV-19/Gambia/GC19-3773/2020|EPI ISL 561073|B.1.5.12|Gambia|2020-07-27	Africa|hCoV-19/South Africa/KRISP-K001049/2020|EPI ISL 509308|B.1.1.34|South Africa|2020-07-16	0.0006051421	Africa
Africa|hCoV-19/Gambia/GC19-3774/2020|EPI ISL 561074|B.1.5.12|Gambia|2020-07-27	Africa|hCoV-19/South Africa/KRISP-K001049/2020|EPI ISL 509308|B.1.1.34|South Africa|2020-07-16	0.0005715116	Africa
Africa|hCoV-19/Gambia/GC19-3794/2020|EPI ISL 561078|B.1.5.12|Gambia|2020-07-27	Africa|hCoV-19/South Africa/KRISP-K001049/2020|EPI ISL 509308|B.1.1.34|South Africa|2020-07-16	0.0005804472	Africa
Africa|hCoV-19/Gambia/GC19-3796/2020|EPI ISL 561079|B.1.5.12|Gambia|2020-07-27	Africa|hCoV-19/South Africa/KRISP-K001049/2020|EPI ISL 509308|B.1.1.34|South Africa|2020-07-16	0.0006051136	Africa
Africa|hCoV-19/Gambia/GC19-3798/2020|EPI ISL 561080|B.1.1.242|Gambia|2020-07-27	Africa|hCoV-19/South Africa/KRISP-K001049/2020|EPI ISL 509308|B.1.1.34|South Africa|2020-07-16	0.0005091196	Africa
Africa|hCoV-19/Gambia/GC19-3799/2020|EPI ISL 561081|B.1.1.242|Gambia|2020-07-27	Africa|hCoV-19/South Africa/KRISP-K001049/2020|EPI ISL 509308|B.1.1.34|South Africa|2020-07-16	0.0005041751	Africa
Africa|hCoV-19/Gambia/GC19-3802/2020|EPI ISL 561082|B.1.5.12|Gambia|2020-07-27	Africa|hCoV-19/South Africa/KRISP-K001049/2020|EPI ISL 509308|B.1.1.34|South Africa|2020-07-16	0.0006387654	Africa
Africa|hCoV-19/Gambia/GC19-3805/2020|EPI ISL 561083|B.1.5.12|Gambia|2020-07-27	Africa|hCoV-19/South Africa/KRISP-K001049/2020|EPI ISL 509308|B.1.1.34|South Africa|2020-07-16	0.0006051279	Africa
Africa|hCoV-19/Gambia/GC19-3806/2020|EPI ISL 561084|B.1.1.293|Gambia|2020-07-27	Africa|hCoV-19/South Africa/KRISP-K001049/2020|EPI ISL 509308|B.1.1.34|South Africa|2020-07-16	0.0004033316	Africa
Africa|hCoV-19/Gambia/GC19-3807/2020|EPI ISL 561085|B.1.1.293|Gambia|2020-07-27	Africa|hCoV-19/South Africa/KRISP-K001049/2020|EPI ISL 509308|B.1.1.34|South Africa|2020-07-16	0.0004369852	Africa
Africa|hCoV-19/Gambia/GC19-3812/2020|EPI ISL 561086|B.1.1.293|Gambia|2020-07-27	Africa|hCoV-19/South Africa/KRISP-K001049/2020|EPI ISL 509308|B.1.1.34|South Africa|2020-07-16	0.0004715757	Africa
Africa|hCoV-19/Gambia/GC19-3813/2020|EPI ISL 561087|B.1.1.293|Gambia|2020-07-27	Africa|hCoV-19/South Africa/KRISP-K001049/2020|EPI ISL 509308|B.1.1.34|South Africa|2020-07-16	0.0004369704	Africa
Africa|hCoV-19/Gambia/GC19-3814/2020|EPI ISL 561088|B.1|Gambia|2020-07-27	Africa|hCoV-19/South Africa/KRISP-K001049/2020|EPI ISL 509308|B.1.1.34|South Africa|2020-07-16	0.0007061318	Africa
Africa|hCoV-19/Gambia/GC19-3816/2020|EPI ISL 561089|B.1.1.293|Gambia|2020-07-27	Africa|hCoV-19/South Africa/KRISP-K001049/2020|EPI ISL 509308|B.1.1.34|South Africa|2020-07-16	0.0004063494	Africa
Africa|hCoV-19/Gambia/GC19-3818/2020|EPI ISL 561090|B.1.1.293|Gambia|2020-07-27	Africa|hCoV-19/South Africa/KRISP-K001049/2020|EPI ISL 509308|B.1.1.34|South Africa|2020-07-16	0.0005042070	Africa
Africa|hCoV-19/Gambia/GC19-3820/2020|EPI ISL 561091|B.1.1.293|Gambia|2020-07-27	Africa|hCoV-19/South Africa/KRISP-K001049/2020|EPI ISL 509308|B.1.1.34|South Africa|2020-07-16	0.0004369705	Africa
Africa|hCoV-19/Gambia/GC19-3821/2020|EPI ISL 561092|B.1.5.12|Gambia|2020-07-27	Africa|hCoV-19/South Africa/KRISP-K001049/2020|EPI ISL 509308|B.1.1.34|South Africa|2020-07-16	0.0005171393	Africa
Africa|hCoV-19/Gambia/GC19-3822/2020|EPI ISL 561093|B.1.5.12|Gambia|2020-07-27	Africa|hCoV-19/South Africa/KRISP-K001049/2020|EPI ISL 509308|B.1.1.34|South Africa|2020-07-16	0.0006051421	Africa
Africa|hCoV-19/Gambia/GC19-3823/2020|EPI ISL 561094|B.1.5.12|Gambia|2020-07-27	Africa|hCoV-19/South Africa/KRISP-K001049/2020|EPI ISL 509308|B.1.1.34|South Africa|2020-07-16	0.0006096688	Africa
Africa|hCoV-19/Gambia/GC19-3835/2020|EPI ISL 561096|B.1.1.293|Gambia|2020-07-27	Africa|hCoV-19/South Africa/KRISP-K001049/2020|EPI ISL 509308|B.1.1.34|South Africa|2020-07-16	0.0004033452	Africa
Africa|hCoV-19/Gambia/GC19-3836/2020|EPI ISL 561097|B.1.5.12|Gambia|2020-07-27	Africa|hCoV-19/South Africa/KRISP-K001049/2020|EPI ISL 509308|B.1.1.34|South Africa|2020-07-16	0.0005714732	Africa
Africa|hCoV-19/Gambia/GC19-3839/2020|EPI ISL 561098|B.1.5.12|Gambia|2020-07-27	Africa|hCoV-19/South Africa/KRISP-K001049/2020|EPI ISL 509308|B.1.1.34|South Africa|2020-07-16	0.0006051422	Africa
Africa|hCoV-19/Gambia/GC19-3842/2020|EPI ISL 561099|B.1.1.293|Gambia|2020-07-27	Africa|hCoV-19/South Africa/KRISP-K001049/2020|EPI ISL 509308|B.1.1.34|South Africa|2020-07-16	0.0005042171	Africa
Africa|hCoV-19/Gambia/GC19-3846/2020|EPI ISL 561100|B.1.1.293|Gambia|2020-07-27	Africa|hCoV-19/South Africa/KRISP-K001049/2020|EPI ISL 509308|B.1.1.34|South Africa|2020-07-16	0.0004705931	Africa
Africa|hCoV-19/Gambia/GC19-3852/2020|EPI ISL 561101|B.1.5.12|Gambia|2020-07-27	Africa|hCoV-19/South Africa/KRISP-K001049/2020|EPI ISL 509308|B.1.1.34|South Africa|2020-07-16	0.0006146519	Africa
Africa|hCoV-19/Gambia/GC19-3854/2020|EPI ISL 561102|B.1.1.293|Gambia|2020-07-27	Africa|hCoV-19/South Africa/KRISP-K001049/2020|EPI ISL 509308|B.1.1.34|South Africa|2020-07-16	0.0005042171	Africa
Africa|hCoV-19/Gambia/GC192573/2020|EPI ISL 561115|B.1.5.12|Gambia|2020-07-21	Africa|hCoV-19/South Africa/KRISP-K001049/2020|EPI ISL 509308|B.1.1.34|South Africa|2020-07-16	0.0006051685	Africa
Africa|hCoV-19/Gambia/GC192576/2020|EPI ISL 561117|B.1.5.12|Gambia|2020-07-21	Africa|hCoV-19/South Africa/KRISP-K001049/2020|EPI ISL 509308|B.1.1.34|South Africa|2020-07-16	0.0005083776	Africa
Africa|hCoV-19/Gambia/GC192579/2020|EPI ISL 561118|B.1.5.12|Gambia|2020-07-21	Africa|hCoV-19/South Africa/KRISP-K001049/2020|EPI ISL 509308|B.1.1.34|South Africa|2020-07-16	0.0005113581	Africa
Africa|hCoV-19/Gambia/GC192602/2020|EPI ISL 561120|B.1.1.293|Gambia|2020-07-21	Africa|hCoV-19/South Africa/KRISP-K001049/2020|EPI ISL 509308|B.1.1.34|South Africa|2020-07-16	0.0005042071	Africa
Africa|hCoV-19/Gambia/GC192610/2020|EPI ISL 561121|B.1.1.293|Gambia|2020-07-21	Africa|hCoV-19/South Africa/KRISP-K001049/2020|EPI ISL 509308|B.1.1.34|South Africa|2020-07-16	0.0005042070	Africa
Africa|hCoV-19/Gambia/GC192751/2020|EPI ISL 561138|B.1.5.12|Gambia|2020-07-21	Africa|hCoV-19/South Africa/KRISP-K001049/2020|EPI ISL 509308|B.1.1.34|South Africa|2020-07-16	0.0006388147	Africa
Africa|hCoV-19/Gambia/GC192756/2020|EPI ISL 561139|B.1.5.12|Gambia|2020-07-22	Africa|hCoV-19/South Africa/KRISP-K001049/2020|EPI ISL 509308|B.1.1.34|South Africa|2020-07-16	0.0005715116	Africa
Africa|hCoV-19/Gambia/GC192772/2020|EPI ISL 561140|B.1.1|Gambia|2020-07-22	Africa|hCoV-19/South Africa/KRISP-K001049/2020|EPI ISL 509308|B.1.1.34|South Africa|2020-07-16	0.0004705837	Africa
Africa|hCoV-19/Gambia/GC192778/2020|EPI ISL 561141|B.1.1|Gambia|2020-07-22	Africa|hCoV-19/South Africa/KRISP-K001049/2020|EPI ISL 509308|B.1.1.34|South Africa|2020-07-16	0.0004706311	Africa
Africa|hCoV-19/Gambia/GC192781/2020|EPI ISL 561142|B.1.5.12|Gambia|2020-07-22	Africa|hCoV-19/South Africa/KRISP-K001049/2020|EPI ISL 509308|B.1.1.34|South Africa|2020-07-16	0.0006051422	Africa
Africa|hCoV-19/Gambia/GC192782/2020|EPI ISL 561143|B.1.5.12|Gambia|2020-07-22	Africa|hCoV-19/South Africa/KRISP-K001049/2020|EPI ISL 509308|B.1.1.34|South Africa|2020-07-16	0.0006051564	Africa
Africa|hCoV-19/Gambia/GC192786/2020|EPI ISL 561144|B.1.1.293|Gambia|2020-07-22	Africa|hCoV-19/South Africa/KRISP-K001049/2020|EPI ISL 509308|B.1.1.34|South Africa|2020-07-16	0.0004369514	Africa
Africa|hCoV-19/Gambia/GC192789/2020|EPI ISL 561145|B.1|Gambia|2020-07-22	Africa|hCoV-19/South Africa/KRISP-K001049/2020|EPI ISL 509308|B.1.1.34|South Africa|2020-07-16	0.0005378571	Africa
Africa|hCoV-19/Gambia/GC192811/2020|EPI ISL 561147|B.1.5.12|Gambia|2020-07-22	Africa|hCoV-19/South Africa/KRISP-K001049/2020|EPI ISL 509308|B.1.1.34|South Africa|2020-07-16	0.0005808834	Africa
Africa|hCoV-19/Gambia/GC192812/2020|EPI ISL 561148|B.1.1.293|Gambia|2020-07-22	Africa|hCoV-19/South Africa/KRISP-K001049/2020|EPI ISL 509308|B.1.1.34|South Africa|2020-07-16	0.0003696971	Africa
Africa|hCoV-19/Gambia/NPHL-038/2020|EPI ISL 561205|B.1.1|Gambia|2020	Africa|hCoV-19/South Africa/KRISP-K001049/2020|EPI ISL 509308|B.1.1.34|South Africa|2020-07-16	0.0005042189	Africa
Africa|hCoV-19/Gambia/NPHL-061/2020|EPI ISL 561206|B.1.5.12|Gambia|2020	Africa|hCoV-19/South Africa/KRISP-K001049/2020|EPI ISL 509308|B.1.1.34|South Africa|2020-07-16	0.0006724232	Africa
Africa|hCoV-19/Gambia/NPHL-1168/2020|EPI ISL 561212|B.1.5.12|Gambia|2020-06-27	Africa|hCoV-19/South Africa/KRISP-K001049/2020|EPI ISL 509308|B.1.1.34|South Africa|2020-07-16	0.0006724635	Africa
Africa|hCoV-19/Gambia/NPHL-1208/2020|EPI ISL 561213|B.1.5.12|Gambia|2020-06-30	Africa|hCoV-19/South Africa/KRISP-K001049/2020|EPI ISL 509308|B.1.1.34|South Africa|2020-07-16	0.0004428507	Africa
Africa|hCoV-19/Gambia/NPHL-1209/2020|EPI ISL 561214|B.1.5.12|Gambia|2020-06-30	Africa|hCoV-19/South Africa/KRISP-K001049/2020|EPI ISL 509308|B.1.1.34|South Africa|2020-07-16	0.0004120992	Africa
Africa|hCoV-19/Gambia/NPHL-1212/2020|EPI ISL 561215|B.1.5.12|Gambia|2020-06-30	Africa|hCoV-19/South Africa/KRISP-K001049/2020|EPI ISL 509308|B.1.1.34|South Africa|2020-07-16	0.0005378336	Africa
Africa|hCoV-19/Gambia/NPHL-1224/2020|EPI ISL 561217|B.1.1.293|Gambia|2020-06-30	Africa|hCoV-19/South Africa/KRISP-K001049/2020|EPI ISL 509308|B.1.1.34|South Africa|2020-07-16	0.0003161265	Africa
Africa|hCoV-19/Gambia/NPHL-1230/2020|EPI ISL 561218|B.1.5|Gambia|2020-06-30	Africa|hCoV-19/South Africa/KRISP-K001049/2020|EPI ISL 509308|B.1.1.34|South Africa|2020-07-16	0.0003746618	Africa
Africa|hCoV-19/Gambia/NPHL-1248/2020|EPI ISL 561222|B.1.5|Gambia|2020-07-01	Africa|hCoV-19/South Africa/KRISP-K001049/2020|EPI ISL 509308|B.1.1.34|South Africa|2020-07-16	0.0003746369	Africa
Africa|hCoV-19/Gambia/NPHL-1258/2020|EPI ISL 561223|B.1.292|Gambia|2020-07-02	Africa|hCoV-19/South Africa/KRISP-K001049/2020|EPI ISL 509308|B.1.1.34|South Africa|2020-07-16	0.0005042188	Africa
Africa|hCoV-19/Gambia/NPHL-1422/2020|EPI ISL 561228|B.1.5|Gambia|2020-07-04	Africa|hCoV-19/South Africa/KRISP-K001049/2020|EPI ISL 509308|B.1.1.34|South Africa|2020-07-16	0.0003180896	Africa
Africa|hCoV-19/Gambia/NPHL-1424/2020|EPI ISL 561229|B.1.292|Gambia|2020-07-04	Africa|hCoV-19/South Africa/KRISP-K001049/2020|EPI ISL 509308|B.1.1.34|South Africa|2020-07-16	0.0005043704	Africa
Africa|hCoV-19/Gambia/NPHL-1446/2020|EPI ISL 561230|B.1.5|Gambia|2020-07-04	Africa|hCoV-19/South Africa/KRISP-K001049/2020|EPI ISL 509308|B.1.1.34|South Africa|2020-07-16	0.0003746370	Africa
Africa|hCoV-19/Gambia/NPHL-1477/2020|EPI ISL 561231|B.1.5|Gambia|2020	Africa|hCoV-19/South Africa/KRISP-K001049/2020|EPI ISL 509308|B.1.1.34|South Africa|2020-07-16	0.0003868889	Africa
Africa|hCoV-19/Gambia/NPHL-1514/2020|EPI ISL 561232|B.1.1|Gambia|2020	Africa|hCoV-19/South Africa/KRISP-K001049/2020|EPI ISL 509308|B.1.1.34|South Africa|2020-07-16	0.0004033141	Africa
Africa|hCoV-19/Gambia/NPHL-1641/2020|EPI ISL 561235|B.1.292|Gambia|2020-07-31	Africa|hCoV-19/South Africa/KRISP-K001049/2020|EPI ISL 509308|B.1.1.34|South Africa|2020-07-16	0.0005573049	Africa
Africa|hCoV-19/Gambia/NPHL-1645/2020|EPI ISL 561236|B.1.1.293|Gambia|2020-08-04	Africa|hCoV-19/South Africa/KRISP-K001049/2020|EPI ISL 509308|B.1.1.34|South Africa|2020-07-16	0.0004395318	Africa
Africa|hCoV-19/Gambia/NPHL-1711/2020|EPI ISL 561237|B.1.1.293|Gambia|2020-08-04	Africa|hCoV-19/South Africa/KRISP-K001049/2020|EPI ISL 509308|B.1.1.34|South Africa|2020-07-16	0.0003696971	Africa
Africa|hCoV-19/Gambia/NPHL-1746/2020|EPI ISL 561238|B.1.1|Gambia|2020-07-20	Africa|hCoV-19/South Africa/KRISP-K001049/2020|EPI ISL 509308|B.1.1.34|South Africa|2020-07-16	0.0003025079	Africa
Africa|hCoV-19/Gambia/NPHL-1921/2020|EPI ISL 561239|B.1.1|Gambia|2020	Africa|hCoV-19/South Africa/KRISP-K001049/2020|EPI ISL 509308|B.1.1.34|South Africa|2020-07-16	0.0004705837	Africa
Africa|hCoV-19/Gambia/NPHL-1968/2020|EPI ISL 561240|B.1.1|Gambia|2020-07-16	Africa|hCoV-19/South Africa/KRISP-K001049/2020|EPI ISL 509308|B.1.1.34|South Africa|2020-07-16	0.0004705837	Africa
Africa|hCoV-19/Gambia/NPHL-2037/2020|EPI ISL 561241|B.1.1|Gambia|2020-07-15	Africa|hCoV-19/South Africa/KRISP-K001049/2020|EPI ISL 509308|B.1.1.34|South Africa|2020-07-16	0.0004369764	Africa
Africa|hCoV-19/Gambia/NPHL-2268/2020|EPI ISL 561242|B.1.1|Gambia|2020	Africa|hCoV-19/South Africa/KRISP-K001049/2020|EPI ISL 509308|B.1.1.34|South Africa|2020-07-16	0.0002695036	Africa
Africa|hCoV-19/Gambia/NPHL-2344/2020|EPI ISL 561243|B.1.292|Gambia|2020	Africa|hCoV-19/South Africa/KRISP-K001049/2020|EPI ISL 509308|B.1.1.34|South Africa|2020-07-16	0.0005715209	Africa
Africa|hCoV-19/Gambia/NPHL-2374/2020|EPI ISL 561244|B.1.5.12|Gambia|2020	Africa|hCoV-19/South Africa/KRISP-K001049/2020|EPI ISL 509308|B.1.1.34|South Africa|2020-07-16	0.0005378517	Africa
Africa|hCoV-19/Gambia/NPHL-242/2020|EPI ISL 561245|B.1.5|Gambia|2020	Africa|hCoV-19/South Africa/KRISP-K001049/2020|EPI ISL 509308|B.1.1.34|South Africa|2020-07-16	0.0003697642	Africa
Africa|hCoV-19/Gambia/NPHL-243/2020|EPI ISL 561246|B.1.5|Gambia|2020	Africa|hCoV-19/South Africa/KRISP-K001049/2020|EPI ISL 509308|B.1.1.34|South Africa|2020-07-16	0.0003434324	Africa
Africa|hCoV-19/Gambia/NPHL-244/2020|EPI ISL 561247|B.1.1.293|Gambia|2020	Africa|hCoV-19/South Africa/KRISP-K001049/2020|EPI ISL 509308|B.1.1.34|South Africa|2020-07-16	0.0004068371	Africa
Africa|hCoV-19/Gambia/NPHL-2443/2020|EPI ISL 561248|B.1.5.12|Gambia|2020	Africa|hCoV-19/South Africa/KRISP-K001049/2020|EPI ISL 509308|B.1.1.34|South Africa|2020-07-16	0.0005378334	Africa
Africa|hCoV-19/Gambia/NPHL-2444/2020|EPI ISL 561249|B.1.292|Gambia|2020-07-21	Africa|hCoV-19/South Africa/KRISP-K001049/2020|EPI ISL 509308|B.1.1.34|South Africa|2020-07-16	0.0005378443	Africa
Africa|hCoV-19/Gambia/NPHL-2446/2020|EPI ISL 561250|B.1.1|Gambia|2020	Africa|hCoV-19/South Africa/KRISP-K001049/2020|EPI ISL 509308|B.1.1.34|South Africa|2020-07-16	0.0004826350	Africa
Africa|hCoV-19/Gambia/NPHL-245/2020|EPI ISL 561251|B.1.1|Gambia|2020	Africa|hCoV-19/South Africa/KRISP-K001049/2020|EPI ISL 509308|B.1.1.34|South Africa|2020-07-16	0.0003047301	Africa
Africa|hCoV-19/Gambia/NPHL-2457/2020|EPI ISL 561252|B.1.1|Gambia|2020-07-21	Africa|hCoV-19/South Africa/KRISP-K001049/2020|EPI ISL 509308|B.1.1.34|South Africa|2020-07-16	0.0004826184	Africa
Africa|hCoV-19/Gambia/NPHL-2458/2020|EPI ISL 561253|B.1.292|Gambia|2020-07-21	Africa|hCoV-19/South Africa/KRISP-K001049/2020|EPI ISL 509308|B.1.1.34|South Africa|2020-07-16	0.0005517902	Africa
Africa|hCoV-19/Gambia/NPHL-2463/2020|EPI ISL 561254|B.1.1|Gambia|2020	Africa|hCoV-19/South Africa/KRISP-K001049/2020|EPI ISL 509308|B.1.1.34|South Africa|2020-07-16	0.0004874740	Africa
Africa|hCoV-19/Gambia/NPHL-2465/2020|EPI ISL 561255|B.1.1|Gambia|2020-07-21	Africa|hCoV-19/South Africa/KRISP-K001049/2020|EPI ISL 509308|B.1.1.34|South Africa|2020-07-16	0.0004826517	Africa
Africa|hCoV-19/Gambia/NPHL-2469/2020|EPI ISL 561256|B.1.5.12|Gambia|2020-07-21	Africa|hCoV-19/South Africa/KRISP-K001049/2020|EPI ISL 509308|B.1.1.34|South Africa|2020-07-16	0.0006206549	Africa
Africa|hCoV-19/Gambia/NPHL-247/2020|EPI ISL 561257|B.1.1.293|Gambia|2020	Africa|hCoV-19/South Africa/KRISP-K001049/2020|EPI ISL 509308|B.1.1.34|South Africa|2020-07-16	0.0004033371	Africa
Africa|hCoV-19/Gambia/NPHL-2470/2020|EPI ISL 561258|B.1.1|Gambia|2020-07-21	Africa|hCoV-19/South Africa/KRISP-K001049/2020|EPI ISL 509308|B.1.1.34|South Africa|2020-07-16	0.0004826350	Africa
Africa|hCoV-19/Gambia/NPHL-2472/2020|EPI ISL 561259|B.1.5.12|Gambia|2020-07-21	Africa|hCoV-19/South Africa/KRISP-K001049/2020|EPI ISL 509308|B.1.1.34|South Africa|2020-07-16	0.0004136900	Africa
Africa|hCoV-19/Gambia/NPHL-2473/2020|EPI ISL 561260|B.1.5.12|Gambia|2020-07-21	Africa|hCoV-19/South Africa/KRISP-K001049/2020|EPI ISL 509308|B.1.1.34|South Africa|2020-07-16	0.0006724727	Africa
Africa|hCoV-19/Gambia/NPHL-2478/2020|EPI ISL 561261|B.1.5.12|Gambia|2020-07-21	Africa|hCoV-19/South Africa/KRISP-K001049/2020|EPI ISL 509308|B.1.1.34|South Africa|2020-07-16	0.0004527051	Africa
Africa|hCoV-19/Gambia/NPHL-2497/2020|EPI ISL 561262|B.1.1.242|Gambia|2020-07-21	Africa|hCoV-19/South Africa/KRISP-K001049/2020|EPI ISL 509308|B.1.1.34|South Africa|2020-07-16	0.0004526310	Africa
Africa|hCoV-19/Gambia/NPHL-2504/2020|EPI ISL 561264|B.1.5.12|Gambia|2020-07-23	Africa|hCoV-19/South Africa/KRISP-K001049/2020|EPI ISL 509308|B.1.1.34|South Africa|2020-07-16	0.0006840421	Africa
Africa|hCoV-19/Gambia/NPHL-2514/2020|EPI ISL 561265|B.1.5.12|Gambia|2020-07-21	Africa|hCoV-19/South Africa/KRISP-K001049/2020|EPI ISL 509308|B.1.1.34|South Africa|2020-07-16	0.0006206612	Africa
Africa|hCoV-19/Gambia/NPHL-2521/2020|EPI ISL 561266|B.1.5.12|Gambia|2020-07-23	Africa|hCoV-19/South Africa/KRISP-K001049/2020|EPI ISL 509308|B.1.1.34|South Africa|2020-07-16	0.0006206358	Africa
Africa|hCoV-19/Gambia/NPHL-2522/2020|EPI ISL 561267|B.1.1.293|Gambia|2020-07-22	Africa|hCoV-19/South Africa/KRISP-K001049/2020|EPI ISL 509308|B.1.1.34|South Africa|2020-07-16	0.0004485274	Africa
Africa|hCoV-19/Gambia/NPHL-2524/2020|EPI ISL 561268|B.1.1|Gambia|2020-07-24	Africa|hCoV-19/South Africa/KRISP-K001049/2020|EPI ISL 509308|B.1.1.34|South Africa|2020-07-16	0.0004369765	Africa
Africa|hCoV-19/Gambia/NPHL-2529/2020|EPI ISL 561269|B.1.1.293|Gambia|2020-07-21	Africa|hCoV-19/South Africa/KRISP-K001049/2020|EPI ISL 509308|B.1.1.34|South Africa|2020-07-16	0.0004136373	Africa
Africa|hCoV-19/Gambia/NPHL-253/2020|EPI ISL 561270|B.1.1.293|Gambia|2020	Africa|hCoV-19/South Africa/KRISP-K001049/2020|EPI ISL 509308|B.1.1.34|South Africa|2020-07-16	0.0004369427	Africa
Africa|hCoV-19/Gambia/NPHL-2537/2020|EPI ISL 561271|B.1.1|Gambia|2020	Africa|hCoV-19/South Africa/KRISP-K001049/2020|EPI ISL 509308|B.1.1.34|South Africa|2020-07-16	0.0005121015	Africa
Africa|hCoV-19/Gambia/NPHL-2538/2020|EPI ISL 561272|B.1.5.12|Gambia|2020-07-21	Africa|hCoV-19/South Africa/KRISP-K001049/2020|EPI ISL 509308|B.1.1.34|South Africa|2020-07-16	0.0005861297	Africa
Africa|hCoV-19/Gambia/NPHL-2550/2020|EPI ISL 561274|B.1.292|Gambia|2020-07-21	Africa|hCoV-19/South Africa/KRISP-K001049/2020|EPI ISL 509308|B.1.1.34|South Africa|2020-07-16	0.0005171500	Africa
Africa|hCoV-19/Gambia/NPHL-2554/2020|EPI ISL 561275|B.1.5.12|Gambia|2020	Africa|hCoV-19/South Africa/KRISP-K001049/2020|EPI ISL 509308|B.1.1.34|South Africa|2020-07-16	0.0005171750	Africa
Africa|hCoV-19/Gambia/NPHL-2555/2020|EPI ISL 561276|B.1.1|Gambia|2020-07-21	Africa|hCoV-19/South Africa/KRISP-K001049/2020|EPI ISL 509308|B.1.1.34|South Africa|2020-07-16	0.0004527758	Africa
Africa|hCoV-19/Gambia/NPHL-256/2020|EPI ISL 561277|B.1.1.293|Gambia|2020	Africa|hCoV-19/South Africa/KRISP-K001049/2020|EPI ISL 509308|B.1.1.34|South Africa|2020-07-16	0.0003361040	Africa
Africa|hCoV-19/Gambia/NPHL-2560/2020|EPI ISL 561278|B.1.1|Gambia|2020	Africa|hCoV-19/South Africa/KRISP-K001049/2020|EPI ISL 509308|B.1.1.34|South Africa|2020-07-16	0.0004826184	Africa
Africa|hCoV-19/Gambia/NPHL-2567/2020|EPI ISL 561279|B.1|Gambia|2020	Africa|hCoV-19/South Africa/KRISP-K001049/2020|EPI ISL 509308|B.1.1.34|South Africa|2020-07-16	0.0007398043	Africa
Africa|hCoV-19/Gambia/NPHL-2573/2020|EPI ISL 561280|B.1.1.293|Gambia|2020	Africa|hCoV-19/South Africa/KRISP-K001049/2020|EPI ISL 509308|B.1.1.34|South Africa|2020-07-16	0.0004136943	Africa
Africa|hCoV-19/Gambia/NPHL-2586/2020|EPI ISL 561281|B.1.5.12|Gambia|2020-07-23	Africa|hCoV-19/South Africa/KRISP-K001049/2020|EPI ISL 509308|B.1.1.34|South Africa|2020-07-16	0.0005223065	Africa
Africa|hCoV-19/Gambia/NPHL-2588/2020|EPI ISL 561282|B.1.1|Gambia|2020	Africa|hCoV-19/South Africa/KRISP-K001049/2020|EPI ISL 509308|B.1.1.34|South Africa|2020-07-16	0.0005042071	Africa
Africa|hCoV-19/Gambia/NPHL-2615/2020|EPI ISL 561283|B.1.1.293|Gambia|2020-08-18	Africa|hCoV-19/South Africa/KRISP-K001049/2020|EPI ISL 509308|B.1.1.34|South Africa|2020-07-16	0.0004369427	Africa
Africa|hCoV-19/Gambia/NPHL-2626/2020|EPI ISL 561284|B.1.1.293|Gambia|2020	Africa|hCoV-19/South Africa/KRISP-K001049/2020|EPI ISL 509308|B.1.1.34|South Africa|2020-07-16	0.0004370058	Africa
Africa|hCoV-19/Gambia/NPHL-2640/2020|EPI ISL 561285|B.1.5.12|Gambia|2020-06-17	Africa|hCoV-19/South Africa/KRISP-K001049/2020|EPI ISL 509308|B.1.1.34|South Africa|2020-07-16	0.0005042308	Africa
Africa|hCoV-19/Gambia/NPHL-266/2020|EPI ISL 561286|B.1.5.12|Gambia|2020	Africa|hCoV-19/South Africa/KRISP-K001049/2020|EPI ISL 509308|B.1.1.34|South Africa|2020-07-16	0.0005861619	Africa
Africa|hCoV-19/Gambia/NPHL-2706/2020|EPI ISL 561287|B.1.292|Gambia|2020	Africa|hCoV-19/South Africa/KRISP-K001049/2020|EPI ISL 509308|B.1.1.34|South Africa|2020-07-16	0.0005714712	Africa
Africa|hCoV-19/Gambia/NPHL-2712/2020|EPI ISL 561288|B.1.5.12|Gambia|2020-08-03	Africa|hCoV-19/South Africa/KRISP-K001049/2020|EPI ISL 509308|B.1.1.34|South Africa|2020-07-16	0.0006051685	Africa
Africa|hCoV-19/Gambia/NPHL-2727/2020|EPI ISL 561289|B.1.5.12|Gambia|2020-08-04	Africa|hCoV-19/South Africa/KRISP-K001049/2020|EPI ISL 509308|B.1.1.34|South Africa|2020-07-16	0.0006051422	Africa
Africa|hCoV-19/Gambia/NPHL-2729/2020|EPI ISL 561290|B.1.1|Gambia|2020-07-23	Africa|hCoV-19/South Africa/KRISP-K001049/2020|EPI ISL 509308|B.1.1.34|South Africa|2020-07-16	0.0004705837	Africa
Africa|hCoV-19/Gambia/NPHL-2736/2020|EPI ISL 561291|B.1.1.242|Gambia|2020-07-25	Africa|hCoV-19/South Africa/KRISP-K001049/2020|EPI ISL 509308|B.1.1.34|South Africa|2020-07-16	0.0005041970	Africa
Africa|hCoV-19/Gambia/NPHL-2759/2020|EPI ISL 561292|B.1.5.12|Gambia|2020-08-07	Africa|hCoV-19/South Africa/KRISP-K001049/2020|EPI ISL 509308|B.1.1.34|South Africa|2020-07-16	0.0005715614	Africa
Africa|hCoV-19/Gambia/NPHL-2762/2020|EPI ISL 561293|B.1.5.12|Gambia|2020-07-25	Africa|hCoV-19/South Africa/KRISP-K001049/2020|EPI ISL 509308|B.1.1.34|South Africa|2020-07-16	0.0006387868	Africa
Africa|hCoV-19/Gambia/NPHL-2767/2020|EPI ISL 561294|B.1.1.293|Gambia|2020-07-25	Africa|hCoV-19/South Africa/KRISP-K001049/2020|EPI ISL 509308|B.1.1.34|South Africa|2020-07-16	0.0004705743	Africa
Africa|hCoV-19/Gambia/NPHL-2768/2020|EPI ISL 561295|B.1.1.293|Gambia|2020-07-27	Africa|hCoV-19/South Africa/KRISP-K001049/2020|EPI ISL 509308|B.1.1.34|South Africa|2020-07-16	0.0004033236	Africa
Africa|hCoV-19/Gambia/NPHL-277/2020|EPI ISL 561296|B.1.5.12|Gambia|2020	Africa|hCoV-19/South Africa/KRISP-K001049/2020|EPI ISL 509308|B.1.1.34|South Africa|2020-07-16	0.0006051564	Africa
Africa|hCoV-19/Gambia/NPHL-2785/2020|EPI ISL 561297|B.1.1.242|Gambia|2020-07-27	Africa|hCoV-19/South Africa/KRISP-K001049/2020|EPI ISL 509308|B.1.1.34|South Africa|2020-07-16	0.0004369487	Africa
Africa|hCoV-19/Gambia/NPHL-2790/2020|EPI ISL 561298|B.1.1.293|Gambia|2020	Africa|hCoV-19/South Africa/KRISP-K001049/2020|EPI ISL 509308|B.1.1.34|South Africa|2020-07-16	0.0004705837	Africa
Africa|hCoV-19/Gambia/NPHL-2825/2020|EPI ISL 561299|B.1.5.12|Gambia|2020	Africa|hCoV-19/South Africa/KRISP-K001049/2020|EPI ISL 509308|B.1.1.34|South Africa|2020-07-16	0.0006050872	Africa
Africa|hCoV-19/Gambia/NPHL-287/2020|EPI ISL 561300|B.1.1.293|Gambia|2020	Africa|hCoV-19/South Africa/KRISP-K001049/2020|EPI ISL 509308|B.1.1.34|South Africa|2020-07-16	0.0004369661	Africa
Africa|hCoV-19/Gambia/NPHL-2889/2020|EPI ISL 561301|B.1.5.12|Gambia|2020	Africa|hCoV-19/South Africa/KRISP-K001049/2020|EPI ISL 509308|B.1.1.34|South Africa|2020-07-16	0.0006159682	Africa
Africa|hCoV-19/Gambia/NPHL-2892/2020|EPI ISL 561302|B.1.5.12|Gambia|2020-09-07	Africa|hCoV-19/South Africa/KRISP-K001049/2020|EPI ISL 509308|B.1.1.34|South Africa|2020-07-16	0.0006159682	Africa
Africa|hCoV-19/Gambia/NPHL-290/2020|EPI ISL 561303|B.1.1.293|Gambia|2020	Africa|hCoV-19/South Africa/KRISP-K001049/2020|EPI ISL 509308|B.1.1.34|South Africa|2020-07-16	0.0004033235	Africa
Africa|hCoV-19/Gambia/NPHL-2909/2020|EPI ISL 561304|B.1.1.293|Gambia|2020-07-26	Africa|hCoV-19/South Africa/KRISP-K001049/2020|EPI ISL 509308|B.1.1.34|South Africa|2020-07-16	0.0004369618	Africa
Africa|hCoV-19/Gambia/NPHL-2984/2020|EPI ISL 561307|B.1.1.293|Gambia|2020	Africa|hCoV-19/South Africa/KRISP-K001049/2020|EPI ISL 509308|B.1.1.34|South Africa|2020-07-16	0.0004706042	Africa
Africa|hCoV-19/Gambia/NPHL-299/2020|EPI ISL 561308|B.1.1.293|Gambia|2020	Africa|hCoV-19/South Africa/KRISP-K001049/2020|EPI ISL 509308|B.1.1.34|South Africa|2020-07-16	0.0004369514	Africa
Africa|hCoV-19/Gambia/NPHL-3047/2020|EPI ISL 561309|B.1.5.12|Gambia|2020-07-28	Africa|hCoV-19/South Africa/KRISP-K001049/2020|EPI ISL 509308|B.1.1.34|South Africa|2020-07-16	0.0006109515	Africa
Africa|hCoV-19/Gambia/NPHL-3055/2020|EPI ISL 561310|B.1.5.12|Gambia|2020-07-17	Africa|hCoV-19/South Africa/KRISP-K001049/2020|EPI ISL 509308|B.1.1.34|South Africa|2020-07-16	0.0006387867	Africa
Africa|hCoV-19/Gambia/NPHL-3062/2020|EPI ISL 561311|B.1.5.12|Gambia|2020	Africa|hCoV-19/South Africa/KRISP-K001049/2020|EPI ISL 509308|B.1.1.34|South Africa|2020-07-16	0.0006109515	Africa
Africa|hCoV-19/Gambia/NPHL-3079/2020|EPI ISL 561312|B.1.5.12|Gambia|2020-07-27	Africa|hCoV-19/South Africa/KRISP-K001049/2020|EPI ISL 509308|B.1.1.34|South Africa|2020-07-16	0.0006159682	Africa
Africa|hCoV-19/Gambia/NPHL-3206/2020|EPI ISL 561313|B.1.1.293|Gambia|2020	Africa|hCoV-19/South Africa/KRISP-K001049/2020|EPI ISL 509308|B.1.1.34|South Africa|2020-07-16	0.0005042188	Africa
Africa|hCoV-19/Gambia/NPHL-3254/2020|EPI ISL 561315|B.1.5.12|Gambia|2020-07-28	Africa|hCoV-19/South Africa/KRISP-K001049/2020|EPI ISL 509308|B.1.1.34|South Africa|2020-07-16	0.0006439821	Africa
Africa|hCoV-19/Gambia/NPHL-3281/2020|EPI ISL 561316|B.1.1|Gambia|2020-07-28	Africa|hCoV-19/South Africa/KRISP-K001049/2020|EPI ISL 509308|B.1.1.34|South Africa|2020-07-16	0.0005222730	Africa
Africa|hCoV-19/Gambia/NPHL-483B/2020|EPI ISL 561318|B.1.1|Gambia|2020	Africa|hCoV-19/South Africa/KRISP-K001049/2020|EPI ISL 509308|B.1.1.34|South Africa|2020-07-16	0.0005224877	Africa
Africa|hCoV-19/Gambia/NPHL-704/2020|EPI ISL 561320|B.1.1.293|Gambia|2020	Africa|hCoV-19/South Africa/KRISP-K001049/2020|EPI ISL 509308|B.1.1.34|South Africa|2020-07-16	0.0006552199	Africa
Africa|hCoV-19/Gambia/NPHL-737/2020|EPI ISL 561323|B.1.1.293|Gambia|2020	Africa|hCoV-19/South Africa/KRISP-K001049/2020|EPI ISL 509308|B.1.1.34|South Africa|2020-07-16	0.0003791504	Africa
Africa|hCoV-19/Gambia/NPHL-748/2020|EPI ISL 561324|B.1.1|Gambia|2020	Africa|hCoV-19/South Africa/KRISP-K001049/2020|EPI ISL 509308|B.1.1.34|South Africa|2020-07-16	0.0004369764	Africa
Africa|hCoV-19/Gambia/NPHL-758/2020|EPI ISL 561326|B.1.1.293|Gambia|2020	Africa|hCoV-19/South Africa/KRISP-K001049/2020|EPI ISL 509308|B.1.1.34|South Africa|2020-07-16	0.0003788371	Africa
Africa|hCoV-19/Gambia/NPHL-760/2020|EPI ISL 561327|B.1.5|Gambia|2020	Africa|hCoV-19/South Africa/KRISP-K001049/2020|EPI ISL 509308|B.1.1.34|South Africa|2020-07-16	0.0003047506	Africa
Africa|hCoV-19/Gambia/NPHL-790/2020|EPI ISL 561329|B.1.5|Gambia|2020	Africa|hCoV-19/South Africa/KRISP-K001049/2020|EPI ISL 509308|B.1.1.34|South Africa|2020-07-16	0.0002731002	Africa
Africa|hCoV-19/Gambia/NPHL-923/2020|EPI ISL 561330|B.1.5.12|Gambia|2020	Africa|hCoV-19/South Africa/KRISP-K001049/2020|EPI ISL 509308|B.1.1.34|South Africa|2020-07-16	0.0005378697	Africa
Africa|hCoV-19/Gambia/NPHL-930/2020|EPI ISL 561331|B.1.5|Gambia|2020	Africa|hCoV-19/South Africa/KRISP-K001049/2020|EPI ISL 509308|B.1.1.34|South Africa|2020-07-16	0.0003072472	Africa
Africa|hCoV-19/Gambia/NPHL-941/2020|EPI ISL 561332|B.1.5.12|Gambia|2020	Africa|hCoV-19/South Africa/KRISP-K001049/2020|EPI ISL 509308|B.1.1.34|South Africa|2020-07-16	0.0005714846	Africa
Africa|hCoV-19/Gambia/NPHL-956/2020|EPI ISL 561334|B.1.5.12|Gambia|2020	Africa|hCoV-19/South Africa/KRISP-K001049/2020|EPI ISL 509308|B.1.1.34|South Africa|2020-07-16	0.0005804472	Africa
Africa|hCoV-19/Ghana/1651 S3/2020|EPI ISL 422387|A.11|Ghana|2020-03-25	Africa|hCoV-19/South Africa/KRISP-K001049/2020|EPI ISL 509308|B.1.1.34|South Africa|2020-07-16	0.0007343733	Africa
Africa|hCoV-19/Ghana/1659 S14/2020|EPI ISL 422405|B.1.220|Ghana|2020-03-25	Africa|hCoV-19/South Africa/KRISP-K001049/2020|EPI ISL 509308|B.1.1.34|South Africa|2020-07-16	0.0004553298	Africa
Africa|hCoV-19/Ghana/2230 S4/2020|EPI ISL 422390|B.40|Ghana|2020-03-25	Africa|hCoV-19/South Africa/KRISP-K001049/2020|EPI ISL 509308|B.1.1.34|South Africa|2020-07-16	0.0006463409	Africa
Africa|hCoV-19/Ghana/2333 S5/2020|EPI ISL 422394|B.1.3|Ghana|2020-03-27	Africa|hCoV-19/South Africa/KRISP-K001049/2020|EPI ISL 509308|B.1.1.34|South Africa|2020-07-16	0.0005483622	Africa
Africa|hCoV-19/Ghana/2573 S27/2020|EPI ISL 515082|A|Ghana|2020-03-29	Africa|hCoV-19/South Africa/KRISP-K001049/2020|EPI ISL 509308|B.1.1.34|South Africa|2020-07-16	0.0008459316	Africa
Africa|hCoV-19/Ghana/2666 S32/2020|EPI ISL 515083|A|Ghana|2020-03-27	Africa|hCoV-19/South Africa/KRISP-K001049/2020|EPI ISL 509308|B.1.1.34|South Africa|2020-07-16	0.0002742046	Africa
Africa|hCoV-19/Ghana/2709 S25/2020|EPI ISL 515084|B.1|Ghana|2020-03-28	Africa|hCoV-19/South Africa/KRISP-K001049/2020|EPI ISL 509308|B.1.1.34|South Africa|2020-07-16	0.0005720727	Africa
Africa|hCoV-19/Ghana/2828 S6/2020|EPI ISL 422397|A.11|Ghana|2020-03-29	Africa|hCoV-19/South Africa/KRISP-K001049/2020|EPI ISL 509308|B.1.1.34|South Africa|2020-07-16	0.0008521096	Africa
Africa|hCoV-19/Ghana/2852 S30/2020|EPI ISL 515085|B.6|Ghana|2020-03-28	Africa|hCoV-19/South Africa/KRISP-K001049/2020|EPI ISL 509308|B.1.1.34|South Africa|2020-07-16	0.0002736232	Africa
Africa|hCoV-19/Ghana/2914 S8/2020|EPI ISL 422399|B.1.1|Ghana|2020-03-30	Africa|hCoV-19/South Africa/KRISP-K001049/2020|EPI ISL 509308|B.1.1.34|South Africa|2020-07-16	0.0003120984	Africa
Africa|hCoV-19/Ghana/34927 S20/2020|EPI ISL 515086|A.11|Ghana|2020-05-23	Africa|hCoV-19/South Africa/KRISP-K001049/2020|EPI ISL 509308|B.1.1.34|South Africa|2020-07-16	0.0007469340	Africa
Africa|hCoV-19/Ghana/34928 S21/2020|EPI ISL 515087|A.11|Ghana|2020-05-23	Africa|hCoV-19/South Africa/KRISP-K001049/2020|EPI ISL 509308|B.1.1.34|South Africa|2020-07-16	0.0007834282	Africa
Africa|hCoV-19/Ghana/34980 S22/2020|EPI ISL 515088|B.1.1|Ghana|2020-05-23	Africa|hCoV-19/South Africa/KRISP-K001049/2020|EPI ISL 509308|B.1.1.34|South Africa|2020-07-16	0.0003118853	Africa
Africa|hCoV-19/Ghana/34983 S40/2020|EPI ISL 515089|B.1.1|Ghana|2020-05-23	Africa|hCoV-19/South Africa/KRISP-K001049/2020|EPI ISL 509308|B.1.1.34|South Africa|2020-07-16	0.0003754206	Africa
Africa|hCoV-19/Ghana/35012 S17/2020|EPI ISL 515090|B.1.1|Ghana|2020-05-23	Africa|hCoV-19/South Africa/KRISP-K001049/2020|EPI ISL 509308|B.1.1.34|South Africa|2020-07-16	0.0003697182	Africa
Africa|hCoV-19/Ghana/35019 S18/2020|EPI ISL 515091|B.1.1|Ghana|2020-05-23	Africa|hCoV-19/South Africa/KRISP-K001049/2020|EPI ISL 509308|B.1.1.34|South Africa|2020-07-16	0.0002750813	Africa
Africa|hCoV-19/Ghana/35183 S24/2020|EPI ISL 515092|A|Ghana|2020-05-24	Africa|hCoV-19/South Africa/KRISP-K001049/2020|EPI ISL 509308|B.1.1.34|South Africa|2020-07-16	0.0002782186	Africa
Africa|hCoV-19/Ghana/35280 S41/2020|EPI ISL 515093|A|Ghana|2020-05-24	Africa|hCoV-19/South Africa/KRISP-K001049/2020|EPI ISL 509308|B.1.1.34|South Africa|2020-07-16	0.0007581209	Africa
Africa|hCoV-19/Ghana/35394 S49/2020|EPI ISL 515094|B.1.1.307|Ghana|2020-05-24	Africa|hCoV-19/South Africa/KRISP-K001049/2020|EPI ISL 509308|B.1.1.34|South Africa|2020-07-16	0.0003101370	Africa
Africa|hCoV-19/Ghana/35466 S19/2020|EPI ISL 515095|B.1.1|Ghana|2020-05-24	Africa|hCoV-19/South Africa/KRISP-K001049/2020|EPI ISL 509308|B.1.1.34|South Africa|2020-07-16	0.0003411761	Africa
Africa|hCoV-19/Ghana/35563 S37/2020|EPI ISL 515096|A.11|Ghana|2020-05-24	Africa|hCoV-19/South Africa/KRISP-K001049/2020|EPI ISL 509308|B.1.1.34|South Africa|2020-07-16	0.0008742648	Africa
Africa|hCoV-19/Ghana/36523 S23/2020|EPI ISL 515097|A|Ghana|2020-05-27	Africa|hCoV-19/South Africa/KRISP-K001049/2020|EPI ISL 509308|B.1.1.34|South Africa|2020-07-16	0.0004109379	Africa
Africa|hCoV-19/Ghana/81216 S36/2020|EPI ISL 515098|A|Ghana|2020-05-20	Africa|hCoV-19/South Africa/KRISP-K001049/2020|EPI ISL 509308|B.1.1.34|South Africa|2020-07-16	0.0008453966	Africa
Africa|hCoV-19/Ghana/81219 S34/2020|EPI ISL 515099|B.1.1|Ghana|2020-05-20	Africa|hCoV-19/South Africa/KRISP-K001049/2020|EPI ISL 509308|B.1.1.34|South Africa|2020-07-16	0.0002730816	Africa
Africa|hCoV-19/Ghana/82879 S48/2020|EPI ISL 515100|B.1|Ghana|2020-05-20	Africa|hCoV-19/South Africa/KRISP-K001049/2020|EPI ISL 509308|B.1.1.34|South Africa|2020-07-16	0.0005751186	Africa
Africa|hCoV-19/Ghana/83637 S29/2020|EPI ISL 515101|B.1.1|Ghana|2020-05-22	Africa|hCoV-19/South Africa/KRISP-K001049/2020|EPI ISL 509308|B.1.1.34|South Africa|2020-07-16	0.0003038087	Africa
Africa|hCoV-19/Ghana/84049 S31/2020|EPI ISL 515102|B.1|Ghana|2020-05-25	Africa|hCoV-19/South Africa/KRISP-K001049/2020|EPI ISL 509308|B.1.1.34|South Africa|2020-07-16	0.0006065324	Africa
Africa|hCoV-19/Ghana/84162 S45/2020|EPI ISL 515103|A|Ghana|2020-04-25	Africa|hCoV-19/South Africa/KRISP-K001049/2020|EPI ISL 509308|B.1.1.34|South Africa|2020-07-16	0.0007236633	Africa
Africa|hCoV-19/Ghana/84182 S43/2020|EPI ISL 515104|B.1.1|Ghana|2020-05-25	Africa|hCoV-19/South Africa/KRISP-K001049/2020|EPI ISL 509308|B.1.1.34|South Africa|2020-07-16	0.0004095425	Africa
Africa|hCoV-19/Ghana/84210 S44/2020|EPI ISL 515105|A|Ghana|2020-05-24	Africa|hCoV-19/South Africa/KRISP-K001049/2020|EPI ISL 509308|B.1.1.34|South Africa|2020-07-16	0.0007813259	Africa
Africa|hCoV-19/Ghana/84218 S47/2020|EPI ISL 515106|A|Ghana|2020-05-25	Africa|hCoV-19/South Africa/KRISP-K001049/2020|EPI ISL 509308|B.1.1.34|South Africa|2020-07-16	0.0008623097	Africa
Africa|hCoV-19/Ghana/84260 S28/2020|EPI ISL 515107|A|Ghana|2020-05-25	Africa|hCoV-19/South Africa/KRISP-K001049/2020|EPI ISL 509308|B.1.1.34|South Africa|2020-07-16	0.0007464956	Africa
Africa|hCoV-19/Ghana/84279 S42/2020|EPI ISL 515108|B.1|Ghana|2020-05-25	Africa|hCoV-19/South Africa/KRISP-K001049/2020|EPI ISL 509308|B.1.1.34|South Africa|2020-07-16	0.0006105226	Africa
Africa|hCoV-19/Ghana/84301 S35/2020|EPI ISL 515109|A.11|Ghana|2020-05-24	Africa|hCoV-19/South Africa/KRISP-K001049/2020|EPI ISL 509308|B.1.1.34|South Africa|2020-07-16	0.0007371389	Africa
Africa|hCoV-19/Ghana/84430 S51/2020|EPI ISL 515110|B.1.1.307|Ghana|2020-05-25	Africa|hCoV-19/South Africa/KRISP-K001049/2020|EPI ISL 509308|B.1.1.34|South Africa|2020-07-16	0.0003045033	Africa
Africa|hCoV-19/Ghana/84438 S50/2020|EPI ISL 515111|A|Ghana|2020-05-24	Africa|hCoV-19/South Africa/KRISP-K001049/2020|EPI ISL 509308|B.1.1.34|South Africa|2020-07-16	0.0007437204	Africa
Africa|hCoV-19/Ghana/84484 S16/2020|EPI ISL 515112|B.1.1|Ghana|2020-05-25	Africa|hCoV-19/South Africa/KRISP-K001049/2020|EPI ISL 509308|B.1.1.34|South Africa|2020-07-16	0.0003792026	Africa
Africa|hCoV-19/Ghana/KATH23/2020|EPI ISL 515181|A.11|Ghana|2020-03-22	Africa|hCoV-19/South Africa/KRISP-K001049/2020|EPI ISL 509308|B.1.1.34|South Africa|2020-07-16	0.0007061130	Africa
Africa|hCoV-19/Ghana/TTH10/2020|EPI ISL 515182|A|Ghana|2020-03-27	Africa|hCoV-19/South Africa/KRISP-K001049/2020|EPI ISL 509308|B.1.1.34|South Africa|2020-07-16	0.0006724073	Africa
Africa|hCoV-19/Ghana/TTH11/2020|EPI ISL 515183|A|Ghana|2020-03-27	Africa|hCoV-19/South Africa/KRISP-K001049/2020|EPI ISL 509308|B.1.1.34|South Africa|2020-07-16	0.0006746295	Africa
Africa|hCoV-19/Ghana/TTH6/2020|EPI ISL 515248|A|Ghana|2020-03-27	Africa|hCoV-19/South Africa/KRISP-K001049/2020|EPI ISL 509308|B.1.1.34|South Africa|2020-07-16	0.0007413614	Africa
Africa|hCoV-19/Kenya/C1092/2020|EPI ISL 457849|B.1.5|Kenya|2020-04-18	Africa|hCoV-19/South Africa/KRISP-K001049/2020|EPI ISL 509308|B.1.1.34|South Africa|2020-07-16	0.0003848886	Africa
Africa|hCoV-19/Kenya/C1102/2020|EPI ISL 568708|B.1.5|Kenya|2020-04-19	Africa|hCoV-19/South Africa/KRISP-K001049/2020|EPI ISL 509308|B.1.1.34|South Africa|2020-07-16	0.0005140905	Africa
Africa|hCoV-19/Kenya/C1162/2020|EPI ISL 457850|B.1.5|Kenya|2020-04-19	Africa|hCoV-19/South Africa/KRISP-K001049/2020|EPI ISL 509308|B.1.1.34|South Africa|2020-07-16	0.0003808357	Africa
Africa|hCoV-19/Kenya/C1216/2020|EPI ISL 457854|B.1.5|Kenya|2020-04-19	Africa|hCoV-19/South Africa/KRISP-K001049/2020|EPI ISL 509308|B.1.1.34|South Africa|2020-07-16	0.0004033602	Africa
Africa|hCoV-19/Kenya/C1292/2020|EPI ISL 457856|B|Kenya|2020-04-20	Africa|hCoV-19/South Africa/KRISP-K001049/2020|EPI ISL 509308|B.1.1.34|South Africa|2020-07-16	0.0004114111	Africa
Africa|hCoV-19/Kenya/C1357/2020|EPI ISL 457858|B.1.5|Kenya|2020-04-20	Africa|hCoV-19/South Africa/KRISP-K001049/2020|EPI ISL 509308|B.1.1.34|South Africa|2020-07-16	0.0003512773	Africa
Africa|hCoV-19/Kenya/C1422/2020|EPI ISL 457861|B.1|Kenya|2020-04-20	Africa|hCoV-19/South Africa/KRISP-K001049/2020|EPI ISL 509308|B.1.1.34|South Africa|2020-07-16	0.0003528923	Africa
Africa|hCoV-19/Kenya/C1499/2020|EPI ISL 457863|B.1.5|Kenya|2020-04-20	Africa|hCoV-19/South Africa/KRISP-K001049/2020|EPI ISL 509308|B.1.1.34|South Africa|2020-07-16	0.0004113743	Africa
Africa|hCoV-19/Kenya/C1646/2020|EPI ISL 457865|B.1.5|Kenya|2020-04-21	Africa|hCoV-19/South Africa/KRISP-K001049/2020|EPI ISL 509308|B.1.1.34|South Africa|2020-07-16	0.0003553585	Africa
Africa|hCoV-19/Kenya/C1739/2020|EPI ISL 457866|B|Kenya|2020-04-22	Africa|hCoV-19/South Africa/KRISP-K001049/2020|EPI ISL 509308|B.1.1.34|South Africa|2020-07-16	0.0003870753	Africa
Africa|hCoV-19/Kenya/C1751/2020|EPI ISL 457867|B.1.5|Kenya|2020-04-22	Africa|hCoV-19/South Africa/KRISP-K001049/2020|EPI ISL 509308|B.1.1.34|South Africa|2020-07-16	0.0003697144	Africa
Africa|hCoV-19/Kenya/C21582/2020|EPI ISL 568872|B.1|Kenya|2020-06-22	Africa|hCoV-19/South Africa/KRISP-K001049/2020|EPI ISL 509308|B.1.1.34|South Africa|2020-07-16	0.0006387869	Africa
Africa|hCoV-19/Kenya/C22/2020|EPI ISL 457845|B.1.5|Kenya|2020-03-17	Africa|hCoV-19/South Africa/KRISP-K001049/2020|EPI ISL 509308|B.1.1.34|South Africa|2020-07-16	0.0003868619	Africa
Africa|hCoV-19/Kenya/C2439/2020|EPI ISL 457877|B.1.5|Kenya|2020-04-24	Africa|hCoV-19/South Africa/KRISP-K001049/2020|EPI ISL 509308|B.1.1.34|South Africa|2020-07-16	0.0004413985	Africa
Africa|hCoV-19/Kenya/C2449/2020|EPI ISL 457878|B.1.5|Kenya|2020-04-24	Africa|hCoV-19/South Africa/KRISP-K001049/2020|EPI ISL 509308|B.1.1.34|South Africa|2020-07-16	0.0004518962	Africa
Africa|hCoV-19/Kenya/C2469/2020|EPI ISL 457879|B.1.5|Kenya|2020-04-24	Africa|hCoV-19/South Africa/KRISP-K001049/2020|EPI ISL 509308|B.1.1.34|South Africa|2020-07-16	0.0003751990	Africa
Africa|hCoV-19/Kenya/C253/2020|EPI ISL 457868|B.1|Kenya|2020-04-03	Africa|hCoV-19/South Africa/KRISP-K001049/2020|EPI ISL 509308|B.1.1.34|South Africa|2020-07-16	0.0004033506	Africa
Africa|hCoV-19/Kenya/C256/2020|EPI ISL 568697|B.1.5|Kenya|2020-04-04	Africa|hCoV-19/South Africa/KRISP-K001049/2020|EPI ISL 509308|B.1.1.34|South Africa|2020-07-16	0.0004190584	Africa
Africa|hCoV-19/Kenya/C2582/2020|EPI ISL 457883|B.1.5|Kenya|2020-04-25	Africa|hCoV-19/South Africa/KRISP-K001049/2020|EPI ISL 509308|B.1.1.34|South Africa|2020-07-16	0.0004152070	Africa
Africa|hCoV-19/Kenya/C2685/2020|EPI ISL 457884|B.1.5|Kenya|2020-04-25	Africa|hCoV-19/South Africa/KRISP-K001049/2020|EPI ISL 509308|B.1.1.34|South Africa|2020-07-16	0.0004377517	Africa
Africa|hCoV-19/Kenya/C2777/2020|EPI ISL 457887|B.1|Kenya|2020-04-26	Africa|hCoV-19/South Africa/KRISP-K001049/2020|EPI ISL 509308|B.1.1.34|South Africa|2020-07-16	0.0003553458	Africa
Africa|hCoV-19/Kenya/C2826/2020|EPI ISL 457891|B.1.5|Kenya|2020-04-27	Africa|hCoV-19/South Africa/KRISP-K001049/2020|EPI ISL 509308|B.1.1.34|South Africa|2020-07-16	0.0003734415	Africa
Africa|hCoV-19/Kenya/C2847/2020|EPI ISL 457892|B.1.5|Kenya|2020-04-27	Africa|hCoV-19/South Africa/KRISP-K001049/2020|EPI ISL 509308|B.1.1.34|South Africa|2020-07-16	0.0003513144	Africa
Africa|hCoV-19/Kenya/C293/2020|EPI ISL 457871|A|Kenya|2020-04-04	Africa|hCoV-19/South Africa/KRISP-K001049/2020|EPI ISL 509308|B.1.1.34|South Africa|2020-07-16	0.0006971529	Africa
Africa|hCoV-19/Kenya/C310/2020|EPI ISL 457874|B.4|Kenya|2020-04-04	Africa|hCoV-19/South Africa/KRISP-K001049/2020|EPI ISL 509308|B.1.1.34|South Africa|2020-07-16	0.0008569455	Africa
Africa|hCoV-19/Kenya/C3129/2020|EPI ISL 457897|B.1.5|Kenya|2020-04-28	Africa|hCoV-19/South Africa/KRISP-K001049/2020|EPI ISL 509308|B.1.1.34|South Africa|2020-07-16	0.0004054819	Africa
Africa|hCoV-19/Kenya/C314/2020|EPI ISL 457875|A|Kenya|2020-04-04	Africa|hCoV-19/South Africa/KRISP-K001049/2020|EPI ISL 509308|B.1.1.34|South Africa|2020-07-16	0.0007396954	Africa
Africa|hCoV-19/Kenya/C316/2020|EPI ISL 457876|B.4|Kenya|2020-04-04	Africa|hCoV-19/South Africa/KRISP-K001049/2020|EPI ISL 509308|B.1.1.34|South Africa|2020-07-16	0.0008648386	Africa
Africa|hCoV-19/Kenya/C3194/2020|EPI ISL 457901|B.1.5|Kenya|2020-04-28	Africa|hCoV-19/South Africa/KRISP-K001049/2020|EPI ISL 509308|B.1.1.34|South Africa|2020-07-16	0.0004498057	Africa
Africa|hCoV-19/Kenya/C3205/2020|EPI ISL 457902|B.1.5|Kenya|2020-04-28	Africa|hCoV-19/South Africa/KRISP-K001049/2020|EPI ISL 509308|B.1.1.34|South Africa|2020-07-16	0.0003774128	Africa
Africa|hCoV-19/Kenya/C3208/2020|EPI ISL 457903|B.1.5|Kenya|2020-04-28	Africa|hCoV-19/South Africa/KRISP-K001049/2020|EPI ISL 509308|B.1.1.34|South Africa|2020-07-16	0.0003503912	Africa
Africa|hCoV-19/Kenya/C3381/2020|EPI ISL 568714|B.1.5|Kenya|2020-04-30	Africa|hCoV-19/South Africa/KRISP-K001049/2020|EPI ISL 509308|B.1.1.34|South Africa|2020-07-16	0.0004073990	Africa
Africa|hCoV-19/Kenya/C3427/2020|EPI ISL 457906|B.1.5|Kenya|2020-04-29	Africa|hCoV-19/South Africa/KRISP-K001049/2020|EPI ISL 509308|B.1.1.34|South Africa|2020-07-16	0.0004070204	Africa
Africa|hCoV-19/Kenya/C3457/2020|EPI ISL 568715|B.1|Kenya|2020-04-30	Africa|hCoV-19/South Africa/KRISP-K001049/2020|EPI ISL 509308|B.1.1.34|South Africa|2020-07-16	0.0004848021	Africa
Africa|hCoV-19/Kenya/C3739/2020|EPI ISL 568717|B.1.5|Kenya|2020-05-04	Africa|hCoV-19/South Africa/KRISP-K001049/2020|EPI ISL 509308|B.1.1.34|South Africa|2020-07-16	0.0003734416	Africa
Africa|hCoV-19/Kenya/C389/2020|EPI ISL 568698|B.1.5|Kenya|2020-04-07	Africa|hCoV-19/South Africa/KRISP-K001049/2020|EPI ISL 509308|B.1.1.34|South Africa|2020-07-16	0.0003767537	Africa
Africa|hCoV-19/Kenya/C3980/2020|EPI ISL 568719|B.1|Kenya|2020-05-05	Africa|hCoV-19/South Africa/KRISP-K001049/2020|EPI ISL 509308|B.1.1.34|South Africa|2020-07-16	0.0004102076	Africa
Africa|hCoV-19/Kenya/C4083/2020|EPI ISL 568721|B.1.5|Kenya|2020-05-05	Africa|hCoV-19/South Africa/KRISP-K001049/2020|EPI ISL 509308|B.1.1.34|South Africa|2020-07-16	0.0004209935	Africa
Africa|hCoV-19/Kenya/C4195/2020|EPI ISL 568723|B.1.5|Kenya|2020-06-05	Africa|hCoV-19/South Africa/KRISP-K001049/2020|EPI ISL 509308|B.1.1.34|South Africa|2020-07-16	0.0003734545	Africa
Africa|hCoV-19/Kenya/C4199/2020|EPI ISL 568724|B.1.5|Kenya|2020-05-06	Africa|hCoV-19/South Africa/KRISP-K001049/2020|EPI ISL 509308|B.1.1.34|South Africa|2020-07-16	0.0004115098	Africa
Africa|hCoV-19/Kenya/C4214/2020|EPI ISL 568725|B.1|Kenya|2020-06-05	Africa|hCoV-19/South Africa/KRISP-K001049/2020|EPI ISL 509308|B.1.1.34|South Africa|2020-07-16	0.0004033330	Africa
Africa|hCoV-19/Kenya/C4419/2020|EPI ISL 568727|B.1|Kenya|2020-05-07	Africa|hCoV-19/South Africa/KRISP-K001049/2020|EPI ISL 509308|B.1.1.34|South Africa|2020-07-16	0.0004710286	Africa
Africa|hCoV-19/Kenya/C4420/2020|EPI ISL 568728|B.1.5|Kenya|2020-05-07	Africa|hCoV-19/South Africa/KRISP-K001049/2020|EPI ISL 509308|B.1.1.34|South Africa|2020-07-16	0.0004152971	Africa
Africa|hCoV-19/Kenya/C4585/2020|EPI ISL 568730|B.1.5|Kenya|2020-05-08	Africa|hCoV-19/South Africa/KRISP-K001049/2020|EPI ISL 509308|B.1.1.34|South Africa|2020-07-16	0.0004074167	Africa
Africa|hCoV-19/Kenya/C460/2020|EPI ISL 457910|B.1.5|Kenya|2020-04-08	Africa|hCoV-19/South Africa/KRISP-K001049/2020|EPI ISL 509308|B.1.1.34|South Africa|2020-07-16	0.0003829699	Africa
Africa|hCoV-19/Kenya/C4691/2020|EPI ISL 568733|B.1.5|Kenya|2020-05-09	Africa|hCoV-19/South Africa/KRISP-K001049/2020|EPI ISL 509308|B.1.1.34|South Africa|2020-07-16	0.0003785686	Africa
Africa|hCoV-19/Kenya/C4710/2020|EPI ISL 568735|B.1.5|Kenya|2020-05-08	Africa|hCoV-19/South Africa/KRISP-K001049/2020|EPI ISL 509308|B.1.1.34|South Africa|2020-07-16	0.0004706105	Africa
Africa|hCoV-19/Kenya/C4717/2020|EPI ISL 568737|B.1.5|Kenya|2020-05-08	Africa|hCoV-19/South Africa/KRISP-K001049/2020|EPI ISL 509308|B.1.1.34|South Africa|2020-07-16	0.0003903340	Africa
Africa|hCoV-19/Kenya/C4872/2020|EPI ISL 568741|B.1.5|Kenya|2020-05-08	Africa|hCoV-19/South Africa/KRISP-K001049/2020|EPI ISL 509308|B.1.1.34|South Africa|2020-07-16	0.0004112420	Africa
Africa|hCoV-19/Kenya/C4895/2020|EPI ISL 568742|B.1.5|Kenya|2020-05-08	Africa|hCoV-19/South Africa/KRISP-K001049/2020|EPI ISL 509308|B.1.1.34|South Africa|2020-07-16	0.0004802136	Africa
Africa|hCoV-19/Kenya/C5008/2020|EPI ISL 568744|B.1|Kenya|2020-05-08	Africa|hCoV-19/South Africa/KRISP-K001049/2020|EPI ISL 509308|B.1.1.34|South Africa|2020-07-16	0.0004197370	Africa
Africa|hCoV-19/Kenya/C5011/2020|EPI ISL 568745|B.1.5|Kenya|2020-05-08	Africa|hCoV-19/South Africa/KRISP-K001049/2020|EPI ISL 509308|B.1.1.34|South Africa|2020-07-16	0.0004457655	Africa
Africa|hCoV-19/Kenya/C5119/2020|EPI ISL 568750|B.1|Kenya|2020-05-09	Africa|hCoV-19/South Africa/KRISP-K001049/2020|EPI ISL 509308|B.1.1.34|South Africa|2020-07-16	0.0004074447	Africa
Africa|hCoV-19/Kenya/C5177/2020|EPI ISL 568752|B.1.5|Kenya|2020-05-09	Africa|hCoV-19/South Africa/KRISP-K001049/2020|EPI ISL 509308|B.1.1.34|South Africa|2020-07-16	0.0004115480	Africa
Africa|hCoV-19/Kenya/C5178/2020|EPI ISL 568753|B.1.5|Kenya|2020-05-09	Africa|hCoV-19/South Africa/KRISP-K001049/2020|EPI ISL 509308|B.1.1.34|South Africa|2020-07-16	0.0003883493	Africa
Africa|hCoV-19/Kenya/C5246/2020|EPI ISL 568754|B.1.5|Kenya|2020-05-09	Africa|hCoV-19/South Africa/KRISP-K001049/2020|EPI ISL 509308|B.1.1.34|South Africa|2020-07-16	0.0004078650	Africa
Africa|hCoV-19/Kenya/C5288/2020|EPI ISL 568755|B.1.5|Kenya|2020-05-10	Africa|hCoV-19/South Africa/KRISP-K001049/2020|EPI ISL 509308|B.1.1.34|South Africa|2020-07-16	0.0004851180	Africa
Africa|hCoV-19/Kenya/C5289/2020|EPI ISL 568756|B.1.5|Kenya|2020-05-10	Africa|hCoV-19/South Africa/KRISP-K001049/2020|EPI ISL 509308|B.1.1.34|South Africa|2020-07-16	0.0003530373	Africa
Africa|hCoV-19/Kenya/C5328/2020|EPI ISL 568760|B.1.5|Kenya|2020-05-10	Africa|hCoV-19/South Africa/KRISP-K001049/2020|EPI ISL 509308|B.1.1.34|South Africa|2020-07-16	0.0004116220	Africa
Africa|hCoV-19/Kenya/C5335/2020|EPI ISL 568762|B.1.5|Kenya|2020-05-10	Africa|hCoV-19/South Africa/KRISP-K001049/2020|EPI ISL 509308|B.1.1.34|South Africa|2020-07-16	0.0004119760	Africa
Africa|hCoV-19/Kenya/C5384/2020|EPI ISL 568764|B.1.5|Kenya|2020-05-10	Africa|hCoV-19/South Africa/KRISP-K001049/2020|EPI ISL 509308|B.1.1.34|South Africa|2020-07-16	0.0004705947	Africa
Africa|hCoV-19/Kenya/C54/2020|EPI ISL 457847|B.1|Kenya|2020-03-24	Africa|hCoV-19/South Africa/KRISP-K001049/2020|EPI ISL 509308|B.1.1.34|South Africa|2020-07-16	0.0004452880	Africa
Africa|hCoV-19/Kenya/C544/2020|EPI ISL 457911|B.1.5|Kenya|2020-04-10	Africa|hCoV-19/South Africa/KRISP-K001049/2020|EPI ISL 509308|B.1.1.34|South Africa|2020-07-16	0.0003829834	Africa
Africa|hCoV-19/Kenya/C5442/2020|EPI ISL 568767|B.1.5|Kenya|2020-05-10	Africa|hCoV-19/South Africa/KRISP-K001049/2020|EPI ISL 509308|B.1.1.34|South Africa|2020-07-16	0.0004413985	Africa
Africa|hCoV-19/Kenya/C569/2020|EPI ISL 568700|B.1|Kenya|2020-04-12	Africa|hCoV-19/South Africa/KRISP-K001049/2020|EPI ISL 509308|B.1.1.34|South Africa|2020-07-16	0.0003845491	Africa
Africa|hCoV-19/Kenya/C5695/2020|EPI ISL 568770|B.1.5|Kenya|2020-05-11	Africa|hCoV-19/South Africa/KRISP-K001049/2020|EPI ISL 509308|B.1.1.34|South Africa|2020-07-16	0.0004753712	Africa
Africa|hCoV-19/Kenya/C5701/2020|EPI ISL 568772|B.1|Kenya|2020-05-11	Africa|hCoV-19/South Africa/KRISP-K001049/2020|EPI ISL 509308|B.1.1.34|South Africa|2020-07-16	0.0004074268	Africa
Africa|hCoV-19/Kenya/C571/2020|EPI ISL 568702|A|Kenya|2020-04-12	Africa|hCoV-19/South Africa/KRISP-K001049/2020|EPI ISL 509308|B.1.1.34|South Africa|2020-07-16	0.0007060418	Africa
Africa|hCoV-19/Kenya/C5767/2020|EPI ISL 568773|B.1.5|Kenya|2020-05-11	Africa|hCoV-19/South Africa/KRISP-K001049/2020|EPI ISL 509308|B.1.1.34|South Africa|2020-07-16	0.0004894571	Africa
Africa|hCoV-19/Kenya/C5811/2020|EPI ISL 568775|B.1.5|Kenya|2020-05-11	Africa|hCoV-19/South Africa/KRISP-K001049/2020|EPI ISL 509308|B.1.1.34|South Africa|2020-07-16	0.0004074264	Africa
Africa|hCoV-19/Kenya/C5813/2020|EPI ISL 568776|B.1|Kenya|2020-05-11	Africa|hCoV-19/South Africa/KRISP-K001049/2020|EPI ISL 509308|B.1.1.34|South Africa|2020-07-16	0.0004115480	Africa
Africa|hCoV-19/Kenya/C5835/2020|EPI ISL 568777|B.1.5|Kenya|2020-05-12	Africa|hCoV-19/South Africa/KRISP-K001049/2020|EPI ISL 509308|B.1.1.34|South Africa|2020-07-16	0.0004455520	Africa
Africa|hCoV-19/Kenya/C587/2020|EPI ISL 457912|B.1.5|Kenya|2020-04-11	Africa|hCoV-19/South Africa/KRISP-K001049/2020|EPI ISL 509308|B.1.1.34|South Africa|2020-07-16	0.0004176675	Africa
Africa|hCoV-19/Kenya/C589/2020|EPI ISL 457913|B.1.5|Kenya|2020-04-11	Africa|hCoV-19/South Africa/KRISP-K001049/2020|EPI ISL 509308|B.1.1.34|South Africa|2020-07-16	0.0003767794	Africa
Africa|hCoV-19/Kenya/C5902/2020|EPI ISL 568779|B.1.5|Kenya|2020-05-12	Africa|hCoV-19/South Africa/KRISP-K001049/2020|EPI ISL 509308|B.1.1.34|South Africa|2020-07-16	0.0004156529	Africa
Africa|hCoV-19/Kenya/C5911/2020|EPI ISL 568780|B.1.5|Kenya|2020-05-12	Africa|hCoV-19/South Africa/KRISP-K001049/2020|EPI ISL 509308|B.1.1.34|South Africa|2020-07-16	0.0003462668	Africa
Africa|hCoV-19/Kenya/C5914/2020|EPI ISL 568782|B.1.5|Kenya|2020-05-12	Africa|hCoV-19/South Africa/KRISP-K001049/2020|EPI ISL 509308|B.1.1.34|South Africa|2020-07-16	0.0004418185	Africa
Africa|hCoV-19/Kenya/C6186/2020|EPI ISL 568787|B.1.5|Kenya|2020-05-13	Africa|hCoV-19/South Africa/KRISP-K001049/2020|EPI ISL 509308|B.1.1.34|South Africa|2020-07-16	0.0004802364	Africa
Africa|hCoV-19/Kenya/C6255/2020|EPI ISL 568790|B.1.1.33|Kenya|2020-05-13	Africa|hCoV-19/South Africa/KRISP-K001049/2020|EPI ISL 509308|B.1.1.34|South Africa|2020-07-16	0.0004756557	Africa
Africa|hCoV-19/Kenya/C6298/2020|EPI ISL 568792|B.1|Kenya|2020-05-13	Africa|hCoV-19/South Africa/KRISP-K001049/2020|EPI ISL 509308|B.1.1.34|South Africa|2020-07-16	0.0003844778	Africa
Africa|hCoV-19/Kenya/C6369/2020|EPI ISL 568794|B.1|Kenya|2020-05-14	Africa|hCoV-19/South Africa/KRISP-K001049/2020|EPI ISL 509308|B.1.1.34|South Africa|2020-07-16	0.0004537879	Africa
Africa|hCoV-19/Kenya/C6380/2020|EPI ISL 568798|B.1.5|Kenya|2020-05-15	Africa|hCoV-19/South Africa/KRISP-K001049/2020|EPI ISL 509308|B.1.1.34|South Africa|2020-07-16	0.0003498271	Africa
Africa|hCoV-19/Kenya/C6384/2020|EPI ISL 568799|B.1|Kenya|2020-05-14	Africa|hCoV-19/South Africa/KRISP-K001049/2020|EPI ISL 509308|B.1.1.34|South Africa|2020-07-16	0.0004113967	Africa
Africa|hCoV-19/Kenya/C639/2020|EPI ISL 568703|B|Kenya|2020-04-14	Africa|hCoV-19/South Africa/KRISP-K001049/2020|EPI ISL 509308|B.1.1.34|South Africa|2020-07-16	0.0005238910	Africa
Africa|hCoV-19/Kenya/C6518/2020|EPI ISL 568803|B.1.5|Kenya|2020-05-14	Africa|hCoV-19/South Africa/KRISP-K001049/2020|EPI ISL 509308|B.1.1.34|South Africa|2020-07-16	0.0004569461	Africa
Africa|hCoV-19/Kenya/C6524/2020|EPI ISL 568805|A|Kenya|2020-05-14	Africa|hCoV-19/South Africa/KRISP-K001049/2020|EPI ISL 509308|B.1.1.34|South Africa|2020-07-16	0.0007592271	Africa
Africa|hCoV-19/Kenya/C656/2020|EPI ISL 457915|B.1.5|Kenya|2020-04-13	Africa|hCoV-19/South Africa/KRISP-K001049/2020|EPI ISL 509308|B.1.1.34|South Africa|2020-07-16	0.0004369926	Africa
Africa|hCoV-19/Kenya/C6564/2020|EPI ISL 568806|B.1.5|Kenya|2020-05-14	Africa|hCoV-19/South Africa/KRISP-K001049/2020|EPI ISL 509308|B.1.1.34|South Africa|2020-07-16	0.0004587888	Africa
Africa|hCoV-19/Kenya/C6878/2020|EPI ISL 568813|B.1.1|Kenya|2020-05-15	Africa|hCoV-19/South Africa/KRISP-K001049/2020|EPI ISL 509308|B.1.1.34|South Africa|2020-07-16	0.0002494908	Africa
Africa|hCoV-19/Kenya/C6914/2020|EPI ISL 568817|B.1|Kenya|2020-05-15	Africa|hCoV-19/South Africa/KRISP-K001049/2020|EPI ISL 509308|B.1.1.34|South Africa|2020-07-16	0.0005240443	Africa
Africa|hCoV-19/Kenya/C7081/2020|EPI ISL 568824|B.1.5|Kenya|2020-05-16	Africa|hCoV-19/South Africa/KRISP-K001049/2020|EPI ISL 509308|B.1.1.34|South Africa|2020-07-16	0.0003562224	Africa
Africa|hCoV-19/Kenya/C713/2020|EPI ISL 457920|B.1.5|Kenya|2020-04-14	Africa|hCoV-19/South Africa/KRISP-K001049/2020|EPI ISL 509308|B.1.1.34|South Africa|2020-07-16	0.0004033504	Africa
Africa|hCoV-19/Kenya/C7579/2020|EPI ISL 568842|A|Kenya|2020-05-16	Africa|hCoV-19/South Africa/KRISP-K001049/2020|EPI ISL 509308|B.1.1.34|South Africa|2020-07-16	0.0007266428	Africa
Africa|hCoV-19/Kenya/C7605/2020|EPI ISL 568847|A|Kenya|2020-05-16	Africa|hCoV-19/South Africa/KRISP-K001049/2020|EPI ISL 509308|B.1.1.34|South Africa|2020-07-16	0.0007468760	Africa
Africa|hCoV-19/Kenya/C787/2020|EPI ISL 457921|B.1.5|Kenya|2020-04-15	Africa|hCoV-19/South Africa/KRISP-K001049/2020|EPI ISL 509308|B.1.1.34|South Africa|2020-07-16	0.0003697146	Africa
Africa|hCoV-19/Kenya/C7949/2020|EPI ISL 568852|B.1|Kenya|2020-05-18	Africa|hCoV-19/South Africa/KRISP-K001049/2020|EPI ISL 509308|B.1.1.34|South Africa|2020-07-16	0.0005250831	Africa
Africa|hCoV-19/Kenya/C815/2020|EPI ISL 568706|B.1|Kenya|2020-04-16	Africa|hCoV-19/South Africa/KRISP-K001049/2020|EPI ISL 509308|B.1.1.34|South Africa|2020-07-16	0.0004541885	Africa
Africa|hCoV-19/Kenya/C8240/2020|EPI ISL 568855|B.1.5|Kenya|2020-05-19	Africa|hCoV-19/South Africa/KRISP-K001049/2020|EPI ISL 509308|B.1.1.34|South Africa|2020-07-16	0.0004217619	Africa
Africa|hCoV-19/Kenya/C926/2020|EPI ISL 457928|B.1.5|Kenya|2020-04-17	Africa|hCoV-19/South Africa/KRISP-K001049/2020|EPI ISL 509308|B.1.1.34|South Africa|2020-07-16	0.0004057231	Africa
Africa|hCoV-19/Kenya/D5/2020|EPI ISL 457999|B.1|Kenya|2020-05-22	Africa|hCoV-19/South Africa/KRISP-K001049/2020|EPI ISL 509308|B.1.1.34|South Africa|2020-07-16	0.0006197419	Africa
Africa|hCoV-19/Kenya/D6/2020|EPI ISL 458000|B.40|Kenya|2020-03-17	Africa|hCoV-19/South Africa/KRISP-K001049/2020|EPI ISL 509308|B.1.1.34|South Africa|2020-07-16	0.0007764362	Africa
Africa|hCoV-19/Kenya/NIC 059/2020|EPI ISL 457827|B.40|Kenya|2020-03	Africa|hCoV-19/South Africa/KRISP-K001049/2020|EPI ISL 509308|B.1.1.34|South Africa|2020-07-16	0.0007131283	Africa
Africa|hCoV-19/Kenya/NIC 084/2020|EPI ISL 457828|B|Kenya|2020-03	Africa|hCoV-19/South Africa/KRISP-K001049/2020|EPI ISL 509308|B.1.1.34|South Africa|2020-07-16	0.0006724211	Africa
Africa|hCoV-19/Kenya/NIC 087/2020|EPI ISL 457829|B.1.1.20|Kenya|2020-03	Africa|hCoV-19/South Africa/KRISP-K001049/2020|EPI ISL 509308|B.1.1.34|South Africa|2020-07-16	0.0003047683	Africa
Africa|hCoV-19/Kenya/NIC 089/2020|EPI ISL 457830|B.1.1.20|Kenya|2020-03	Africa|hCoV-19/South Africa/KRISP-K001049/2020|EPI ISL 509308|B.1.1.34|South Africa|2020-07-16	0.0003170818	Africa
Africa|hCoV-19/Kenya/NIC 168/2020|EPI ISL 457832|B.1.255|Kenya|2020-03	Africa|hCoV-19/South Africa/KRISP-K001049/2020|EPI ISL 509308|B.1.1.34|South Africa|2020-07-16	0.0004499307	Africa
Africa|hCoV-19/Kenya/NIC 187/2020|EPI ISL 457833|B.1.5|Kenya|2020-03-20	Africa|hCoV-19/South Africa/KRISP-K001049/2020|EPI ISL 509308|B.1.1.34|South Africa|2020-07-16	0.0004369634	Africa
Africa|hCoV-19/Kenya/NIC 196/2020|EPI ISL 457834|B.1.1|Kenya|2020-03-21	Africa|hCoV-19/South Africa/KRISP-K001049/2020|EPI ISL 509308|B.1.1.34|South Africa|2020-07-16	0.0002810131	Africa
Africa|hCoV-19/Kenya/NIC 248/2020|EPI ISL 457836|B.40|Kenya|2020-03-23	Africa|hCoV-19/South Africa/KRISP-K001049/2020|EPI ISL 509308|B.1.1.34|South Africa|2020-07-16	0.0006509975	Africa
Africa|hCoV-19/Kenya/NIC 266/2020|EPI ISL 457838|B.6|Kenya|2020-03-24	Africa|hCoV-19/South Africa/KRISP-K001049/2020|EPI ISL 509308|B.1.1.34|South Africa|2020-07-16	0.0007524048	Africa
Africa|hCoV-19/Kenya/NIC 492/2020|EPI ISL 457840|B.1.5|Kenya|2020-03	Africa|hCoV-19/South Africa/KRISP-K001049/2020|EPI ISL 509308|B.1.1.34|South Africa|2020-07-16	0.0003836510	Africa
Africa|hCoV-19/Kenya/NIC 512/2020|EPI ISL 457841|B.1.5|Kenya|2020-03	Africa|hCoV-19/South Africa/KRISP-K001049/2020|EPI ISL 509308|B.1.1.34|South Africa|2020-07-16	0.0003833703	Africa
Africa|hCoV-19/Kenya/NIC 569/2020|EPI ISL 457843|B.1.1|Kenya|2020-03-29	Africa|hCoV-19/South Africa/KRISP-K001049/2020|EPI ISL 509308|B.1.1.34|South Africa|2020-07-16	0.0003024642	Africa
Africa|hCoV-19/Kenya/NIC 593/2020|EPI ISL 457844|B.1.1.316|Kenya|2020-03-29	Africa|hCoV-19/South Africa/KRISP-K001049/2020|EPI ISL 509308|B.1.1.34|South Africa|2020-07-16	0.0003113029	Africa
Africa|hCoV-19/Kenya/S052/2020|EPI ISL 457932|B.4|Kenya|2020-03-14	Africa|hCoV-19/South Africa/KRISP-K001049/2020|EPI ISL 509308|B.1.1.34|South Africa|2020-07-16	0.0008626609	Africa
Africa|hCoV-19/Kenya/S109/2020|EPI ISL 457933|B.4|Kenya|2020-03-23	Africa|hCoV-19/South Africa/KRISP-K001049/2020|EPI ISL 509308|B.1.1.34|South Africa|2020-07-16	0.0008348882	Africa
Africa|hCoV-19/Kenya/S299/2020|EPI ISL 457934|B.1.1.1|Kenya|2020-03-29	Africa|hCoV-19/South Africa/KRISP-K001049/2020|EPI ISL 509308|B.1.1.34|South Africa|2020-07-16	0.0004451813	Africa
Africa|hCoV-19/Madagascar/IP-01650/2020|EPI ISL 508862|B.1|Madagascar|2020-03-20	Africa|hCoV-19/South Africa/KRISP-K001049/2020|EPI ISL 509308|B.1.1.34|South Africa|2020-07-16	0.0004705947	Africa
Africa|hCoV-19/Madagascar/IP-01861/2020|EPI ISL 508863|B.1|Madagascar|2020-03-22	Africa|hCoV-19/South Africa/KRISP-K001049/2020|EPI ISL 509308|B.1.1.34|South Africa|2020-07-16	0.0004705948	Africa
Africa|hCoV-19/Mali/M002593/2020|EPI ISL 487446|A|Mali|2020-04-06	Africa|hCoV-19/South Africa/KRISP-K001049/2020|EPI ISL 509308|B.1.1.34|South Africa|2020-07-16	0.0007396780	Africa
Africa|hCoV-19/Mali/M002615/2020|EPI ISL 487447|A|Mali|2020-04-06	Africa|hCoV-19/South Africa/KRISP-K001049/2020|EPI ISL 509308|B.1.1.34|South Africa|2020-07-16	0.0007061132	Africa
Africa|hCoV-19/Mali/M002616/2020|EPI ISL 487448|A|Mali|2020-04-06	Africa|hCoV-19/South Africa/KRISP-K001049/2020|EPI ISL 509308|B.1.1.34|South Africa|2020-07-16	0.0006737142	Africa
Africa|hCoV-19/Mali/M002618/2020|EPI ISL 487449|A|Mali|2020-04-06	Africa|hCoV-19/South Africa/KRISP-K001049/2020|EPI ISL 509308|B.1.1.34|South Africa|2020-07-16	0.0007396806	Africa
Africa|hCoV-19/Mali/M002644/2020|EPI ISL 487450|A|Mali|2020-04-08	Africa|hCoV-19/South Africa/KRISP-K001049/2020|EPI ISL 509308|B.1.1.34|South Africa|2020-07-16	0.0007733700	Africa
Africa|hCoV-19/Mali/M002659/2020|EPI ISL 487451|A|Mali|2020-04-09	Africa|hCoV-19/South Africa/KRISP-K001049/2020|EPI ISL 509308|B.1.1.34|South Africa|2020-07-16	0.0007060420	Africa
Africa|hCoV-19/Mali/M002663/2020|EPI ISL 487452|A|Mali|2020-04-09	Africa|hCoV-19/South Africa/KRISP-K001049/2020|EPI ISL 509308|B.1.1.34|South Africa|2020-07-16	0.0008069541	Africa
Africa|hCoV-19/Mali/M002667/2020|EPI ISL 487453|B.1|Mali|2020-04-10	Africa|hCoV-19/South Africa/KRISP-K001049/2020|EPI ISL 509308|B.1.1.34|South Africa|2020-07-16	0.0004705948	Africa
Africa|hCoV-19/Mali/M002672/2020|EPI ISL 487454|B|Mali|2020-04-10	Africa|hCoV-19/South Africa/KRISP-K001049/2020|EPI ISL 509308|B.1.1.34|South Africa|2020-07-16	0.0006389395	Africa
Africa|hCoV-19/Mali/M002673/2020|EPI ISL 487455|B.1|Mali|2020-04-10	Africa|hCoV-19/South Africa/KRISP-K001049/2020|EPI ISL 509308|B.1.1.34|South Africa|2020-07-16	0.0004705854	Africa
Africa|hCoV-19/Mali/M002675/2020|EPI ISL 487456|A|Mali|2020-04-10	Africa|hCoV-19/South Africa/KRISP-K001049/2020|EPI ISL 509308|B.1.1.34|South Africa|2020-07-16	0.0007060420	Africa
Africa|hCoV-19/Mali/M002698/2020|EPI ISL 487457|A|Mali|2020-04-12	Africa|hCoV-19/South Africa/KRISP-K001049/2020|EPI ISL 509308|B.1.1.34|South Africa|2020-07-16	0.0006731834	Africa
Africa|hCoV-19/Mali/M002700/2020|EPI ISL 487458|B.1|Mali|2020-04-12	Africa|hCoV-19/South Africa/KRISP-K001049/2020|EPI ISL 509308|B.1.1.34|South Africa|2020-07-16	0.0006075435	Africa
Africa|hCoV-19/Mali/M002703/2020|EPI ISL 487459|B.1|Mali|2020-04-12	Africa|hCoV-19/South Africa/KRISP-K001049/2020|EPI ISL 509308|B.1.1.34|South Africa|2020-07-16	0.0005378335	Africa
Africa|hCoV-19/Mali/M002704/2020|EPI ISL 487460|A|Mali|2020-04-12	Africa|hCoV-19/South Africa/KRISP-K001049/2020|EPI ISL 509308|B.1.1.34|South Africa|2020-07-16	0.0006387462	Africa
Africa|hCoV-19/Mali/M002707/2020|EPI ISL 487461|A|Mali|2020-04-12	Africa|hCoV-19/South Africa/KRISP-K001049/2020|EPI ISL 509308|B.1.1.34|South Africa|2020-07-16	0.0008069892	Africa
Africa|hCoV-19/Mali/M002758/2020|EPI ISL 487462|B.1|Mali|2020-04-13	Africa|hCoV-19/South Africa/KRISP-K001049/2020|EPI ISL 509308|B.1.1.34|South Africa|2020-07-16	0.0005715230	Africa
Africa|hCoV-19/Mali/M002823/2020|EPI ISL 487463|A|Mali|2020-04-14	Africa|hCoV-19/South Africa/KRISP-K001049/2020|EPI ISL 509308|B.1.1.34|South Africa|2020-07-16	0.0007396605	Africa
Africa|hCoV-19/Mali/M002824/2020|EPI ISL 487464|B.1.3|Mali|2020-04-14	Africa|hCoV-19/South Africa/KRISP-K001049/2020|EPI ISL 509308|B.1.1.34|South Africa|2020-07-16	0.0005714961	Africa
Africa|hCoV-19/Mali/M002826/2020|EPI ISL 487465|A|Mali|2020-04-14	Africa|hCoV-19/South Africa/KRISP-K001049/2020|EPI ISL 509308|B.1.1.34|South Africa|2020-07-16	0.0006724073	Africa
Africa|hCoV-19/Mali/M002830/2020|EPI ISL 487466|B.1.275|Mali|2020-04-14	Africa|hCoV-19/South Africa/KRISP-K001049/2020|EPI ISL 509308|B.1.1.34|South Africa|2020-07-16	0.0005378912	Africa
Africa|hCoV-19/Morocco/15N/2020|EPI ISL 458150|B.1.1|Morocco|2020-05-15	Africa|hCoV-19/South Africa/KRISP-K001049/2020|EPI ISL 509308|B.1.1.34|South Africa|2020-07-16	0.0005721749	Africa
Africa|hCoV-19/Morocco/6887/2020|EPI ISL 459965|B.1.1|Morocco|2020-03-03	Africa|hCoV-19/South Africa/KRISP-K001049/2020|EPI ISL 509308|B.1.1.34|South Africa|2020-07-16	0.0002688426	Africa
Africa|hCoV-19/Morocco/6888/2020|EPI ISL 459966|B.1.1|Morocco|2020-03-15	Africa|hCoV-19/South Africa/KRISP-K001049/2020|EPI ISL 509308|B.1.1.34|South Africa|2020-07-16	0.0003696897	Africa
Africa|hCoV-19/Morocco/6889/2020|EPI ISL 459967|B.1.5|Morocco|2020-03-15	Africa|hCoV-19/South Africa/KRISP-K001049/2020|EPI ISL 509308|B.1.1.34|South Africa|2020-07-16	0.0003731248	Africa
Africa|hCoV-19/Morocco/6890/2020|EPI ISL 459968|B.1.5|Morocco|2020-03-17	Africa|hCoV-19/South Africa/KRISP-K001049/2020|EPI ISL 509308|B.1.1.34|South Africa|2020-07-16	0.0004397159	Africa
Africa|hCoV-19/Morocco/6891/2020|EPI ISL 459969|B.1.255|Morocco|2020-03-20	Africa|hCoV-19/South Africa/KRISP-K001049/2020|EPI ISL 509308|B.1.1.34|South Africa|2020-07-16	0.0004416466	Africa
Africa|hCoV-19/Morocco/6892/2020|EPI ISL 459970|B.1.5|Morocco|2020-03-17	Africa|hCoV-19/South Africa/KRISP-K001049/2020|EPI ISL 509308|B.1.1.34|South Africa|2020-07-16	0.0004418972	Africa
Africa|hCoV-19/Morocco/6893/2020|EPI ISL 459971|B.1.153|Morocco|2020-03-18	Africa|hCoV-19/South Africa/KRISP-K001049/2020|EPI ISL 509308|B.1.1.34|South Africa|2020-07-16	0.0006135725	Africa
Africa|hCoV-19/Morocco/6894/2020|EPI ISL 459972|B.1|Morocco|2020-03-20	Africa|hCoV-19/South Africa/KRISP-K001049/2020|EPI ISL 509308|B.1.1.34|South Africa|2020-07-16	0.0005714962	Africa
Africa|hCoV-19/Morocco/6895/2020|EPI ISL 459973|B.1.1|Morocco|2020-03-20	Africa|hCoV-19/South Africa/KRISP-K001049/2020|EPI ISL 509308|B.1.1.34|South Africa|2020-07-16	0.0003024541	Africa
Africa|hCoV-19/Morocco/6897/2020|EPI ISL 459975|B.1.5|Morocco|2020-03-21	Africa|hCoV-19/South Africa/KRISP-K001049/2020|EPI ISL 509308|B.1.1.34|South Africa|2020-07-16	0.0004369780	Africa
Africa|hCoV-19/Morocco/6898/2020|EPI ISL 459976|B.1|Morocco|2020-03-16	Africa|hCoV-19/South Africa/KRISP-K001049/2020|EPI ISL 509308|B.1.1.34|South Africa|2020-07-16	0.0005042628	Africa
Africa|hCoV-19/Morocco/6899/2020|EPI ISL 459977|B.1.1|Morocco|2020-04-21	Africa|hCoV-19/South Africa/KRISP-K001049/2020|EPI ISL 509308|B.1.1.34|South Africa|2020-07-16	0.0003024672	Africa
Africa|hCoV-19/Morocco/6900/2020|EPI ISL 459978|B.1.1.247|Morocco|2020-04-20	Africa|hCoV-19/South Africa/KRISP-K001049/2020|EPI ISL 509308|B.1.1.34|South Africa|2020-07-16	0.0004033316	Africa
Africa|hCoV-19/Morocco/6901/2020|EPI ISL 459979|B.1|Morocco|2020-04-19	Africa|hCoV-19/South Africa/KRISP-K001049/2020|EPI ISL 509308|B.1.1.34|South Africa|2020-07-16	0.0005042189	Africa
Africa|hCoV-19/Morocco/6902/2020|EPI ISL 459980|B.1.1|Morocco|2020-04-19	Africa|hCoV-19/South Africa/KRISP-K001049/2020|EPI ISL 509308|B.1.1.34|South Africa|2020-07-16	0.0004369515	Africa
Africa|hCoV-19/Morocco/6903/2020|EPI ISL 459981|B.1|Morocco|2020-04-19	Africa|hCoV-19/South Africa/KRISP-K001049/2020|EPI ISL 509308|B.1.1.34|South Africa|2020-07-16	0.0006387845	Africa
Africa|hCoV-19/Morocco/6904/2020|EPI ISL 459982|B.1|Morocco|2020-04-18	Africa|hCoV-19/South Africa/KRISP-K001049/2020|EPI ISL 509308|B.1.1.34|South Africa|2020-07-16	0.0006051543	Africa
Africa|hCoV-19/Morocco/6905/2020|EPI ISL 459983|B.1.1|Morocco|2020-04-21	Africa|hCoV-19/South Africa/KRISP-K001049/2020|EPI ISL 509308|B.1.1.34|South Africa|2020-07-16	0.0003697132	Africa
Africa|hCoV-19/Morocco/6906/2020|EPI ISL 459984|B.1.1|Morocco|2020-04-06	Africa|hCoV-19/South Africa/KRISP-K001049/2020|EPI ISL 509308|B.1.1.34|South Africa|2020-07-16	0.0002688426	Africa
Africa|hCoV-19/Morocco/AZ183/2020|EPI ISL 476026|B.1.1|Morocco|2020-05-11	Africa|hCoV-19/South Africa/KRISP-K001049/2020|EPI ISL 509308|B.1.1.34|South Africa|2020-07-16	0.0004705931	Africa
Africa|hCoV-19/Morocco/CA24/2020|EPI ISL 476025|B.1.1|Morocco|2020-05-02	Africa|hCoV-19/South Africa/KRISP-K001049/2020|EPI ISL 509308|B.1.1.34|South Africa|2020-07-16	0.0006051581	Africa
Africa|hCoV-19/Morocco/HMIMV-Rabat102-03/2020|EPI ISL 471456|B.1|Morocco|2020-03-31	Africa|hCoV-19/South Africa/KRISP-K001049/2020|EPI ISL 509308|B.1.1.34|South Africa|2020-07-16	0.0006051521	Africa
Africa|hCoV-19/Morocco/HMIMV-Rabat1025-04/2020|EPI ISL 471457|B.1|Morocco|2020-04-13	Africa|hCoV-19/South Africa/KRISP-K001049/2020|EPI ISL 509308|B.1.1.34|South Africa|2020-07-16	0.0005378805	Africa
Africa|hCoV-19/Morocco/HMIMV-Rabat1429-04/2020|EPI ISL 471458|B.1|Morocco|2020-04-19	Africa|hCoV-19/South Africa/KRISP-K001049/2020|EPI ISL 509308|B.1.1.34|South Africa|2020-07-16	0.0006388146	Africa
Africa|hCoV-19/Morocco/HMIMV-Rabat1435-04/2020|EPI ISL 471459|B.1|Morocco|2020-04-19	Africa|hCoV-19/South Africa/KRISP-K001049/2020|EPI ISL 509308|B.1.1.34|South Africa|2020-07-16	0.0005042308	Africa
Africa|hCoV-19/Morocco/HMIMV-Rabat1462-04/2020|EPI ISL 471460|B.1|Morocco|2020-04-19	Africa|hCoV-19/South Africa/KRISP-K001049/2020|EPI ISL 509308|B.1.1.34|South Africa|2020-07-16	0.0006051543	Africa
Africa|hCoV-19/Morocco/OUA677-19/2020|EPI ISL 451400|B.1.5|Morocco|2020-04-23	Africa|hCoV-19/South Africa/KRISP-K001049/2020|EPI ISL 509308|B.1.1.34|South Africa|2020-07-16	0.0005042527	Africa
Africa|hCoV-19/Morocco/RA85/2020|EPI ISL 467299|B.1|Morocco|2020-05-21	Africa|hCoV-19/South Africa/KRISP-K001049/2020|EPI ISL 509308|B.1.1.34|South Africa|2020-07-16	0.0009754494	Africa
Africa|hCoV-19/Morocco/RMPS-01/2020|EPI ISL 469017|B.1|Morocco|2020-04-13	Africa|hCoV-19/South Africa/KRISP-K001049/2020|EPI ISL 509308|B.1.1.34|South Africa|2020-07-16	0.0004705948	Africa
Africa|hCoV-19/Morocco/RMPS-02/2020|EPI ISL 469049|B.1|Morocco|2020-03-30	Africa|hCoV-19/South Africa/KRISP-K001049/2020|EPI ISL 509308|B.1.1.34|South Africa|2020-07-16	0.0004706153	Africa
Africa|hCoV-19/Morocco/RMPS-03/2020|EPI ISL 469051|B.1|Morocco|2020-04-03	Africa|hCoV-19/South Africa/KRISP-K001049/2020|EPI ISL 509308|B.1.1.34|South Africa|2020-07-16	0.0005714961	Africa
Africa|hCoV-19/Morocco/RMPS-04/2020|EPI ISL 469052|B.1|Morocco|2020-03-30	Africa|hCoV-19/South Africa/KRISP-K001049/2020|EPI ISL 509308|B.1.1.34|South Africa|2020-07-16	0.0004705948	Africa
Africa|hCoV-19/Morocco/RMPS-05/2020|EPI ISL 469053|B.1|Morocco|2020-03-30	Africa|hCoV-19/South Africa/KRISP-K001049/2020|EPI ISL 509308|B.1.1.34|South Africa|2020-07-16	0.0004369720	Africa
Africa|hCoV-19/Morocco/RMPS-06/2020|EPI ISL 469054|B.1|Morocco|2020-04-01	Africa|hCoV-19/South Africa/KRISP-K001049/2020|EPI ISL 509308|B.1.1.34|South Africa|2020-07-16	0.0004705948	Africa
Africa|hCoV-19/Morocco/RMPS-12/2020|EPI ISL 482737|B.1.1|Morocco|2020-05-08	Africa|hCoV-19/South Africa/KRISP-K001049/2020|EPI ISL 509308|B.1.1.34|South Africa|2020-07-16	0.0004789258	Africa
Africa|hCoV-19/Morocco/RMPS-13/2020|EPI ISL 482738|B.1|Morocco|2020-04-10	Africa|hCoV-19/South Africa/KRISP-K001049/2020|EPI ISL 509308|B.1.1.34|South Africa|2020-07-16	0.0004788997	Africa
Africa|hCoV-19/Morocco/RMPS-14/2020|EPI ISL 482739|B.1|Morocco|2020-04-22	Africa|hCoV-19/South Africa/KRISP-K001049/2020|EPI ISL 509308|B.1.1.34|South Africa|2020-07-16	0.0004884216	Africa
Africa|hCoV-19/Morocco/refstage1/2020|EPI ISL 476559|B.1.5|Morocco|2020-02-27	Africa|hCoV-19/South Africa/KRISP-K001049/2020|EPI ISL 509308|B.1.1.34|South Africa|2020-07-16	0.0003697148	Africa
Africa|hCoV-19/Nigeria/AB03-CV135/2020|EPI ISL 527872|B.1.5|Nigeria|2020-05-12	Africa|hCoV-19/South Africa/KRISP-K001049/2020|EPI ISL 509308|B.1.1.34|South Africa|2020-07-16	0.0005096477	Africa
Africa|hCoV-19/Nigeria/ED01-CV155/2020|EPI ISL 527873|B.40|Nigeria|2020-02-21	Africa|hCoV-19/South Africa/KRISP-K001049/2020|EPI ISL 509308|B.1.1.34|South Africa|2020-07-16	0.0007733633	Africa
Africa|hCoV-19/Nigeria/ED02-CV156/2020|EPI ISL 527874|B.40|Nigeria|2020-03-23	Africa|hCoV-19/South Africa/KRISP-K001049/2020|EPI ISL 509308|B.1.1.34|South Africa|2020-07-16	0.0006724208	Africa
Africa|hCoV-19/Nigeria/ED03-CV157/2020|EPI ISL 527875|B.40|Nigeria|2020-03-26	Africa|hCoV-19/South Africa/KRISP-K001049/2020|EPI ISL 509308|B.1.1.34|South Africa|2020-07-16	0.0008327087	Africa
Africa|hCoV-19/Nigeria/ED04-CV158/2020|EPI ISL 527876|A|Nigeria|2020-03-25	Africa|hCoV-19/South Africa/KRISP-K001049/2020|EPI ISL 509308|B.1.1.34|South Africa|2020-07-16	0.0007060550	Africa
Africa|hCoV-19/Nigeria/ED06-CV159/2020|EPI ISL 527877|A|Nigeria|2020-03-25	Africa|hCoV-19/South Africa/KRISP-K001049/2020|EPI ISL 509308|B.1.1.34|South Africa|2020-07-16	0.0007293204	Africa
Africa|hCoV-19/Nigeria/ED07-CV160/2020|EPI ISL 527878|B.40|Nigeria|2020-03-31	Africa|hCoV-19/South Africa/KRISP-K001049/2020|EPI ISL 509308|B.1.1.34|South Africa|2020-07-16	0.0008070900	Africa
Africa|hCoV-19/Nigeria/ED1010-CV215/2020|EPI ISL 527879|B.1.1.229|Nigeria|2020-05-04	Africa|hCoV-19/South Africa/KRISP-K001049/2020|EPI ISL 509308|B.1.1.34|South Africa|2020-07-16	0.0003360748	Africa
Africa|hCoV-19/Nigeria/ED18-CV161/2020|EPI ISL 527880|B.1.5|Nigeria|2020-03-25	Africa|hCoV-19/South Africa/KRISP-K001049/2020|EPI ISL 509308|B.1.1.34|South Africa|2020-07-16	0.0004042474	Africa
Africa|hCoV-19/Nigeria/ED20-CV162/2020|EPI ISL 527881|B.1|Nigeria|2020-03-30	Africa|hCoV-19/South Africa/KRISP-K001049/2020|EPI ISL 509308|B.1.1.34|South Africa|2020-07-16	0.0004705949	Africa
Africa|hCoV-19/Nigeria/ED25-CV163/2020|EPI ISL 527882|B.1.5|Nigeria|2020-05-09	Africa|hCoV-19/South Africa/KRISP-K001049/2020|EPI ISL 509308|B.1.1.34|South Africa|2020-07-16	0.0004033331	Africa
Africa|hCoV-19/Nigeria/ED32-CV164/2020|EPI ISL 527883|B.1.5|Nigeria|2020-05-18	Africa|hCoV-19/South Africa/KRISP-K001049/2020|EPI ISL 509308|B.1.1.34|South Africa|2020-07-16	0.0004068838	Africa
Africa|hCoV-19/Nigeria/ED46-CV165/2020|EPI ISL 527884|B.1.1.229|Nigeria|2020-04-24	Africa|hCoV-19/South Africa/KRISP-K001049/2020|EPI ISL 509308|B.1.1.34|South Africa|2020-07-16	0.0004033248	Africa
Africa|hCoV-19/Nigeria/ED48-CV193/2020|EPI ISL 527885|B.1.5|Nigeria|2020-04-26	Africa|hCoV-19/South Africa/KRISP-K001049/2020|EPI ISL 509308|B.1.1.34|South Africa|2020-07-16	0.0003786842	Africa
Africa|hCoV-19/Nigeria/EK025-CV58/2020|EPI ISL 487098|B.1.1.71|Nigeria|2020-04-19	Africa|hCoV-19/South Africa/KRISP-K001049/2020|EPI ISL 509308|B.1.1.34|South Africa|2020-07-16	0.0004130494	Africa
Africa|hCoV-19/Nigeria/EK084-CV50/2020|EPI ISL 487105|B.1.1.71|Nigeria|2020-04-23	Africa|hCoV-19/South Africa/KRISP-K001049/2020|EPI ISL 509308|B.1.1.34|South Africa|2020-07-16	0.0004033217	Africa
Africa|hCoV-19/Nigeria/EK220-CV54/2020|EPI ISL 487102|B.1.1|Nigeria|2020-05-14	Africa|hCoV-19/South Africa/KRISP-K001049/2020|EPI ISL 509308|B.1.1.34|South Africa|2020-07-16	0.0003701461	Africa
Africa|hCoV-19/Nigeria/EK254-CV60/2020|EPI ISL 487096|B.1.1|Nigeria|2020-05-19	Africa|hCoV-19/South Africa/KRISP-K001049/2020|EPI ISL 509308|B.1.1.34|South Africa|2020-07-16	0.0003798715	Africa
Africa|hCoV-19/Nigeria/EK291-CV115/2020|EPI ISL 527887|B.1.1|Nigeria|2020-06-02	Africa|hCoV-19/South Africa/KRISP-K001049/2020|EPI ISL 509308|B.1.1.34|South Africa|2020-07-16	0.0004033490	Africa
Africa|hCoV-19/Nigeria/KW017-CV24/2020|EPI ISL 455362|B.1.255|Nigeria|2020-04-10	Africa|hCoV-19/South Africa/KRISP-K001049/2020|EPI ISL 509308|B.1.1.34|South Africa|2020-07-16	0.0005042409	Africa
Africa|hCoV-19/Nigeria/KW298-CV48/2020|EPI ISL 487107|A|Nigeria|2020-05-08	Africa|hCoV-19/South Africa/KRISP-K001049/2020|EPI ISL 509308|B.1.1.34|South Africa|2020-07-16	0.0007733336	Africa
Africa|hCoV-19/Nigeria/KW326-CV52/2020|EPI ISL 487103|B.1.1|Nigeria|2020-05-09	Africa|hCoV-19/South Africa/KRISP-K001049/2020|EPI ISL 509308|B.1.1.34|South Africa|2020-07-16	0.0003379289	Africa
Africa|hCoV-19/Nigeria/Lagos01/2020|EPI ISL 413550|B.1.1|Nigeria|2020-02-27	Africa|hCoV-19/South Africa/KRISP-K001049/2020|EPI ISL 509308|B.1.1.34|South Africa|2020-07-16	0.0003062683	Africa
Africa|hCoV-19/Nigeria/NG57752/2020|EPI ISL 462992|B.1.1|Nigeria|2020-03	Africa|hCoV-19/South Africa/KRISP-K001049/2020|EPI ISL 509308|B.1.1.34|South Africa|2020-07-16	0.0003364814	Africa
Africa|hCoV-19/Nigeria/OG007-CV22/2020|EPI ISL 455412|B.40|Nigeria|2020-03-29	Africa|hCoV-19/South Africa/KRISP-K001049/2020|EPI ISL 509308|B.1.1.34|South Africa|2020-07-16	0.0007060868	Africa
Africa|hCoV-19/Nigeria/ON191-CV49/2020|EPI ISL 487106|B.1.246|Nigeria|2020-06-30	Africa|hCoV-19/South Africa/KRISP-K001049/2020|EPI ISL 509308|B.1.1.34|South Africa|2020-07-16	0.0005742561	Africa
Africa|hCoV-19/Nigeria/ON505-CV43/2020|EPI ISL 487112|B.1.246|Nigeria|2020-05-24	Africa|hCoV-19/South Africa/KRISP-K001049/2020|EPI ISL 509308|B.1.1.34|South Africa|2020-07-16	0.0006387567	Africa
Africa|hCoV-19/Nigeria/ON507-CV44/2020|EPI ISL 487111|B.1.1.10|Nigeria|2020-05-24	Africa|hCoV-19/South Africa/KRISP-K001049/2020|EPI ISL 509308|B.1.1.34|South Africa|2020-07-16	0.0004711648	Africa
Africa|hCoV-19/Nigeria/ON595-CV121/2020|EPI ISL 527888|B.1.1.90|Nigeria|2020-06-03	Africa|hCoV-19/South Africa/KRISP-K001049/2020|EPI ISL 509308|B.1.1.34|South Africa|2020-07-16	0.0004369617	Africa
Africa|hCoV-19/Nigeria/ON705-CV153/2020|EPI ISL 527889|B.1.1.1|Nigeria|2020-06-09	Africa|hCoV-19/South Africa/KRISP-K001049/2020|EPI ISL 509308|B.1.1.34|South Africa|2020-07-16	0.0005378209	Africa
Africa|hCoV-19/Nigeria/ON752-CV144/2020|EPI ISL 527890|B.1|Nigeria|2020-06-11	Africa|hCoV-19/South Africa/KRISP-K001049/2020|EPI ISL 509308|B.1.1.34|South Africa|2020-07-16	0.0006055531	Africa
Africa|hCoV-19/Nigeria/ON920-CV152/2020|EPI ISL 527891|B.1.1.220|Nigeria|2020-06-16	Africa|hCoV-19/South Africa/KRISP-K001049/2020|EPI ISL 509308|B.1.1.34|South Africa|2020-07-16	0.0004374616	Africa
Africa|hCoV-19/Nigeria/ON969-CV145/2020|EPI ISL 527892|B.1.1|Nigeria|2020-06-17	Africa|hCoV-19/South Africa/KRISP-K001049/2020|EPI ISL 509308|B.1.1.34|South Africa|2020-07-16	0.0004369895	Africa
Africa|hCoV-19/Nigeria/OS016-CV3/2020|EPI ISL 455413|B.40|Nigeria|2020-03-27	Africa|hCoV-19/South Africa/KRISP-K001049/2020|EPI ISL 509308|B.1.1.34|South Africa|2020-07-16	0.0006744157	Africa
Africa|hCoV-19/Nigeria/OS030-CV5/2020|EPI ISL 455415|A|Nigeria|2020-03-29	Africa|hCoV-19/South Africa/KRISP-K001049/2020|EPI ISL 509308|B.1.1.34|South Africa|2020-07-16	0.0008362466	Africa
Africa|hCoV-19/Nigeria/OS055-CV8/2020|EPI ISL 455418|A|Nigeria|2020-03-29	Africa|hCoV-19/South Africa/KRISP-K001049/2020|EPI ISL 509308|B.1.1.34|South Africa|2020-07-16	0.0008631082	Africa
Africa|hCoV-19/Nigeria/OS060-CV9/2020|EPI ISL 455419|B.1|Nigeria|2020-03-29	Africa|hCoV-19/South Africa/KRISP-K001049/2020|EPI ISL 509308|B.1.1.34|South Africa|2020-07-16	0.0006102967	Africa
Africa|hCoV-19/Nigeria/OS070-CV11/2020|EPI ISL 455422|A|Nigeria|2020-03-29	Africa|hCoV-19/South Africa/KRISP-K001049/2020|EPI ISL 509308|B.1.1.34|South Africa|2020-07-16	0.0008406502	Africa
Africa|hCoV-19/Nigeria/OS085-CV14/2020|EPI ISL 455424|A|Nigeria|2020-03-29	Africa|hCoV-19/South Africa/KRISP-K001049/2020|EPI ISL 509308|B.1.1.34|South Africa|2020-07-16	0.0007397102	Africa
Africa|hCoV-19/Nigeria/OS125-CV20/2020|EPI ISL 455427|A|Nigeria|2020-03-29	Africa|hCoV-19/South Africa/KRISP-K001049/2020|EPI ISL 509308|B.1.1.34|South Africa|2020-07-16	0.0008394606	Africa
Africa|hCoV-19/Nigeria/OS294-CV42/2020|EPI ISL 487113|B.1.5|Nigeria|2020-04-23	Africa|hCoV-19/South Africa/KRISP-K001049/2020|EPI ISL 509308|B.1.1.34|South Africa|2020-07-16	0.0004706042	Africa
Africa|hCoV-19/Nigeria/OS524-CV45/2020|EPI ISL 487110|B.1.22|Nigeria|2020-05-11	Africa|hCoV-19/South Africa/KRISP-K001049/2020|EPI ISL 509308|B.1.1.34|South Africa|2020-07-16	0.0005714961	Africa
Africa|hCoV-19/Nigeria/OS589-CV46/2020|EPI ISL 487109|B.1.22|Nigeria|2020-05-29	Africa|hCoV-19/South Africa/KRISP-K001049/2020|EPI ISL 509308|B.1.1.34|South Africa|2020-07-16	0.0006053352	Africa
Africa|hCoV-19/Nigeria/OY008-CV29/2020|EPI ISL 455429|B.1|Nigeria|2020-03-27	Africa|hCoV-19/South Africa/KRISP-K001049/2020|EPI ISL 509308|B.1.1.34|South Africa|2020-07-16	0.0004705948	Africa
Africa|hCoV-19/Nigeria/OY045A-CV35/2020|EPI ISL 455431|B.40|Nigeria|2020-04-02	Africa|hCoV-19/South Africa/KRISP-K001049/2020|EPI ISL 509308|B.1.1.34|South Africa|2020-07-16	0.0006725791	Africa
Africa|hCoV-19/Nigeria/OY094-CV57/2020|EPI ISL 487099|B.1.1.102|Nigeria|2020-04-24	Africa|hCoV-19/South Africa/KRISP-K001049/2020|EPI ISL 509308|B.1.1.34|South Africa|2020-07-16	0.0003360961	Africa
Africa|hCoV-19/Nigeria/OY175-CV51/2020|EPI ISL 487104|B.1|Nigeria|2020-05-03	Africa|hCoV-19/South Africa/KRISP-K001049/2020|EPI ISL 509308|B.1.1.34|South Africa|2020-07-16	0.0005800234	Africa
Africa|hCoV-19/Nigeria/OY233-CV66/2020|EPI ISL 487091|B.1.246|Nigeria|2020-05-13	Africa|hCoV-19/South Africa/KRISP-K001049/2020|EPI ISL 509308|B.1.1.34|South Africa|2020-07-16	0.0007397076	Africa
Africa|hCoV-19/Nigeria/OY260-CV55/2020|EPI ISL 487101|B.1.265|Nigeria|2020-05-16	Africa|hCoV-19/South Africa/KRISP-K001049/2020|EPI ISL 509308|B.1.1.34|South Africa|2020-07-16	0.0006387567	Africa
Africa|hCoV-19/Nigeria/OY592-CV167/2020|EPI ISL 527898|B.1.265|Nigeria|2020-06-10	Africa|hCoV-19/South Africa/KRISP-K001049/2020|EPI ISL 509308|B.1.1.34|South Africa|2020-07-16	0.0007397499	Africa
Africa|hCoV-19/Nigeria/OY595-CV168/2020|EPI ISL 527899|B.1.265|Nigeria|2020-06-09	Africa|hCoV-19/South Africa/KRISP-K001049/2020|EPI ISL 509308|B.1.1.34|South Africa|2020-07-16	0.0007647090	Africa
Africa|hCoV-19/Nigeria/OY598-CV169/2020|EPI ISL 527900|B.1.1|Nigeria|2020-06-09	Africa|hCoV-19/South Africa/KRISP-K001049/2020|EPI ISL 509308|B.1.1.34|South Africa|2020-07-16	0.0005505658	Africa
Africa|hCoV-19/Nigeria/OY605-CV170/2020|EPI ISL 527901|B.1.1|Nigeria|2020-06-12	Africa|hCoV-19/South Africa/KRISP-K001049/2020|EPI ISL 509308|B.1.1.34|South Africa|2020-07-16	0.0005714455	Africa
Africa|hCoV-19/Nigeria/OY608-CV172/2020|EPI ISL 527903|B.1.1|Nigeria|2020-06-11	Africa|hCoV-19/South Africa/KRISP-K001049/2020|EPI ISL 509308|B.1.1.34|South Africa|2020-07-16	0.0004411467	Africa
Africa|hCoV-19/Nigeria/OY612-CV173/2020|EPI ISL 527904|B.1.1|Nigeria|2020-06-13	Africa|hCoV-19/South Africa/KRISP-K001049/2020|EPI ISL 509308|B.1.1.34|South Africa|2020-07-16	0.0004373349	Africa
Africa|hCoV-19/Nigeria/OY616-CV174/2020|EPI ISL 527905|B.1.1|Nigeria|2020-06-12	Africa|hCoV-19/South Africa/KRISP-K001049/2020|EPI ISL 509308|B.1.1.34|South Africa|2020-07-16	0.0005722925	Africa
Africa|hCoV-19/Nigeria/OY625-CV182/2020|EPI ISL 527909|B.1.1|Nigeria|2020-06-13	Africa|hCoV-19/South Africa/KRISP-K001049/2020|EPI ISL 509308|B.1.1.34|South Africa|2020-07-16	0.0004421681	Africa
Africa|hCoV-19/Nigeria/OY626-CV183/2020|EPI ISL 527910|B.1.1|Nigeria|2020-06-13	Africa|hCoV-19/South Africa/KRISP-K001049/2020|EPI ISL 509308|B.1.1.34|South Africa|2020-07-16	0.0004405051	Africa
Africa|hCoV-19/Nigeria/OY627-CV184/2020|EPI ISL 527911|B.1.1|Nigeria|2020-06-13	Africa|hCoV-19/South Africa/KRISP-K001049/2020|EPI ISL 509308|B.1.1.34|South Africa|2020-07-16	0.0003025728	Africa
Africa|hCoV-19/Nigeria/OY628-CV185/2020|EPI ISL 527912|B.1.1|Nigeria|2020-06-13	Africa|hCoV-19/South Africa/KRISP-K001049/2020|EPI ISL 509308|B.1.1.34|South Africa|2020-07-16	0.0005378551	Africa
Africa|hCoV-19/Nigeria/OY633-CV189/2020|EPI ISL 527914|B.1.1.71|Nigeria|2020-06-16	Africa|hCoV-19/South Africa/KRISP-K001049/2020|EPI ISL 509308|B.1.1.34|South Africa|2020-07-16	0.0005042070	Africa
Africa|hCoV-19/Nigeria/OY636-CV192/2020|EPI ISL 527915|B.1.1|Nigeria|2020-06-17	Africa|hCoV-19/South Africa/KRISP-K001049/2020|EPI ISL 509308|B.1.1.34|South Africa|2020-07-16	0.0004033060	Africa
Africa|hCoV-19/Senegal/003/2020|EPI ISL 418206|B.1.356|Senegal|2020-02-28	Africa|hCoV-19/South Africa/KRISP-K001049/2020|EPI ISL 509308|B.1.1.34|South Africa|2020-07-16	0.0005054760	Africa
Africa|hCoV-19/Senegal/016/2020|EPI ISL 418207|B.1.356|Senegal|2020-03-02	Africa|hCoV-19/South Africa/KRISP-K001049/2020|EPI ISL 509308|B.1.1.34|South Africa|2020-07-16	0.0005042189	Africa
Africa|hCoV-19/Senegal/020/2020|EPI ISL 418208|B.1.356|Senegal|2020-03-04	Africa|hCoV-19/South Africa/KRISP-K001049/2020|EPI ISL 509308|B.1.1.34|South Africa|2020-07-16	0.0005056294	Africa
Africa|hCoV-19/Senegal/026/2020|EPI ISL 418209|B.1.356|Senegal|2020-03-03	Africa|hCoV-19/South Africa/KRISP-K001049/2020|EPI ISL 509308|B.1.1.34|South Africa|2020-07-16	0.0005378444	Africa
Africa|hCoV-19/Senegal/073/2020|EPI ISL 418210|B.1|Senegal|2020-03-10	Africa|hCoV-19/South Africa/KRISP-K001049/2020|EPI ISL 509308|B.1.1.34|South Africa|2020-07-16	0.0004033507	Africa
Africa|hCoV-19/Senegal/082/2020|EPI ISL 418211|B.1|Senegal|2020-03-11	Africa|hCoV-19/South Africa/KRISP-K001049/2020|EPI ISL 509308|B.1.1.34|South Africa|2020-07-16	0.0004035405	Africa
Africa|hCoV-19/Senegal/087/2020|EPI ISL 418212|B.1|Senegal|2020-03-11	Africa|hCoV-19/South Africa/KRISP-K001049/2020|EPI ISL 509308|B.1.1.34|South Africa|2020-07-16	0.0004045607	Africa
Africa|hCoV-19/Senegal/094/2020|EPI ISL 418213|B.1|Senegal|2020-03-12	Africa|hCoV-19/South Africa/KRISP-K001049/2020|EPI ISL 509308|B.1.1.34|South Africa|2020-07-16	0.0004373837	Africa
Africa|hCoV-19/Senegal/102/2020|EPI ISL 418214|B.1|Senegal|2020-03-12	Africa|hCoV-19/South Africa/KRISP-K001049/2020|EPI ISL 509308|B.1.1.34|South Africa|2020-07-16	0.0004188482	Africa
Africa|hCoV-19/Senegal/119/2020|EPI ISL 418215|B.1|Senegal|2020-03-12	Africa|hCoV-19/South Africa/KRISP-K001049/2020|EPI ISL 509308|B.1.1.34|South Africa|2020-07-16	0.0004742542	Africa
Africa|hCoV-19/Senegal/1351/2020|EPI ISL 480556|B.6|Senegal|2020-03-28	Africa|hCoV-19/South Africa/KRISP-K001049/2020|EPI ISL 509308|B.1.1.34|South Africa|2020-07-16	0.0006739456	Africa
Africa|hCoV-19/Senegal/136/2020|EPI ISL 418216|A.2|Senegal|2020-03-13	Africa|hCoV-19/South Africa/KRISP-K001049/2020|EPI ISL 509308|B.1.1.34|South Africa|2020-07-16	0.0007733309	Africa
Africa|hCoV-19/Senegal/139/2020|EPI ISL 418217|B.1|Senegal|2020-03-13	Africa|hCoV-19/South Africa/KRISP-K001049/2020|EPI ISL 509308|B.1.1.34|South Africa|2020-07-16	0.0004397564	Africa
Africa|hCoV-19/Senegal/1683/2020|EPI ISL 480783|B.1|Senegal|2020-03-31	Africa|hCoV-19/South Africa/KRISP-K001049/2020|EPI ISL 509308|B.1.1.34|South Africa|2020-07-16	0.0004379981	Africa
Africa|hCoV-19/Senegal/1749/2020|EPI ISL 480787|B.1|Senegal|2020-03-31	Africa|hCoV-19/South Africa/KRISP-K001049/2020|EPI ISL 509308|B.1.1.34|South Africa|2020-07-16	0.0004389192	Africa
Africa|hCoV-19/Senegal/1966/2020|EPI ISL 480789|A.11|Senegal|2020-04-01	Africa|hCoV-19/South Africa/KRISP-K001049/2020|EPI ISL 509308|B.1.1.34|South Africa|2020-07-16	0.0007400117	Africa
Africa|hCoV-19/Senegal/2840/2020|EPI ISL 481220|B.1|Senegal|2020-04-06	Africa|hCoV-19/South Africa/KRISP-K001049/2020|EPI ISL 509308|B.1.1.34|South Africa|2020-07-16	0.0006571769	Africa
Africa|hCoV-19/Senegal/2865/2020|EPI ISL 481234|B.1|Senegal|2020-04-07	Africa|hCoV-19/South Africa/KRISP-K001049/2020|EPI ISL 509308|B.1.1.34|South Africa|2020-07-16	0.0006512334	Africa
Africa|hCoV-19/Senegal/306/2020|EPI ISL 420069|B.3|Senegal|2020-03-17	Africa|hCoV-19/South Africa/KRISP-K001049/2020|EPI ISL 509308|B.1.1.34|South Africa|2020-07-16	0.0005714866	Africa
Africa|hCoV-19/Senegal/315/2020|EPI ISL 420070|B.1|Senegal|2020-03-17	Africa|hCoV-19/South Africa/KRISP-K001049/2020|EPI ISL 509308|B.1.1.34|South Africa|2020-07-16	0.0004705743	Africa
Africa|hCoV-19/Senegal/328/2020|EPI ISL 420071|B.1|Senegal|2020-03-17	Africa|hCoV-19/South Africa/KRISP-K001049/2020|EPI ISL 509308|B.1.1.34|South Africa|2020-07-16	0.0007206094	Africa
Africa|hCoV-19/Senegal/3331/2020|EPI ISL 481235|B.1.5|Senegal|2020-04-09	Africa|hCoV-19/South Africa/KRISP-K001049/2020|EPI ISL 509308|B.1.1.34|South Africa|2020-07-16	0.0004036451	Africa
Africa|hCoV-19/Senegal/370/2020|EPI ISL 420072|B.1|Senegal|2020-03-18	Africa|hCoV-19/South Africa/KRISP-K001049/2020|EPI ISL 509308|B.1.1.34|South Africa|2020-07-16	0.0005055151	Africa
Africa|hCoV-19/Senegal/382/2020|EPI ISL 420073|B.1|Senegal|2020-03-19	Africa|hCoV-19/South Africa/KRISP-K001049/2020|EPI ISL 509308|B.1.1.34|South Africa|2020-07-16	0.0005042628	Africa
Africa|hCoV-19/Senegal/45436/2020|EPI ISL 498238|B.1.1|Senegal|2020-05-27	Africa|hCoV-19/South Africa/KRISP-K001049/2020|EPI ISL 509308|B.1.1.34|South Africa|2020-07-16	0.0003698375	Africa
Africa|hCoV-19/Senegal/45557/2020|EPI ISL 498239|B.1.1|Senegal|2020-05-27	Africa|hCoV-19/South Africa/KRISP-K001049/2020|EPI ISL 509308|B.1.1.34|South Africa|2020-07-16	0.0004741964	Africa
Africa|hCoV-19/Senegal/52357/2020|EPI ISL 498240|B.1.5.12|Senegal|2020-06-03	Africa|hCoV-19/South Africa/KRISP-K001049/2020|EPI ISL 509308|B.1.1.34|South Africa|2020-07-16	0.0007074992	Africa
Africa|hCoV-19/Senegal/52907/2020|EPI ISL 498241|B.1.5.12|Senegal|2020-06-05	Africa|hCoV-19/South Africa/KRISP-K001049/2020|EPI ISL 509308|B.1.1.34|South Africa|2020-07-16	0.0009038262	Africa
Africa|hCoV-19/Senegal/55499/2020|EPI ISL 498242|B.1.5|Senegal|2020-06-07	Africa|hCoV-19/South Africa/KRISP-K001049/2020|EPI ISL 509308|B.1.1.34|South Africa|2020-07-16	0.0005051302	Africa
Africa|hCoV-19/Senegal/55703/2020|EPI ISL 477148|B.1.356|Senegal|2020-06-07	Africa|hCoV-19/South Africa/KRISP-K001049/2020|EPI ISL 509308|B.1.1.34|South Africa|2020-07-16	0.0006264705	Africa
Africa|hCoV-19/Senegal/55728/2020|EPI ISL 477150|B.1.5.12|Senegal|2020-06-07	Africa|hCoV-19/South Africa/KRISP-K001049/2020|EPI ISL 509308|B.1.1.34|South Africa|2020-07-16	0.0005764304	Africa
Africa|hCoV-19/Senegal/55738/2020|EPI ISL 477141|B.1.5.12|Senegal|2020-06-07	Africa|hCoV-19/South Africa/KRISP-K001049/2020|EPI ISL 509308|B.1.1.34|South Africa|2020-07-16	0.0007268489	Africa
Africa|hCoV-19/Senegal/55752/2020|EPI ISL 477149|B.1.5.12|Senegal|2020-06-07	Africa|hCoV-19/South Africa/KRISP-K001049/2020|EPI ISL 509308|B.1.1.34|South Africa|2020-07-16	0.0005462789	Africa
Africa|hCoV-19/Senegal/57065/2020|EPI ISL 476148|B.1.1.44|Senegal|2020-06-09	Africa|hCoV-19/South Africa/KRISP-K001049/2020|EPI ISL 509308|B.1.1.34|South Africa|2020-07-16	0.0004377900	Africa
Africa|hCoV-19/Senegal/5718/2020|EPI ISL 481236|B.1|Senegal|2020-04-18	Africa|hCoV-19/South Africa/KRISP-K001049/2020|EPI ISL 509308|B.1.1.34|South Africa|2020-07-16	0.0005068030	Africa
Africa|hCoV-19/Senegal/57273/2020|EPI ISL 498243|B.1.5.12|Senegal|2020-06-07	Africa|hCoV-19/South Africa/KRISP-K001049/2020|EPI ISL 509308|B.1.1.34|South Africa|2020-07-16	0.0005715040	Africa
Africa|hCoV-19/Senegal/57476/2020|EPI ISL 476149|B.1.5.12|Senegal|2020-06-06	Africa|hCoV-19/South Africa/KRISP-K001049/2020|EPI ISL 509308|B.1.1.34|South Africa|2020-07-16	0.0007100589	Africa
Africa|hCoV-19/Senegal/57503/2020|EPI ISL 498244|B.1.5.12|Senegal|2020-06-09	Africa|hCoV-19/South Africa/KRISP-K001049/2020|EPI ISL 509308|B.1.1.34|South Africa|2020-07-16	0.0007073319	Africa
Africa|hCoV-19/Senegal/57540/2020|EPI ISL 476491|B.1.5.12|Senegal|2020-06-09	Africa|hCoV-19/South Africa/KRISP-K001049/2020|EPI ISL 509308|B.1.1.34|South Africa|2020-07-16	0.0007818008	Africa
Africa|hCoV-19/Senegal/5766/2020|EPI ISL 481237|B.1.5.12|Senegal|2020-04-17	Africa|hCoV-19/South Africa/KRISP-K001049/2020|EPI ISL 509308|B.1.1.34|South Africa|2020-07-16	0.0005715096	Africa
Africa|hCoV-19/Senegal/5770/2020|EPI ISL 481238|B.1|Senegal|2020-04-17	Africa|hCoV-19/South Africa/KRISP-K001049/2020|EPI ISL 509308|B.1.1.34|South Africa|2020-07-16	0.0004888767	Africa
Africa|hCoV-19/Senegal/5785/2020|EPI ISL 481239|B.1.5.12|Senegal|2020-04-17	Africa|hCoV-19/South Africa/KRISP-K001049/2020|EPI ISL 509308|B.1.1.34|South Africa|2020-07-16	0.0005380380	Africa
Africa|hCoV-19/Senegal/5971/2020|EPI ISL 481240|B.1.5|Senegal|2020-04-18	Africa|hCoV-19/South Africa/KRISP-K001049/2020|EPI ISL 509308|B.1.1.34|South Africa|2020-07-16	0.0004736786	Africa
Africa|hCoV-19/Senegal/5986/2020|EPI ISL 481243|B.1|Senegal|2020-04-18	Africa|hCoV-19/South Africa/KRISP-K001049/2020|EPI ISL 509308|B.1.1.34|South Africa|2020-07-16	0.0005380201	Africa
Africa|hCoV-19/Senegal/600/2020|EPI ISL 420074|B.1.5|Senegal|2020-03-20	Africa|hCoV-19/South Africa/KRISP-K001049/2020|EPI ISL 509308|B.1.1.34|South Africa|2020-07-16	0.0004369736	Africa
Africa|hCoV-19/Senegal/611/2020|EPI ISL 420076|B.1|Senegal|2020-03-20	Africa|hCoV-19/South Africa/KRISP-K001049/2020|EPI ISL 509308|B.1.1.34|South Africa|2020-07-16	0.0004706153	Africa
Africa|hCoV-19/Senegal/618/2020|EPI ISL 420077|A|Senegal|2020-03-20	Africa|hCoV-19/South Africa/KRISP-K001049/2020|EPI ISL 509308|B.1.1.34|South Africa|2020-07-16	0.0007060420	Africa
Africa|hCoV-19/Senegal/620/2020|EPI ISL 420078|A.11|Senegal|2020-03-20	Africa|hCoV-19/South Africa/KRISP-K001049/2020|EPI ISL 509308|B.1.1.34|South Africa|2020-07-16	0.0006402031	Africa
Africa|hCoV-19/Senegal/62365/2020|EPI ISL 476492|B.1.5.12|Senegal|2020-06-10	Africa|hCoV-19/South Africa/KRISP-K001049/2020|EPI ISL 509308|B.1.1.34|South Africa|2020-07-16	0.0005378697	Africa
Africa|hCoV-19/Senegal/62368/2020|EPI ISL 476493|B.1.1|Senegal|2020-06-10	Africa|hCoV-19/South Africa/KRISP-K001049/2020|EPI ISL 509308|B.1.1.34|South Africa|2020-07-16	0.0003024541	Africa
Africa|hCoV-19/Senegal/62431/2020|EPI ISL 498247|B.1.5.12|Senegal|2020-06-10	Africa|hCoV-19/South Africa/KRISP-K001049/2020|EPI ISL 509308|B.1.1.34|South Africa|2020-07-16	0.0005459434	Africa
Africa|hCoV-19/Senegal/62872/2020|EPI ISL 476494|B.1.5.12|Senegal|2020-06-11	Africa|hCoV-19/South Africa/KRISP-K001049/2020|EPI ISL 509308|B.1.1.34|South Africa|2020-07-16	0.0005390237	Africa
Africa|hCoV-19/Senegal/62874/2020|EPI ISL 476495|B.1.5.12|Senegal|2020-06-11	Africa|hCoV-19/South Africa/KRISP-K001049/2020|EPI ISL 509308|B.1.1.34|South Africa|2020-07-16	0.0006069291	Africa
Africa|hCoV-19/Senegal/63263/2020|EPI ISL 498249|B.1.5.12|Senegal|2020-06-11	Africa|hCoV-19/South Africa/KRISP-K001049/2020|EPI ISL 509308|B.1.1.34|South Africa|2020-07-16	0.0005408434	Africa
Africa|hCoV-19/Senegal/63728/2020|EPI ISL 476497|B.1.356|Senegal|2020-06-12	Africa|hCoV-19/South Africa/KRISP-K001049/2020|EPI ISL 509308|B.1.1.34|South Africa|2020-07-16	0.0006148317	Africa
Africa|hCoV-19/Senegal/63742/2020|EPI ISL 476514|B.1.5.12|Senegal|2020-06-12	Africa|hCoV-19/South Africa/KRISP-K001049/2020|EPI ISL 509308|B.1.1.34|South Africa|2020-07-16	0.0005715090	Africa
Africa|hCoV-19/Senegal/640/2020|EPI ISL 420079|B.1|Senegal|2020-03-20	Africa|hCoV-19/South Africa/KRISP-K001049/2020|EPI ISL 509308|B.1.1.34|South Africa|2020-07-16	0.0007246717	Africa
Africa|hCoV-19/Senegal/64033/2020|EPI ISL 485715|B.1.5|Senegal|2020-06-12	Africa|hCoV-19/South Africa/KRISP-K001049/2020|EPI ISL 509308|B.1.1.34|South Africa|2020-07-16	0.0005378696	Africa
Africa|hCoV-19/Senegal/64076/2020|EPI ISL 485716|B.1|Senegal|2020-06-12	Africa|hCoV-19/South Africa/KRISP-K001049/2020|EPI ISL 509308|B.1.1.34|South Africa|2020-07-16	0.0008071271	Africa
Africa|hCoV-19/Senegal/64096/2020|EPI ISL 485717|B.1.5.12|Senegal|2020-06-12	Africa|hCoV-19/South Africa/KRISP-K001049/2020|EPI ISL 509308|B.1.1.34|South Africa|2020-07-16	0.0005757592	Africa
Africa|hCoV-19/Senegal/64101/2020|EPI ISL 476516|B.1.5.12|Senegal|2020-06-12	Africa|hCoV-19/South Africa/KRISP-K001049/2020|EPI ISL 509308|B.1.1.34|South Africa|2020-07-16	0.0005736497	Africa
Africa|hCoV-19/Senegal/64163/2020|EPI ISL 477159|B.1.5.12|Senegal|2020-06-12	Africa|hCoV-19/South Africa/KRISP-K001049/2020|EPI ISL 509308|B.1.1.34|South Africa|2020-07-16	0.0007577526	Africa
Africa|hCoV-19/Senegal/64166/2020|EPI ISL 476558|B.1.5.12|Senegal|2020-06-12	Africa|hCoV-19/South Africa/KRISP-K001049/2020|EPI ISL 509308|B.1.1.34|South Africa|2020-07-16	0.0007426956	Africa
Africa|hCoV-19/Senegal/6427/2020|EPI ISL 486873|B.1.5|Senegal|2020-04-20	Africa|hCoV-19/South Africa/KRISP-K001049/2020|EPI ISL 509308|B.1.1.34|South Africa|2020-07-16	0.0004378505	Africa
Africa|hCoV-19/Senegal/6430/2020|EPI ISL 486872|B.1.1|Senegal|2020-04-11	Africa|hCoV-19/South Africa/KRISP-K001049/2020|EPI ISL 509308|B.1.1.34|South Africa|2020-07-16	0.0003034768	Africa
Africa|hCoV-19/Senegal/64709/2020|EPI ISL 476560|B.1.5.12|Senegal|2020-06-13	Africa|hCoV-19/South Africa/KRISP-K001049/2020|EPI ISL 509308|B.1.1.34|South Africa|2020-07-16	0.0010800707	Africa
Africa|hCoV-19/Senegal/64716/2020|EPI ISL 498250|B.1.5.12|Senegal|2020-06-13	Africa|hCoV-19/South Africa/KRISP-K001049/2020|EPI ISL 509308|B.1.1.34|South Africa|2020-07-16	0.0005395324	Africa
Africa|hCoV-19/Senegal/64729/2020|EPI ISL 477155|B.1.1.44|Senegal|2020-06-11	Africa|hCoV-19/South Africa/KRISP-K001049/2020|EPI ISL 509308|B.1.1.34|South Africa|2020-07-16	0.0005068916	Africa
Africa|hCoV-19/Senegal/64763/2020|EPI ISL 476562|B.1.292|Senegal|2020-06-13	Africa|hCoV-19/South Africa/KRISP-K001049/2020|EPI ISL 509308|B.1.1.34|South Africa|2020-07-16	0.0005378911	Africa
Africa|hCoV-19/Senegal/64766/2020|EPI ISL 476564|B.1.5.12|Senegal|2020-06-13	Africa|hCoV-19/South Africa/KRISP-K001049/2020|EPI ISL 509308|B.1.1.34|South Africa|2020-07-16	0.0006050872	Africa
Africa|hCoV-19/Senegal/64771/2020|EPI ISL 482874|B.1.1.44|Senegal|2020-06-13	Africa|hCoV-19/South Africa/KRISP-K001049/2020|EPI ISL 509308|B.1.1.34|South Africa|2020-07-16	0.0005042680	Africa
Africa|hCoV-19/Senegal/64772/2020|EPI ISL 477154|B.1.5.12|Senegal|2020-06-13	Africa|hCoV-19/South Africa/KRISP-K001049/2020|EPI ISL 509308|B.1.1.34|South Africa|2020-07-16	0.0006579138	Africa
Africa|hCoV-19/Senegal/6481/2020|EPI ISL 486871|B.1.5|Senegal|2020-04-21	Africa|hCoV-19/South Africa/KRISP-K001049/2020|EPI ISL 509308|B.1.1.34|South Africa|2020-07-16	0.0004046794	Africa
Africa|hCoV-19/Senegal/64916/2020|EPI ISL 477156|B.1.5.12|Senegal|2020-06-13	Africa|hCoV-19/South Africa/KRISP-K001049/2020|EPI ISL 509308|B.1.1.34|South Africa|2020-07-16	0.0005744020	Africa
Africa|hCoV-19/Senegal/64932/2020|EPI ISL 476569|B.1.1.44|Senegal|2020-06-13	Africa|hCoV-19/South Africa/KRISP-K001049/2020|EPI ISL 509308|B.1.1.34|South Africa|2020-07-16	0.0003697804	Africa
Africa|hCoV-19/Senegal/64969/2020|EPI ISL 476570|B.1.5.12|Senegal|2020-06-13	Africa|hCoV-19/South Africa/KRISP-K001049/2020|EPI ISL 509308|B.1.1.34|South Africa|2020-07-16	0.0008329640	Africa
Africa|hCoV-19/Senegal/65030/2020|EPI ISL 476572|B.1.5.12|Senegal|2020-06-14	Africa|hCoV-19/South Africa/KRISP-K001049/2020|EPI ISL 509308|B.1.1.34|South Africa|2020-07-16	0.0005378334	Africa
Africa|hCoV-19/Senegal/65052/2020|EPI ISL 476574|B.1.5|Senegal|2020-06-13	Africa|hCoV-19/South Africa/KRISP-K001049/2020|EPI ISL 509308|B.1.1.34|South Africa|2020-07-16	0.0005066487	Africa
Africa|hCoV-19/Senegal/65428/2020|EPI ISL 485712|B.1.5.12|Senegal|2020-06-14	Africa|hCoV-19/South Africa/KRISP-K001049/2020|EPI ISL 509308|B.1.1.34|South Africa|2020-07-16	0.0007431120	Africa
Africa|hCoV-19/Senegal/65481/2020|EPI ISL 477151|B.1.1|Senegal|2020-06-14	Africa|hCoV-19/South Africa/KRISP-K001049/2020|EPI ISL 509308|B.1.1.34|South Africa|2020-07-16	0.0004135514	Africa
Africa|hCoV-19/Senegal/65548/2020|EPI ISL 477153|B.1.5.12|Senegal|2020-06-14	Africa|hCoV-19/South Africa/KRISP-K001049/2020|EPI ISL 509308|B.1.1.34|South Africa|2020-07-16	0.0006944303	Africa
Africa|hCoV-19/Senegal/65601/2020|EPI ISL 485713|B.1.5.12|Senegal|2020-06-14	Africa|hCoV-19/South Africa/KRISP-K001049/2020|EPI ISL 509308|B.1.1.34|South Africa|2020-07-16	0.0005378460	Africa
Africa|hCoV-19/Senegal/659/2020|EPI ISL 480554|B.1|Senegal|2020-03-21	Africa|hCoV-19/South Africa/KRISP-K001049/2020|EPI ISL 509308|B.1.1.34|South Africa|2020-07-16	0.0005055732	Africa
Africa|hCoV-19/Senegal/6597/2020|EPI ISL 486870|B.1.356|Senegal|2020-04-23	Africa|hCoV-19/South Africa/KRISP-K001049/2020|EPI ISL 509308|B.1.1.34|South Africa|2020-07-16	0.0005378444	Africa
Africa|hCoV-19/Senegal/6619/2020|EPI ISL 498230|B.1|Senegal|2020-04-21	Africa|hCoV-19/South Africa/KRISP-K001049/2020|EPI ISL 509308|B.1.1.34|South Africa|2020-07-16	0.0005042088	Africa
Africa|hCoV-19/Senegal/6626/2020|EPI ISL 498229|B.1|Senegal|2020-04-21	Africa|hCoV-19/South Africa/KRISP-K001049/2020|EPI ISL 509308|B.1.1.34|South Africa|2020-07-16	0.0005381283	Africa
Africa|hCoV-19/Senegal/66298/2020|EPI ISL 485708|B.1.5.12|Senegal|2020-06-15	Africa|hCoV-19/South Africa/KRISP-K001049/2020|EPI ISL 509308|B.1.1.34|South Africa|2020-07-16	0.0007398068	Africa
Africa|hCoV-19/Senegal/66443/2020|EPI ISL 485711|B.1.1|Senegal|2020-06-15	Africa|hCoV-19/South Africa/KRISP-K001049/2020|EPI ISL 509308|B.1.1.34|South Africa|2020-07-16	0.0005440832	Africa
Africa|hCoV-19/Senegal/66458/2020|EPI ISL 485710|B.1.1|Senegal|2020-06-15	Africa|hCoV-19/South Africa/KRISP-K001049/2020|EPI ISL 509308|B.1.1.34|South Africa|2020-07-16	0.0003360814	Africa
Africa|hCoV-19/Senegal/6751/2020|EPI ISL 486859|B.1.1|Senegal|2020-04-21	Africa|hCoV-19/South Africa/KRISP-K001049/2020|EPI ISL 509308|B.1.1.34|South Africa|2020-07-16	0.0004082014	Africa
Africa|hCoV-19/Senegal/6762/2020|EPI ISL 486869|B.1.5.12|Senegal|2020-04-21	Africa|hCoV-19/South Africa/KRISP-K001049/2020|EPI ISL 509308|B.1.1.34|South Africa|2020-07-16	0.0007350927	Africa
Africa|hCoV-19/Senegal/68303/2020|EPI ISL 477143|B.1.5.12|Senegal|2020-06-17	Africa|hCoV-19/South Africa/KRISP-K001049/2020|EPI ISL 509308|B.1.1.34|South Africa|2020-07-16	0.0005760072	Africa
Africa|hCoV-19/Senegal/68349/2020|EPI ISL 485635|B.1.5.12|Senegal|2020-06-18	Africa|hCoV-19/South Africa/KRISP-K001049/2020|EPI ISL 509308|B.1.1.34|South Africa|2020-07-16	0.0006723621	Africa
Africa|hCoV-19/Senegal/6837/2020|EPI ISL 486868|B.1.272|Senegal|2020-04-21	Africa|hCoV-19/South Africa/KRISP-K001049/2020|EPI ISL 509308|B.1.1.34|South Africa|2020-07-16	0.0006111360	Africa
Africa|hCoV-19/Senegal/6839/2020|EPI ISL 486867|B.1|Senegal|2020-04-23	Africa|hCoV-19/South Africa/KRISP-K001049/2020|EPI ISL 509308|B.1.1.34|South Africa|2020-07-16	0.0005407266	Africa
Africa|hCoV-19/Senegal/68458/2020|EPI ISL 482878|B.1.1|Senegal|2020-06-18	Africa|hCoV-19/South Africa/KRISP-K001049/2020|EPI ISL 509308|B.1.1.34|South Africa|2020-07-16	0.0003360814	Africa
Africa|hCoV-19/Senegal/6847/2020|EPI ISL 486865|B.1.272|Senegal|2020-04-02	Africa|hCoV-19/South Africa/KRISP-K001049/2020|EPI ISL 509308|B.1.1.34|South Africa|2020-07-16	0.0005714961	Africa
Africa|hCoV-19/Senegal/68488/2020|EPI ISL 482877|B.1.356|Senegal|2020-06-17	Africa|hCoV-19/South Africa/KRISP-K001049/2020|EPI ISL 509308|B.1.1.34|South Africa|2020-07-16	0.0006723597	Africa
Africa|hCoV-19/Senegal/68525/2020|EPI ISL 477142|B.1.1|Senegal|2020-06-17	Africa|hCoV-19/South Africa/KRISP-K001049/2020|EPI ISL 509308|B.1.1.34|South Africa|2020-07-16	0.0005521632	Africa
Africa|hCoV-19/Senegal/68548/2020|EPI ISL 482876|B.1.5.12|Senegal|2020-06-17	Africa|hCoV-19/South Africa/KRISP-K001049/2020|EPI ISL 509308|B.1.1.34|South Africa|2020-07-16	0.0005448079	Africa
Africa|hCoV-19/Senegal/68550/2020|EPI ISL 482875|B.1.5.12|Senegal|2020-06-16	Africa|hCoV-19/South Africa/KRISP-K001049/2020|EPI ISL 509308|B.1.1.34|South Africa|2020-07-16	0.0005387389	Africa
Africa|hCoV-19/Senegal/6914/2020|EPI ISL 498237|B.1.5|Senegal|2020-04-24	Africa|hCoV-19/South Africa/KRISP-K001049/2020|EPI ISL 509308|B.1.1.34|South Africa|2020-07-16	0.0005837185	Africa
Africa|hCoV-19/Senegal/6934/2020|EPI ISL 498235|B.1.5.12|Senegal|2020-04-22	Africa|hCoV-19/South Africa/KRISP-K001049/2020|EPI ISL 509308|B.1.1.34|South Africa|2020-07-16	0.0006765337	Africa
Africa|hCoV-19/Senegal/70339/2020|EPI ISL 477146|B.1.5.12|Senegal|2020-06-20	Africa|hCoV-19/South Africa/KRISP-K001049/2020|EPI ISL 509308|B.1.1.34|South Africa|2020-07-16	0.0006182402	Africa
Africa|hCoV-19/Senegal/70427/2020|EPI ISL 477144|B.1.5.12|Senegal|2020-06-20	Africa|hCoV-19/South Africa/KRISP-K001049/2020|EPI ISL 509308|B.1.1.34|South Africa|2020-07-16	0.0006197020	Africa
Africa|hCoV-19/Senegal/70440/2020|EPI ISL 477145|B.1.5.12|Senegal|2020-06-19	Africa|hCoV-19/South Africa/KRISP-K001049/2020|EPI ISL 509308|B.1.1.34|South Africa|2020-07-16	0.0006900966	Africa
Africa|hCoV-19/Senegal/83493/2020|EPI ISL 498252|B.1.1.44|Senegal|2020-07-09	Africa|hCoV-19/South Africa/KRISP-K001049/2020|EPI ISL 509308|B.1.1.34|South Africa|2020-07-16	0.0006210011	Africa
Africa|hCoV-19/Senegal/9068/2020|EPI ISL 498236|B.1.356|Senegal|2020-04-24	Africa|hCoV-19/South Africa/KRISP-K001049/2020|EPI ISL 509308|B.1.1.34|South Africa|2020-07-16	0.0005383509	Africa
Africa|hCoV-19/Senegal/9250/2020|EPI ISL 486866|B.1.1|Senegal|2020-04-22	Africa|hCoV-19/South Africa/KRISP-K001049/2020|EPI ISL 509308|B.1.1.34|South Africa|2020-07-16	0.0005378444	Africa
Africa|hCoV-19/Senegal/9256/2020|EPI ISL 486864|B.1.1|Senegal|2020-04-23	Africa|hCoV-19/South Africa/KRISP-K001049/2020|EPI ISL 509308|B.1.1.34|South Africa|2020-07-16	0.0005433466	Africa
Africa|hCoV-19/Senegal/9369/2020|EPI ISL 486863|B.1.5|Senegal|2020-04-25	Africa|hCoV-19/South Africa/KRISP-K001049/2020|EPI ISL 509308|B.1.1.34|South Africa|2020-07-16	0.0004033332	Africa
Africa|hCoV-19/Senegal/9392/2020|EPI ISL 486862|B.1.1|Senegal|2020-04-25	Africa|hCoV-19/South Africa/KRISP-K001049/2020|EPI ISL 509308|B.1.1.34|South Africa|2020-07-16	0.0004389873	Africa
Africa|hCoV-19/Senegal/9439/2020|EPI ISL 486861|B.1.1.44|Senegal|2020-04-25	Africa|hCoV-19/South Africa/KRISP-K001049/2020|EPI ISL 509308|B.1.1.34|South Africa|2020-07-16	0.0003361493	Africa
Africa|hCoV-19/Senegal/9615/2020|EPI ISL 486860|B.1.5.12|Senegal|2020-04-25	Africa|hCoV-19/South Africa/KRISP-K001049/2020|EPI ISL 509308|B.1.1.34|South Africa|2020-07-16	0.0005042088	Africa
Africa|hCoV-19/Senegal/9819/2020|EPI ISL 498233|B.1|Senegal|2020-04-25	Africa|hCoV-19/South Africa/KRISP-K001049/2020|EPI ISL 509308|B.1.1.34|South Africa|2020-07-16	0.0006160249	Africa
Africa|hCoV-19/Senegal/9821/2020|EPI ISL 498232|B.1.356|Senegal|2020-04-25	Africa|hCoV-19/South Africa/KRISP-K001049/2020|EPI ISL 509308|B.1.1.34|South Africa|2020-07-16	0.0005441110	Africa
Africa|hCoV-19/Senegal/9838/2020|EPI ISL 498231|B.1.272|Senegal|2020-04-25	Africa|hCoV-19/South Africa/KRISP-K001049/2020|EPI ISL 509308|B.1.1.34|South Africa|2020-07-16	0.0006443159	Africa
Africa|hCoV-19/Sierra Leone/KGH-G-8548/2020|EPI ISL 512811|B.1|Sierra Leone|2020-03-30	Africa|hCoV-19/South Africa/KRISP-K001049/2020|EPI ISL 509308|B.1.1.34|South Africa|2020-07-16	0.0005042628	Africa
Africa|hCoV-19/Sierra Leone/KGH-G-8549/2020|EPI ISL 512812|B.1.1|Sierra Leone|2020-03-31	Africa|hCoV-19/South Africa/KRISP-K001049/2020|EPI ISL 509308|B.1.1.34|South Africa|2020-07-16	0.0002688426	Africa
Africa|hCoV-19/Sierra Leone/KGH-G-8603/2020|EPI ISL 512813|B.1|Sierra Leone|2020-04-23	Africa|hCoV-19/South Africa/KRISP-K001049/2020|EPI ISL 509308|B.1.1.34|South Africa|2020-07-16	0.0005044613	Africa
Africa|hCoV-19/Sierra Leone/KGH-G-8604/2020|EPI ISL 512814|B.6|Sierra Leone|2020-04-03	Africa|hCoV-19/South Africa/KRISP-K001049/2020|EPI ISL 509308|B.1.1.34|South Africa|2020-07-16	0.0006724049	Africa
Africa|hCoV-19/Sierra Leone/KGH-G-8607/2020|EPI ISL 512815|B.1.1|Sierra Leone|2020-04-03	Africa|hCoV-19/South Africa/KRISP-K001049/2020|EPI ISL 509308|B.1.1.34|South Africa|2020-07-16	0.0003025832	Africa
Africa|hCoV-19/Sierra Leone/KGH-G-8625/2020|EPI ISL 512816|A.12|Sierra Leone|2020-04-10	Africa|hCoV-19/South Africa/KRISP-K001049/2020|EPI ISL 509308|B.1.1.34|South Africa|2020-07-16	0.0009753416	Africa
Africa|hCoV-19/Sierra Leone/KGH-G-8626/2020|EPI ISL 512817|A.12|Sierra Leone|2020-04-10	Africa|hCoV-19/South Africa/KRISP-K001049/2020|EPI ISL 509308|B.1.1.34|South Africa|2020-07-16	0.0008743149	Africa
Africa|hCoV-19/Sierra Leone/KGH-G-8627/2020|EPI ISL 512818|B.1.5|Sierra Leone|2020-04-08	Africa|hCoV-19/South Africa/KRISP-K001049/2020|EPI ISL 509308|B.1.1.34|South Africa|2020-07-16	0.0004369823	Africa
Africa|hCoV-19/Sierra Leone/KGH-G-8668/2020|EPI ISL 512819|A.12|Sierra Leone|2020-04-11	Africa|hCoV-19/South Africa/KRISP-K001049/2020|EPI ISL 509308|B.1.1.34|South Africa|2020-07-16	0.0008622080	Africa
Africa|hCoV-19/Sierra Leone/KGH-G-8669/2020|EPI ISL 512820|A.12|Sierra Leone|2020-04-14	Africa|hCoV-19/South Africa/KRISP-K001049/2020|EPI ISL 509308|B.1.1.34|South Africa|2020-07-16	0.0009079999	Africa
Africa|hCoV-19/South Africa/KRISP-0001/2020|EPI ISL 467431|B|South Africa|2020-03-23	Africa|hCoV-19/South Africa/KRISP-K001049/2020|EPI ISL 509308|B.1.1.34|South Africa|2020-07-16	0.0005053127	Africa
Africa|hCoV-19/South Africa/KRISP-0016/2020|EPI ISL 467432|B.1.106|South Africa|2020-03-28	Africa|hCoV-19/South Africa/KRISP-K001049/2020|EPI ISL 509308|B.1.1.34|South Africa|2020-07-16	0.0004033466	Africa
Africa|hCoV-19/South Africa/KRISP-0017/2020|EPI ISL 467433|B.1.5|South Africa|2020-04-03	Africa|hCoV-19/South Africa/KRISP-K001049/2020|EPI ISL 509308|B.1.1.34|South Africa|2020-07-16	0.0003697270	Africa
Africa|hCoV-19/South Africa/KRISP-0019/2020|EPI ISL 467434|B.1.5|South Africa|2020-04-02	Africa|hCoV-19/South Africa/KRISP-K001049/2020|EPI ISL 509308|B.1.1.34|South Africa|2020-07-16	0.0003697270	Africa
Africa|hCoV-19/South Africa/KRISP-0021/2020|EPI ISL 467435|B.1.5|South Africa|2020-04-02	Africa|hCoV-19/South Africa/KRISP-K001049/2020|EPI ISL 509308|B.1.1.34|South Africa|2020-07-16	0.0004035229	Africa
Africa|hCoV-19/South Africa/KRISP-0024/2020|EPI ISL 467436|B.1.106|South Africa|2020-04-01	Africa|hCoV-19/South Africa/KRISP-K001049/2020|EPI ISL 509308|B.1.1.34|South Africa|2020-07-16	0.0004146625	Africa
Africa|hCoV-19/South Africa/KRISP-0026/2020|EPI ISL 467437|B.1.106|South Africa|2020-04-01	Africa|hCoV-19/South Africa/KRISP-K001049/2020|EPI ISL 509308|B.1.1.34|South Africa|2020-07-16	0.0004037136	Africa
Africa|hCoV-19/South Africa/KRISP-0028/2020|EPI ISL 467438|B.1.106|South Africa|2020-04-02	Africa|hCoV-19/South Africa/KRISP-K001049/2020|EPI ISL 509308|B.1.1.34|South Africa|2020-07-16	0.0004502215	Africa
Africa|hCoV-19/South Africa/KRISP-0029/2020|EPI ISL 467439|B.1.5|South Africa|2020-04-02	Africa|hCoV-19/South Africa/KRISP-K001049/2020|EPI ISL 509308|B.1.1.34|South Africa|2020-07-16	0.0003874375	Africa
Africa|hCoV-19/South Africa/KRISP-0033/2020|EPI ISL 467440|B.1.106|South Africa|2020-04-01	Africa|hCoV-19/South Africa/KRISP-K001049/2020|EPI ISL 509308|B.1.1.34|South Africa|2020-07-16	0.0004081749	Africa
Africa|hCoV-19/South Africa/KRISP-0035/2020|EPI ISL 467441|B.1.5|South Africa|2020-03-27	Africa|hCoV-19/South Africa/KRISP-K001049/2020|EPI ISL 509308|B.1.1.34|South Africa|2020-07-16	0.0003697146	Africa
Africa|hCoV-19/South Africa/KRISP-0041/2020|EPI ISL 467443|B.1.5|South Africa|2020-03-25	Africa|hCoV-19/South Africa/KRISP-K001049/2020|EPI ISL 509308|B.1.1.34|South Africa|2020-07-16	0.0003697145	Africa
Africa|hCoV-19/South Africa/KRISP-005/2020|EPI ISL 455630|B.1.5|South Africa|2020-04-29	Africa|hCoV-19/South Africa/KRISP-K001049/2020|EPI ISL 509308|B.1.1.34|South Africa|2020-07-16	0.0003844226	Africa
Africa|hCoV-19/South Africa/KRISP-0055/2020|EPI ISL 467444|B.1.5|South Africa|2020-03-24	Africa|hCoV-19/South Africa/KRISP-K001049/2020|EPI ISL 509308|B.1.1.34|South Africa|2020-07-16	0.0003697141	Africa
Africa|hCoV-19/South Africa/KRISP-0056/2020|EPI ISL 467445|B.1.5|South Africa|2020-04-04	Africa|hCoV-19/South Africa/KRISP-K001049/2020|EPI ISL 509308|B.1.1.34|South Africa|2020-07-16	0.0004369911	Africa
Africa|hCoV-19/South Africa/KRISP-0057/2020|EPI ISL 467446|B.1.5|South Africa|2020-03-29	Africa|hCoV-19/South Africa/KRISP-K001049/2020|EPI ISL 509308|B.1.1.34|South Africa|2020-07-16	0.0003701126	Africa
Africa|hCoV-19/South Africa/KRISP-0059/2020|EPI ISL 467448|B.1.5|South Africa|2020-04-01	Africa|hCoV-19/South Africa/KRISP-K001049/2020|EPI ISL 509308|B.1.1.34|South Africa|2020-07-16	0.0004088785	Africa
Africa|hCoV-19/South Africa/KRISP-0065/2020|EPI ISL 467449|B.1.106|South Africa|2020-04-04	Africa|hCoV-19/South Africa/KRISP-K001049/2020|EPI ISL 509308|B.1.1.34|South Africa|2020-07-16	0.0004039303	Africa
Africa|hCoV-19/South Africa/KRISP-0066/2020|EPI ISL 467450|B.1.106|South Africa|2020-04-03	Africa|hCoV-19/South Africa/KRISP-K001049/2020|EPI ISL 509308|B.1.1.34|South Africa|2020-07-16	0.0004033331	Africa
Africa|hCoV-19/South Africa/KRISP-0067/2020|EPI ISL 467451|B.1.5|South Africa|2020-04-03	Africa|hCoV-19/South Africa/KRISP-K001049/2020|EPI ISL 509308|B.1.1.34|South Africa|2020-07-16	0.0003697145	Africa
Africa|hCoV-19/South Africa/KRISP-0074/2020|EPI ISL 467452|B.1.106|South Africa|2020-04-04	Africa|hCoV-19/South Africa/KRISP-K001049/2020|EPI ISL 509308|B.1.1.34|South Africa|2020-07-16	0.0004121134	Africa
Africa|hCoV-19/South Africa/KRISP-0075/2020|EPI ISL 467453|B.1.106|South Africa|2020-04-04	Africa|hCoV-19/South Africa/KRISP-K001049/2020|EPI ISL 509308|B.1.1.34|South Africa|2020-07-16	0.0004035501	Africa
Africa|hCoV-19/South Africa/KRISP-0080/2020|EPI ISL 467454|B.1.106|South Africa|2020-04-01	Africa|hCoV-19/South Africa/KRISP-K001049/2020|EPI ISL 509308|B.1.1.34|South Africa|2020-07-16	0.0004033331	Africa
Africa|hCoV-19/South Africa/KRISP-0081/2020|EPI ISL 467455|B.1.106|South Africa|2020-04-06	Africa|hCoV-19/South Africa/KRISP-K001049/2020|EPI ISL 509308|B.1.1.34|South Africa|2020-07-16	0.0004033331	Africa
Africa|hCoV-19/South Africa/KRISP-0084/2020|EPI ISL 467456|B.1.106|South Africa|2020-04-05	Africa|hCoV-19/South Africa/KRISP-K001049/2020|EPI ISL 509308|B.1.1.34|South Africa|2020-07-16	0.0004033331	Africa
Africa|hCoV-19/South Africa/KRISP-0088/2020|EPI ISL 467457|B.1.106|South Africa|2020-04-07	Africa|hCoV-19/South Africa/KRISP-K001049/2020|EPI ISL 509308|B.1.1.34|South Africa|2020-07-16	0.0004033331	Africa
Africa|hCoV-19/South Africa/KRISP-0089/2020|EPI ISL 467458|B.1.106|South Africa|2020-04-05	Africa|hCoV-19/South Africa/KRISP-K001049/2020|EPI ISL 509308|B.1.1.34|South Africa|2020-07-16	0.0004113082	Africa
Africa|hCoV-19/South Africa/KRISP-0090/2020|EPI ISL 467459|B.1.106|South Africa|2020-04-03	Africa|hCoV-19/South Africa/KRISP-K001049/2020|EPI ISL 509308|B.1.1.34|South Africa|2020-07-16	0.0003782856	Africa
Africa|hCoV-19/South Africa/KRISP-0096/2020|EPI ISL 467461|B.1.106|South Africa|2020-04-01	Africa|hCoV-19/South Africa/KRISP-K001049/2020|EPI ISL 509308|B.1.1.34|South Africa|2020-07-16	0.0004065158	Africa
Africa|hCoV-19/South Africa/KRISP-0097/2020|EPI ISL 467462|B.1.106|South Africa|2020-04-01	Africa|hCoV-19/South Africa/KRISP-K001049/2020|EPI ISL 509308|B.1.1.34|South Africa|2020-07-16	0.0004035910	Africa
Africa|hCoV-19/South Africa/KRISP-0111/2020|EPI ISL 467465|B.1.106|South Africa|2020-04-01	Africa|hCoV-19/South Africa/KRISP-K001049/2020|EPI ISL 509308|B.1.1.34|South Africa|2020-07-16	0.0005062897	Africa
Africa|hCoV-19/South Africa/KRISP-0113/2020|EPI ISL 467467|B.1.106|South Africa|2020-04-05	Africa|hCoV-19/South Africa/KRISP-K001049/2020|EPI ISL 509308|B.1.1.34|South Africa|2020-07-16	0.0004369720	Africa
Africa|hCoV-19/South Africa/KRISP-0115/2020|EPI ISL 467468|B.1.5|South Africa|2020-04-04	Africa|hCoV-19/South Africa/KRISP-K001049/2020|EPI ISL 509308|B.1.1.34|South Africa|2020-07-16	0.0003697145	Africa
Africa|hCoV-19/South Africa/KRISP-0118/2020|EPI ISL 467470|B.1.106|South Africa|2020-04-01	Africa|hCoV-19/South Africa/KRISP-K001049/2020|EPI ISL 509308|B.1.1.34|South Africa|2020-07-16	0.0004033466	Africa
Africa|hCoV-19/South Africa/KRISP-0119/2020|EPI ISL 467471|B.1.5|South Africa|2020-04-01	Africa|hCoV-19/South Africa/KRISP-K001049/2020|EPI ISL 509308|B.1.1.34|South Africa|2020-07-16	0.0003697145	Africa
Africa|hCoV-19/South Africa/KRISP-012/2020|EPI ISL 421576|B.1.1.10|South Africa|2020-04-01	Africa|hCoV-19/South Africa/KRISP-K001049/2020|EPI ISL 509308|B.1.1.34|South Africa|2020-07-16	0.0004037170	Africa
Africa|hCoV-19/South Africa/KRISP-0120/2020|EPI ISL 467472|B.1.106|South Africa|2020-04-01	Africa|hCoV-19/South Africa/KRISP-K001049/2020|EPI ISL 509308|B.1.1.34|South Africa|2020-07-16	0.0004369720	Africa
Africa|hCoV-19/South Africa/KRISP-0123/2020|EPI ISL 467475|B.1.5|South Africa|2020-05-14	Africa|hCoV-19/South Africa/KRISP-K001049/2020|EPI ISL 509308|B.1.1.34|South Africa|2020-07-16	0.0004705965	Africa
Africa|hCoV-19/South Africa/KRISP-0124/2020|EPI ISL 467476|B.1.1.57|South Africa|2020-05-13	Africa|hCoV-19/South Africa/KRISP-K001049/2020|EPI ISL 509308|B.1.1.34|South Africa|2020-07-16	0.0003045312	Africa
Africa|hCoV-19/South Africa/KRISP-0125/2020|EPI ISL 467477|B.1.1.52|South Africa|2020-05-13	Africa|hCoV-19/South Africa/KRISP-K001049/2020|EPI ISL 509308|B.1.1.34|South Africa|2020-07-16	0.0003696971	Africa
Africa|hCoV-19/South Africa/KRISP-0126/2020|EPI ISL 467478|B.1.1.40|South Africa|2020-05-13	Africa|hCoV-19/South Africa/KRISP-K001049/2020|EPI ISL 509308|B.1.1.34|South Africa|2020-07-16	0.0004705521	Africa
Africa|hCoV-19/South Africa/KRISP-0127/2020|EPI ISL 467479|B.1.5.19|South Africa|2020-05-13	Africa|hCoV-19/South Africa/KRISP-K001049/2020|EPI ISL 509308|B.1.1.34|South Africa|2020-07-16	0.0004705854	Africa
Africa|hCoV-19/South Africa/KRISP-0128/2020|EPI ISL 467480|B.1.1.57|South Africa|2020-05-13	Africa|hCoV-19/South Africa/KRISP-K001049/2020|EPI ISL 509308|B.1.1.34|South Africa|2020-07-16	0.0003037503	Africa
Africa|hCoV-19/South Africa/KRISP-0129/2020|EPI ISL 467481|B.1.1.52|South Africa|2020-05-13	Africa|hCoV-19/South Africa/KRISP-K001049/2020|EPI ISL 509308|B.1.1.34|South Africa|2020-07-16	0.0004033142	Africa
Africa|hCoV-19/South Africa/KRISP-0130/2020|EPI ISL 467482|B.1.1.57|South Africa|2020-05-13	Africa|hCoV-19/South Africa/KRISP-K001049/2020|EPI ISL 509308|B.1.1.34|South Africa|2020-07-16	0.0003360748	Africa
Africa|hCoV-19/South Africa/KRISP-0131/2020|EPI ISL 467483|B.1.5|South Africa|2020-05-13	Africa|hCoV-19/South Africa/KRISP-K001049/2020|EPI ISL 509308|B.1.1.34|South Africa|2020-07-16	0.0004369736	Africa
Africa|hCoV-19/South Africa/KRISP-0132/2020|EPI ISL 467484|B.1.1.40|South Africa|2020-05-13	Africa|hCoV-19/South Africa/KRISP-K001049/2020|EPI ISL 509308|B.1.1.34|South Africa|2020-07-16	0.0003696810	Africa
Africa|hCoV-19/South Africa/KRISP-0133/2020|EPI ISL 467485|B.1.1.57|South Africa|2020-05-13	Africa|hCoV-19/South Africa/KRISP-K001049/2020|EPI ISL 509308|B.1.1.34|South Africa|2020-07-16	0.0003696971	Africa
Africa|hCoV-19/South Africa/KRISP-0134/2020|EPI ISL 467486|B.1.1.206|South Africa|2020-05-14	Africa|hCoV-19/South Africa/KRISP-K001049/2020|EPI ISL 509308|B.1.1.34|South Africa|2020-07-16	0.0003360669	Africa
Africa|hCoV-19/South Africa/KRISP-0135/2020|EPI ISL 467487|B.1.1.57|South Africa|2020-05-14	Africa|hCoV-19/South Africa/KRISP-K001049/2020|EPI ISL 509308|B.1.1.34|South Africa|2020-07-16	0.0003049542	Africa
Africa|hCoV-19/South Africa/KRISP-0136/2020|EPI ISL 467488|B.1.5|South Africa|2020-05-14	Africa|hCoV-19/South Africa/KRISP-K001049/2020|EPI ISL 509308|B.1.1.34|South Africa|2020-07-16	0.0005042309	Africa
Africa|hCoV-19/South Africa/KRISP-0137/2020|EPI ISL 467489|B.1.1.52|South Africa|2020-05-14	Africa|hCoV-19/South Africa/KRISP-K001049/2020|EPI ISL 509308|B.1.1.34|South Africa|2020-07-16	0.0003696971	Africa
Africa|hCoV-19/South Africa/KRISP-0138/2020|EPI ISL 467490|B.1.1.53|South Africa|2020-05-14	Africa|hCoV-19/South Africa/KRISP-K001049/2020|EPI ISL 509308|B.1.1.34|South Africa|2020-07-16	0.0003697058	Africa
Africa|hCoV-19/South Africa/KRISP-0139/2020|EPI ISL 467491|B.1.1|South Africa|2020-05-16	Africa|hCoV-19/South Africa/KRISP-K001049/2020|EPI ISL 509308|B.1.1.34|South Africa|2020-07-16	0.0003360815	Africa
Africa|hCoV-19/South Africa/KRISP-0143/2020|EPI ISL 467493|B.1.1.56|South Africa|2020-05-21	Africa|hCoV-19/South Africa/KRISP-K001049/2020|EPI ISL 509308|B.1.1.34|South Africa|2020-07-16	0.0003360669	Africa
Africa|hCoV-19/South Africa/KRISP-0144/2020|EPI ISL 467494|B.1.5.16|South Africa|2020-05-30	Africa|hCoV-19/South Africa/KRISP-K001049/2020|EPI ISL 509308|B.1.1.34|South Africa|2020-07-16	0.0004369823	Africa
Africa|hCoV-19/South Africa/KRISP-0145/2020|EPI ISL 467495|B.1.106|South Africa|2020-05-30	Africa|hCoV-19/South Africa/KRISP-K001049/2020|EPI ISL 509308|B.1.1.34|South Africa|2020-07-16	0.0004369530	Africa
Africa|hCoV-19/South Africa/KRISP-0148/2020|EPI ISL 467498|B.1.1|South Africa|2020-05-30	Africa|hCoV-19/South Africa/KRISP-K001049/2020|EPI ISL 509308|B.1.1.34|South Africa|2020-07-16	0.0003697219	Africa
Africa|hCoV-19/South Africa/KRISP-0149/2020|EPI ISL 467499|B.1.1|South Africa|2020-05-30	Africa|hCoV-19/South Africa/KRISP-K001049/2020|EPI ISL 509308|B.1.1.34|South Africa|2020-07-16	0.0003024541	Africa
Africa|hCoV-19/South Africa/KRISP-0150/2020|EPI ISL 467500|B.1.1.75|South Africa|2020-05-30	Africa|hCoV-19/South Africa/KRISP-K001049/2020|EPI ISL 509308|B.1.1.34|South Africa|2020-07-16	0.0004032870	Africa
Africa|hCoV-19/South Africa/KRISP-0151/2020|EPI ISL 467501|B.1.1|South Africa|2020-06-01	Africa|hCoV-19/South Africa/KRISP-K001049/2020|EPI ISL 509308|B.1.1.34|South Africa|2020-07-16	0.0003029967	Africa
Africa|hCoV-19/South Africa/KRISP-0152/2020|EPI ISL 467502|B.1.1|South Africa|2020-06-01	Africa|hCoV-19/South Africa/KRISP-K001049/2020|EPI ISL 509308|B.1.1.34|South Africa|2020-07-16	0.0003360815	Africa
Africa|hCoV-19/South Africa/KRISP-0153/2020|EPI ISL 467503|B.1.1|South Africa|2020-06-01	Africa|hCoV-19/South Africa/KRISP-K001049/2020|EPI ISL 509308|B.1.1.34|South Africa|2020-07-16	0.0003696971	Africa
Africa|hCoV-19/South Africa/KRISP-0154/2020|EPI ISL 467504|B.1.1|South Africa|2020-06-01	Africa|hCoV-19/South Africa/KRISP-K001049/2020|EPI ISL 509308|B.1.1.34|South Africa|2020-07-16	0.0002706431	Africa
Africa|hCoV-19/South Africa/KRISP-0155/2020|EPI ISL 467505|B.1.106|South Africa|2020-06-01	Africa|hCoV-19/South Africa/KRISP-K001049/2020|EPI ISL 509308|B.1.1.34|South Africa|2020-07-16	0.0004770558	Africa
Africa|hCoV-19/South Africa/KRISP-0157/2020|EPI ISL 467507|B.1.1.273|South Africa|2020-05-25	Africa|hCoV-19/South Africa/KRISP-K001049/2020|EPI ISL 509308|B.1.1.34|South Africa|2020-07-16	0.0004033060	Africa
Africa|hCoV-19/South Africa/KRISP-0158/2020|EPI ISL 467508|B.1.106|South Africa|2020-05-28	Africa|hCoV-19/South Africa/KRISP-K001049/2020|EPI ISL 509308|B.1.1.34|South Africa|2020-07-16	0.0005042409	Africa
Africa|hCoV-19/South Africa/KRISP-0159/2020|EPI ISL 467509|B.1.5|South Africa|2020-06-01	Africa|hCoV-19/South Africa/KRISP-K001049/2020|EPI ISL 509308|B.1.1.34|South Africa|2020-07-16	0.0003697145	Africa
Africa|hCoV-19/South Africa/KRISP-0160/2020|EPI ISL 467510|B.1.5|South Africa|2020-06-01	Africa|hCoV-19/South Africa/KRISP-K001049/2020|EPI ISL 509308|B.1.1.34|South Africa|2020-07-16	0.0003737082	Africa
Africa|hCoV-19/South Africa/KRISP-0161/2020|EPI ISL 467511|B.1.106|South Africa|2020-06-01	Africa|hCoV-19/South Africa/KRISP-K001049/2020|EPI ISL 509308|B.1.1.34|South Africa|2020-07-16	0.0004705950	Africa
Africa|hCoV-19/South Africa/KRISP-0165/2020|EPI ISL 467515|B.1.1|South Africa|2020-05-29	Africa|hCoV-19/South Africa/KRISP-K001049/2020|EPI ISL 509308|B.1.1.34|South Africa|2020-07-16	0.0003044457	Africa
Africa|hCoV-19/South Africa/KRISP-0166/2020|EPI ISL 467516|B.1.5|South Africa|2020-04-14	Africa|hCoV-19/South Africa/KRISP-K001049/2020|EPI ISL 509308|B.1.1.34|South Africa|2020-07-16	0.0004706265	Africa
Africa|hCoV-19/South Africa/KRISP-0167/2020|EPI ISL 467517|B.1.106|South Africa|2020-06-02	Africa|hCoV-19/South Africa/KRISP-K001049/2020|EPI ISL 509308|B.1.1.34|South Africa|2020-07-16	0.0004705948	Africa
Africa|hCoV-19/South Africa/KRISP-0168/2020|EPI ISL 467518|B.1.106|South Africa|2020-05-28	Africa|hCoV-19/South Africa/KRISP-K001049/2020|EPI ISL 509308|B.1.1.34|South Africa|2020-07-16	0.0004705948	Africa
Africa|hCoV-19/South Africa/KRISP-0169/2020|EPI ISL 467519|B.1|South Africa|2020-05-31	Africa|hCoV-19/South Africa/KRISP-K001049/2020|EPI ISL 509308|B.1.1.34|South Africa|2020-07-16	0.0004729585	Africa
Africa|hCoV-19/South Africa/KRISP-0170/2020|EPI ISL 467520|B.1.1.273|South Africa|2020-05-31	Africa|hCoV-19/South Africa/KRISP-K001049/2020|EPI ISL 509308|B.1.1.34|South Africa|2020-07-16	0.0004057877	Africa
Africa|hCoV-19/South Africa/KRISP-0174/2020|EPI ISL 467524|B.1.106|South Africa|2020-06-04	Africa|hCoV-19/South Africa/KRISP-K001049/2020|EPI ISL 509308|B.1.1.34|South Africa|2020-07-16	0.0004705948	Africa
Africa|hCoV-19/South Africa/KRISP-0175/2020|EPI ISL 482702|B.1.1.273|South Africa|2020-06-05	Africa|hCoV-19/South Africa/KRISP-K001049/2020|EPI ISL 509308|B.1.1.34|South Africa|2020-07-16	0.0004047164	Africa
Africa|hCoV-19/South Africa/KRISP-0178/2020|EPI ISL 482704|B.1.1.57|South Africa|2020-06-05	Africa|hCoV-19/South Africa/KRISP-K001049/2020|EPI ISL 509308|B.1.1.34|South Africa|2020-07-16	0.0003710562	Africa
Africa|hCoV-19/South Africa/KRISP-0179/2020|EPI ISL 482705|B.1.5.16|South Africa|2020-06-06	Africa|hCoV-19/South Africa/KRISP-K001049/2020|EPI ISL 509308|B.1.1.34|South Africa|2020-07-16	0.0005715096	Africa
Africa|hCoV-19/South Africa/KRISP-0185/2020|EPI ISL 482708|B.1.1|South Africa|2020-06-07	Africa|hCoV-19/South Africa/KRISP-K001049/2020|EPI ISL 509308|B.1.1.34|South Africa|2020-07-16	0.0003697132	Africa
Africa|hCoV-19/South Africa/KRISP-0190/2020|EPI ISL 482709|B.1.1.273|South Africa|2020-06-06	Africa|hCoV-19/South Africa/KRISP-K001049/2020|EPI ISL 509308|B.1.1.34|South Africa|2020-07-16	0.0004036180	Africa
Africa|hCoV-19/South Africa/KRISP-0191/2020|EPI ISL 482710|B.1.106|South Africa|2020-06-04	Africa|hCoV-19/South Africa/KRISP-K001049/2020|EPI ISL 509308|B.1.1.34|South Africa|2020-07-16	0.0005044902	Africa
Africa|hCoV-19/South Africa/KRISP-0193/2020|EPI ISL 482848|B.1.106|South Africa|2020-06-03	Africa|hCoV-19/South Africa/KRISP-K001049/2020|EPI ISL 509308|B.1.1.34|South Africa|2020-07-16	0.0004750491	Africa
Africa|hCoV-19/South Africa/KRISP-0194/2020|EPI ISL 482849|B.1.106|South Africa|2020-06-06	Africa|hCoV-19/South Africa/KRISP-K001049/2020|EPI ISL 509308|B.1.1.34|South Africa|2020-07-16	0.0004875881	Africa
Africa|hCoV-19/South Africa/KRISP-0195/2020|EPI ISL 482850|B.1.106|South Africa|2020-06-07	Africa|hCoV-19/South Africa/KRISP-K001049/2020|EPI ISL 509308|B.1.1.34|South Africa|2020-07-16	0.0005506761	Africa
Africa|hCoV-19/South Africa/KRISP-0196/2020|EPI ISL 482712|B.1.106|South Africa|2020-06-08	Africa|hCoV-19/South Africa/KRISP-K001049/2020|EPI ISL 509308|B.1.1.34|South Africa|2020-07-16	0.0005378445	Africa
Africa|hCoV-19/South Africa/KRISP-0197/2020|EPI ISL 482713|B.1.1.206|South Africa|2020-06-08	Africa|hCoV-19/South Africa/KRISP-K001049/2020|EPI ISL 509308|B.1.1.34|South Africa|2020-07-16	0.0003064481	Africa
Africa|hCoV-19/South Africa/KRISP-0198/2020|EPI ISL 482851|B.1.1|South Africa|2020-06-11	Africa|hCoV-19/South Africa/KRISP-K001049/2020|EPI ISL 509308|B.1.1.34|South Africa|2020-07-16	0.0003409355	Africa
Africa|hCoV-19/South Africa/KRISP-0199/2020|EPI ISL 482714|B.1.5|South Africa|2020-06-11	Africa|hCoV-19/South Africa/KRISP-K001049/2020|EPI ISL 509308|B.1.1.34|South Africa|2020-07-16	0.0004766120	Africa
Africa|hCoV-19/South Africa/KRISP-02/2020|EPI ISL 421572|B|South Africa|2020-03-23	Africa|hCoV-19/South Africa/KRISP-K001049/2020|EPI ISL 509308|B.1.1.34|South Africa|2020-07-16	0.0007217528	Africa
Africa|hCoV-19/South Africa/KRISP-0200/2020|EPI ISL 482715|B.1.5|South Africa|2020-06-11	Africa|hCoV-19/South Africa/KRISP-K001049/2020|EPI ISL 509308|B.1.1.34|South Africa|2020-07-16	0.0004423775	Africa
Africa|hCoV-19/South Africa/KRISP-0201/2020|EPI ISL 482716|B.1.1|South Africa|2020-06-11	Africa|hCoV-19/South Africa/KRISP-K001049/2020|EPI ISL 509308|B.1.1.34|South Africa|2020-07-16	0.0003024540	Africa
Africa|hCoV-19/South Africa/KRISP-0203/2020|EPI ISL 482852|B.1.1|South Africa|2020-06-11	Africa|hCoV-19/South Africa/KRISP-K001049/2020|EPI ISL 509308|B.1.1.34|South Africa|2020-07-16	0.0003362849	Africa
Africa|hCoV-19/South Africa/KRISP-0206/2020|EPI ISL 482719|B.1.5|South Africa|2020-06-11	Africa|hCoV-19/South Africa/KRISP-K001049/2020|EPI ISL 509308|B.1.1.34|South Africa|2020-07-16	0.0004717681	Africa
Africa|hCoV-19/South Africa/KRISP-0211/2020|EPI ISL 482720|B.1.5|South Africa|2020-06-11	Africa|hCoV-19/South Africa/KRISP-K001049/2020|EPI ISL 509308|B.1.1.34|South Africa|2020-07-16	0.0004034767	Africa
Africa|hCoV-19/South Africa/KRISP-0212/2020|EPI ISL 482721|B.1.5|South Africa|2020-06-11	Africa|hCoV-19/South Africa/KRISP-K001049/2020|EPI ISL 509308|B.1.1.34|South Africa|2020-07-16	0.0004045375	Africa
Africa|hCoV-19/South Africa/KRISP-0213/2020|EPI ISL 482722|B.1.5|South Africa|2020-06-11	Africa|hCoV-19/South Africa/KRISP-K001049/2020|EPI ISL 509308|B.1.1.34|South Africa|2020-07-16	0.0003699918	Africa
Africa|hCoV-19/South Africa/KRISP-0214/2020|EPI ISL 482723|B.1.5|South Africa|2020-06-11	Africa|hCoV-19/South Africa/KRISP-K001049/2020|EPI ISL 509308|B.1.1.34|South Africa|2020-07-16	0.0005063511	Africa
Africa|hCoV-19/South Africa/KRISP-0224/2020|EPI ISL 482724|B.1.144|South Africa|2020-06-11	Africa|hCoV-19/South Africa/KRISP-K001049/2020|EPI ISL 509308|B.1.1.34|South Africa|2020-07-16	0.0004082251	Africa
Africa|hCoV-19/South Africa/KRISP-0243/2020|EPI ISL 482725|B.1.140|South Africa|2020-06-14	Africa|hCoV-19/South Africa/KRISP-K001049/2020|EPI ISL 509308|B.1.1.34|South Africa|2020-07-16	0.0005516822	Africa
Africa|hCoV-19/South Africa/KRISP-0245/2020|EPI ISL 482726|B.1.144|South Africa|2020-06-14	Africa|hCoV-19/South Africa/KRISP-K001049/2020|EPI ISL 509308|B.1.1.34|South Africa|2020-07-16	0.0004705947	Africa
Africa|hCoV-19/South Africa/KRISP-0255/2020|EPI ISL 482728|B.1.5|South Africa|2020-06-14	Africa|hCoV-19/South Africa/KRISP-K001049/2020|EPI ISL 509308|B.1.1.34|South Africa|2020-07-16	0.0004076760	Africa
Africa|hCoV-19/South Africa/KRISP-0259/2020|EPI ISL 482729|B.1|South Africa|2020-06-15	Africa|hCoV-19/South Africa/KRISP-K001049/2020|EPI ISL 509308|B.1.1.34|South Africa|2020-07-16	0.0005130419	Africa
Africa|hCoV-19/South Africa/KRISP-0260/2020|EPI ISL 482730|B.1.140|South Africa|2020-06-15	Africa|hCoV-19/South Africa/KRISP-K001049/2020|EPI ISL 509308|B.1.1.34|South Africa|2020-07-16	0.0006152375	Africa
Africa|hCoV-19/South Africa/KRISP-0261/2020|EPI ISL 482731|B.1.5|South Africa|2020-06-15	Africa|hCoV-19/South Africa/KRISP-K001049/2020|EPI ISL 509308|B.1.1.34|South Africa|2020-07-16	0.0005105473	Africa
Africa|hCoV-19/South Africa/KRISP-0266/2020|EPI ISL 482853|B.1.1|South Africa|2020-06-17	Africa|hCoV-19/South Africa/KRISP-K001049/2020|EPI ISL 509308|B.1.1.34|South Africa|2020-07-16	0.0004706139	Africa
Africa|hCoV-19/South Africa/KRISP-0267/2020|EPI ISL 482854|A|South Africa|2020-06-17	Africa|hCoV-19/South Africa/KRISP-K001049/2020|EPI ISL 509308|B.1.1.34|South Africa|2020-07-16	0.0010233545	Africa
Africa|hCoV-19/South Africa/KRISP-0268/2020|EPI ISL 482855|B.1.1.117|South Africa|2020-06-17	Africa|hCoV-19/South Africa/KRISP-K001049/2020|EPI ISL 509308|B.1.1.34|South Africa|2020-07-16	0.0003741440	Africa
Africa|hCoV-19/South Africa/KRISP-0269/2020|EPI ISL 482856|B.1.5|South Africa|2020-06-17	Africa|hCoV-19/South Africa/KRISP-K001049/2020|EPI ISL 509308|B.1.1.34|South Africa|2020-07-16	0.0005115777	Africa
Africa|hCoV-19/South Africa/KRISP-0270/2020|EPI ISL 482857|B.1.1.117|South Africa|2020-06-17	Africa|hCoV-19/South Africa/KRISP-K001049/2020|EPI ISL 509308|B.1.1.34|South Africa|2020-07-16	0.0004071781	Africa
Africa|hCoV-19/South Africa/KRISP-0271/2020|EPI ISL 482858|B.1.1|South Africa|2020-06-17	Africa|hCoV-19/South Africa/KRISP-K001049/2020|EPI ISL 509308|B.1.1.34|South Africa|2020-07-16	0.0004802369	Africa
Africa|hCoV-19/South Africa/KRISP-0272/2020|EPI ISL 482859|B.1.1|South Africa|2020-06-17	Africa|hCoV-19/South Africa/KRISP-K001049/2020|EPI ISL 509308|B.1.1.34|South Africa|2020-07-16	0.0003422573	Africa
Africa|hCoV-19/South Africa/KRISP-0273/2020|EPI ISL 482860|B.1.1.57|South Africa|2020-06-18	Africa|hCoV-19/South Africa/KRISP-K001049/2020|EPI ISL 509308|B.1.1.34|South Africa|2020-07-16	0.0005133613	Africa
Africa|hCoV-19/South Africa/KRISP-0274/2020|EPI ISL 482861|B.1.1.57|South Africa|2020-06-18	Africa|hCoV-19/South Africa/KRISP-K001049/2020|EPI ISL 509308|B.1.1.34|South Africa|2020-07-16	0.0005123623	Africa
Africa|hCoV-19/South Africa/KRISP-0275/2020|EPI ISL 482862|B.1.1|South Africa|2020-06-18	Africa|hCoV-19/South Africa/KRISP-K001049/2020|EPI ISL 509308|B.1.1.34|South Africa|2020-07-16	0.0003368253	Africa
Africa|hCoV-19/South Africa/KRISP-0276/2020|EPI ISL 482863|B.1.1.57|South Africa|2020-06-18	Africa|hCoV-19/South Africa/KRISP-K001049/2020|EPI ISL 509308|B.1.1.34|South Africa|2020-07-16	0.0004803650	Africa
Africa|hCoV-19/South Africa/KRISP-0277/2020|EPI ISL 482864|B.1.1.273|South Africa|2020-06-16	Africa|hCoV-19/South Africa/KRISP-K001049/2020|EPI ISL 509308|B.1.1.34|South Africa|2020-07-16	0.0005487570	Africa
Africa|hCoV-19/South Africa/KRISP-0278/2020|EPI ISL 482865|B.1.1.75|South Africa|2020-06-16	Africa|hCoV-19/South Africa/KRISP-K001049/2020|EPI ISL 509308|B.1.1.34|South Africa|2020-07-16	0.0004065201	Africa
Africa|hCoV-19/South Africa/KRISP-0279/2020|EPI ISL 482866|B.1.1.56|South Africa|2020-06-16	Africa|hCoV-19/South Africa/KRISP-K001049/2020|EPI ISL 509308|B.1.1.34|South Africa|2020-07-16	0.0004134504	Africa
Africa|hCoV-19/South Africa/KRISP-0280/2020|EPI ISL 482867|B.1.1.206|South Africa|2020-06-16	Africa|hCoV-19/South Africa/KRISP-K001049/2020|EPI ISL 509308|B.1.1.34|South Africa|2020-07-16	0.0004033140	Africa
Africa|hCoV-19/South Africa/KRISP-0281/2020|EPI ISL 482868|B.1.1.206|South Africa|2020-06-16	Africa|hCoV-19/South Africa/KRISP-K001049/2020|EPI ISL 509308|B.1.1.34|South Africa|2020-07-16	0.0004121787	Africa
Africa|hCoV-19/South Africa/KRISP-0282/2020|EPI ISL 482869|B.1.1.206|South Africa|2020-06-16	Africa|hCoV-19/South Africa/KRISP-K001049/2020|EPI ISL 509308|B.1.1.34|South Africa|2020-07-16	0.0004463521	Africa
Africa|hCoV-19/South Africa/KRISP-0283/2020|EPI ISL 482870|B.1.1.206|South Africa|2020-06-16	Africa|hCoV-19/South Africa/KRISP-K001049/2020|EPI ISL 509308|B.1.1.34|South Africa|2020-07-16	0.0004188918	Africa
Africa|hCoV-19/South Africa/KRISP-0284/2020|EPI ISL 482871|B.1.1.206|South Africa|2020-06-16	Africa|hCoV-19/South Africa/KRISP-K001049/2020|EPI ISL 509308|B.1.1.34|South Africa|2020-07-16	0.0004747363	Africa
Africa|hCoV-19/South Africa/KRISP-0285/2020|EPI ISL 482872|B.1.1.206|South Africa|2020-06-16	Africa|hCoV-19/South Africa/KRISP-K001049/2020|EPI ISL 509308|B.1.1.34|South Africa|2020-07-16	0.0004447793	Africa
Africa|hCoV-19/South Africa/KRISP-0286/2020|EPI ISL 487277|B.1.1|South Africa|2020-06-26	Africa|hCoV-19/South Africa/KRISP-K001049/2020|EPI ISL 509308|B.1.1.34|South Africa|2020-07-16	0.0003024541	Africa
Africa|hCoV-19/South Africa/KRISP-0287/2020|EPI ISL 487278|B.1.1.84|South Africa|2020-06-26	Africa|hCoV-19/South Africa/KRISP-K001049/2020|EPI ISL 509308|B.1.1.34|South Africa|2020-07-16	0.0003390171	Africa
Africa|hCoV-19/South Africa/KRISP-0288/2020|EPI ISL 487279|B.1.140|South Africa|2020-06-26	Africa|hCoV-19/South Africa/KRISP-K001049/2020|EPI ISL 509308|B.1.1.34|South Africa|2020-07-16	0.0005481614	Africa
Africa|hCoV-19/South Africa/KRISP-0290/2020|EPI ISL 487280|B.1.1.84|South Africa|2020-06-26	Africa|hCoV-19/South Africa/KRISP-K001049/2020|EPI ISL 509308|B.1.1.34|South Africa|2020-07-16	0.0003708274	Africa
Africa|hCoV-19/South Africa/KRISP-0291/2020|EPI ISL 487281|B.1.1.84|South Africa|2020-06-26	Africa|hCoV-19/South Africa/KRISP-K001049/2020|EPI ISL 509308|B.1.1.34|South Africa|2020-07-16	0.0004377371	Africa
Africa|hCoV-19/South Africa/KRISP-0293/2020|EPI ISL 487282|B.1.5|South Africa|2020-06-25	Africa|hCoV-19/South Africa/KRISP-K001049/2020|EPI ISL 509308|B.1.1.34|South Africa|2020-07-16	0.0006224361	Africa
Africa|hCoV-19/South Africa/KRISP-0296/2020|EPI ISL 487284|B.1.1.57|South Africa|2020-06-26	Africa|hCoV-19/South Africa/KRISP-K001049/2020|EPI ISL 509308|B.1.1.34|South Africa|2020-07-16	0.0003417311	Africa
Africa|hCoV-19/South Africa/KRISP-0297/2020|EPI ISL 487285|B.1.1.84|South Africa|2020-06-26	Africa|hCoV-19/South Africa/KRISP-K001049/2020|EPI ISL 509308|B.1.1.34|South Africa|2020-07-16	0.0003398003	Africa
Africa|hCoV-19/South Africa/KRISP-0299/2020|EPI ISL 487287|B.1.140|South Africa|2020-06-25	Africa|hCoV-19/South Africa/KRISP-K001049/2020|EPI ISL 509308|B.1.1.34|South Africa|2020-07-16	0.0005087618	Africa
Africa|hCoV-19/South Africa/KRISP-0300/2020|EPI ISL 487288|B.1.140|South Africa|2020-06-25	Africa|hCoV-19/South Africa/KRISP-K001049/2020|EPI ISL 509308|B.1.1.34|South Africa|2020-07-16	0.0005378930	Africa
Africa|hCoV-19/South Africa/KRISP-0302/2020|EPI ISL 487289|B.1.5|South Africa|2020-06-24	Africa|hCoV-19/South Africa/KRISP-K001049/2020|EPI ISL 509308|B.1.1.34|South Africa|2020-07-16	0.0005526017	Africa
Africa|hCoV-19/South Africa/KRISP-0303/2020|EPI ISL 487348|B.1.144|South Africa|2020-06-25	Africa|hCoV-19/South Africa/KRISP-K001049/2020|EPI ISL 509308|B.1.1.34|South Africa|2020-07-16	0.0005810788	Africa
Africa|hCoV-19/South Africa/KRISP-0305/2020|EPI ISL 487291|B.1.1.206|South Africa|2020-06-24	Africa|hCoV-19/South Africa/KRISP-K001049/2020|EPI ISL 509308|B.1.1.34|South Africa|2020-07-16	0.0004905531	Africa
Africa|hCoV-19/South Africa/KRISP-0308/2020|EPI ISL 487292|C.1|South Africa|2020-06-24	Africa|hCoV-19/South Africa/KRISP-K001049/2020|EPI ISL 509308|B.1.1.34|South Africa|2020-07-16	0.0004403400	Africa
Africa|hCoV-19/South Africa/KRISP-0309/2020|EPI ISL 487293|C.1|South Africa|2020-06-24	Africa|hCoV-19/South Africa/KRISP-K001049/2020|EPI ISL 509308|B.1.1.34|South Africa|2020-07-16	0.0005199817	Africa
Africa|hCoV-19/South Africa/KRISP-0310/2020|EPI ISL 487294|C.1|South Africa|2020-06-24	Africa|hCoV-19/South Africa/KRISP-K001049/2020|EPI ISL 509308|B.1.1.34|South Africa|2020-07-16	0.0004756552	Africa
Africa|hCoV-19/South Africa/KRISP-0312/2020|EPI ISL 487295|B.1.1.62|South Africa|2020-06-24	Africa|hCoV-19/South Africa/KRISP-K001049/2020|EPI ISL 509308|B.1.1.34|South Africa|2020-07-16	0.0003712690	Africa
Africa|hCoV-19/South Africa/KRISP-0318/2020|EPI ISL 487297|B.1.1.206|South Africa|2020-06-23	Africa|hCoV-19/South Africa/KRISP-K001049/2020|EPI ISL 509308|B.1.1.34|South Africa|2020-07-16	0.0003698587	Africa
Africa|hCoV-19/South Africa/KRISP-0321/2020|EPI ISL 487298|B.1.1.206|South Africa|2020-06-24	Africa|hCoV-19/South Africa/KRISP-K001049/2020|EPI ISL 509308|B.1.1.34|South Africa|2020-07-16	0.0004477861	Africa
Africa|hCoV-19/South Africa/KRISP-0322/2020|EPI ISL 487299|B.1.1.288|South Africa|2020-06-24	Africa|hCoV-19/South Africa/KRISP-K001049/2020|EPI ISL 509308|B.1.1.34|South Africa|2020-07-16	0.0003127848	Africa
Africa|hCoV-19/South Africa/KRISP-0323/2020|EPI ISL 487300|B.1.1.288|South Africa|2020-06-24	Africa|hCoV-19/South Africa/KRISP-K001049/2020|EPI ISL 509308|B.1.1.34|South Africa|2020-07-16	0.0003073909	Africa
Africa|hCoV-19/South Africa/KRISP-0327/2020|EPI ISL 487301|C.1|South Africa|2020-06-24	Africa|hCoV-19/South Africa/KRISP-K001049/2020|EPI ISL 509308|B.1.1.34|South Africa|2020-07-16	0.0004892330	Africa
Africa|hCoV-19/South Africa/KRISP-0331/2020|EPI ISL 487302|B.1.1.206|South Africa|2020-06-24	Africa|hCoV-19/South Africa/KRISP-K001049/2020|EPI ISL 509308|B.1.1.34|South Africa|2020-07-16	0.0004102620	Africa
Africa|hCoV-19/South Africa/KRISP-0332/2020|EPI ISL 487303|C.1|South Africa|2020-06-24	Africa|hCoV-19/South Africa/KRISP-K001049/2020|EPI ISL 509308|B.1.1.34|South Africa|2020-07-16	0.0005139617	Africa
Africa|hCoV-19/South Africa/KRISP-0336/2020|EPI ISL 487304|B.1.1.273|South Africa|2020-06-18	Africa|hCoV-19/South Africa/KRISP-K001049/2020|EPI ISL 509308|B.1.1.34|South Africa|2020-07-16	0.0005042071	Africa
Africa|hCoV-19/South Africa/KRISP-0337/2020|EPI ISL 495517|B.1.1.273|South Africa|2020-06-18	Africa|hCoV-19/South Africa/KRISP-K001049/2020|EPI ISL 509308|B.1.1.34|South Africa|2020-07-16	0.0005184239	Africa
Africa|hCoV-19/South Africa/KRISP-0338/2020|EPI ISL 487305|B.1.1.273|South Africa|2020-06-18	Africa|hCoV-19/South Africa/KRISP-K001049/2020|EPI ISL 509308|B.1.1.34|South Africa|2020-07-16	0.0004741963	Africa
Africa|hCoV-19/South Africa/KRISP-0339/2020|EPI ISL 487306|B.1.1.273|South Africa|2020-06-18	Africa|hCoV-19/South Africa/KRISP-K001049/2020|EPI ISL 509308|B.1.1.34|South Africa|2020-07-16	0.0004831966	Africa
Africa|hCoV-19/South Africa/KRISP-0340/2020|EPI ISL 487307|B.1.1.273|South Africa|2020-06-17	Africa|hCoV-19/South Africa/KRISP-K001049/2020|EPI ISL 509308|B.1.1.34|South Africa|2020-07-16	0.0004792607	Africa
Africa|hCoV-19/South Africa/KRISP-0342/2020|EPI ISL 495518|B.1.1.206|South Africa|2020-06-18	Africa|hCoV-19/South Africa/KRISP-K001049/2020|EPI ISL 509308|B.1.1.34|South Africa|2020-07-16	0.0004893460	Africa
Africa|hCoV-19/South Africa/KRISP-0343/2020|EPI ISL 495519|H.1|South Africa|2020-06-18	Africa|hCoV-19/South Africa/KRISP-K001049/2020|EPI ISL 509308|B.1.1.34|South Africa|2020-07-16	0.0003739747	Africa
Africa|hCoV-19/South Africa/KRISP-0344/2020|EPI ISL 495520|C.1|South Africa|2020-06-20	Africa|hCoV-19/South Africa/KRISP-K001049/2020|EPI ISL 509308|B.1.1.34|South Africa|2020-07-16	0.0006411768	Africa
Africa|hCoV-19/South Africa/KRISP-0346/2020|EPI ISL 495521|B.1.140|South Africa|2020-06-18	Africa|hCoV-19/South Africa/KRISP-K001049/2020|EPI ISL 509308|B.1.1.34|South Africa|2020-07-16	0.0005510735	Africa
Africa|hCoV-19/South Africa/KRISP-0347/2020|EPI ISL 487308|B.1.1.206|South Africa|2020-06-18	Africa|hCoV-19/South Africa/KRISP-K001049/2020|EPI ISL 509308|B.1.1.34|South Africa|2020-07-16	0.0005042169	Africa
Africa|hCoV-19/South Africa/KRISP-0348/2020|EPI ISL 487309|B.1.144|South Africa|2020-06-18	Africa|hCoV-19/South Africa/KRISP-K001049/2020|EPI ISL 509308|B.1.1.34|South Africa|2020-07-16	0.0005505999	Africa
Africa|hCoV-19/South Africa/KRISP-0349/2020|EPI ISL 487310|B.1.1.206|South Africa|2020-06-17	Africa|hCoV-19/South Africa/KRISP-K001049/2020|EPI ISL 509308|B.1.1.34|South Africa|2020-07-16	0.0003386155	Africa
Africa|hCoV-19/South Africa/KRISP-0350/2020|EPI ISL 487311|B.1.1.206|South Africa|2020-06-17	Africa|hCoV-19/South Africa/KRISP-K001049/2020|EPI ISL 509308|B.1.1.34|South Africa|2020-07-16	0.0003363833	Africa
Africa|hCoV-19/South Africa/KRISP-0352/2020|EPI ISL 487312|B.1.1.206|South Africa|2020-06-17	Africa|hCoV-19/South Africa/KRISP-K001049/2020|EPI ISL 509308|B.1.1.34|South Africa|2020-07-16	0.0003362928	Africa
Africa|hCoV-19/South Africa/KRISP-0356/2020|EPI ISL 487313|B.1.5|South Africa|2020-06-25	Africa|hCoV-19/South Africa/KRISP-K001049/2020|EPI ISL 509308|B.1.1.34|South Africa|2020-07-16	0.0005749962	Africa
Africa|hCoV-19/South Africa/KRISP-0360/2020|EPI ISL 487314|C.1|South Africa|2020-06-19	Africa|hCoV-19/South Africa/KRISP-K001049/2020|EPI ISL 509308|B.1.1.34|South Africa|2020-07-16	0.0005714328	Africa
Africa|hCoV-19/South Africa/KRISP-0361/2020|EPI ISL 487315|B.1.1.206|South Africa|2020-06-18	Africa|hCoV-19/South Africa/KRISP-K001049/2020|EPI ISL 509308|B.1.1.34|South Africa|2020-07-16	0.0004837457	Africa
Africa|hCoV-19/South Africa/KRISP-0365/2020|EPI ISL 487316|B.1.1.84|South Africa|2020-06-25	Africa|hCoV-19/South Africa/KRISP-K001049/2020|EPI ISL 509308|B.1.1.34|South Africa|2020-07-16	0.0003696899	Africa
Africa|hCoV-19/South Africa/KRISP-0366/2020|EPI ISL 487317|B.1.1|South Africa|2020-06-18	Africa|hCoV-19/South Africa/KRISP-K001049/2020|EPI ISL 509308|B.1.1.34|South Africa|2020-07-16	0.0002781315	Africa
Africa|hCoV-19/South Africa/KRISP-0367/2020|EPI ISL 487318|B.1.1.273|South Africa|2020-06-25	Africa|hCoV-19/South Africa/KRISP-K001049/2020|EPI ISL 509308|B.1.1.34|South Africa|2020-07-16	0.0004714141	Africa
Africa|hCoV-19/South Africa/KRISP-0368/2020|EPI ISL 487319|B.1.1|South Africa|2020-06-18	Africa|hCoV-19/South Africa/KRISP-K001049/2020|EPI ISL 509308|B.1.1.34|South Africa|2020-07-16	0.0003024612	Africa
Africa|hCoV-19/South Africa/KRISP-0369/2020|EPI ISL 487320|B.1.1.84|South Africa|2020-06-25	Africa|hCoV-19/South Africa/KRISP-K001049/2020|EPI ISL 509308|B.1.1.34|South Africa|2020-07-16	0.0003696810	Africa
Africa|hCoV-19/South Africa/KRISP-0370/2020|EPI ISL 487321|B.1.140|South Africa|2020-06-25	Africa|hCoV-19/South Africa/KRISP-K001049/2020|EPI ISL 509308|B.1.1.34|South Africa|2020-07-16	0.0005715479	Africa
Africa|hCoV-19/South Africa/KRISP-0372/2020|EPI ISL 487323|B.1.106|South Africa|2020-06-19	Africa|hCoV-19/South Africa/KRISP-K001049/2020|EPI ISL 509308|B.1.1.34|South Africa|2020-07-16	0.0004428358	Africa
Africa|hCoV-19/South Africa/KRISP-0373/2020|EPI ISL 487324|B.1.106|South Africa|2020-06-19	Africa|hCoV-19/South Africa/KRISP-K001049/2020|EPI ISL 509308|B.1.1.34|South Africa|2020-07-16	0.0005378678	Africa
Africa|hCoV-19/South Africa/KRISP-0375/2020|EPI ISL 487325|B.1.140|South Africa|2020-06-25	Africa|hCoV-19/South Africa/KRISP-K001049/2020|EPI ISL 509308|B.1.1.34|South Africa|2020-07-16	0.0005756889	Africa
Africa|hCoV-19/South Africa/KRISP-0376/2020|EPI ISL 487326|B.1.5|South Africa|2020-06-22	Africa|hCoV-19/South Africa/KRISP-K001049/2020|EPI ISL 509308|B.1.1.34|South Africa|2020-07-16	0.0004073436	Africa
Africa|hCoV-19/South Africa/KRISP-0377/2020|EPI ISL 495522|B.1.1|South Africa|2020-06-22	Africa|hCoV-19/South Africa/KRISP-K001049/2020|EPI ISL 509308|B.1.1.34|South Africa|2020-07-16	0.0003180903	Africa
Africa|hCoV-19/South Africa/KRISP-0378/2020|EPI ISL 487327|B.1.1.84|South Africa|2020-06-22	Africa|hCoV-19/South Africa/KRISP-K001049/2020|EPI ISL 509308|B.1.1.34|South Africa|2020-07-16	0.0003808398	Africa
Africa|hCoV-19/South Africa/KRISP-0380/2020|EPI ISL 487328|B.1.1.84|South Africa|2020-06-25	Africa|hCoV-19/South Africa/KRISP-K001049/2020|EPI ISL 509308|B.1.1.34|South Africa|2020-07-16	0.0003363947	Africa
Africa|hCoV-19/South Africa/KRISP-0382/2020|EPI ISL 495523|B.1.140|South Africa|2020-06-25	Africa|hCoV-19/South Africa/KRISP-K001049/2020|EPI ISL 509308|B.1.1.34|South Africa|2020-07-16	0.0005600884	Africa
Africa|hCoV-19/South Africa/KRISP-0383/2020|EPI ISL 495524|B.1.140|South Africa|2020-06-25	Africa|hCoV-19/South Africa/KRISP-K001049/2020|EPI ISL 509308|B.1.1.34|South Africa|2020-07-16	0.0007462116	Africa
Africa|hCoV-19/South Africa/KRISP-0384/2020|EPI ISL 495525|B.1.140|South Africa|2020-06-25	Africa|hCoV-19/South Africa/KRISP-K001049/2020|EPI ISL 509308|B.1.1.34|South Africa|2020-07-16	0.0005550432	Africa
Africa|hCoV-19/South Africa/KRISP-0386/2020|EPI ISL 487329|B.1.1.62|South Africa|2020-07-01	Africa|hCoV-19/South Africa/KRISP-K001049/2020|EPI ISL 509308|B.1.1.34|South Africa|2020-07-16	0.0003697129	Africa
Africa|hCoV-19/South Africa/KRISP-0387/2020|EPI ISL 487330|B.1.1.99|South Africa|2020-07-01	Africa|hCoV-19/South Africa/KRISP-K001049/2020|EPI ISL 509308|B.1.1.34|South Africa|2020-07-16	0.0004041889	Africa
Africa|hCoV-19/South Africa/KRISP-0388/2020|EPI ISL 487331|B.1.140|South Africa|2020-07-01	Africa|hCoV-19/South Africa/KRISP-K001049/2020|EPI ISL 509308|B.1.1.34|South Africa|2020-07-16	0.0005422674	Africa
Africa|hCoV-19/South Africa/KRISP-0389/2020|EPI ISL 487332|C.9|South Africa|2020-07-01	Africa|hCoV-19/South Africa/KRISP-K001049/2020|EPI ISL 509308|B.1.1.34|South Africa|2020-07-16	0.0005378316	Africa
Africa|hCoV-19/South Africa/KRISP-0390/2020|EPI ISL 487333|C.2|South Africa|2020-07-01	Africa|hCoV-19/South Africa/KRISP-K001049/2020|EPI ISL 509308|B.1.1.34|South Africa|2020-07-16	0.0005425360	Africa
Africa|hCoV-19/South Africa/KRISP-0391/2020|EPI ISL 487334|B.1.1.206|South Africa|2020-07-01	Africa|hCoV-19/South Africa/KRISP-K001049/2020|EPI ISL 509308|B.1.1.34|South Africa|2020-07-16	0.0003371544	Africa
Africa|hCoV-19/South Africa/KRISP-0392/2020|EPI ISL 487335|B.1.5.19|South Africa|2020-07-01	Africa|hCoV-19/South Africa/KRISP-K001049/2020|EPI ISL 509308|B.1.1.34|South Africa|2020-07-16	0.0004530814	Africa
Africa|hCoV-19/South Africa/KRISP-0393/2020|EPI ISL 487336|C.6|South Africa|2020-07-01	Africa|hCoV-19/South Africa/KRISP-K001049/2020|EPI ISL 509308|B.1.1.34|South Africa|2020-07-16	0.0004729692	Africa
Africa|hCoV-19/South Africa/KRISP-0394/2020|EPI ISL 487337|B.1.5.19|South Africa|2020-07-01	Africa|hCoV-19/South Africa/KRISP-K001049/2020|EPI ISL 509308|B.1.1.34|South Africa|2020-07-16	0.0005058732	Africa
Africa|hCoV-19/South Africa/KRISP-0395/2020|EPI ISL 487338|C.2|South Africa|2020-07-01	Africa|hCoV-19/South Africa/KRISP-K001049/2020|EPI ISL 509308|B.1.1.34|South Africa|2020-07-16	0.0005378083	Africa
Africa|hCoV-19/South Africa/KRISP-0396/2020|EPI ISL 487339|C.1|South Africa|2020-07-01	Africa|hCoV-19/South Africa/KRISP-K001049/2020|EPI ISL 509308|B.1.1.34|South Africa|2020-07-16	0.0005403397	Africa
Africa|hCoV-19/South Africa/KRISP-0397/2020|EPI ISL 487340|B.1.5|South Africa|2020-07-01	Africa|hCoV-19/South Africa/KRISP-K001049/2020|EPI ISL 509308|B.1.1.34|South Africa|2020-07-16	0.0004705854	Africa
Africa|hCoV-19/South Africa/KRISP-0398/2020|EPI ISL 487341|B.1.1.206|South Africa|2020-07-01	Africa|hCoV-19/South Africa/KRISP-K001049/2020|EPI ISL 509308|B.1.1.34|South Africa|2020-07-16	0.0004142452	Africa
Africa|hCoV-19/South Africa/KRISP-04/2020|EPI ISL 436684|B.1.1.273|South Africa|2020-03-31	Africa|hCoV-19/South Africa/KRISP-K001049/2020|EPI ISL 509308|B.1.1.34|South Africa|2020-07-16	0.0003368816	Africa
Africa|hCoV-19/South Africa/KRISP-0402/2020|EPI ISL 495527|B.1.140|South Africa|2020-06-23	Africa|hCoV-19/South Africa/KRISP-K001049/2020|EPI ISL 509308|B.1.1.34|South Africa|2020-07-16	0.0006065814	Africa
Africa|hCoV-19/South Africa/KRISP-0403/2020|EPI ISL 495528|C.1|South Africa|2020-06-23	Africa|hCoV-19/South Africa/KRISP-K001049/2020|EPI ISL 509308|B.1.1.34|South Africa|2020-07-16	0.0004739076	Africa
Africa|hCoV-19/South Africa/KRISP-0404/2020|EPI ISL 495529|B.1.1.206|South Africa|2020-06-24	Africa|hCoV-19/South Africa/KRISP-K001049/2020|EPI ISL 509308|B.1.1.34|South Africa|2020-07-16	0.0004033316	Africa
Africa|hCoV-19/South Africa/KRISP-0405/2020|EPI ISL 495530|B.1.140|South Africa|2020-06-23	Africa|hCoV-19/South Africa/KRISP-K001049/2020|EPI ISL 509308|B.1.1.34|South Africa|2020-07-16	0.0006051949	Africa
Africa|hCoV-19/South Africa/KRISP-0406/2020|EPI ISL 495531|B.1.1.206|South Africa|2020-06-22	Africa|hCoV-19/South Africa/KRISP-K001049/2020|EPI ISL 509308|B.1.1.34|South Africa|2020-07-16	0.0004118625	Africa
Africa|hCoV-19/South Africa/KRISP-0407/2020|EPI ISL 495532|B.1.5|South Africa|2020-06-24	Africa|hCoV-19/South Africa/KRISP-K001049/2020|EPI ISL 509308|B.1.1.34|South Africa|2020-07-16	0.0004096468	Africa
Africa|hCoV-19/South Africa/KRISP-0408/2020|EPI ISL 495533|B.1.140|South Africa|2020-06-23	Africa|hCoV-19/South Africa/KRISP-K001049/2020|EPI ISL 509308|B.1.1.34|South Africa|2020-07-16	0.0005240265	Africa
Africa|hCoV-19/South Africa/KRISP-0409/2020|EPI ISL 495534|C.1|South Africa|2020-06-23	Africa|hCoV-19/South Africa/KRISP-K001049/2020|EPI ISL 509308|B.1.1.34|South Africa|2020-07-16	0.0004705630	Africa
Africa|hCoV-19/South Africa/KRISP-0410/2020|EPI ISL 495535|B.1.140|South Africa|2020-07-02	Africa|hCoV-19/South Africa/KRISP-K001049/2020|EPI ISL 509308|B.1.1.34|South Africa|2020-07-16	0.0006388147	Africa
Africa|hCoV-19/South Africa/KRISP-0411/2020|EPI ISL 495536|B.1.1.206|South Africa|2020-07-02	Africa|hCoV-19/South Africa/KRISP-K001049/2020|EPI ISL 509308|B.1.1.34|South Africa|2020-07-16	0.0004705837	Africa
Africa|hCoV-19/South Africa/KRISP-0412/2020|EPI ISL 495537|B.1.1.206|South Africa|2020-07-02	Africa|hCoV-19/South Africa/KRISP-K001049/2020|EPI ISL 509308|B.1.1.34|South Africa|2020-07-16	0.0005042070	Africa
Africa|hCoV-19/South Africa/KRISP-0413/2020|EPI ISL 495538|B.1.1.40|South Africa|2020-07-02	Africa|hCoV-19/South Africa/KRISP-K001049/2020|EPI ISL 509308|B.1.1.34|South Africa|2020-07-16	0.0004705632	Africa
Africa|hCoV-19/South Africa/KRISP-0414/2020|EPI ISL 495539|B.1.140|South Africa|2020-07-02	Africa|hCoV-19/South Africa/KRISP-K001049/2020|EPI ISL 509308|B.1.1.34|South Africa|2020-07-16	0.0005715230	Africa
Africa|hCoV-19/South Africa/KRISP-0415/2020|EPI ISL 495540|B.1.140|South Africa|2020-07-02	Africa|hCoV-19/South Africa/KRISP-K001049/2020|EPI ISL 509308|B.1.1.34|South Africa|2020-07-16	0.0006051542	Africa
Africa|hCoV-19/South Africa/KRISP-0417/2020|EPI ISL 495541|B.1.1.62|South Africa|2020-07-02	Africa|hCoV-19/South Africa/KRISP-K001049/2020|EPI ISL 509308|B.1.1.34|South Africa|2020-07-16	0.0004369618	Africa
Africa|hCoV-19/South Africa/KRISP-0418/2020|EPI ISL 495542|B.1.1.206|South Africa|2020-07-02	Africa|hCoV-19/South Africa/KRISP-K001049/2020|EPI ISL 509308|B.1.1.34|South Africa|2020-07-16	0.0005378190	Africa
Africa|hCoV-19/South Africa/KRISP-0420/2020|EPI ISL 495543|C.9|South Africa|2020-07-01	Africa|hCoV-19/South Africa/KRISP-K001049/2020|EPI ISL 509308|B.1.1.34|South Africa|2020-07-16	0.0005389002	Africa
Africa|hCoV-19/South Africa/KRISP-0421/2020|EPI ISL 495544|B.1.1|South Africa|2020-07-01	Africa|hCoV-19/South Africa/KRISP-K001049/2020|EPI ISL 509308|B.1.1.34|South Africa|2020-07-16	0.0004043603	Africa
Africa|hCoV-19/South Africa/KRISP-0423/2020|EPI ISL 495545|B.1.140|South Africa|2020-07-01	Africa|hCoV-19/South Africa/KRISP-K001049/2020|EPI ISL 509308|B.1.1.34|South Africa|2020-07-16	0.0004789437	Africa
Africa|hCoV-19/South Africa/KRISP-0426/2020|EPI ISL 495546|B.1.1.206|South Africa|2020-07-01	Africa|hCoV-19/South Africa/KRISP-K001049/2020|EPI ISL 509308|B.1.1.34|South Africa|2020-07-16	0.0005043815	Africa
Africa|hCoV-19/South Africa/KRISP-0436/2020|EPI ISL 498055|B.1.1|South Africa|2020-07-01	Africa|hCoV-19/South Africa/KRISP-K001049/2020|EPI ISL 509308|B.1.1.34|South Africa|2020-07-16	0.0004369427	Africa
Africa|hCoV-19/South Africa/KRISP-0445/2020|EPI ISL 498058|H.1|South Africa|2020-06-30	Africa|hCoV-19/South Africa/KRISP-K001049/2020|EPI ISL 509308|B.1.1.34|South Africa|2020-07-16	0.0003419615	Africa
Africa|hCoV-19/South Africa/KRISP-0446/2020|EPI ISL 498059|B.1.5|South Africa|2020-06-30	Africa|hCoV-19/South Africa/KRISP-K001049/2020|EPI ISL 509308|B.1.1.34|South Africa|2020-07-16	0.0003765864	Africa
Africa|hCoV-19/South Africa/KRISP-045/2020|EPI ISL 436686|B.1.1.1|South Africa|2020-03-27	Africa|hCoV-19/South Africa/KRISP-K001049/2020|EPI ISL 509308|B.1.1.34|South Africa|2020-07-16	0.0004369426	Africa
Africa|hCoV-19/South Africa/KRISP-0458/2020|EPI ISL 495549|B.1.1|South Africa|2020-07-02	Africa|hCoV-19/South Africa/KRISP-K001049/2020|EPI ISL 509308|B.1.1.34|South Africa|2020-07-16	0.0004723711	Africa
Africa|hCoV-19/South Africa/KRISP-0460/2020|EPI ISL 495550|B.1.106|South Africa|2020-07-02	Africa|hCoV-19/South Africa/KRISP-K001049/2020|EPI ISL 509308|B.1.1.34|South Africa|2020-07-16	0.0004708227	Africa
Africa|hCoV-19/South Africa/KRISP-0462/2020|EPI ISL 495552|B.1.106|South Africa|2020-07-02	Africa|hCoV-19/South Africa/KRISP-K001049/2020|EPI ISL 509308|B.1.1.34|South Africa|2020-07-16	0.0004756041	Africa
Africa|hCoV-19/South Africa/KRISP-0464/2020|EPI ISL 495553|B.1.5|South Africa|2020-06-30	Africa|hCoV-19/South Africa/KRISP-K001049/2020|EPI ISL 509308|B.1.1.34|South Africa|2020-07-16	0.0004593618	Africa
Africa|hCoV-19/South Africa/KRISP-0469/2020|EPI ISL 495555|H.1|South Africa|2020-07-06	Africa|hCoV-19/South Africa/KRISP-K001049/2020|EPI ISL 509308|B.1.1.34|South Africa|2020-07-16	0.0003401232	Africa
Africa|hCoV-19/South Africa/KRISP-0474/2020|EPI ISL 495557|H.1|South Africa|2020-07-06	Africa|hCoV-19/South Africa/KRISP-K001049/2020|EPI ISL 509308|B.1.1.34|South Africa|2020-07-16	0.0003697058	Africa
Africa|hCoV-19/South Africa/KRISP-0475/2020|EPI ISL 495558|H.1|South Africa|2020-07-06	Africa|hCoV-19/South Africa/KRISP-K001049/2020|EPI ISL 509308|B.1.1.34|South Africa|2020-07-16	0.0003723330	Africa
Africa|hCoV-19/South Africa/KRISP-0478/2020|EPI ISL 495559|B.1.1|South Africa|2020-07-05	Africa|hCoV-19/South Africa/KRISP-K001049/2020|EPI ISL 509308|B.1.1.34|South Africa|2020-07-16	0.0002692495	Africa
Africa|hCoV-19/South Africa/KRISP-0485/2020|EPI ISL 495561|B.1.1.206|South Africa|2020-07-03	Africa|hCoV-19/South Africa/KRISP-K001049/2020|EPI ISL 509308|B.1.1.34|South Africa|2020-07-16	0.0003380889	Africa
Africa|hCoV-19/South Africa/KRISP-0487/2020|EPI ISL 495562|B.1.106|South Africa|2020-07-03	Africa|hCoV-19/South Africa/KRISP-K001049/2020|EPI ISL 509308|B.1.1.34|South Africa|2020-07-16	0.0006051399	Africa
Africa|hCoV-19/South Africa/KRISP-0489/2020|EPI ISL 498060|B.1.1.206|South Africa|2020-07-09	Africa|hCoV-19/South Africa/KRISP-K001049/2020|EPI ISL 509308|B.1.1.34|South Africa|2020-07-16	0.0004044557	Africa
Africa|hCoV-19/South Africa/KRISP-0490/2020|EPI ISL 498061|B.1.1.206|South Africa|2020-07-09	Africa|hCoV-19/South Africa/KRISP-K001049/2020|EPI ISL 509308|B.1.1.34|South Africa|2020-07-16	0.0004033141	Africa
Africa|hCoV-19/South Africa/KRISP-0491/2020|EPI ISL 498062|B.1.1.273|South Africa|2020-07-07	Africa|hCoV-19/South Africa/KRISP-K001049/2020|EPI ISL 509308|B.1.1.34|South Africa|2020-07-16	0.0005041750	Africa
Africa|hCoV-19/South Africa/KRISP-0492/2020|EPI ISL 498063|B.1.1.273|South Africa|2020-07-07	Africa|hCoV-19/South Africa/KRISP-K001049/2020|EPI ISL 509308|B.1.1.34|South Africa|2020-07-16	0.0005082520	Africa
Africa|hCoV-19/South Africa/KRISP-0493/2020|EPI ISL 498064|B.1.1.67|South Africa|2020-07-07	Africa|hCoV-19/South Africa/KRISP-K001049/2020|EPI ISL 509308|B.1.1.34|South Africa|2020-07-16	0.0004056231	Africa
Africa|hCoV-19/South Africa/KRISP-0494/2020|EPI ISL 498065|B.1.1.206|South Africa|2020-07-09	Africa|hCoV-19/South Africa/KRISP-K001049/2020|EPI ISL 509308|B.1.1.34|South Africa|2020-07-16	0.0004369324	Africa
Africa|hCoV-19/South Africa/KRISP-0497/2020|EPI ISL 498066|B.1.1.206|South Africa|2020-07-09	Africa|hCoV-19/South Africa/KRISP-K001049/2020|EPI ISL 509308|B.1.1.34|South Africa|2020-07-16	0.0004369324	Africa
Africa|hCoV-19/South Africa/KRISP-0498/2020|EPI ISL 498067|B.1|South Africa|2020-07-10	Africa|hCoV-19/South Africa/KRISP-K001049/2020|EPI ISL 509308|B.1.1.34|South Africa|2020-07-16	0.0006387868	Africa
Africa|hCoV-19/South Africa/KRISP-0500/2020|EPI ISL 498068|B.1.1|South Africa|2020-07-07	Africa|hCoV-19/South Africa/KRISP-K001049/2020|EPI ISL 509308|B.1.1.34|South Africa|2020-07-16	0.0003864213	Africa
Africa|hCoV-19/South Africa/KRISP-0501/2020|EPI ISL 498069|B.1.5|South Africa|2020-07-11	Africa|hCoV-19/South Africa/KRISP-K001049/2020|EPI ISL 509308|B.1.1.34|South Africa|2020-07-16	0.0005042424	Africa
Africa|hCoV-19/South Africa/KRISP-0502/2020|EPI ISL 498070|B.1.1.273|South Africa|2020-07-11	Africa|hCoV-19/South Africa/KRISP-K001049/2020|EPI ISL 509308|B.1.1.34|South Africa|2020-07-16	0.0005383945	Africa
Africa|hCoV-19/South Africa/KRISP-0503/2020|EPI ISL 498071|B.1.1.273|South Africa|2020-07-11	Africa|hCoV-19/South Africa/KRISP-K001049/2020|EPI ISL 509308|B.1.1.34|South Africa|2020-07-16	0.0006387718	Africa
Africa|hCoV-19/South Africa/KRISP-0526/2020|EPI ISL 498072|B.1.5.19|South Africa|2020-07-13	Africa|hCoV-19/South Africa/KRISP-K001049/2020|EPI ISL 509308|B.1.1.34|South Africa|2020-07-16	0.0005378551	Africa
Africa|hCoV-19/South Africa/KRISP-0527/2020|EPI ISL 498073|B.1.140|South Africa|2020-07-14	Africa|hCoV-19/South Africa/KRISP-K001049/2020|EPI ISL 509308|B.1.1.34|South Africa|2020-07-16	0.0007060868	Africa
Africa|hCoV-19/South Africa/KRISP-0529/2020|EPI ISL 498074|C.1|South Africa|2020-07-13	Africa|hCoV-19/South Africa/KRISP-K001049/2020|EPI ISL 509308|B.1.1.34|South Africa|2020-07-16	0.0005378551	Africa
Africa|hCoV-19/South Africa/KRISP-0531/2020|EPI ISL 498075|B.1.5|South Africa|2020-07-14	Africa|hCoV-19/South Africa/KRISP-K001049/2020|EPI ISL 509308|B.1.1.34|South Africa|2020-07-16	0.0006051542	Africa
Africa|hCoV-19/South Africa/KRISP-0534/2020|EPI ISL 498077|B.1.5|South Africa|2020-07-14	Africa|hCoV-19/South Africa/KRISP-K001049/2020|EPI ISL 509308|B.1.1.34|South Africa|2020-07-16	0.0006051949	Africa
Africa|hCoV-19/South Africa/KRISP-0535/2020|EPI ISL 498078|B.1.1.206|South Africa|2020-07-08	Africa|hCoV-19/South Africa/KRISP-K001049/2020|EPI ISL 509308|B.1.1.34|South Africa|2020-07-16	0.0005714712	Africa
Africa|hCoV-19/South Africa/KRISP-0536/2020|EPI ISL 498079|B.1.1|South Africa|2020-07-14	Africa|hCoV-19/South Africa/KRISP-K001049/2020|EPI ISL 509308|B.1.1.34|South Africa|2020-07-16	0.0004369515	Africa
Africa|hCoV-19/South Africa/KRISP-0538/2020|EPI ISL 498080|B.1.1.254|South Africa|2020-07-14	Africa|hCoV-19/South Africa/KRISP-K001049/2020|EPI ISL 509308|B.1.1.34|South Africa|2020-07-16	0.0003727369	Africa
Africa|hCoV-19/South Africa/KRISP-0539/2020|EPI ISL 498081|B.1.1.206|South Africa|2020-07-07	Africa|hCoV-19/South Africa/KRISP-K001049/2020|EPI ISL 509308|B.1.1.34|South Africa|2020-07-16	0.0004705726	Africa
Africa|hCoV-19/South Africa/KRISP-0540/2020|EPI ISL 498082|B.1.1|South Africa|2020-07-14	Africa|hCoV-19/South Africa/KRISP-K001049/2020|EPI ISL 509308|B.1.1.34|South Africa|2020-07-16	0.0003696971	Africa
Africa|hCoV-19/South Africa/KRISP-0541/2020|EPI ISL 498083|B.1.1.206|South Africa|2020-07-14	Africa|hCoV-19/South Africa/KRISP-K001049/2020|EPI ISL 509308|B.1.1.34|South Africa|2020-07-16	0.0005123413	Africa
Africa|hCoV-19/South Africa/KRISP-0543/2020|EPI ISL 498084|C.2|South Africa|2020-07-12	Africa|hCoV-19/South Africa/KRISP-K001049/2020|EPI ISL 509308|B.1.1.34|South Africa|2020-07-16	0.0006723150	Africa
Africa|hCoV-19/South Africa/KRISP-0544/2020|EPI ISL 498085|B.1.1.206|South Africa|2020-07-13	Africa|hCoV-19/South Africa/KRISP-K001049/2020|EPI ISL 509308|B.1.1.34|South Africa|2020-07-16	0.0004389593	Africa
Africa|hCoV-19/South Africa/KRISP-0545/2020|EPI ISL 498086|B.1.1.273|South Africa|2020-07-14	Africa|hCoV-19/South Africa/KRISP-K001049/2020|EPI ISL 509308|B.1.1.34|South Africa|2020-07-16	0.0005714465	Africa
Africa|hCoV-19/South Africa/KRISP-0548/2020|EPI ISL 498087|B.1.1.273|South Africa|2020-07-15	Africa|hCoV-19/South Africa/KRISP-K001049/2020|EPI ISL 509308|B.1.1.34|South Africa|2020-07-16	0.0004705427	Africa
Africa|hCoV-19/South Africa/KRISP-0549/2020|EPI ISL 498088|B.1.140|South Africa|2020-07-15	Africa|hCoV-19/South Africa/KRISP-K001049/2020|EPI ISL 509308|B.1.1.34|South Africa|2020-07-16	0.0005715479	Africa
Africa|hCoV-19/South Africa/KRISP-0550/2020|EPI ISL 498089|B.1.1.34|South Africa|2020-07-15	Africa|hCoV-19/South Africa/KRISP-K001049/2020|EPI ISL 509308|B.1.1.34|South Africa|2020-07-16	0.0002352317	Africa
Africa|hCoV-19/South Africa/KRISP-0551/2020|EPI ISL 498090|H.1|South Africa|2020-07-14	Africa|hCoV-19/South Africa/KRISP-K001049/2020|EPI ISL 509308|B.1.1.34|South Africa|2020-07-16	0.0003697058	Africa
Africa|hCoV-19/South Africa/KRISP-0552/2020|EPI ISL 498091|H.1|South Africa|2020-07-14	Africa|hCoV-19/South Africa/KRISP-K001049/2020|EPI ISL 509308|B.1.1.34|South Africa|2020-07-16	0.0003697058	Africa
Africa|hCoV-19/South Africa/KRISP-0553/2020|EPI ISL 498092|H.1|South Africa|2020-07-14	Africa|hCoV-19/South Africa/KRISP-K001049/2020|EPI ISL 509308|B.1.1.34|South Africa|2020-07-16	0.0003714910	Africa
Africa|hCoV-19/South Africa/KRISP-0554/2020|EPI ISL 498093|B.1.1|South Africa|2020-07-14	Africa|hCoV-19/South Africa/KRISP-K001049/2020|EPI ISL 509308|B.1.1.34|South Africa|2020-07-16	0.0003719431	Africa
Africa|hCoV-19/South Africa/KRISP-0555/2020|EPI ISL 498094|B.1.140|South Africa|2020-07-15	Africa|hCoV-19/South Africa/KRISP-K001049/2020|EPI ISL 509308|B.1.1.34|South Africa|2020-07-16	0.0006051687	Africa
Africa|hCoV-19/South Africa/KRISP-0556/2020|EPI ISL 498095|B.1.1.273|South Africa|2020-07-15	Africa|hCoV-19/South Africa/KRISP-K001049/2020|EPI ISL 509308|B.1.1.34|South Africa|2020-07-16	0.0004705538	Africa
Africa|hCoV-19/South Africa/KRISP-0557/2020|EPI ISL 498096|C.1|South Africa|2020-07-14	Africa|hCoV-19/South Africa/KRISP-K001049/2020|EPI ISL 509308|B.1.1.34|South Africa|2020-07-16	0.0005379274	Africa
Africa|hCoV-19/South Africa/KRISP-0558/2020|EPI ISL 498097|B.1.1.206|South Africa|2020-07-15	Africa|hCoV-19/South Africa/KRISP-K001049/2020|EPI ISL 509308|B.1.1.34|South Africa|2020-07-16	0.0004392750	Africa
Africa|hCoV-19/South Africa/KRISP-0559/2020|EPI ISL 498098|B.1.1.206|South Africa|2020-07-14	Africa|hCoV-19/South Africa/KRISP-K001049/2020|EPI ISL 509308|B.1.1.34|South Africa|2020-07-16	0.0005042069	Africa
Africa|hCoV-19/South Africa/KRISP-0560/2020|EPI ISL 498099|B.1.1|South Africa|2020-07-15	Africa|hCoV-19/South Africa/KRISP-K001049/2020|EPI ISL 509308|B.1.1.34|South Africa|2020-07-16	0.0003360669	Africa
Africa|hCoV-19/South Africa/KRISP-0561/2020|EPI ISL 498100|H.1|South Africa|2020-07-15	Africa|hCoV-19/South Africa/KRISP-K001049/2020|EPI ISL 509308|B.1.1.34|South Africa|2020-07-16	0.0004033236	Africa
Africa|hCoV-19/South Africa/KRISP-0562/2020|EPI ISL 498101|B.1.140|South Africa|2020-07-15	Africa|hCoV-19/South Africa/KRISP-K001049/2020|EPI ISL 509308|B.1.1.34|South Africa|2020-07-16	0.0005378931	Africa
Africa|hCoV-19/South Africa/KRISP-0564/2020|EPI ISL 498103|B.1.1|South Africa|2020-07-15	Africa|hCoV-19/South Africa/KRISP-K001049/2020|EPI ISL 509308|B.1.1.34|South Africa|2020-07-16	0.0002688426	Africa
Africa|hCoV-19/South Africa/KRISP-0565/2020|EPI ISL 498104|C.2|South Africa|2020-07-14	Africa|hCoV-19/South Africa/KRISP-K001049/2020|EPI ISL 509308|B.1.1.34|South Africa|2020-07-16	0.0005378083	Africa
Africa|hCoV-19/South Africa/KRISP-0567/2020|EPI ISL 498105|B.1.1.206|South Africa|2020-07-15	Africa|hCoV-19/South Africa/KRISP-K001049/2020|EPI ISL 509308|B.1.1.34|South Africa|2020-07-16	0.0004396315	Africa
Africa|hCoV-19/South Africa/KRISP-0568/2020|EPI ISL 498106|B.1.1|South Africa|2020-07-15	Africa|hCoV-19/South Africa/KRISP-K001049/2020|EPI ISL 509308|B.1.1.34|South Africa|2020-07-16	0.0003360669	Africa
Africa|hCoV-19/South Africa/KRISP-0569/2020|EPI ISL 498107|B.1.1.206|South Africa|2020-07-15	Africa|hCoV-19/South Africa/KRISP-K001049/2020|EPI ISL 509308|B.1.1.34|South Africa|2020-07-16	0.0004057958	Africa
Africa|hCoV-19/South Africa/KRISP-0570/2020|EPI ISL 498108|B.1.1.56|South Africa|2020-07-02	Africa|hCoV-19/South Africa/KRISP-K001049/2020|EPI ISL 509308|B.1.1.34|South Africa|2020-07-16	0.0004369705	Africa
Africa|hCoV-19/South Africa/KRISP-0571/2020|EPI ISL 498109|B.1.1.56|South Africa|2020-07-14	Africa|hCoV-19/South Africa/KRISP-K001049/2020|EPI ISL 509308|B.1.1.34|South Africa|2020-07-16	0.0003697132	Africa
Africa|hCoV-19/South Africa/KRISP-0572/2020|EPI ISL 498110|B.1.5|South Africa|2020-07-13	Africa|hCoV-19/South Africa/KRISP-K001049/2020|EPI ISL 509308|B.1.1.34|South Africa|2020-07-16	0.0005715344	Africa
Africa|hCoV-19/South Africa/KRISP-0573/2020|EPI ISL 498111|B.1.1.206|South Africa|2020-07-14	Africa|hCoV-19/South Africa/KRISP-K001049/2020|EPI ISL 509308|B.1.1.34|South Africa|2020-07-16	0.0005042070	Africa
Africa|hCoV-19/South Africa/KRISP-0574/2020|EPI ISL 498112|B.1.1.206|South Africa|2020-07-15	Africa|hCoV-19/South Africa/KRISP-K001049/2020|EPI ISL 509308|B.1.1.34|South Africa|2020-07-16	0.0005378551	Africa
Africa|hCoV-19/South Africa/KRISP-0575/2020|EPI ISL 498113|B.1.1.206|South Africa|2020-07-13	Africa|hCoV-19/South Africa/KRISP-K001049/2020|EPI ISL 509308|B.1.1.34|South Africa|2020-07-16	0.0005042070	Africa
Africa|hCoV-19/South Africa/KRISP-0576/2020|EPI ISL 498114|B.1.1.206|South Africa|2020-07-07	Africa|hCoV-19/South Africa/KRISP-K001049/2020|EPI ISL 509308|B.1.1.34|South Africa|2020-07-16	0.0004033141	Africa
Africa|hCoV-19/South Africa/KRISP-0577/2020|EPI ISL 498115|B.1.1.56|South Africa|2020-07-09	Africa|hCoV-19/South Africa/KRISP-K001049/2020|EPI ISL 509308|B.1.1.34|South Africa|2020-07-16	0.0004369412	Africa
Africa|hCoV-19/South Africa/KRISP-0578/2020|EPI ISL 498116|B.1.1.206|South Africa|2020-07-09	Africa|hCoV-19/South Africa/KRISP-K001049/2020|EPI ISL 509308|B.1.1.34|South Africa|2020-07-16	0.0004369427	Africa
Africa|hCoV-19/South Africa/KRISP-0579/2020|EPI ISL 498117|B.1.1.273|South Africa|2020-07-08	Africa|hCoV-19/South Africa/KRISP-K001049/2020|EPI ISL 509308|B.1.1.34|South Africa|2020-07-16	0.0005041970	Africa
Africa|hCoV-19/South Africa/KRISP-0580/2020|EPI ISL 498118|B.1.1.206|South Africa|2020-07-07	Africa|hCoV-19/South Africa/KRISP-K001049/2020|EPI ISL 509308|B.1.1.34|South Africa|2020-07-16	0.0004369427	Africa
Africa|hCoV-19/South Africa/KRISP-0581/2020|EPI ISL 498119|B.1.1.273|South Africa|2020-07-09	Africa|hCoV-19/South Africa/KRISP-K001049/2020|EPI ISL 509308|B.1.1.34|South Africa|2020-07-16	0.0004369237	Africa
Africa|hCoV-19/South Africa/KRISP-0584/2020|EPI ISL 498122|B.1|South Africa|2020-07-07	Africa|hCoV-19/South Africa/KRISP-K001049/2020|EPI ISL 509308|B.1.1.34|South Africa|2020-07-16	0.0005042308	Africa
Africa|hCoV-19/South Africa/KRISP-0585/2020|EPI ISL 498123|B.1.140|South Africa|2020-07-08	Africa|hCoV-19/South Africa/KRISP-K001049/2020|EPI ISL 509308|B.1.1.34|South Africa|2020-07-16	0.0006388019	Africa
Africa|hCoV-19/South Africa/KRISP-0586/2020|EPI ISL 498124|B.1.1.273|South Africa|2020-07-08	Africa|hCoV-19/South Africa/KRISP-K001049/2020|EPI ISL 509308|B.1.1.34|South Africa|2020-07-16	0.0004705632	Africa
Africa|hCoV-19/South Africa/KRISP-0587/2020|EPI ISL 498125|B.1.1.56|South Africa|2020-07-09	Africa|hCoV-19/South Africa/KRISP-K001049/2020|EPI ISL 509308|B.1.1.34|South Africa|2020-07-16	0.0004033046	Africa
Africa|hCoV-19/South Africa/KRISP-0588/2020|EPI ISL 498126|B.1.140|South Africa|2020-07-08	Africa|hCoV-19/South Africa/KRISP-K001049/2020|EPI ISL 509308|B.1.1.34|South Africa|2020-07-16	0.0006051542	Africa
Africa|hCoV-19/South Africa/KRISP-06/2020|EPI ISL 421573|B.6|South Africa|2020-03-31	Africa|hCoV-19/South Africa/KRISP-K001049/2020|EPI ISL 509308|B.1.1.34|South Africa|2020-07-16	0.0006412937	Africa
Africa|hCoV-19/South Africa/KRISP-07/2020|EPI ISL 421574|B.1.106|South Africa|2020-04-01	Africa|hCoV-19/South Africa/KRISP-K001049/2020|EPI ISL 509308|B.1.1.34|South Africa|2020-07-16	0.0004033466	Africa
Africa|hCoV-19/South Africa/KRISP-101/2020|EPI ISL 455631|B.1.5|South Africa|2020-04-30	Africa|hCoV-19/South Africa/KRISP-K001049/2020|EPI ISL 509308|B.1.1.34|South Africa|2020-07-16	0.0004033331	Africa
Africa|hCoV-19/South Africa/KRISP-102/2020|EPI ISL 455632|B.1.1|South Africa|2020-04-30	Africa|hCoV-19/South Africa/KRISP-K001049/2020|EPI ISL 509308|B.1.1.34|South Africa|2020-07-16	0.0003024541	Africa
Africa|hCoV-19/South Africa/KRISP-103/2020|EPI ISL 455633|B.1.106|South Africa|2020-04-30	Africa|hCoV-19/South Africa/KRISP-K001049/2020|EPI ISL 509308|B.1.1.34|South Africa|2020-07-16	0.0005048976	Africa
Africa|hCoV-19/South Africa/KRISP-104/2020|EPI ISL 455634|B.1.106|South Africa|2020-05-01	Africa|hCoV-19/South Africa/KRISP-K001049/2020|EPI ISL 509308|B.1.1.34|South Africa|2020-07-16	0.0005206315	Africa
Africa|hCoV-19/South Africa/KRISP-105/2020|EPI ISL 455635|B.1.106|South Africa|2020-05-05	Africa|hCoV-19/South Africa/KRISP-K001049/2020|EPI ISL 509308|B.1.1.34|South Africa|2020-07-16	0.0004719635	Africa
Africa|hCoV-19/South Africa/KRISP-106/2020|EPI ISL 455636|B.1.106|South Africa|2020-03-31	Africa|hCoV-19/South Africa/KRISP-K001049/2020|EPI ISL 509308|B.1.1.34|South Africa|2020-07-16	0.0004369530	Africa
Africa|hCoV-19/South Africa/KRISP-108/2020|EPI ISL 455638|B.1|South Africa|2020-05-04	Africa|hCoV-19/South Africa/KRISP-K001049/2020|EPI ISL 509308|B.1.1.34|South Africa|2020-07-16	0.0004868243	Africa
Africa|hCoV-19/South Africa/KRISP-109/2020|EPI ISL 455639|B.1.1.57|South Africa|2020-03-31	Africa|hCoV-19/South Africa/KRISP-K001049/2020|EPI ISL 509308|B.1.1.34|South Africa|2020-07-16	0.0003696968	Africa
Africa|hCoV-19/South Africa/KRISP-K000566/2020|EPI ISL 509223|B.1.1.206|South Africa|2020-07-13	Africa|hCoV-19/South Africa/KRISP-K001049/2020|EPI ISL 509308|B.1.1.34|South Africa|2020-07-16	0.0004369427	Africa
Africa|hCoV-19/South Africa/KRISP-K000567/2020|EPI ISL 509224|B.1.1.62|South Africa|2020-07-13	Africa|hCoV-19/South Africa/KRISP-K001049/2020|EPI ISL 509308|B.1.1.34|South Africa|2020-07-16	0.0004370058	Africa
Africa|hCoV-19/South Africa/KRISP-K000568/2020|EPI ISL 509225|B.1.1.206|South Africa|2020-07-11	Africa|hCoV-19/South Africa/KRISP-K001049/2020|EPI ISL 509308|B.1.1.34|South Africa|2020-07-16	0.0004369618	Africa
Africa|hCoV-19/South Africa/KRISP-K000569/2020|EPI ISL 509226|H.1|South Africa|2020-07-11	Africa|hCoV-19/South Africa/KRISP-K001049/2020|EPI ISL 509308|B.1.1.34|South Africa|2020-07-16	0.0004705948	Africa
Africa|hCoV-19/South Africa/KRISP-K000571/2020|EPI ISL 509227|B.1.1.99|South Africa|2020-07-13	Africa|hCoV-19/South Africa/KRISP-K001049/2020|EPI ISL 509308|B.1.1.34|South Africa|2020-07-16	0.0003056791	Africa
Africa|hCoV-19/South Africa/KRISP-K000572/2020|EPI ISL 509228|B.1.1.206|South Africa|2020-07-13	Africa|hCoV-19/South Africa/KRISP-K001049/2020|EPI ISL 509308|B.1.1.34|South Africa|2020-07-16	0.0005041970	Africa
Africa|hCoV-19/South Africa/KRISP-K000573/2020|EPI ISL 509229|B.1.1.206|South Africa|2020-07-10	Africa|hCoV-19/South Africa/KRISP-K001049/2020|EPI ISL 509308|B.1.1.34|South Africa|2020-07-16	0.0003696971	Africa
Africa|hCoV-19/South Africa/KRISP-K000574/2020|EPI ISL 509230|B.1.5.19|South Africa|2020-07-13	Africa|hCoV-19/South Africa/KRISP-K001049/2020|EPI ISL 509308|B.1.1.34|South Africa|2020-07-16	0.0005042088	Africa
Africa|hCoV-19/South Africa/KRISP-K000575/2020|EPI ISL 509231|B.1.140|South Africa|2020-07-13	Africa|hCoV-19/South Africa/KRISP-K001049/2020|EPI ISL 509308|B.1.1.34|South Africa|2020-07-16	0.0006051400	Africa
Africa|hCoV-19/South Africa/KRISP-K000576/2020|EPI ISL 509232|B.1.1.206|South Africa|2020-07-13	Africa|hCoV-19/South Africa/KRISP-K001049/2020|EPI ISL 509308|B.1.1.34|South Africa|2020-07-16	0.0004705726	Africa
Africa|hCoV-19/South Africa/KRISP-K000577/2020|EPI ISL 509233|B.1.1.206|South Africa|2020-07-11	Africa|hCoV-19/South Africa/KRISP-K001049/2020|EPI ISL 509308|B.1.1.34|South Africa|2020-07-16	0.0003360669	Africa
Africa|hCoV-19/South Africa/KRISP-K000578/2020|EPI ISL 509234|C.1|South Africa|2020-07-13	Africa|hCoV-19/South Africa/KRISP-K001049/2020|EPI ISL 509308|B.1.1.34|South Africa|2020-07-16	0.0006092150	Africa
Africa|hCoV-19/South Africa/KRISP-K000579/2020|EPI ISL 509235|C.1|South Africa|2020-07-10	Africa|hCoV-19/South Africa/KRISP-K001049/2020|EPI ISL 509308|B.1.1.34|South Africa|2020-07-16	0.0004706106	Africa
Africa|hCoV-19/South Africa/KRISP-K000580/2020|EPI ISL 509236|B.1.1|South Africa|2020-07-13	Africa|hCoV-19/South Africa/KRISP-K001049/2020|EPI ISL 509308|B.1.1.34|South Africa|2020-07-16	0.0004033236	Africa
Africa|hCoV-19/South Africa/KRISP-K000581/2020|EPI ISL 509237|B.1.1.206|South Africa|2020-07-13	Africa|hCoV-19/South Africa/KRISP-K001049/2020|EPI ISL 509308|B.1.1.34|South Africa|2020-07-16	0.0005378551	Africa
Africa|hCoV-19/South Africa/KRISP-K000582/2020|EPI ISL 509238|B.1.1.206|South Africa|2020-07-13	Africa|hCoV-19/South Africa/KRISP-K001049/2020|EPI ISL 509308|B.1.1.34|South Africa|2020-07-16	0.0004033141	Africa
Africa|hCoV-19/South Africa/KRISP-K000583/2020|EPI ISL 509239|B.1.1.206|South Africa|2020-07-13	Africa|hCoV-19/South Africa/KRISP-K001049/2020|EPI ISL 509308|B.1.1.34|South Africa|2020-07-16	0.0004369515	Africa
Africa|hCoV-19/South Africa/KRISP-K000584/2020|EPI ISL 509240|B.1.1.273|South Africa|2020-07-13	Africa|hCoV-19/South Africa/KRISP-K001049/2020|EPI ISL 509308|B.1.1.34|South Africa|2020-07-16	0.0005377975	Africa
Africa|hCoV-19/South Africa/KRISP-K000585/2020|EPI ISL 509241|B.1.140|South Africa|2020-07-13	Africa|hCoV-19/South Africa/KRISP-K001049/2020|EPI ISL 509308|B.1.1.34|South Africa|2020-07-16	0.0005378931	Africa
Africa|hCoV-19/South Africa/KRISP-K000586/2020|EPI ISL 509242|B.1.140|South Africa|2020-07-13	Africa|hCoV-19/South Africa/KRISP-K001049/2020|EPI ISL 509308|B.1.1.34|South Africa|2020-07-16	0.0005718248	Africa
Africa|hCoV-19/South Africa/KRISP-K000588/2020|EPI ISL 509243|B.1.1.206|South Africa|2020-07-13	Africa|hCoV-19/South Africa/KRISP-K001049/2020|EPI ISL 509308|B.1.1.34|South Africa|2020-07-16	0.0004705726	Africa
Africa|hCoV-19/South Africa/KRISP-K000589/2020|EPI ISL 509244|B.1.1.206|South Africa|2020-07-13	Africa|hCoV-19/South Africa/KRISP-K001049/2020|EPI ISL 509308|B.1.1.34|South Africa|2020-07-16	0.0004705931	Africa
Africa|hCoV-19/South Africa/KRISP-K000591/2020|EPI ISL 509245|B.1.5|South Africa|2020-07-12	Africa|hCoV-19/South Africa/KRISP-K001049/2020|EPI ISL 509308|B.1.1.34|South Africa|2020-07-16	0.0003697145	Africa
Africa|hCoV-19/South Africa/KRISP-K000592/2020|EPI ISL 509246|B.1.1.273|South Africa|2020-07-13	Africa|hCoV-19/South Africa/KRISP-K001049/2020|EPI ISL 509308|B.1.1.34|South Africa|2020-07-16	0.0004743619	Africa
Africa|hCoV-19/South Africa/KRISP-K000594/2020|EPI ISL 509247|B.1.140|South Africa|2020-07-02	Africa|hCoV-19/South Africa/KRISP-K001049/2020|EPI ISL 509308|B.1.1.34|South Africa|2020-07-16	0.0006387868	Africa
Africa|hCoV-19/South Africa/KRISP-K000595/2020|EPI ISL 509248|B.1.140|South Africa|2020-07-02	Africa|hCoV-19/South Africa/KRISP-K001049/2020|EPI ISL 509308|B.1.1.34|South Africa|2020-07-16	0.0006051542	Africa
Africa|hCoV-19/South Africa/KRISP-K000596/2020|EPI ISL 509249|B.1.1.206|South Africa|2020-07-02	Africa|hCoV-19/South Africa/KRISP-K001049/2020|EPI ISL 509308|B.1.1.34|South Africa|2020-07-16	0.0005042290	Africa
Africa|hCoV-19/South Africa/KRISP-K000597/2020|EPI ISL 509250|B.1.1.34|South Africa|2020-07-13	Africa|hCoV-19/South Africa/KRISP-K001049/2020|EPI ISL 509308|B.1.1.34|South Africa|2020-07-16	0.0002688309	Africa
Africa|hCoV-19/South Africa/KRISP-K000598/2020|EPI ISL 509251|B.1.1.206|South Africa|2020-07-03	Africa|hCoV-19/South Africa/KRISP-K001049/2020|EPI ISL 509308|B.1.1.34|South Africa|2020-07-16	0.0003696971	Africa
Africa|hCoV-19/South Africa/KRISP-K000599/2020|EPI ISL 509252|B.1.1.273|South Africa|2020-07-13	Africa|hCoV-19/South Africa/KRISP-K001049/2020|EPI ISL 509308|B.1.1.34|South Africa|2020-07-16	0.0003696971	Africa
Africa|hCoV-19/South Africa/KRISP-K000600/2020|EPI ISL 509253|B.1.1.206|South Africa|2020-07-01	Africa|hCoV-19/South Africa/KRISP-K001049/2020|EPI ISL 509308|B.1.1.34|South Africa|2020-07-16	0.0005041851	Africa
Africa|hCoV-19/South Africa/KRISP-K000601/2020|EPI ISL 509254|B.1.1.57|South Africa|2020-07-13	Africa|hCoV-19/South Africa/KRISP-K001049/2020|EPI ISL 509308|B.1.1.34|South Africa|2020-07-16	0.0003360815	Africa
Africa|hCoV-19/South Africa/KRISP-K000602/2020|EPI ISL 509255|B.1.1.206|South Africa|2020-07-01	Africa|hCoV-19/South Africa/KRISP-K001049/2020|EPI ISL 509308|B.1.1.34|South Africa|2020-07-16	0.0004705632	Africa
Africa|hCoV-19/South Africa/KRISP-K000603/2020|EPI ISL 509256|B.1.1.206|South Africa|2020-07-02	Africa|hCoV-19/South Africa/KRISP-K001049/2020|EPI ISL 509308|B.1.1.34|South Africa|2020-07-16	0.0004369324	Africa
Africa|hCoV-19/South Africa/KRISP-K000604/2020|EPI ISL 509257|C.1|South Africa|2020-07-01	Africa|hCoV-19/South Africa/KRISP-K001049/2020|EPI ISL 509308|B.1.1.34|South Africa|2020-07-16	0.0005041851	Africa
Africa|hCoV-19/South Africa/KRISP-K000606/2020|EPI ISL 509259|B.1.1.206|South Africa|2020-07-02	Africa|hCoV-19/South Africa/KRISP-K001049/2020|EPI ISL 509308|B.1.1.34|South Africa|2020-07-16	0.0006184272	Africa
Africa|hCoV-19/South Africa/KRISP-K000607/2020|EPI ISL 509260|B.1.1.57|South Africa|2020-07-13	Africa|hCoV-19/South Africa/KRISP-K001049/2020|EPI ISL 509308|B.1.1.34|South Africa|2020-07-16	0.0004033318	Africa
Africa|hCoV-19/South Africa/KRISP-K000608/2020|EPI ISL 509261|H.1|South Africa|2020-07-03	Africa|hCoV-19/South Africa/KRISP-K001049/2020|EPI ISL 509308|B.1.1.34|South Africa|2020-07-16	0.0004043155	Africa
Africa|hCoV-19/South Africa/KRISP-K000612/2020|EPI ISL 509264|B.1.1.206|South Africa|2020-07-01	Africa|hCoV-19/South Africa/KRISP-K001049/2020|EPI ISL 509308|B.1.1.34|South Africa|2020-07-16	0.0005714827	Africa
Africa|hCoV-19/South Africa/KRISP-K000613/2020|EPI ISL 509265|B.1.1.206|South Africa|2020-07-14	Africa|hCoV-19/South Africa/KRISP-K001049/2020|EPI ISL 509308|B.1.1.34|South Africa|2020-07-16	0.0005714712	Africa
Africa|hCoV-19/South Africa/KRISP-K000614/2020|EPI ISL 509266|B.1.1.206|South Africa|2020-07-02	Africa|hCoV-19/South Africa/KRISP-K001049/2020|EPI ISL 509308|B.1.1.34|South Africa|2020-07-16	0.0004705837	Africa
Africa|hCoV-19/South Africa/KRISP-K000615/2020|EPI ISL 509267|B.1.1.206|South Africa|2020-07-02	Africa|hCoV-19/South Africa/KRISP-K001049/2020|EPI ISL 509308|B.1.1.34|South Africa|2020-07-16	0.0005378317	Africa
Africa|hCoV-19/South Africa/KRISP-K000616/2020|EPI ISL 509268|B.1.1.206|South Africa|2020-07-01	Africa|hCoV-19/South Africa/KRISP-K001049/2020|EPI ISL 509308|B.1.1.34|South Africa|2020-07-16	0.0004404252	Africa
Africa|hCoV-19/South Africa/KRISP-K000617/2020|EPI ISL 509269|B.1.1.206|South Africa|2020-07-01	Africa|hCoV-19/South Africa/KRISP-K001049/2020|EPI ISL 509308|B.1.1.34|South Africa|2020-07-16	0.0004369515	Africa
Africa|hCoV-19/South Africa/KRISP-K000618/2020|EPI ISL 509270|B.1.1.206|South Africa|2020-07-03	Africa|hCoV-19/South Africa/KRISP-K001049/2020|EPI ISL 509308|B.1.1.34|South Africa|2020-07-16	0.0004033141	Africa
Africa|hCoV-19/South Africa/KRISP-K000620/2020|EPI ISL 509272|B.1.1.206|South Africa|2020-07-01	Africa|hCoV-19/South Africa/KRISP-K001049/2020|EPI ISL 509308|B.1.1.34|South Africa|2020-07-16	0.0004778049	Africa
Africa|hCoV-19/South Africa/KRISP-K000621/2020|EPI ISL 509273|B.1.140|South Africa|2020-07-02	Africa|hCoV-19/South Africa/KRISP-K001049/2020|EPI ISL 509308|B.1.1.34|South Africa|2020-07-16	0.0006101794	Africa
Africa|hCoV-19/South Africa/KRISP-K000622/2020|EPI ISL 509274|B.1.1|South Africa|2020-07-03	Africa|hCoV-19/South Africa/KRISP-K001049/2020|EPI ISL 509308|B.1.1.34|South Africa|2020-07-16	0.0002688426	Africa
Africa|hCoV-19/South Africa/KRISP-K000623/2020|EPI ISL 509275|B.1.1.206|South Africa|2020-07-04	Africa|hCoV-19/South Africa/KRISP-K001049/2020|EPI ISL 509308|B.1.1.34|South Africa|2020-07-16	0.0005378317	Africa
Africa|hCoV-19/South Africa/KRISP-K000624/2020|EPI ISL 509276|B.1.1.206|South Africa|2020-07-02	Africa|hCoV-19/South Africa/KRISP-K001049/2020|EPI ISL 509308|B.1.1.34|South Africa|2020-07-16	0.0004395126	Africa
Africa|hCoV-19/South Africa/KRISP-K000625/2020|EPI ISL 509277|B.1.1.206|South Africa|2020-07-11	Africa|hCoV-19/South Africa/KRISP-K001049/2020|EPI ISL 509308|B.1.1.34|South Africa|2020-07-16	0.0005090486	Africa
Africa|hCoV-19/South Africa/KRISP-K000626/2020|EPI ISL 509278|B.1.1.1|South Africa|2020-07-07	Africa|hCoV-19/South Africa/KRISP-K001049/2020|EPI ISL 509308|B.1.1.34|South Africa|2020-07-16	0.0005197842	Africa
Africa|hCoV-19/South Africa/KRISP-K000628/2020|EPI ISL 509279|B.1.1.206|South Africa|2020-07-12	Africa|hCoV-19/South Africa/KRISP-K001049/2020|EPI ISL 509308|B.1.1.34|South Africa|2020-07-16	0.0004369429	Africa
Africa|hCoV-19/South Africa/KRISP-K000629/2020|EPI ISL 509280|B.1.1|South Africa|2020-07-03	Africa|hCoV-19/South Africa/KRISP-K001049/2020|EPI ISL 509308|B.1.1.34|South Africa|2020-07-16	0.0004499147	Africa
Africa|hCoV-19/South Africa/KRISP-K000630/2020|EPI ISL 509281|B.1.1.206|South Africa|2020-07-03	Africa|hCoV-19/South Africa/KRISP-K001049/2020|EPI ISL 509308|B.1.1.34|South Africa|2020-07-16	0.0004033314	Africa
Africa|hCoV-19/South Africa/KRISP-K000631/2020|EPI ISL 509282|B.1.1.206|South Africa|2020-07-04	Africa|hCoV-19/South Africa/KRISP-K001049/2020|EPI ISL 509308|B.1.1.34|South Africa|2020-07-16	0.0004403655	Africa
Africa|hCoV-19/South Africa/KRISP-K000632/2020|EPI ISL 509283|B.1.1.206|South Africa|2020-07-02	Africa|hCoV-19/South Africa/KRISP-K001049/2020|EPI ISL 509308|B.1.1.34|South Africa|2020-07-16	0.0004369324	Africa
Africa|hCoV-19/South Africa/KRISP-K000633/2020|EPI ISL 509284|B.1.1.206|South Africa|2020-07-02	Africa|hCoV-19/South Africa/KRISP-K001049/2020|EPI ISL 509308|B.1.1.34|South Africa|2020-07-16	0.0004033141	Africa
Africa|hCoV-19/South Africa/KRISP-K000635/2020|EPI ISL 509285|B.1|South Africa|2020-07-07	Africa|hCoV-19/South Africa/KRISP-K001049/2020|EPI ISL 509308|B.1.1.34|South Africa|2020-07-16	0.0005378570	Africa
Africa|hCoV-19/South Africa/KRISP-K000637/2020|EPI ISL 509287|B.1.106|South Africa|2020-07-13	Africa|hCoV-19/South Africa/KRISP-K001049/2020|EPI ISL 509308|B.1.1.34|South Africa|2020-07-16	0.0004705743	Africa
Africa|hCoV-19/South Africa/KRISP-K000639/2020|EPI ISL 509288|C.1|South Africa|2020-07-13	Africa|hCoV-19/South Africa/KRISP-K001049/2020|EPI ISL 509308|B.1.1.34|South Africa|2020-07-16	0.0004736992	Africa
Africa|hCoV-19/South Africa/KRISP-K000640/2020|EPI ISL 509289|B.1.5.31|South Africa|2020-07-13	Africa|hCoV-19/South Africa/KRISP-K001049/2020|EPI ISL 509308|B.1.1.34|South Africa|2020-07-16	0.0004705853	Africa
Africa|hCoV-19/South Africa/KRISP-K000641/2020|EPI ISL 509290|B.1.1.34|South Africa|2020-07-13	Africa|hCoV-19/South Africa/KRISP-K001049/2020|EPI ISL 509308|B.1.1.34|South Africa|2020-07-16	0.0004033412	Africa
Africa|hCoV-19/South Africa/KRISP-K000643/2020|EPI ISL 509292|C.1|South Africa|2020-07-10	Africa|hCoV-19/South Africa/KRISP-K001049/2020|EPI ISL 509308|B.1.1.34|South Africa|2020-07-16	0.0004705632	Africa
Africa|hCoV-19/South Africa/KRISP-K000649/2020|EPI ISL 509293|B.1.5.19|South Africa|2020-07-13	Africa|hCoV-19/South Africa/KRISP-K001049/2020|EPI ISL 509308|B.1.1.34|South Africa|2020-07-16	0.0006387439	Africa
Africa|hCoV-19/South Africa/KRISP-K000650/2020|EPI ISL 509294|B.1.1.206|South Africa|2020-07-13	Africa|hCoV-19/South Africa/KRISP-K001049/2020|EPI ISL 509308|B.1.1.34|South Africa|2020-07-16	0.0005041512	Africa
Africa|hCoV-19/South Africa/KRISP-K000652/2020|EPI ISL 509296|B.1.1.273|South Africa|2020-07-13	Africa|hCoV-19/South Africa/KRISP-K001049/2020|EPI ISL 509308|B.1.1.34|South Africa|2020-07-16	0.0005041631	Africa
Africa|hCoV-19/South Africa/KRISP-K000655/2020|EPI ISL 509298|B.1.1.254|South Africa|2020-07-12	Africa|hCoV-19/South Africa/KRISP-K001049/2020|EPI ISL 509308|B.1.1.34|South Africa|2020-07-16	0.0004195183	Africa
Africa|hCoV-19/South Africa/KRISP-K000658/2020|EPI ISL 509299|C.1|South Africa|2020-07-13	Africa|hCoV-19/South Africa/KRISP-K001049/2020|EPI ISL 509308|B.1.1.34|South Africa|2020-07-16	0.0006391299	Africa
Africa|hCoV-19/South Africa/KRISP-K000659/2020|EPI ISL 509300|B.1.1.206|South Africa|2020-07-13	Africa|hCoV-19/South Africa/KRISP-K001049/2020|EPI ISL 509308|B.1.1.34|South Africa|2020-07-16	0.0005042698	Africa
Africa|hCoV-19/South Africa/KRISP-K001035/2020|EPI ISL 509301|H.1|South Africa|2020-07-17	Africa|hCoV-19/South Africa/KRISP-K001049/2020|EPI ISL 509308|B.1.1.34|South Africa|2020-07-16	0.0003697058	Africa
Africa|hCoV-19/South Africa/KRISP-K001037/2020|EPI ISL 509302|B.1.140|South Africa|2020-07-16	Africa|hCoV-19/South Africa/KRISP-K001049/2020|EPI ISL 509308|B.1.1.34|South Africa|2020-07-16	0.0005378932	Africa
Africa|hCoV-19/South Africa/KRISP-K001038/2020|EPI ISL 509303|B.1.1.273|South Africa|2020-07-16	Africa|hCoV-19/South Africa/KRISP-K001049/2020|EPI ISL 509308|B.1.1.34|South Africa|2020-07-16	0.0005041631	Africa
Africa|hCoV-19/South Africa/KRISP-K001041/2020|EPI ISL 509304|B.1.1.273|South Africa|2020-07-16	Africa|hCoV-19/South Africa/KRISP-K001049/2020|EPI ISL 509308|B.1.1.34|South Africa|2020-07-16	0.0005378209	Africa
Africa|hCoV-19/South Africa/KRISP-K001043/2020|EPI ISL 509305|B.1.5.16|South Africa|2020-07-02	Africa|hCoV-19/South Africa/KRISP-K001049/2020|EPI ISL 509308|B.1.1.34|South Africa|2020-07-16	0.0007060394	Africa
Africa|hCoV-19/South Africa/KRISP-K001044/2020|EPI ISL 509306|B.1.1|South Africa|2020-07-18	Africa|hCoV-19/South Africa/KRISP-K001049/2020|EPI ISL 509308|B.1.1.34|South Africa|2020-07-16	0.0003024672	Africa
Africa|hCoV-19/South Africa/KRISP-K001045/2020|EPI ISL 509307|C.2|South Africa|2020-07-18	Africa|hCoV-19/South Africa/KRISP-K001049/2020|EPI ISL 509308|B.1.1.34|South Africa|2020-07-16	0.0005378317	Africa
Africa|hCoV-19/Algeria/G0638 2264/2020|EPI ISL 418241|B.1|Algeria|2020-03-02	Africa|hCoV-19/South Africa/KRISP-K001051/2020|EPI ISL 509309|B.1.1.206|South Africa|2020-07-14	0.0006062972	Africa
Africa|hCoV-19/Algeria/G0640 2265/2020|EPI ISL 418242|B.1|Algeria|2020-03-08	Africa|hCoV-19/South Africa/KRISP-K001051/2020|EPI ISL 509309|B.1.1.206|South Africa|2020-07-14	0.0005042491	Africa
Africa|hCoV-19/Algeria/G0860 2262/2020|EPI ISL 420037|B.1|Algeria|2020-03-02	Africa|hCoV-19/South Africa/KRISP-K001051/2020|EPI ISL 509309|B.1.1.206|South Africa|2020-07-14	0.0005042491	Africa
Africa|hCoV-19/Benin/1022/2020|EPI ISL 476826|B.1|Benin|2020-03-25	Africa|hCoV-19/South Africa/KRISP-K001051/2020|EPI ISL 509309|B.1.1.206|South Africa|2020-07-14	0.0004706658	Africa
Africa|hCoV-19/Benin/1092/2020|EPI ISL 476827|B.1|Benin|2020-03-27	Africa|hCoV-19/South Africa/KRISP-K001051/2020|EPI ISL 509309|B.1.1.206|South Africa|2020-07-14	0.0005381043	Africa
Africa|hCoV-19/Benin/1408/2020|EPI ISL 476825|B.1.356|Benin|2020-04-04	Africa|hCoV-19/South Africa/KRISP-K001051/2020|EPI ISL 509309|B.1.1.206|South Africa|2020-07-14	0.0005042830	Africa
Africa|hCoV-19/Benin/1409/2020|EPI ISL 476828|B.1|Benin|2020-04-06	Africa|hCoV-19/South Africa/KRISP-K001051/2020|EPI ISL 509309|B.1.1.206|South Africa|2020-07-14	0.0005078902	Africa
Africa|hCoV-19/Benin/1950/2020|EPI ISL 476830|A|Benin|2020-04-15	Africa|hCoV-19/South Africa/KRISP-K001051/2020|EPI ISL 509309|B.1.1.206|South Africa|2020-07-14	0.0007062339	Africa
Africa|hCoV-19/Benin/197/2020|EPI ISL 476822|B.1.178|Benin|2020-03-15	Africa|hCoV-19/South Africa/KRISP-K001051/2020|EPI ISL 509309|B.1.1.206|South Africa|2020-07-14	0.0004707179	Africa
Africa|hCoV-19/Benin/2012/2020|EPI ISL 476831|A|Benin|2020-04-15	Africa|hCoV-19/South Africa/KRISP-K001051/2020|EPI ISL 509309|B.1.1.206|South Africa|2020-07-14	0.0007397720	Africa
Africa|hCoV-19/Benin/260/2020|EPI ISL 476823|B.1.292|Benin|2020-03-17	Africa|hCoV-19/South Africa/KRISP-K001051/2020|EPI ISL 509309|B.1.1.206|South Africa|2020-07-14	0.0005715552	Africa
Africa|hCoV-19/Benin/314/2020|EPI ISL 476834|B.1.5|Benin|2020-03-17	Africa|hCoV-19/South Africa/KRISP-K001051/2020|EPI ISL 509309|B.1.1.206|South Africa|2020-07-14	0.0005409440	Africa
Africa|hCoV-19/Benin/461/2020|EPI ISL 476833|A|Benin|2020-03-17	Africa|hCoV-19/South Africa/KRISP-K001051/2020|EPI ISL 509309|B.1.1.206|South Africa|2020-07-14	0.0007061012	Africa
Africa|hCoV-19/Benin/501/2020|EPI ISL 476824|B.1.356|Benin|2020-03-17	Africa|hCoV-19/South Africa/KRISP-K001051/2020|EPI ISL 509309|B.1.1.206|South Africa|2020-07-14	0.0005042491	Africa
Africa|hCoV-19/Benin/843/2020|EPI ISL 476829|A|Benin|2020-03-19	Africa|hCoV-19/South Africa/KRISP-K001051/2020|EPI ISL 509309|B.1.1.206|South Africa|2020-07-14	0.0006389133	Africa
Africa|hCoV-19/Botswana/BOT0455/2020|EPI ISL 560386|B.1|Botswana|2020-03-28	Africa|hCoV-19/South Africa/KRISP-K001051/2020|EPI ISL 509309|B.1.1.206|South Africa|2020-07-14	0.0004369982	Africa
Africa|hCoV-19/Botswana/BOT2254/2020|EPI ISL 560390|B.1.1|Botswana|2020-04-08	Africa|hCoV-19/South Africa/KRISP-K001051/2020|EPI ISL 509309|B.1.1.206|South Africa|2020-07-14	0.0003079038	Africa
Africa|hCoV-19/Botswana/BOT2283/2020|EPI ISL 560385|B.1|Botswana|2020-04-07	Africa|hCoV-19/South Africa/KRISP-K001051/2020|EPI ISL 509309|B.1.1.206|South Africa|2020-07-14	0.0005233407	Africa
Africa|hCoV-19/Botswana/BOT2624/2020|EPI ISL 560387|B.1.1|Botswana|2020-04-05	Africa|hCoV-19/South Africa/KRISP-K001051/2020|EPI ISL 509309|B.1.1.206|South Africa|2020-07-14	0.0002790478	Africa
Africa|hCoV-19/Botswana/BOT4161/2020|EPI ISL 560388|B.1.1.220|Botswana|2020-04-16	Africa|hCoV-19/South Africa/KRISP-K001051/2020|EPI ISL 509309|B.1.1.206|South Africa|2020-07-14	0.0003456300	Africa
Africa|hCoV-19/DRC/04186/2020|EPI ISL 471411|A|Democratic Republic of the Congo|2020-04-25	Africa|hCoV-19/South Africa/KRISP-K001051/2020|EPI ISL 509309|B.1.1.206|South Africa|2020-07-14	0.0007061005	Africa
Africa|hCoV-19/DRC/04188/2020|EPI ISL 471413|A|Democratic Republic of the Congo|2020-04-25	Africa|hCoV-19/South Africa/KRISP-K001051/2020|EPI ISL 509309|B.1.1.206|South Africa|2020-07-14	0.0007628460	Africa
Africa|hCoV-19/DRC/10041/2020|EPI ISL 527543|B.1.1.275|Democratic Republic of the Congo|2020-05-22	Africa|hCoV-19/South Africa/KRISP-K001051/2020|EPI ISL 509309|B.1.1.206|South Africa|2020-07-14	0.0003410759	Africa
Africa|hCoV-19/DRC/10057/2020|EPI ISL 527538|B.1.1.275|Democratic Republic of the Congo|2020-05-22	Africa|hCoV-19/South Africa/KRISP-K001051/2020|EPI ISL 509309|B.1.1.206|South Africa|2020-07-14	0.0004226995	Africa
Africa|hCoV-19/DRC/10061/2020|EPI ISL 527521|B.1.1.275|Democratic Republic of the Congo|2020-05-22	Africa|hCoV-19/South Africa/KRISP-K001051/2020|EPI ISL 509309|B.1.1.206|South Africa|2020-07-14	0.0002779332	Africa
Africa|hCoV-19/DRC/10070/2020|EPI ISL 527544|B.1.178|Democratic Republic of the Congo|2020-05-22	Africa|hCoV-19/South Africa/KRISP-K001051/2020|EPI ISL 509309|B.1.1.206|South Africa|2020-07-14	0.0005791159	Africa
Africa|hCoV-19/DRC/10120/2020|EPI ISL 513624|B.1.1.275|Democratic Republic of the Congo|2020-05-22	Africa|hCoV-19/South Africa/KRISP-K001051/2020|EPI ISL 509309|B.1.1.206|South Africa|2020-07-14	0.0003494167	Africa
Africa|hCoV-19/DRC/10127/2020|EPI ISL 513625|B.1.1.275|Democratic Republic of the Congo|2020-05-22	Africa|hCoV-19/South Africa/KRISP-K001051/2020|EPI ISL 509309|B.1.1.206|South Africa|2020-07-14	0.0003448865	Africa
Africa|hCoV-19/DRC/10242/2020|EPI ISL 513626|B.1.84|Democratic Republic of the Congo|2020-05-22	Africa|hCoV-19/South Africa/KRISP-K001051/2020|EPI ISL 509309|B.1.1.206|South Africa|2020-07-14	0.0004743490	Africa
Africa|hCoV-19/DRC/10251/2020|EPI ISL 513627|B.1.128|Democratic Republic of the Congo|2020-05-22	Africa|hCoV-19/South Africa/KRISP-K001051/2020|EPI ISL 509309|B.1.1.206|South Africa|2020-07-14	0.0006105682	Africa
Africa|hCoV-19/DRC/10324/2020|EPI ISL 527545|B.1.214|Democratic Republic of the Congo|2020-05-22	Africa|hCoV-19/South Africa/KRISP-K001051/2020|EPI ISL 509309|B.1.1.206|South Africa|2020-07-14	0.0005457086	Africa
Africa|hCoV-19/DRC/10346/2020|EPI ISL 527546|B.1.214|Democratic Republic of the Congo|2020-05-22	Africa|hCoV-19/South Africa/KRISP-K001051/2020|EPI ISL 509309|B.1.1.206|South Africa|2020-07-14	0.0005513866	Africa
Africa|hCoV-19/DRC/10364/2020|EPI ISL 527498|B.1|Democratic Republic of the Congo|2020-05-22	Africa|hCoV-19/South Africa/KRISP-K001051/2020|EPI ISL 509309|B.1.1.206|South Africa|2020-07-14	0.0004460481	Africa
Africa|hCoV-19/DRC/10371/2020|EPI ISL 527489|B.1.178|Democratic Republic of the Congo|2020-05-22	Africa|hCoV-19/South Africa/KRISP-K001051/2020|EPI ISL 509309|B.1.1.206|South Africa|2020-07-14	0.0005801099	Africa
Africa|hCoV-19/DRC/10373/2020|EPI ISL 527495|B.1.159|Democratic Republic of the Congo|2020-05-22	Africa|hCoV-19/South Africa/KRISP-K001051/2020|EPI ISL 509309|B.1.1.206|South Africa|2020-07-14	0.0005467078	Africa
Africa|hCoV-19/DRC/10374/2020|EPI ISL 527539|B.1.84|Democratic Republic of the Congo|2020-05-22	Africa|hCoV-19/South Africa/KRISP-K001051/2020|EPI ISL 509309|B.1.1.206|South Africa|2020-07-14	0.0007009098	Africa
Africa|hCoV-19/DRC/10375/2020|EPI ISL 527499|B.1.84|Democratic Republic of the Congo|2020-05-22	Africa|hCoV-19/South Africa/KRISP-K001051/2020|EPI ISL 509309|B.1.1.206|South Africa|2020-07-14	0.0006503393	Africa
Africa|hCoV-19/DRC/10399/2020|EPI ISL 527491|B.1.214|Democratic Republic of the Congo|2020-05-22	Africa|hCoV-19/South Africa/KRISP-K001051/2020|EPI ISL 509309|B.1.1.206|South Africa|2020-07-14	0.0004436392	Africa
Africa|hCoV-19/DRC/10502/2020|EPI ISL 527547|B.1.5|Democratic Republic of the Congo|2020-05-20	Africa|hCoV-19/South Africa/KRISP-K001051/2020|EPI ISL 509309|B.1.1.206|South Africa|2020-07-14	0.0003748512	Africa
Africa|hCoV-19/DRC/10506/2020|EPI ISL 527524|B.1.5|Democratic Republic of the Congo|2020-05-18	Africa|hCoV-19/South Africa/KRISP-K001051/2020|EPI ISL 509309|B.1.1.206|South Africa|2020-07-14	0.0003490153	Africa
Africa|hCoV-19/DRC/10507/2020|EPI ISL 527492|B.1.5|Democratic Republic of the Congo|2020-05-18	Africa|hCoV-19/South Africa/KRISP-K001051/2020|EPI ISL 509309|B.1.1.206|South Africa|2020-07-14	0.0004097224	Africa
Africa|hCoV-19/DRC/10508/2020|EPI ISL 527494|B.1.5|Democratic Republic of the Congo|2020-05-20	Africa|hCoV-19/South Africa/KRISP-K001051/2020|EPI ISL 509309|B.1.1.206|South Africa|2020-07-14	0.0004414942	Africa
Africa|hCoV-19/DRC/10532/2020|EPI ISL 527532|B.1.5|Democratic Republic of the Congo|2020-05-20	Africa|hCoV-19/South Africa/KRISP-K001051/2020|EPI ISL 509309|B.1.1.206|South Africa|2020-07-14	0.0003493321	Africa
Africa|hCoV-19/DRC/10533/2020|EPI ISL 527548|B.1.5|Democratic Republic of the Congo|2020-05-20	Africa|hCoV-19/South Africa/KRISP-K001051/2020|EPI ISL 509309|B.1.1.206|South Africa|2020-07-14	0.0004090620	Africa
Africa|hCoV-19/DRC/10621/2020|EPI ISL 527526|B.1.214|Democratic Republic of the Congo|2020-05-23	Africa|hCoV-19/South Africa/KRISP-K001051/2020|EPI ISL 509309|B.1.1.206|South Africa|2020-07-14	0.0004880615	Africa
Africa|hCoV-19/DRC/10640/2020|EPI ISL 527541|B.1|Democratic Republic of the Congo|2020-05-22	Africa|hCoV-19/South Africa/KRISP-K001051/2020|EPI ISL 509309|B.1.1.206|South Africa|2020-07-14	0.0006702935	Africa
Africa|hCoV-19/DRC/10644/2020|EPI ISL 527549|B.1|Democratic Republic of the Congo|2020-05-22	Africa|hCoV-19/South Africa/KRISP-K001051/2020|EPI ISL 509309|B.1.1.206|South Africa|2020-07-14	0.0006818326	Africa
Africa|hCoV-19/DRC/10728/2020|EPI ISL 513628|B.1.5|Democratic Republic of the Congo|2020-05-23	Africa|hCoV-19/South Africa/KRISP-K001051/2020|EPI ISL 509309|B.1.1.206|South Africa|2020-07-14	0.0003852332	Africa
Africa|hCoV-19/DRC/10731/2020|EPI ISL 513629|B.1.1.1|Democratic Republic of the Congo|2020-05-23	Africa|hCoV-19/South Africa/KRISP-K001051/2020|EPI ISL 509309|B.1.1.206|South Africa|2020-07-14	0.0003880006	Africa
Africa|hCoV-19/DRC/10733/2020|EPI ISL 513630|B.1|Democratic Republic of the Congo|2020-05-23	Africa|hCoV-19/South Africa/KRISP-K001051/2020|EPI ISL 509309|B.1.1.206|South Africa|2020-07-14	0.0005406382	Africa
Africa|hCoV-19/DRC/108/2020|EPI ISL 417948|B.1.128|Democratic Republic of the Congo|2020-03-19	Africa|hCoV-19/South Africa/KRISP-K001051/2020|EPI ISL 509309|B.1.1.206|South Africa|2020-07-14	0.0005385666	Africa
Africa|hCoV-19/DRC/10885/2020|EPI ISL 513631|B.1.84|Democratic Republic of the Congo|2020-05-23	Africa|hCoV-19/South Africa/KRISP-K001051/2020|EPI ISL 509309|B.1.1.206|South Africa|2020-07-14	0.0005445331	Africa
Africa|hCoV-19/DRC/10902/2020|EPI ISL 527490|B.1.178|Democratic Republic of the Congo|2020-05-23	Africa|hCoV-19/South Africa/KRISP-K001051/2020|EPI ISL 509309|B.1.1.206|South Africa|2020-07-14	0.0005114692	Africa
Africa|hCoV-19/DRC/10913/2020|EPI ISL 527507|B.1.84|Democratic Republic of the Congo|2020-05-24	Africa|hCoV-19/South Africa/KRISP-K001051/2020|EPI ISL 509309|B.1.1.206|South Africa|2020-07-14	0.0005854168	Africa
Africa|hCoV-19/DRC/11005/2020|EPI ISL 527550|B.1.159|Democratic Republic of the Congo|2020-05-24	Africa|hCoV-19/South Africa/KRISP-K001051/2020|EPI ISL 509309|B.1.1.206|South Africa|2020-07-14	0.0006478984	Africa
Africa|hCoV-19/DRC/11008/2020|EPI ISL 527503|B.1.159|Democratic Republic of the Congo|2020-05-24	Africa|hCoV-19/South Africa/KRISP-K001051/2020|EPI ISL 509309|B.1.1.206|South Africa|2020-07-14	0.0005848588	Africa
Africa|hCoV-19/DRC/11022/2020|EPI ISL 527551|B.1.214|Democratic Republic of the Congo|2020-05-24	Africa|hCoV-19/South Africa/KRISP-K001051/2020|EPI ISL 509309|B.1.1.206|South Africa|2020-07-14	0.0006140098	Africa
Africa|hCoV-19/DRC/11024/2020|EPI ISL 527552|B.1.149|Democratic Republic of the Congo|2020-05-24	Africa|hCoV-19/South Africa/KRISP-K001051/2020|EPI ISL 509309|B.1.1.206|South Africa|2020-07-14	0.0006540328	Africa
Africa|hCoV-19/DRC/11026/2020|EPI ISL 527553|B.1.149|Democratic Republic of the Congo|2020-05-24	Africa|hCoV-19/South Africa/KRISP-K001051/2020|EPI ISL 509309|B.1.1.206|South Africa|2020-07-14	0.0005114342	Africa
Africa|hCoV-19/DRC/11031/2020|EPI ISL 527554|B.1.214|Democratic Republic of the Congo|2020-05-24	Africa|hCoV-19/South Africa/KRISP-K001051/2020|EPI ISL 509309|B.1.1.206|South Africa|2020-07-14	0.0005459451	Africa
Africa|hCoV-19/DRC/11041/2020|EPI ISL 527555|B.1|Democratic Republic of the Congo|2020-05-24	Africa|hCoV-19/South Africa/KRISP-K001051/2020|EPI ISL 509309|B.1.1.206|South Africa|2020-07-14	0.0005116560	Africa
Africa|hCoV-19/DRC/11057/2020|EPI ISL 527528|B.1.5|Democratic Republic of the Congo|2020-05-24	Africa|hCoV-19/South Africa/KRISP-K001051/2020|EPI ISL 509309|B.1.1.206|South Africa|2020-07-14	0.0004186903	Africa
Africa|hCoV-19/DRC/11078/2020|EPI ISL 527514|B.1|Democratic Republic of the Congo|2020-05-24	Africa|hCoV-19/South Africa/KRISP-K001051/2020|EPI ISL 509309|B.1.1.206|South Africa|2020-07-14	0.0005180692	Africa
Africa|hCoV-19/DRC/11079/2020|EPI ISL 527500|B.1.214|Democratic Republic of the Congo|2020-05-24	Africa|hCoV-19/South Africa/KRISP-K001051/2020|EPI ISL 509309|B.1.1.206|South Africa|2020-07-14	0.0004801011	Africa
Africa|hCoV-19/DRC/11093/2020|EPI ISL 527527|B.1.5|Democratic Republic of the Congo|2020-05-24	Africa|hCoV-19/South Africa/KRISP-K001051/2020|EPI ISL 509309|B.1.1.206|South Africa|2020-07-14	0.0004898747	Africa
Africa|hCoV-19/DRC/11096/2020|EPI ISL 527522|B.1|Democratic Republic of the Congo|2020-05-24	Africa|hCoV-19/South Africa/KRISP-K001051/2020|EPI ISL 509309|B.1.1.206|South Africa|2020-07-14	0.0004519287	Africa
Africa|hCoV-19/DRC/11114/2020|EPI ISL 527534|B.1.214|Democratic Republic of the Congo|2020-05-25	Africa|hCoV-19/South Africa/KRISP-K001051/2020|EPI ISL 509309|B.1.1.206|South Africa|2020-07-14	0.0004544689	Africa
Africa|hCoV-19/DRC/11123/2020|EPI ISL 527496|B.1.84|Democratic Republic of the Congo|2020-05-24	Africa|hCoV-19/South Africa/KRISP-K001051/2020|EPI ISL 509309|B.1.1.206|South Africa|2020-07-14	0.0005125587	Africa
Africa|hCoV-19/DRC/11134/2020|EPI ISL 527518|B.1.5|Democratic Republic of the Congo|2020-05-24	Africa|hCoV-19/South Africa/KRISP-K001051/2020|EPI ISL 509309|B.1.1.206|South Africa|2020-07-14	0.0003812682	Africa
Africa|hCoV-19/DRC/11143/2020|EPI ISL 527556|B.1|Democratic Republic of the Congo|2020-05-24	Africa|hCoV-19/South Africa/KRISP-K001051/2020|EPI ISL 509309|B.1.1.206|South Africa|2020-07-14	0.0006479775	Africa
Africa|hCoV-19/DRC/11145/2020|EPI ISL 527501|B.1.214|Democratic Republic of the Congo|2020-05-24	Africa|hCoV-19/South Africa/KRISP-K001051/2020|EPI ISL 509309|B.1.1.206|South Africa|2020-07-14	0.0006177601	Africa
Africa|hCoV-19/DRC/11148/2020|EPI ISL 527525|B.1.178|Democratic Republic of the Congo|2020-05-24	Africa|hCoV-19/South Africa/KRISP-K001051/2020|EPI ISL 509309|B.1.1.206|South Africa|2020-07-14	0.0006299826	Africa
Africa|hCoV-19/DRC/11157/2020|EPI ISL 527530|B.1|Democratic Republic of the Congo|2020-05-25	Africa|hCoV-19/South Africa/KRISP-K001051/2020|EPI ISL 509309|B.1.1.206|South Africa|2020-07-14	0.0005914093	Africa
Africa|hCoV-19/DRC/11187/2020|EPI ISL 527523|B.1.1.275|Democratic Republic of the Congo|2020-05-23	Africa|hCoV-19/South Africa/KRISP-K001051/2020|EPI ISL 509309|B.1.1.206|South Africa|2020-07-14	0.0003829004	Africa
Africa|hCoV-19/DRC/11191/2020|EPI ISL 527506|B.1.1.275|Democratic Republic of the Congo|2020-05-23	Africa|hCoV-19/South Africa/KRISP-K001051/2020|EPI ISL 509309|B.1.1.206|South Africa|2020-07-14	0.0003091272	Africa
Africa|hCoV-19/DRC/11252/2020|EPI ISL 527557|B.1.1.275|Democratic Republic of the Congo|2020-05-21	Africa|hCoV-19/South Africa/KRISP-K001051/2020|EPI ISL 509309|B.1.1.206|South Africa|2020-07-14	0.0004771337	Africa
Africa|hCoV-19/DRC/11260/2020|EPI ISL 527558|B.1.1.275|Democratic Republic of the Congo|2020-05-23	Africa|hCoV-19/South Africa/KRISP-K001051/2020|EPI ISL 509309|B.1.1.206|South Africa|2020-07-14	0.0003409213	Africa
Africa|hCoV-19/DRC/1131/2020|EPI ISL 429255|B.1.5|Democratic Republic of the Congo|2020-04-05	Africa|hCoV-19/South Africa/KRISP-K001051/2020|EPI ISL 509309|B.1.1.206|South Africa|2020-07-14	0.0004407908	Africa
Africa|hCoV-19/DRC/11310/2020|EPI ISL 527529|B.1.149|Democratic Republic of the Congo|2020-05-25	Africa|hCoV-19/South Africa/KRISP-K001051/2020|EPI ISL 509309|B.1.1.206|South Africa|2020-07-14	0.0004890553	Africa
Africa|hCoV-19/DRC/11318/2020|EPI ISL 527559|B.1.149|Democratic Republic of the Congo|2020-05-25	Africa|hCoV-19/South Africa/KRISP-K001051/2020|EPI ISL 509309|B.1.1.206|South Africa|2020-07-14	0.0005425944	Africa
Africa|hCoV-19/DRC/11326/2020|EPI ISL 527508|B.1|Democratic Republic of the Congo|2020-05-25	Africa|hCoV-19/South Africa/KRISP-K001051/2020|EPI ISL 509309|B.1.1.206|South Africa|2020-07-14	0.0004820897	Africa
Africa|hCoV-19/DRC/11334/2020|EPI ISL 527504|B.1.178|Democratic Republic of the Congo|2020-05-25	Africa|hCoV-19/South Africa/KRISP-K001051/2020|EPI ISL 509309|B.1.1.206|South Africa|2020-07-14	0.0004814035	Africa
Africa|hCoV-19/DRC/11337/2020|EPI ISL 527510|B.1.84|Democratic Republic of the Congo|2020-05-25	Africa|hCoV-19/South Africa/KRISP-K001051/2020|EPI ISL 509309|B.1.1.206|South Africa|2020-07-14	0.0005517557	Africa
Africa|hCoV-19/DRC/11341/2020|EPI ISL 527509|B.1.1.275|Democratic Republic of the Congo|2020-05-25	Africa|hCoV-19/South Africa/KRISP-K001051/2020|EPI ISL 509309|B.1.1.206|South Africa|2020-07-14	0.0003789348	Africa
Africa|hCoV-19/DRC/11348/2020|EPI ISL 527560|B.1.149|Democratic Republic of the Congo|2020-05-25	Africa|hCoV-19/South Africa/KRISP-K001051/2020|EPI ISL 509309|B.1.1.206|South Africa|2020-07-14	0.0005430732	Africa
Africa|hCoV-19/DRC/11369/2020|EPI ISL 527537|B.1.214|Democratic Republic of the Congo|2020-05-25	Africa|hCoV-19/South Africa/KRISP-K001051/2020|EPI ISL 509309|B.1.1.206|South Africa|2020-07-14	0.0005262833	Africa
Africa|hCoV-19/DRC/11376/2020|EPI ISL 527513|B.1.214|Democratic Republic of the Congo|2020-05-25	Africa|hCoV-19/South Africa/KRISP-K001051/2020|EPI ISL 509309|B.1.1.206|South Africa|2020-07-14	0.0005522504	Africa
Africa|hCoV-19/DRC/11411/2020|EPI ISL 527561|B.1.5|Democratic Republic of the Congo|2020-05-25	Africa|hCoV-19/South Africa/KRISP-K001051/2020|EPI ISL 509309|B.1.1.206|South Africa|2020-07-14	0.0004771613	Africa
Africa|hCoV-19/DRC/11450/2020|EPI ISL 527516|B.1.5|Democratic Republic of the Congo|2020-05-25	Africa|hCoV-19/South Africa/KRISP-K001051/2020|EPI ISL 509309|B.1.1.206|South Africa|2020-07-14	0.0003850978	Africa
Africa|hCoV-19/DRC/11458/2020|EPI ISL 527497|B.1.5|Democratic Republic of the Congo|2020-05-25	Africa|hCoV-19/South Africa/KRISP-K001051/2020|EPI ISL 509309|B.1.1.206|South Africa|2020-07-14	0.0005508031	Africa
Africa|hCoV-19/DRC/11460/2020|EPI ISL 527562|B.1.214|Democratic Republic of the Congo|2020-05-25	Africa|hCoV-19/South Africa/KRISP-K001051/2020|EPI ISL 509309|B.1.1.206|South Africa|2020-07-14	0.0006893212	Africa
Africa|hCoV-19/DRC/11472/2020|EPI ISL 527502|B.1.214|Democratic Republic of the Congo|2020-05-25	Africa|hCoV-19/South Africa/KRISP-K001051/2020|EPI ISL 509309|B.1.1.206|South Africa|2020-07-14	0.0006170971	Africa
Africa|hCoV-19/DRC/11477/2020|EPI ISL 527563|B.1.84|Democratic Republic of the Congo|2020-05-25	Africa|hCoV-19/South Africa/KRISP-K001051/2020|EPI ISL 509309|B.1.1.206|South Africa|2020-07-14	0.0004426426	Africa
Africa|hCoV-19/DRC/11486/2020|EPI ISL 527564|B.1.214|Democratic Republic of the Congo|2020-05-25	Africa|hCoV-19/South Africa/KRISP-K001051/2020|EPI ISL 509309|B.1.1.206|South Africa|2020-07-14	0.0006138512	Africa
Africa|hCoV-19/DRC/11487/2020|EPI ISL 527505|B.1|Democratic Republic of the Congo|2020-05-25	Africa|hCoV-19/South Africa/KRISP-K001051/2020|EPI ISL 509309|B.1.1.206|South Africa|2020-07-14	0.0005512973	Africa
Africa|hCoV-19/DRC/11507/2020|EPI ISL 527512|B.1|Democratic Republic of the Congo|2020-05-25	Africa|hCoV-19/South Africa/KRISP-K001051/2020|EPI ISL 509309|B.1.1.206|South Africa|2020-07-14	0.0005854971	Africa
Africa|hCoV-19/DRC/1151/2020|EPI ISL 447596|B.38|Democratic Republic of the Congo|2020-04-05	Africa|hCoV-19/South Africa/KRISP-K001051/2020|EPI ISL 509309|B.1.1.206|South Africa|2020-07-14	0.0007816999	Africa
Africa|hCoV-19/DRC/11511/2020|EPI ISL 527511|B.1.214|Democratic Republic of the Congo|2020-05-25	Africa|hCoV-19/South Africa/KRISP-K001051/2020|EPI ISL 509309|B.1.1.206|South Africa|2020-07-14	0.0005863596	Africa
Africa|hCoV-19/DRC/11572/2020|EPI ISL 527565|B.1.214|Democratic Republic of the Congo|2020-05-25	Africa|hCoV-19/South Africa/KRISP-K001051/2020|EPI ISL 509309|B.1.1.206|South Africa|2020-07-14	0.0005109013	Africa
Africa|hCoV-19/DRC/11576/2020|EPI ISL 527517|B.1|Democratic Republic of the Congo|2020-05-25	Africa|hCoV-19/South Africa/KRISP-K001051/2020|EPI ISL 509309|B.1.1.206|South Africa|2020-07-14	0.0004856003	Africa
Africa|hCoV-19/DRC/11583/2020|EPI ISL 527542|B.1|Democratic Republic of the Congo|2020-05-25	Africa|hCoV-19/South Africa/KRISP-K001051/2020|EPI ISL 509309|B.1.1.206|South Africa|2020-07-14	0.0005302323	Africa
Africa|hCoV-19/DRC/11616/2020|EPI ISL 527519|B.1|Democratic Republic of the Congo|2020-05-25	Africa|hCoV-19/South Africa/KRISP-K001051/2020|EPI ISL 509309|B.1.1.206|South Africa|2020-07-14	0.0004501140	Africa
Africa|hCoV-19/DRC/11623/2020|EPI ISL 527566|B.1.5|Democratic Republic of the Congo|2020-05-25	Africa|hCoV-19/South Africa/KRISP-K001051/2020|EPI ISL 509309|B.1.1.206|South Africa|2020-07-14	0.0005116535	Africa
Africa|hCoV-19/DRC/11624/2020|EPI ISL 527567|B.1.149|Democratic Republic of the Congo|2020-05-25	Africa|hCoV-19/South Africa/KRISP-K001051/2020|EPI ISL 509309|B.1.1.206|South Africa|2020-07-14	0.0005114065	Africa
Africa|hCoV-19/DRC/11631/2020|EPI ISL 527568|B.1.149|Democratic Republic of the Congo|2020-05-25	Africa|hCoV-19/South Africa/KRISP-K001051/2020|EPI ISL 509309|B.1.1.206|South Africa|2020-07-14	0.0005119301	Africa
Africa|hCoV-19/DRC/11632/2020|EPI ISL 527493|B.1|Democratic Republic of the Congo|2020-05-25	Africa|hCoV-19/South Africa/KRISP-K001051/2020|EPI ISL 509309|B.1.1.206|South Africa|2020-07-14	0.0005465287	Africa
Africa|hCoV-19/DRC/11635/2020|EPI ISL 527540|B.1.214|Democratic Republic of the Congo|2020-05-25	Africa|hCoV-19/South Africa/KRISP-K001051/2020|EPI ISL 509309|B.1.1.206|South Africa|2020-07-14	0.0005276233	Africa
Africa|hCoV-19/DRC/11640/2020|EPI ISL 527535|B.1.178|Democratic Republic of the Congo|2020-05-25	Africa|hCoV-19/South Africa/KRISP-K001051/2020|EPI ISL 509309|B.1.1.206|South Africa|2020-07-14	0.0005929203	Africa
Africa|hCoV-19/DRC/11643/2020|EPI ISL 527520|B.1.5|Democratic Republic of the Congo|2020-05-25	Africa|hCoV-19/South Africa/KRISP-K001051/2020|EPI ISL 509309|B.1.1.206|South Africa|2020-07-14	0.0004858986	Africa
Africa|hCoV-19/DRC/11648/2020|EPI ISL 527569|B.1.6|Democratic Republic of the Congo|2020-05-25	Africa|hCoV-19/South Africa/KRISP-K001051/2020|EPI ISL 509309|B.1.1.206|South Africa|2020-07-14	0.0005774132	Africa
Africa|hCoV-19/DRC/11652/2020|EPI ISL 527570|B.1.149|Democratic Republic of the Congo|2020-05-25	Africa|hCoV-19/South Africa/KRISP-K001051/2020|EPI ISL 509309|B.1.1.206|South Africa|2020-07-14	0.0005112653	Africa
Africa|hCoV-19/DRC/11653/2020|EPI ISL 527533|B.1.84|Democratic Republic of the Congo|2020-05-25	Africa|hCoV-19/South Africa/KRISP-K001051/2020|EPI ISL 509309|B.1.1.206|South Africa|2020-07-14	0.0004540023	Africa
Africa|hCoV-19/DRC/11676/2020|EPI ISL 527531|B.1|Democratic Republic of the Congo|2020-05-26	Africa|hCoV-19/South Africa/KRISP-K001051/2020|EPI ISL 509309|B.1.1.206|South Africa|2020-07-14	0.0006665859	Africa
Africa|hCoV-19/DRC/11677/2020|EPI ISL 527515|B.1.214|Democratic Republic of the Congo|2020-05-26	Africa|hCoV-19/South Africa/KRISP-K001051/2020|EPI ISL 509309|B.1.1.206|South Africa|2020-07-14	0.0004849848	Africa
Africa|hCoV-19/DRC/11732/2020|EPI ISL 527536|B.1.214|Democratic Republic of the Congo|2020-05-26	Africa|hCoV-19/South Africa/KRISP-K001051/2020|EPI ISL 509309|B.1.1.206|South Africa|2020-07-14	0.0003839923	Africa
Africa|hCoV-19/DRC/11733/2020|EPI ISL 527571|B.1.149|Democratic Republic of the Congo|2020-05-26	Africa|hCoV-19/South Africa/KRISP-K001051/2020|EPI ISL 509309|B.1.1.206|South Africa|2020-07-14	0.0005425630	Africa
Africa|hCoV-19/DRC/11806/2020|EPI ISL 527572|B.1.214|Democratic Republic of the Congo|2020-05-26	Africa|hCoV-19/South Africa/KRISP-K001051/2020|EPI ISL 509309|B.1.1.206|South Africa|2020-07-14	0.0006135583	Africa
Africa|hCoV-19/DRC/1234/2020|EPI ISL 429258|B.1.5|Democratic Republic of the Congo|2020-04-06	Africa|hCoV-19/South Africa/KRISP-K001051/2020|EPI ISL 509309|B.1.1.206|South Africa|2020-07-14	0.0003570811	Africa
Africa|hCoV-19/DRC/1249/2020|EPI ISL 429259|B.1.5|Democratic Republic of the Congo|2020-04-06	Africa|hCoV-19/South Africa/KRISP-K001051/2020|EPI ISL 509309|B.1.1.206|South Africa|2020-07-14	0.0004427116	Africa
Africa|hCoV-19/DRC/1319/2020|EPI ISL 431011|B.1.128|Democratic Republic of the Congo|2020-04-07	Africa|hCoV-19/South Africa/KRISP-K001051/2020|EPI ISL 509309|B.1.1.206|South Africa|2020-07-14	0.0005443109	Africa
Africa|hCoV-19/DRC/1324/2020|EPI ISL 435033|B.1.128|Democratic Republic of the Congo|2020-04-07	Africa|hCoV-19/South Africa/KRISP-K001051/2020|EPI ISL 509309|B.1.1.206|South Africa|2020-07-14	0.0005406331	Africa
Africa|hCoV-19/DRC/1326/2020|EPI ISL 435116|B.1|Democratic Republic of the Congo|2020-04-07	Africa|hCoV-19/South Africa/KRISP-K001051/2020|EPI ISL 509309|B.1.1.206|South Africa|2020-07-14	0.0004499846	Africa
Africa|hCoV-19/DRC/1375/2020|EPI ISL 435117|B.1.1.1|Democratic Republic of the Congo|2020-04-07	Africa|hCoV-19/South Africa/KRISP-K001051/2020|EPI ISL 509309|B.1.1.206|South Africa|2020-07-14	0.0004140108	Africa
Africa|hCoV-19/DRC/1376/2020|EPI ISL 431012|B.1.1.1|Democratic Republic of the Congo|2020-04-07	Africa|hCoV-19/South Africa/KRISP-K001051/2020|EPI ISL 509309|B.1.1.206|South Africa|2020-07-14	0.0004104753	Africa
Africa|hCoV-19/DRC/1377/2020|EPI ISL 434678|B.1.1.1|Democratic Republic of the Congo|2020-04-07	Africa|hCoV-19/South Africa/KRISP-K001051/2020|EPI ISL 509309|B.1.1.206|South Africa|2020-07-14	0.0004070646	Africa
Africa|hCoV-19/DRC/1378/2020|EPI ISL 435118|B.1.1.1|Democratic Republic of the Congo|2020-04-07	Africa|hCoV-19/South Africa/KRISP-K001051/2020|EPI ISL 509309|B.1.1.206|South Africa|2020-07-14	0.0004433671	Africa
Africa|hCoV-19/DRC/1382/2020|EPI ISL 435113|B.1.1.1|Democratic Republic of the Congo|2020-04-07	Africa|hCoV-19/South Africa/KRISP-K001051/2020|EPI ISL 509309|B.1.1.206|South Africa|2020-07-14	0.0003823017	Africa
Africa|hCoV-19/DRC/1397/2020|EPI ISL 434679|B.1.1.1|Democratic Republic of the Congo|2020-04-07	Africa|hCoV-19/South Africa/KRISP-K001051/2020|EPI ISL 509309|B.1.1.206|South Africa|2020-07-14	0.0004096208	Africa
Africa|hCoV-19/DRC/1398/2020|EPI ISL 435114|B.1.1.1|Democratic Republic of the Congo|2020-04-07	Africa|hCoV-19/South Africa/KRISP-K001051/2020|EPI ISL 509309|B.1.1.206|South Africa|2020-07-14	0.0004045672	Africa
Africa|hCoV-19/DRC/1422/2020|EPI ISL 434680|B.1.149|Democratic Republic of the Congo|2020-04-08	Africa|hCoV-19/South Africa/KRISP-K001051/2020|EPI ISL 509309|B.1.1.206|South Africa|2020-07-14	0.0004825978	Africa
Africa|hCoV-19/DRC/1423/2020|EPI ISL 434710|B.1.149|Democratic Republic of the Congo|2020-04-08	Africa|hCoV-19/South Africa/KRISP-K001051/2020|EPI ISL 509309|B.1.1.206|South Africa|2020-07-14	0.0005056986	Africa
Africa|hCoV-19/DRC/1486/2020|EPI ISL 434711|B.1|Democratic Republic of the Congo|2020-04-08	Africa|hCoV-19/South Africa/KRISP-K001051/2020|EPI ISL 509309|B.1.1.206|South Africa|2020-07-14	0.0004191478	Africa
Africa|hCoV-19/DRC/1516/2020|EPI ISL 435032|B.1.5|Democratic Republic of the Congo|2020-04-09	Africa|hCoV-19/South Africa/KRISP-K001051/2020|EPI ISL 509309|B.1.1.206|South Africa|2020-07-14	0.0004369981	Africa
Africa|hCoV-19/DRC/1565/2020|EPI ISL 434681|B.1|Democratic Republic of the Congo|2020-04-09	Africa|hCoV-19/South Africa/KRISP-K001051/2020|EPI ISL 509309|B.1.1.206|South Africa|2020-07-14	0.0004458846	Africa
Africa|hCoV-19/DRC/158/2020|EPI ISL 417950|B.40|Democratic Republic of the Congo|2020-03-20	Africa|hCoV-19/South Africa/KRISP-K001051/2020|EPI ISL 509309|B.1.1.206|South Africa|2020-07-14	0.0007734443	Africa
Africa|hCoV-19/DRC/1715/2020|EPI ISL 435156|B.1.84|Democratic Republic of the Congo|2020-04-10	Africa|hCoV-19/South Africa/KRISP-K001051/2020|EPI ISL 509309|B.1.1.206|South Africa|2020-07-14	0.0005096119	Africa
Africa|hCoV-19/DRC/1767/2020|EPI ISL 435157|B.1.5|Democratic Republic of the Congo|2020-04-10	Africa|hCoV-19/South Africa/KRISP-K001051/2020|EPI ISL 509309|B.1.1.206|South Africa|2020-07-14	0.0003854991	Africa
Africa|hCoV-19/DRC/1779/2020|EPI ISL 435158|C.14|Democratic Republic of the Congo|2020-04-10	Africa|hCoV-19/South Africa/KRISP-K001051/2020|EPI ISL 509309|B.1.1.206|South Africa|2020-07-14	0.0004525421	Africa
Africa|hCoV-19/DRC/191/2020|EPI ISL 417955|B.1.128|Democratic Republic of the Congo|2020-03-21	Africa|hCoV-19/South Africa/KRISP-K001051/2020|EPI ISL 509309|B.1.1.206|South Africa|2020-07-14	0.0005386931	Africa
Africa|hCoV-19/DRC/1952/2020|EPI ISL 435159|B.1.5|Democratic Republic of the Congo|2020-04-11	Africa|hCoV-19/South Africa/KRISP-K001051/2020|EPI ISL 509309|B.1.1.206|South Africa|2020-07-14	0.0004157358	Africa
Africa|hCoV-19/DRC/1982/2020|EPI ISL 435160|B.1|Democratic Republic of the Congo|2020-04-12	Africa|hCoV-19/South Africa/KRISP-K001051/2020|EPI ISL 509309|B.1.1.206|South Africa|2020-07-14	0.0004486493	Africa
Africa|hCoV-19/DRC/2047/2020|EPI ISL 435161|B.1.1.1|Democratic Republic of the Congo|2020-04-12	Africa|hCoV-19/South Africa/KRISP-K001051/2020|EPI ISL 509309|B.1.1.206|South Africa|2020-07-14	0.0003769406	Africa
Africa|hCoV-19/DRC/2063/2020|EPI ISL 435162|B.1|Democratic Republic of the Congo|2020-04-12	Africa|hCoV-19/South Africa/KRISP-K001051/2020|EPI ISL 509309|B.1.1.206|South Africa|2020-07-14	0.0004143967	Africa
Africa|hCoV-19/DRC/2120/2020|EPI ISL 435163|B.1.149|Democratic Republic of the Congo|2020-04-12	Africa|hCoV-19/South Africa/KRISP-K001051/2020|EPI ISL 509309|B.1.1.206|South Africa|2020-07-14	0.0005093038	Africa
Africa|hCoV-19/DRC/2121/2020|EPI ISL 435164|B.1.149|Democratic Republic of the Congo|2020-04-12	Africa|hCoV-19/South Africa/KRISP-K001051/2020|EPI ISL 509309|B.1.1.206|South Africa|2020-07-14	0.0004824932	Africa
Africa|hCoV-19/DRC/2122/2020|EPI ISL 435165|B.1.149|Democratic Republic of the Congo|2020-04-13	Africa|hCoV-19/South Africa/KRISP-K001051/2020|EPI ISL 509309|B.1.1.206|South Africa|2020-07-14	0.0005261230	Africa
Africa|hCoV-19/DRC/2125/2020|EPI ISL 435166|B.1.149|Democratic Republic of the Congo|2020-04-13	Africa|hCoV-19/South Africa/KRISP-K001051/2020|EPI ISL 509309|B.1.1.206|South Africa|2020-07-14	0.0004495538	Africa
Africa|hCoV-19/DRC/2128/2020|EPI ISL 435167|B.1|Democratic Republic of the Congo|2020-04-13	Africa|hCoV-19/South Africa/KRISP-K001051/2020|EPI ISL 509309|B.1.1.206|South Africa|2020-07-14	0.0003526332	Africa
Africa|hCoV-19/DRC/2133/2020|EPI ISL 435168|B.1.128|Democratic Republic of the Congo|2020-04-13	Africa|hCoV-19/South Africa/KRISP-K001051/2020|EPI ISL 509309|B.1.1.206|South Africa|2020-07-14	0.0004897515	Africa
Africa|hCoV-19/DRC/214/2020|EPI ISL 420030|B.1.6|Democratic Republic of the Congo|2020-03-21	Africa|hCoV-19/South Africa/KRISP-K001051/2020|EPI ISL 509309|B.1.1.206|South Africa|2020-07-14	0.0004385709	Africa
Africa|hCoV-19/DRC/215/2020|EPI ISL 420031|B.1.1.1|Democratic Republic of the Congo|2020-03-21	Africa|hCoV-19/South Africa/KRISP-K001051/2020|EPI ISL 509309|B.1.1.206|South Africa|2020-07-14	0.0003427921	Africa
Africa|hCoV-19/DRC/2169/2020|EPI ISL 436194|B.1.5|Democratic Republic of the Congo|2020-04-13	Africa|hCoV-19/South Africa/KRISP-K001051/2020|EPI ISL 509309|B.1.1.206|South Africa|2020-07-14	0.0004197005	Africa
Africa|hCoV-19/DRC/2299/2020|EPI ISL 436412|B.1.5|Democratic Republic of the Congo|2020-04-14	Africa|hCoV-19/South Africa/KRISP-K001051/2020|EPI ISL 509309|B.1.1.206|South Africa|2020-07-14	0.0005086597	Africa
Africa|hCoV-19/DRC/236/2020|EPI ISL 420032|B.1.128|Democratic Republic of the Congo|2020-03-22	Africa|hCoV-19/South Africa/KRISP-K001051/2020|EPI ISL 509309|B.1.1.206|South Africa|2020-07-14	0.0005393523	Africa
Africa|hCoV-19/DRC/2363/2020|EPI ISL 437194|B.1.84|Democratic Republic of the Congo|2020-04-14	Africa|hCoV-19/South Africa/KRISP-K001051/2020|EPI ISL 509309|B.1.1.206|South Africa|2020-07-14	0.0004746978	Africa
Africa|hCoV-19/DRC/2384/2020|EPI ISL 437196|B.1.149|Democratic Republic of the Congo|2020-04-14	Africa|hCoV-19/South Africa/KRISP-K001051/2020|EPI ISL 509309|B.1.1.206|South Africa|2020-07-14	0.0004834427	Africa
Africa|hCoV-19/DRC/241/2020|EPI ISL 420033|B.1.1.75|Democratic Republic of the Congo|2020-03-22	Africa|hCoV-19/South Africa/KRISP-K001051/2020|EPI ISL 509309|B.1.1.206|South Africa|2020-07-14	0.0003707532	Africa
Africa|hCoV-19/DRC/243/2020|EPI ISL 420034|B.1|Democratic Republic of the Congo|2020-03-22	Africa|hCoV-19/South Africa/KRISP-K001051/2020|EPI ISL 509309|B.1.1.206|South Africa|2020-07-14	0.0004480094	Africa
Africa|hCoV-19/DRC/248/2020|EPI ISL 420035|B.1.5|Democratic Republic of the Congo|2020-03-22	Africa|hCoV-19/South Africa/KRISP-K001051/2020|EPI ISL 509309|B.1.1.206|South Africa|2020-07-14	0.0004044719	Africa
Africa|hCoV-19/DRC/2496/2020|EPI ISL 437337|B.1.149|Democratic Republic of the Congo|2020-04-15	Africa|hCoV-19/South Africa/KRISP-K001051/2020|EPI ISL 509309|B.1.1.206|South Africa|2020-07-14	0.0005379001	Africa
Africa|hCoV-19/DRC/2529/2020|EPI ISL 437338|B.1.178|Democratic Republic of the Congo|2020-04-15	Africa|hCoV-19/South Africa/KRISP-K001051/2020|EPI ISL 509309|B.1.1.206|South Africa|2020-07-14	0.0005042711	Africa
Africa|hCoV-19/DRC/253/2020|EPI ISL 420838|B.1.5|Democratic Republic of the Congo|2020-03-22	Africa|hCoV-19/South Africa/KRISP-K001051/2020|EPI ISL 509309|B.1.1.206|South Africa|2020-07-14	0.0004059494	Africa
Africa|hCoV-19/DRC/2536/2020|EPI ISL 437339|B.1|Democratic Republic of the Congo|2020-04-15	Africa|hCoV-19/South Africa/KRISP-K001051/2020|EPI ISL 509309|B.1.1.206|South Africa|2020-07-14	0.0005042711	Africa
Africa|hCoV-19/DRC/254/2020|EPI ISL 420839|B.1|Democratic Republic of the Congo|2020-03-22	Africa|hCoV-19/South Africa/KRISP-K001051/2020|EPI ISL 509309|B.1.1.206|South Africa|2020-07-14	0.0004773336	Africa
Africa|hCoV-19/DRC/2563/2020|EPI ISL 437340|B.1.9|Democratic Republic of the Congo|2020-04-15	Africa|hCoV-19/South Africa/KRISP-K001051/2020|EPI ISL 509309|B.1.1.206|South Africa|2020-07-14	0.0007060650	Africa
Africa|hCoV-19/DRC/2580/2020|EPI ISL 437341|B.1.5|Democratic Republic of the Congo|2020-04-15	Africa|hCoV-19/South Africa/KRISP-K001051/2020|EPI ISL 509309|B.1.1.206|South Africa|2020-07-14	0.0004394752	Africa
Africa|hCoV-19/DRC/2644/2020|EPI ISL 437342|B.1.84|Democratic Republic of the Congo|2020-04-15	Africa|hCoV-19/South Africa/KRISP-K001051/2020|EPI ISL 509309|B.1.1.206|South Africa|2020-07-14	0.0005116975	Africa
Africa|hCoV-19/DRC/2670/2020|EPI ISL 437343|B.1.9|Democratic Republic of the Congo|2020-04-15	Africa|hCoV-19/South Africa/KRISP-K001051/2020|EPI ISL 509309|B.1.1.206|South Africa|2020-07-14	0.0007397512	Africa
Africa|hCoV-19/DRC/2727/2020|EPI ISL 437344|B.1|Democratic Republic of the Congo|2020-04-16	Africa|hCoV-19/South Africa/KRISP-K001051/2020|EPI ISL 509309|B.1.1.206|South Africa|2020-07-14	0.0004106396	Africa
Africa|hCoV-19/DRC/2728/2020|EPI ISL 437345|B.1.84|Democratic Republic of the Congo|2020-04-16	Africa|hCoV-19/South Africa/KRISP-K001051/2020|EPI ISL 509309|B.1.1.206|South Africa|2020-07-14	0.0004820842	Africa
Africa|hCoV-19/DRC/2813/2020|EPI ISL 437346|C.14|Democratic Republic of the Congo|2020-04-16	Africa|hCoV-19/South Africa/KRISP-K001051/2020|EPI ISL 509309|B.1.1.206|South Africa|2020-07-14	0.0005381713	Africa
Africa|hCoV-19/DRC/2819/2020|EPI ISL 437347|B.1|Democratic Republic of the Congo|2020-04-16	Africa|hCoV-19/South Africa/KRISP-K001051/2020|EPI ISL 509309|B.1.1.206|South Africa|2020-07-14	0.0005152049	Africa
Africa|hCoV-19/DRC/2827/2020|EPI ISL 437348|B.1|Democratic Republic of the Congo|2020-04-16	Africa|hCoV-19/South Africa/KRISP-K001051/2020|EPI ISL 509309|B.1.1.206|South Africa|2020-07-14	0.0004369790	Africa
Africa|hCoV-19/DRC/2855/2020|EPI ISL 437350|B.1|Democratic Republic of the Congo|2020-04-16	Africa|hCoV-19/South Africa/KRISP-K001051/2020|EPI ISL 509309|B.1.1.206|South Africa|2020-07-14	0.0004706435	Africa
Africa|hCoV-19/DRC/2864/2020|EPI ISL 437351|B.1|Democratic Republic of the Congo|2020-04-16	Africa|hCoV-19/South Africa/KRISP-K001051/2020|EPI ISL 509309|B.1.1.206|South Africa|2020-07-14	0.0004716375	Africa
Africa|hCoV-19/DRC/2904/2020|EPI ISL 437352|B.1|Democratic Republic of the Congo|2020-04-17	Africa|hCoV-19/South Africa/KRISP-K001051/2020|EPI ISL 509309|B.1.1.206|South Africa|2020-07-14	0.0004706435	Africa
Africa|hCoV-19/DRC/2938/2020|EPI ISL 437353|B.1.275|Democratic Republic of the Congo|2020-04-17	Africa|hCoV-19/South Africa/KRISP-K001051/2020|EPI ISL 509309|B.1.1.206|South Africa|2020-07-14	0.0005563070	Africa
Africa|hCoV-19/DRC/2939/2020|EPI ISL 437354|B.1|Democratic Republic of the Congo|2020-04-17	Africa|hCoV-19/South Africa/KRISP-K001051/2020|EPI ISL 509309|B.1.1.206|South Africa|2020-07-14	0.0005727063	Africa
Africa|hCoV-19/DRC/2942/2020|EPI ISL 437355|B.1|Democratic Republic of the Congo|2020-04-17	Africa|hCoV-19/South Africa/KRISP-K001051/2020|EPI ISL 509309|B.1.1.206|South Africa|2020-07-14	0.0005530884	Africa
Africa|hCoV-19/DRC/299/2020|EPI ISL 420840|B.4|Democratic Republic of the Congo|2020-03-20	Africa|hCoV-19/South Africa/KRISP-K001051/2020|EPI ISL 509309|B.1.1.206|South Africa|2020-07-14	0.0008895975	Africa
Africa|hCoV-19/DRC/300/2020|EPI ISL 420841|A|Democratic Republic of the Congo|2020-03-22	Africa|hCoV-19/South Africa/KRISP-K001051/2020|EPI ISL 509309|B.1.1.206|South Africa|2020-07-14	0.0007118543	Africa
Africa|hCoV-19/DRC/3041/2020|EPI ISL 437356|B.1|Democratic Republic of the Congo|2020-04-18	Africa|hCoV-19/South Africa/KRISP-K001051/2020|EPI ISL 509309|B.1.1.206|South Africa|2020-07-14	0.0005401276	Africa
Africa|hCoV-19/DRC/307/2020|EPI ISL 420842|B.1.9|Democratic Republic of the Congo|2020-03	Africa|hCoV-19/South Africa/KRISP-K001051/2020|EPI ISL 509309|B.1.1.206|South Africa|2020-07-14	0.0004848993	Africa
Africa|hCoV-19/DRC/3070/2020|EPI ISL 437357|B.1.214|Democratic Republic of the Congo|2020-04-18	Africa|hCoV-19/South Africa/KRISP-K001051/2020|EPI ISL 509309|B.1.1.206|South Africa|2020-07-14	0.0005746751	Africa
Africa|hCoV-19/DRC/3089/2020|EPI ISL 437358|B.1.84|Democratic Republic of the Congo|2020-04-19	Africa|hCoV-19/South Africa/KRISP-K001051/2020|EPI ISL 509309|B.1.1.206|South Africa|2020-07-14	0.0005049007	Africa
Africa|hCoV-19/DRC/3440/2020|EPI ISL 447597|B.1.84|Democratic Republic of the Congo|2020-04-22	Africa|hCoV-19/South Africa/KRISP-K001051/2020|EPI ISL 509309|B.1.1.206|South Africa|2020-07-14	0.0005105885	Africa
Africa|hCoV-19/DRC/3451/2020|EPI ISL 447598|B.1.178|Democratic Republic of the Congo|2020-04-22	Africa|hCoV-19/South Africa/KRISP-K001051/2020|EPI ISL 509309|B.1.1.206|South Africa|2020-07-14	0.0005109989	Africa
Africa|hCoV-19/DRC/3453/2020|EPI ISL 447599|B.1.84|Democratic Republic of the Congo|2020-04-22	Africa|hCoV-19/South Africa/KRISP-K001051/2020|EPI ISL 509309|B.1.1.206|South Africa|2020-07-14	0.0004768317	Africa
Africa|hCoV-19/DRC/3481/2020|EPI ISL 447600|B.1|Democratic Republic of the Congo|2020-04-22	Africa|hCoV-19/South Africa/KRISP-K001051/2020|EPI ISL 509309|B.1.1.206|South Africa|2020-07-14	0.0003843772	Africa
Africa|hCoV-19/DRC/3482/2020|EPI ISL 447601|B.1|Democratic Republic of the Congo|2020-04-22	Africa|hCoV-19/South Africa/KRISP-K001051/2020|EPI ISL 509309|B.1.1.206|South Africa|2020-07-14	0.0004121059	Africa
Africa|hCoV-19/DRC/3483/2020|EPI ISL 447602|B.1|Democratic Republic of the Congo|2020-04-22	Africa|hCoV-19/South Africa/KRISP-K001051/2020|EPI ISL 509309|B.1.1.206|South Africa|2020-07-14	0.0003837739	Africa
Africa|hCoV-19/DRC/3490/2020|EPI ISL 447603|B.1|Democratic Republic of the Congo|2020-04-22	Africa|hCoV-19/South Africa/KRISP-K001051/2020|EPI ISL 509309|B.1.1.206|South Africa|2020-07-14	0.0004433926	Africa
Africa|hCoV-19/DRC/3504/2020|EPI ISL 447604|B.1.149|Democratic Republic of the Congo|2020-04-23	Africa|hCoV-19/South Africa/KRISP-K001051/2020|EPI ISL 509309|B.1.1.206|South Africa|2020-07-14	0.0004540164	Africa
Africa|hCoV-19/DRC/352/2020|EPI ISL 420850|B.1.5|Democratic Republic of the Congo|2020-03	Africa|hCoV-19/South Africa/KRISP-K001051/2020|EPI ISL 509309|B.1.1.206|South Africa|2020-07-14	0.0004770084	Africa
Africa|hCoV-19/DRC/353/2020|EPI ISL 420843|B.1.5|Democratic Republic of the Congo|2020-03	Africa|hCoV-19/South Africa/KRISP-K001051/2020|EPI ISL 509309|B.1.1.206|South Africa|2020-07-14	0.0003406937	Africa
Africa|hCoV-19/DRC/355/2020|EPI ISL 420844|B.1|Democratic Republic of the Congo|2020-03	Africa|hCoV-19/South Africa/KRISP-K001051/2020|EPI ISL 509309|B.1.1.206|South Africa|2020-07-14	0.0004385266	Africa
Africa|hCoV-19/DRC/3552/2020|EPI ISL 447605|B.1.84|Democratic Republic of the Congo|2020-04-23	Africa|hCoV-19/South Africa/KRISP-K001051/2020|EPI ISL 509309|B.1.1.206|South Africa|2020-07-14	0.0004480482	Africa
Africa|hCoV-19/DRC/3595/2020|EPI ISL 447606|B.1.5|Democratic Republic of the Congo|2020-04-23	Africa|hCoV-19/South Africa/KRISP-K001051/2020|EPI ISL 509309|B.1.1.206|South Africa|2020-07-14	0.0004756264	Africa
Africa|hCoV-19/DRC/3632/2020|EPI ISL 447607|B.1.5|Democratic Republic of the Congo|2020-04-23	Africa|hCoV-19/South Africa/KRISP-K001051/2020|EPI ISL 509309|B.1.1.206|South Africa|2020-07-14	0.0004430393	Africa
Africa|hCoV-19/DRC/3633/2020|EPI ISL 447230|B.1.5|Democratic Republic of the Congo|2020-04-23	Africa|hCoV-19/South Africa/KRISP-K001051/2020|EPI ISL 509309|B.1.1.206|South Africa|2020-07-14	0.0004128289	Africa
Africa|hCoV-19/DRC/3653/2020|EPI ISL 447231|B.1.128|Democratic Republic of the Congo|2020-04-23	Africa|hCoV-19/South Africa/KRISP-K001051/2020|EPI ISL 509309|B.1.1.206|South Africa|2020-07-14	0.0005744401	Africa
Africa|hCoV-19/DRC/3659/2020|EPI ISL 447232|B.1.128|Democratic Republic of the Congo|2020-04-23	Africa|hCoV-19/South Africa/KRISP-K001051/2020|EPI ISL 509309|B.1.1.206|South Africa|2020-07-14	0.0005749648	Africa
Africa|hCoV-19/DRC/3661/2020|EPI ISL 447233|B.1.128|Democratic Republic of the Congo|2020-04-23	Africa|hCoV-19/South Africa/KRISP-K001051/2020|EPI ISL 509309|B.1.1.206|South Africa|2020-07-14	0.0005798668	Africa
Africa|hCoV-19/DRC/3662/2020|EPI ISL 447234|B.1.128|Democratic Republic of the Congo|2020-04-23	Africa|hCoV-19/South Africa/KRISP-K001051/2020|EPI ISL 509309|B.1.1.206|South Africa|2020-07-14	0.0005794321	Africa
Africa|hCoV-19/DRC/3664/2020|EPI ISL 447235|B.1.128|Democratic Republic of the Congo|2020-04-23	Africa|hCoV-19/South Africa/KRISP-K001051/2020|EPI ISL 509309|B.1.1.206|South Africa|2020-07-14	0.0005795309	Africa
Africa|hCoV-19/DRC/3683/2020|EPI ISL 447236|B.1.5|Democratic Republic of the Congo|2020-04-24	Africa|hCoV-19/South Africa/KRISP-K001051/2020|EPI ISL 509309|B.1.1.206|South Africa|2020-07-14	0.0004771549	Africa
Africa|hCoV-19/DRC/3688/2020|EPI ISL 447237|B.1.128|Democratic Republic of the Congo|2020-04-24	Africa|hCoV-19/South Africa/KRISP-K001051/2020|EPI ISL 509309|B.1.1.206|South Africa|2020-07-14	0.0006116114	Africa
Africa|hCoV-19/DRC/376/2020|EPI ISL 420851|B.1.6|Democratic Republic of the Congo|2020-03-25	Africa|hCoV-19/South Africa/KRISP-K001051/2020|EPI ISL 509309|B.1.1.206|South Africa|2020-07-14	0.0005093628	Africa
Africa|hCoV-19/DRC/3764/2020|EPI ISL 447238|B.1.84|Democratic Republic of the Congo|2020-04-24	Africa|hCoV-19/South Africa/KRISP-K001051/2020|EPI ISL 509309|B.1.1.206|South Africa|2020-07-14	0.0005105086	Africa
Africa|hCoV-19/DRC/3768/2020|EPI ISL 447239|B.1.84|Democratic Republic of the Congo|2020-04-24	Africa|hCoV-19/South Africa/KRISP-K001051/2020|EPI ISL 509309|B.1.1.206|South Africa|2020-07-14	0.0004768527	Africa
Africa|hCoV-19/DRC/3778/2020|EPI ISL 447240|B.1.128|Democratic Republic of the Congo|2020-04-24	Africa|hCoV-19/South Africa/KRISP-K001051/2020|EPI ISL 509309|B.1.1.206|South Africa|2020-07-14	0.0006104293	Africa
Africa|hCoV-19/DRC/3787/2020|EPI ISL 447241|B.1|Democratic Republic of the Congo|2020-04-24	Africa|hCoV-19/South Africa/KRISP-K001051/2020|EPI ISL 509309|B.1.1.206|South Africa|2020-07-14	0.0004161540	Africa
Africa|hCoV-19/DRC/3791/2020|EPI ISL 447242|B.1|Democratic Republic of the Congo|2020-04-24	Africa|hCoV-19/South Africa/KRISP-K001051/2020|EPI ISL 509309|B.1.1.206|South Africa|2020-07-14	0.0004920162	Africa
Africa|hCoV-19/DRC/3803/2020|EPI ISL 447243|B.1|Democratic Republic of the Congo|2020-04-24	Africa|hCoV-19/South Africa/KRISP-K001051/2020|EPI ISL 509309|B.1.1.206|South Africa|2020-07-14	0.0003835999	Africa
Africa|hCoV-19/DRC/3806/2020|EPI ISL 447244|B.1|Democratic Republic of the Congo|2020-04-24	Africa|hCoV-19/South Africa/KRISP-K001051/2020|EPI ISL 509309|B.1.1.206|South Africa|2020-07-14	0.0003835732	Africa
Africa|hCoV-19/DRC/3827/2020|EPI ISL 447245|B.1|Democratic Republic of the Congo|2020-04-24	Africa|hCoV-19/South Africa/KRISP-K001051/2020|EPI ISL 509309|B.1.1.206|South Africa|2020-07-14	0.0005453048	Africa
Africa|hCoV-19/DRC/3829/2020|EPI ISL 447246|B.1|Democratic Republic of the Congo|2020-04-24	Africa|hCoV-19/South Africa/KRISP-K001051/2020|EPI ISL 509309|B.1.1.206|South Africa|2020-07-14	0.0005119107	Africa
Africa|hCoV-19/DRC/3834/2020|EPI ISL 447247|A|Democratic Republic of the Congo|2020-04-25	Africa|hCoV-19/South Africa/KRISP-K001051/2020|EPI ISL 509309|B.1.1.206|South Africa|2020-07-14	0.0007546729	Africa
Africa|hCoV-19/DRC/3837/2020|EPI ISL 447248|B.1.128|Democratic Republic of the Congo|2020-04-25	Africa|hCoV-19/South Africa/KRISP-K001051/2020|EPI ISL 509309|B.1.1.206|South Africa|2020-07-14	0.0005791556	Africa
Africa|hCoV-19/DRC/3841/2020|EPI ISL 447249|B.1.128|Democratic Republic of the Congo|2020-04-25	Africa|hCoV-19/South Africa/KRISP-K001051/2020|EPI ISL 509309|B.1.1.206|South Africa|2020-07-14	0.0006458289	Africa
Africa|hCoV-19/DRC/3842/2020|EPI ISL 471396|B.1.128|Democratic Republic of the Congo|2020-04-25	Africa|hCoV-19/South Africa/KRISP-K001051/2020|EPI ISL 509309|B.1.1.206|South Africa|2020-07-14	0.0006388378	Africa
Africa|hCoV-19/DRC/3846/2020|EPI ISL 471397|B.1.84|Democratic Republic of the Congo|2020-04-25	Africa|hCoV-19/South Africa/KRISP-K001051/2020|EPI ISL 509309|B.1.1.206|South Africa|2020-07-14	0.0005715189	Africa
Africa|hCoV-19/DRC/3937/2020|EPI ISL 471398|B.1|Democratic Republic of the Congo|2020-04-25	Africa|hCoV-19/South Africa/KRISP-K001051/2020|EPI ISL 509309|B.1.1.206|South Africa|2020-07-14	0.0005378893	Africa
Africa|hCoV-19/DRC/3941/2020|EPI ISL 471399|B.1.128|Democratic Republic of the Congo|2020-04-25	Africa|hCoV-19/South Africa/KRISP-K001051/2020|EPI ISL 509309|B.1.1.206|South Africa|2020-07-14	0.0006121039	Africa
Africa|hCoV-19/DRC/3947/2020|EPI ISL 471400|B.1.214|Democratic Republic of the Congo|2020-04-25	Africa|hCoV-19/South Africa/KRISP-K001051/2020|EPI ISL 509309|B.1.1.206|South Africa|2020-07-14	0.0006387971	Africa
Africa|hCoV-19/DRC/3949/2020|EPI ISL 471401|B.1.84|Democratic Republic of the Congo|2020-04-26	Africa|hCoV-19/South Africa/KRISP-K001051/2020|EPI ISL 509309|B.1.1.206|South Africa|2020-07-14	0.0004743761	Africa
Africa|hCoV-19/DRC/396/2020|EPI ISL 420852|B.1.6|Democratic Republic of the Congo|2020-03-26	Africa|hCoV-19/South Africa/KRISP-K001051/2020|EPI ISL 509309|B.1.1.206|South Africa|2020-07-14	0.0004749280	Africa
Africa|hCoV-19/DRC/397/2020|EPI ISL 420845|B.1.6|Democratic Republic of the Congo|2020-03-26	Africa|hCoV-19/South Africa/KRISP-K001051/2020|EPI ISL 509309|B.1.1.206|South Africa|2020-07-14	0.0004713311	Africa
Africa|hCoV-19/DRC/400/2020|EPI ISL 420846|B.1.5|Democratic Republic of the Congo|2020-03	Africa|hCoV-19/South Africa/KRISP-K001051/2020|EPI ISL 509309|B.1.1.206|South Africa|2020-07-14	0.0004388967	Africa
Africa|hCoV-19/DRC/4012/2020|EPI ISL 471402|B.1|Democratic Republic of the Congo|2020-04-26	Africa|hCoV-19/South Africa/KRISP-K001051/2020|EPI ISL 509309|B.1.1.206|South Africa|2020-07-14	0.0006051763	Africa
Africa|hCoV-19/DRC/402/2020|EPI ISL 420853|B.1|Democratic Republic of the Congo|2020-03-26	Africa|hCoV-19/South Africa/KRISP-K001051/2020|EPI ISL 509309|B.1.1.206|South Africa|2020-07-14	0.0003878635	Africa
Africa|hCoV-19/DRC/4020/2020|EPI ISL 471403|B.1.5|Democratic Republic of the Congo|2020-04-26	Africa|hCoV-19/South Africa/KRISP-K001051/2020|EPI ISL 509309|B.1.1.206|South Africa|2020-07-14	0.0005379121	Africa
Africa|hCoV-19/DRC/4026/2020|EPI ISL 471404|B.1.84|Democratic Republic of the Congo|2020-04-27	Africa|hCoV-19/South Africa/KRISP-K001051/2020|EPI ISL 509309|B.1.1.206|South Africa|2020-07-14	0.0005065424	Africa
Africa|hCoV-19/DRC/4060/2020|EPI ISL 471405|B.1|Democratic Republic of the Congo|2020-04-27	Africa|hCoV-19/South Africa/KRISP-K001051/2020|EPI ISL 509309|B.1.1.206|South Africa|2020-07-14	0.0005389452	Africa
Africa|hCoV-19/DRC/4075/2020|EPI ISL 471406|B.1.214|Democratic Republic of the Congo|2020-04-27	Africa|hCoV-19/South Africa/KRISP-K001051/2020|EPI ISL 509309|B.1.1.206|South Africa|2020-07-14	0.0006104559	Africa
Africa|hCoV-19/DRC/4084/2020|EPI ISL 471407|B.1.214|Democratic Republic of the Congo|2020-04-27	Africa|hCoV-19/South Africa/KRISP-K001051/2020|EPI ISL 509309|B.1.1.206|South Africa|2020-07-14	0.0006394420	Africa
Africa|hCoV-19/DRC/4132/2020|EPI ISL 471408|B.1|Democratic Republic of the Congo|2020-04-27	Africa|hCoV-19/South Africa/KRISP-K001051/2020|EPI ISL 509309|B.1.1.206|South Africa|2020-07-14	0.0005715054	Africa
Africa|hCoV-19/DRC/4141/2020|EPI ISL 471409|B.1.128|Democratic Republic of the Congo|2020-04-27	Africa|hCoV-19/South Africa/KRISP-K001051/2020|EPI ISL 509309|B.1.1.206|South Africa|2020-07-14	0.0006051763	Africa
Africa|hCoV-19/DRC/4145/2020|EPI ISL 471410|B.1|Democratic Republic of the Congo|2020-04-27	Africa|hCoV-19/South Africa/KRISP-K001051/2020|EPI ISL 509309|B.1.1.206|South Africa|2020-07-14	0.0005042610	Africa
Africa|hCoV-19/DRC/4194/2020|EPI ISL 471414|B.1.5|Democratic Republic of the Congo|2020-04-28	Africa|hCoV-19/South Africa/KRISP-K001051/2020|EPI ISL 509309|B.1.1.206|South Africa|2020-07-14	0.0005378766	Africa
Africa|hCoV-19/DRC/4250/2020|EPI ISL 471415|B.1.1.1|Democratic Republic of the Congo|2020-04-28	Africa|hCoV-19/South Africa/KRISP-K001051/2020|EPI ISL 509309|B.1.1.206|South Africa|2020-07-14	0.0005042272	Africa
Africa|hCoV-19/DRC/4279/2020|EPI ISL 514114|B.1|Democratic Republic of the Congo|2020-04-28	Africa|hCoV-19/South Africa/KRISP-K001051/2020|EPI ISL 509309|B.1.1.206|South Africa|2020-07-14	0.0005112479	Africa
Africa|hCoV-19/DRC/4282/2020|EPI ISL 514103|B.1.128|Democratic Republic of the Congo|2020-04-08	Africa|hCoV-19/South Africa/KRISP-K001051/2020|EPI ISL 509309|B.1.1.206|South Africa|2020-07-14	0.0005454111	Africa
Africa|hCoV-19/DRC/4284/2020|EPI ISL 514115|B.1.128|Democratic Republic of the Congo|2020-04-28	Africa|hCoV-19/South Africa/KRISP-K001051/2020|EPI ISL 509309|B.1.1.206|South Africa|2020-07-14	0.0005453553	Africa
Africa|hCoV-19/DRC/431/2020|EPI ISL 420847|B.1.147|Democratic Republic of the Congo|2020-03-26	Africa|hCoV-19/South Africa/KRISP-K001051/2020|EPI ISL 509309|B.1.1.206|South Africa|2020-07-14	0.0004713265	Africa
Africa|hCoV-19/DRC/4418/2020|EPI ISL 496506|B.1.128|Democratic Republic of the Congo|2020-04-29	Africa|hCoV-19/South Africa/KRISP-K001051/2020|EPI ISL 509309|B.1.1.206|South Africa|2020-07-14	0.0005794914	Africa
Africa|hCoV-19/DRC/4422/2020|EPI ISL 496507|B.1.128|Democratic Republic of the Congo|2020-04-29	Africa|hCoV-19/South Africa/KRISP-K001051/2020|EPI ISL 509309|B.1.1.206|South Africa|2020-07-14	0.0005170695	Africa
Africa|hCoV-19/DRC/4427/2020|EPI ISL 496508|B.1.128|Democratic Republic of the Congo|2020-04-29	Africa|hCoV-19/South Africa/KRISP-K001051/2020|EPI ISL 509309|B.1.1.206|South Africa|2020-07-14	0.0005217081	Africa
Africa|hCoV-19/DRC/4429/2020|EPI ISL 513589|B.1.128|Democratic Republic of the Congo|2020-04-29	Africa|hCoV-19/South Africa/KRISP-K001051/2020|EPI ISL 509309|B.1.1.206|South Africa|2020-07-14	0.0005217445	Africa
Africa|hCoV-19/DRC/4430/2020|EPI ISL 496509|B.1.128|Democratic Republic of the Congo|2020-04-29	Africa|hCoV-19/South Africa/KRISP-K001051/2020|EPI ISL 509309|B.1.1.206|South Africa|2020-07-14	0.0005458756	Africa
Africa|hCoV-19/DRC/4437/2020|EPI ISL 513590|B.1.128|Democratic Republic of the Congo|2020-05-02	Africa|hCoV-19/South Africa/KRISP-K001051/2020|EPI ISL 509309|B.1.1.206|South Africa|2020-07-14	0.0005566358	Africa
Africa|hCoV-19/DRC/4442/2020|EPI ISL 496510|B.1.128|Democratic Republic of the Congo|2020-04-29	Africa|hCoV-19/South Africa/KRISP-K001051/2020|EPI ISL 509309|B.1.1.206|South Africa|2020-07-14	0.0005175508	Africa
Africa|hCoV-19/DRC/4444/2020|EPI ISL 514104|B.1.128|Democratic Republic of the Congo|2020-04-29	Africa|hCoV-19/South Africa/KRISP-K001051/2020|EPI ISL 509309|B.1.1.206|South Africa|2020-07-14	0.0005436505	Africa
Africa|hCoV-19/DRC/445/2020|EPI ISL 420848|B.1|Democratic Republic of the Congo|2020-03	Africa|hCoV-19/South Africa/KRISP-K001051/2020|EPI ISL 509309|B.1.1.206|South Africa|2020-07-14	0.0003846809	Africa
Africa|hCoV-19/DRC/4501/2020|EPI ISL 513591|B.1.5|Democratic Republic of the Congo|2020-05-30	Africa|hCoV-19/South Africa/KRISP-K001051/2020|EPI ISL 509309|B.1.1.206|South Africa|2020-07-14	0.0004174603	Africa
Africa|hCoV-19/DRC/4516/2020|EPI ISL 487192|B.1.1.275|Democratic Republic of the Congo|2020-04-28	Africa|hCoV-19/South Africa/KRISP-K001051/2020|EPI ISL 509309|B.1.1.206|South Africa|2020-07-14	0.0003398900	Africa
Africa|hCoV-19/DRC/4524/2020|EPI ISL 513597|A|Democratic Republic of the Congo|2020-04-30	Africa|hCoV-19/South Africa/KRISP-K001051/2020|EPI ISL 509309|B.1.1.206|South Africa|2020-07-14	0.0007466674	Africa
Africa|hCoV-19/DRC/4541/2020|EPI ISL 513598|B.1|Democratic Republic of the Congo|2020-04-30	Africa|hCoV-19/South Africa/KRISP-K001051/2020|EPI ISL 509309|B.1.1.206|South Africa|2020-07-14	0.0005716049	Africa
Africa|hCoV-19/DRC/4551/2020|EPI ISL 513599|B.1.178|Democratic Republic of the Congo|2020-04-30	Africa|hCoV-19/South Africa/KRISP-K001051/2020|EPI ISL 509309|B.1.1.206|South Africa|2020-07-14	0.0005830959	Africa
Africa|hCoV-19/DRC/4561/2020|EPI ISL 513600|B.1|Democratic Republic of the Congo|2020-04-30	Africa|hCoV-19/South Africa/KRISP-K001051/2020|EPI ISL 509309|B.1.1.206|South Africa|2020-07-14	0.0005378763	Africa
Africa|hCoV-19/DRC/4562/2020|EPI ISL 513601|B.1.214|Democratic Republic of the Congo|2020-04-30	Africa|hCoV-19/South Africa/KRISP-K001051/2020|EPI ISL 509309|B.1.1.206|South Africa|2020-07-14	0.0005378893	Africa
Africa|hCoV-19/DRC/4568/2020|EPI ISL 513602|B.1|Democratic Republic of the Congo|2020-04-30	Africa|hCoV-19/South Africa/KRISP-K001051/2020|EPI ISL 509309|B.1.1.206|South Africa|2020-07-14	0.0005435584	Africa
Africa|hCoV-19/DRC/4578/2020|EPI ISL 513603|B.1|Democratic Republic of the Congo|2020-04-30	Africa|hCoV-19/South Africa/KRISP-K001051/2020|EPI ISL 509309|B.1.1.206|South Africa|2020-07-14	0.0005470086	Africa
Africa|hCoV-19/DRC/4613/2020|EPI ISL 513604|B.1.214|Democratic Republic of the Congo|2020-04-30	Africa|hCoV-19/South Africa/KRISP-K001051/2020|EPI ISL 509309|B.1.1.206|South Africa|2020-07-14	0.0005426811	Africa
Africa|hCoV-19/DRC/4614/2020|EPI ISL 513605|B.1|Democratic Republic of the Congo|2020-04-30	Africa|hCoV-19/South Africa/KRISP-K001051/2020|EPI ISL 509309|B.1.1.206|South Africa|2020-07-14	0.0006724585	Africa
Africa|hCoV-19/DRC/4631/2020|EPI ISL 513606|B.1.5|Democratic Republic of the Congo|2020-04-30	Africa|hCoV-19/South Africa/KRISP-K001051/2020|EPI ISL 509309|B.1.1.206|South Africa|2020-07-14	0.0006725039	Africa
Africa|hCoV-19/DRC/4633/2020|EPI ISL 513607|B.1.128|Democratic Republic of the Congo|2020-04-30	Africa|hCoV-19/South Africa/KRISP-K001051/2020|EPI ISL 509309|B.1.1.206|South Africa|2020-07-14	0.0006388379	Africa
Africa|hCoV-19/DRC/4642/2020|EPI ISL 513608|B.1.128|Democratic Republic of the Congo|2020-04-30	Africa|hCoV-19/South Africa/KRISP-K001051/2020|EPI ISL 509309|B.1.1.206|South Africa|2020-07-14	0.0006388101	Africa
Africa|hCoV-19/DRC/4647/2020|EPI ISL 513609|B.1.128|Democratic Republic of the Congo|2020-04-30	Africa|hCoV-19/South Africa/KRISP-K001051/2020|EPI ISL 509309|B.1.1.206|South Africa|2020-07-14	0.0006051763	Africa
Africa|hCoV-19/DRC/4653/2020|EPI ISL 513610|B.1.128|Democratic Republic of the Congo|2020-04-30	Africa|hCoV-19/South Africa/KRISP-K001051/2020|EPI ISL 509309|B.1.1.206|South Africa|2020-07-14	0.0006388745	Africa
Africa|hCoV-19/DRC/4681/2020|EPI ISL 514116|B.1.128|Democratic Republic of the Congo|2020-04-30	Africa|hCoV-19/South Africa/KRISP-K001051/2020|EPI ISL 509309|B.1.1.206|South Africa|2020-07-14	0.0005175509	Africa
Africa|hCoV-19/DRC/4683/2020|EPI ISL 514105|B.1.5|Democratic Republic of the Congo|2020-04-30	Africa|hCoV-19/South Africa/KRISP-K001051/2020|EPI ISL 509309|B.1.1.206|South Africa|2020-07-14	0.0005505654	Africa
Africa|hCoV-19/DRC/4685/2020|EPI ISL 514106|B.1.128|Democratic Republic of the Congo|2020-04-30	Africa|hCoV-19/South Africa/KRISP-K001051/2020|EPI ISL 509309|B.1.1.206|South Africa|2020-07-14	0.0006470910	Africa
Africa|hCoV-19/DRC/4690/2020|EPI ISL 514117|B.1.128|Democratic Republic of the Congo|2020-04-30	Africa|hCoV-19/South Africa/KRISP-K001051/2020|EPI ISL 509309|B.1.1.206|South Africa|2020-07-14	0.0005798075	Africa
Africa|hCoV-19/DRC/4693/2020|EPI ISL 514118|B.1.128|Democratic Republic of the Congo|2020-04-30	Africa|hCoV-19/South Africa/KRISP-K001051/2020|EPI ISL 509309|B.1.1.206|South Africa|2020-07-14	0.0006126729	Africa
Africa|hCoV-19/DRC/4694/2020|EPI ISL 514107|B.1.128|Democratic Republic of the Congo|2020-04-30	Africa|hCoV-19/South Africa/KRISP-K001051/2020|EPI ISL 509309|B.1.1.206|South Africa|2020-07-14	0.0005509824	Africa
Africa|hCoV-19/DRC/4720/2020|EPI ISL 514108|B.1.84|Democratic Republic of the Congo|2020-05-01	Africa|hCoV-19/South Africa/KRISP-K001051/2020|EPI ISL 509309|B.1.1.206|South Africa|2020-07-14	0.0005085391	Africa
Africa|hCoV-19/DRC/4785/2020|EPI ISL 514119|B.1.84|Democratic Republic of the Congo|2020-05-01	Africa|hCoV-19/South Africa/KRISP-K001051/2020|EPI ISL 509309|B.1.1.206|South Africa|2020-07-14	0.0006808450	Africa
Africa|hCoV-19/DRC/5019/2020|EPI ISL 496511|B.1|Democratic Republic of the Congo|2020-05-02	Africa|hCoV-19/South Africa/KRISP-K001051/2020|EPI ISL 509309|B.1.1.206|South Africa|2020-07-14	0.0004972808	Africa
Africa|hCoV-19/DRC/5094/2020|EPI ISL 496491|B.1.84|Democratic Republic of the Congo|2020-05-02	Africa|hCoV-19/South Africa/KRISP-K001051/2020|EPI ISL 509309|B.1.1.206|South Africa|2020-07-14	0.0004822575	Africa
Africa|hCoV-19/DRC/5186/2020|EPI ISL 496512|B.1|Democratic Republic of the Congo|2020-05-03	Africa|hCoV-19/South Africa/KRISP-K001051/2020|EPI ISL 509309|B.1.1.206|South Africa|2020-07-14	0.0005516257	Africa
Africa|hCoV-19/DRC/5187/2020|EPI ISL 513619|B.1|Democratic Republic of the Congo|2020-05-03	Africa|hCoV-19/South Africa/KRISP-K001051/2020|EPI ISL 509309|B.1.1.206|South Africa|2020-07-14	0.0005447163	Africa
Africa|hCoV-19/DRC/5205/2020|EPI ISL 487365|B.1.1.275|Democratic Republic of the Congo|2020-05-01	Africa|hCoV-19/South Africa/KRISP-K001051/2020|EPI ISL 509309|B.1.1.206|South Africa|2020-07-14	0.0003454427	Africa
Africa|hCoV-19/DRC/521/2020|EPI ISL 420854|B.1.5|Democratic Republic of the Congo|2020-03-25	Africa|hCoV-19/South Africa/KRISP-K001051/2020|EPI ISL 509309|B.1.1.206|South Africa|2020-07-14	0.0004057434	Africa
Africa|hCoV-19/DRC/5210/2020|EPI ISL 487369|B.1.1.275|Democratic Republic of the Congo|2020-05-01	Africa|hCoV-19/South Africa/KRISP-K001051/2020|EPI ISL 509309|B.1.1.206|South Africa|2020-07-14	0.0003098188	Africa
Africa|hCoV-19/DRC/523/2020|EPI ISL 420849|B.1.1.1|Democratic Republic of the Congo|2020-03-28	Africa|hCoV-19/South Africa/KRISP-K001051/2020|EPI ISL 509309|B.1.1.206|South Africa|2020-07-14	0.0004045128	Africa
Africa|hCoV-19/DRC/5240/2020|EPI ISL 496492|B.1|Democratic Republic of the Congo|2020-05-03	Africa|hCoV-19/South Africa/KRISP-K001051/2020|EPI ISL 509309|B.1.1.206|South Africa|2020-07-14	0.0004434215	Africa
Africa|hCoV-19/DRC/5377/2020|EPI ISL 496513|B.1|Democratic Republic of the Congo|2020-05-04	Africa|hCoV-19/South Africa/KRISP-K001051/2020|EPI ISL 509309|B.1.1.206|South Africa|2020-07-14	0.0005116436	Africa
Africa|hCoV-19/DRC/5538/2020|EPI ISL 514120|B.1|Democratic Republic of the Congo|2020-05-05	Africa|hCoV-19/South Africa/KRISP-K001051/2020|EPI ISL 509309|B.1.1.206|South Africa|2020-07-14	0.0004549601	Africa
Africa|hCoV-19/DRC/5651/2020|EPI ISL 496493|B.1.1.1|Democratic Republic of the Congo|2020-05-06	Africa|hCoV-19/South Africa/KRISP-K001051/2020|EPI ISL 509309|B.1.1.206|South Africa|2020-07-14	0.0003826299	Africa
Africa|hCoV-19/DRC/5705/2020|EPI ISL 496494|B.1.84|Democratic Republic of the Congo|2020-05-06	Africa|hCoV-19/South Africa/KRISP-K001051/2020|EPI ISL 509309|B.1.1.206|South Africa|2020-07-14	0.0004249758	Africa
Africa|hCoV-19/DRC/5735/2020|EPI ISL 496495|B.1.214|Democratic Republic of the Congo|2020-05-06	Africa|hCoV-19/South Africa/KRISP-K001051/2020|EPI ISL 509309|B.1.1.206|South Africa|2020-07-14	0.0004552374	Africa
Africa|hCoV-19/DRC/5815/2020|EPI ISL 495629|B.1.214|Democratic Republic of the Congo|2020-05-06	Africa|hCoV-19/South Africa/KRISP-K001051/2020|EPI ISL 509309|B.1.1.206|South Africa|2020-07-14	0.0005256144	Africa
Africa|hCoV-19/DRC/5907/2020|EPI ISL 496496|B.1.84|Democratic Republic of the Congo|2020-05-07	Africa|hCoV-19/South Africa/KRISP-K001051/2020|EPI ISL 509309|B.1.1.206|South Africa|2020-07-14	0.0005312105	Africa
Africa|hCoV-19/DRC/5913/2020|EPI ISL 496497|B.1|Democratic Republic of the Congo|2020-05-07	Africa|hCoV-19/South Africa/KRISP-K001051/2020|EPI ISL 509309|B.1.1.206|South Africa|2020-07-14	0.0005857655	Africa
Africa|hCoV-19/DRC/5927/2020|EPI ISL 496498|B.1.9|Democratic Republic of the Congo|2020-05-07	Africa|hCoV-19/South Africa/KRISP-K001051/2020|EPI ISL 509309|B.1.1.206|South Africa|2020-07-14	0.0007585119	Africa
Africa|hCoV-19/DRC/5957/2020|EPI ISL 496499|B.1.5|Democratic Republic of the Congo|2020-05-07	Africa|hCoV-19/South Africa/KRISP-K001051/2020|EPI ISL 509309|B.1.1.206|South Africa|2020-07-14	0.0004424405	Africa
Africa|hCoV-19/DRC/5964/2020|EPI ISL 496500|B.1.178|Democratic Republic of the Congo|2020-05-07	Africa|hCoV-19/South Africa/KRISP-K001051/2020|EPI ISL 509309|B.1.1.206|South Africa|2020-07-14	0.0003576736	Africa
Africa|hCoV-19/DRC/5996/2020|EPI ISL 496514|B.1.84|Democratic Republic of the Congo|2020-05-08	Africa|hCoV-19/South Africa/KRISP-K001051/2020|EPI ISL 509309|B.1.1.206|South Africa|2020-07-14	0.0005170229	Africa
Africa|hCoV-19/DRC/6026/2020|EPI ISL 513622|B.1.1.1|Democratic Republic of the Congo|2020-05-08	Africa|hCoV-19/South Africa/KRISP-K001051/2020|EPI ISL 509309|B.1.1.206|South Africa|2020-07-14	0.0004490572	Africa
Africa|hCoV-19/DRC/6143/2020|EPI ISL 496515|B.1|Democratic Republic of the Congo|2020-05-08	Africa|hCoV-19/South Africa/KRISP-K001051/2020|EPI ISL 509309|B.1.1.206|South Africa|2020-07-14	0.0004524208	Africa
Africa|hCoV-19/DRC/6151/2020|EPI ISL 513620|B.1.214|Democratic Republic of the Congo|2020-05-08	Africa|hCoV-19/South Africa/KRISP-K001051/2020|EPI ISL 509309|B.1.1.206|South Africa|2020-07-14	0.0004448791	Africa
Africa|hCoV-19/DRC/6163/2020|EPI ISL 513623|B.1.214|Democratic Republic of the Congo|2020-05-08	Africa|hCoV-19/South Africa/KRISP-K001051/2020|EPI ISL 509309|B.1.1.206|South Africa|2020-07-14	0.0005194685	Africa
Africa|hCoV-19/DRC/6203/2020|EPI ISL 514109|B.1|Democratic Republic of the Congo|2020-05-09	Africa|hCoV-19/South Africa/KRISP-K001051/2020|EPI ISL 509309|B.1.1.206|South Africa|2020-07-14	0.0006487520	Africa
Africa|hCoV-19/DRC/6209/2020|EPI ISL 514110|B.1.84|Democratic Republic of the Congo|2020-05-09	Africa|hCoV-19/South Africa/KRISP-K001051/2020|EPI ISL 509309|B.1.1.206|South Africa|2020-07-14	0.0004771940	Africa
Africa|hCoV-19/DRC/6227/2020|EPI ISL 514121|B.1.84|Democratic Republic of the Congo|2020-05-09	Africa|hCoV-19/South Africa/KRISP-K001051/2020|EPI ISL 509309|B.1.1.206|South Africa|2020-07-14	0.0004778291	Africa
Africa|hCoV-19/DRC/6313/2020|EPI ISL 496516|B.1.84|Democratic Republic of the Congo|2020-05-09	Africa|hCoV-19/South Africa/KRISP-K001051/2020|EPI ISL 509309|B.1.1.206|South Africa|2020-07-14	0.0005339195	Africa
Africa|hCoV-19/DRC/6338/2020|EPI ISL 495630|B.1|Democratic Republic of the Congo|2020-05-09	Africa|hCoV-19/South Africa/KRISP-K001051/2020|EPI ISL 509309|B.1.1.206|South Africa|2020-07-14	0.0004573927	Africa
Africa|hCoV-19/DRC/6341/2020|EPI ISL 495631|B.1|Democratic Republic of the Congo|2020-05-09	Africa|hCoV-19/South Africa/KRISP-K001051/2020|EPI ISL 509309|B.1.1.206|South Africa|2020-07-14	0.0005671384	Africa
Africa|hCoV-19/DRC/6342/2020|EPI ISL 495632|B.1|Democratic Republic of the Congo|2020-05-09	Africa|hCoV-19/South Africa/KRISP-K001051/2020|EPI ISL 509309|B.1.1.206|South Africa|2020-07-14	0.0005568567	Africa
Africa|hCoV-19/DRC/6361/2020|EPI ISL 495633|B.1|Democratic Republic of the Congo|2020-05-09	Africa|hCoV-19/South Africa/KRISP-K001051/2020|EPI ISL 509309|B.1.1.206|South Africa|2020-07-14	0.0004264146	Africa
Africa|hCoV-19/DRC/6380/2020|EPI ISL 513611|B.1.1.275|Democratic Republic of the Congo|2020-05-04	Africa|hCoV-19/South Africa/KRISP-K001051/2020|EPI ISL 509309|B.1.1.206|South Africa|2020-07-14	0.0003459803	Africa
Africa|hCoV-19/DRC/6384/2020|EPI ISL 513612|B.1.1.275|Democratic Republic of the Congo|2020-05-07	Africa|hCoV-19/South Africa/KRISP-K001051/2020|EPI ISL 509309|B.1.1.206|South Africa|2020-07-14	0.0002764449	Africa
Africa|hCoV-19/DRC/6386/2020|EPI ISL 513613|B.1.1.275|Democratic Republic of the Congo|2020-05-07	Africa|hCoV-19/South Africa/KRISP-K001051/2020|EPI ISL 509309|B.1.1.206|South Africa|2020-07-14	0.0003392330	Africa
Africa|hCoV-19/DRC/6389/2020|EPI ISL 513614|B.1.84|Democratic Republic of the Congo|2020-05-07	Africa|hCoV-19/South Africa/KRISP-K001051/2020|EPI ISL 509309|B.1.1.206|South Africa|2020-07-14	0.0005508251	Africa
Africa|hCoV-19/DRC/6390/2020|EPI ISL 513615|B.1.1.275|Democratic Republic of the Congo|2020-05-04	Africa|hCoV-19/South Africa/KRISP-K001051/2020|EPI ISL 509309|B.1.1.206|South Africa|2020-07-14	0.0004416352	Africa
Africa|hCoV-19/DRC/6392/2020|EPI ISL 513616|B.1|Democratic Republic of the Congo|2020-05-04	Africa|hCoV-19/South Africa/KRISP-K001051/2020|EPI ISL 509309|B.1.1.206|South Africa|2020-07-14	0.0003732614	Africa
Africa|hCoV-19/DRC/6395/2020|EPI ISL 513617|B.1.1.275|Democratic Republic of the Congo|2020-05-07	Africa|hCoV-19/South Africa/KRISP-K001051/2020|EPI ISL 509309|B.1.1.206|South Africa|2020-07-14	0.0004706324	Africa
Africa|hCoV-19/DRC/6398/2020|EPI ISL 513618|B.1.1.275|Democratic Republic of the Congo|2020-05-07	Africa|hCoV-19/South Africa/KRISP-K001051/2020|EPI ISL 509309|B.1.1.206|South Africa|2020-07-14	0.0003697280	Africa
Africa|hCoV-19/DRC/6724/2020|EPI ISL 495634|B.1|Democratic Republic of the Congo|2020-05-11	Africa|hCoV-19/South Africa/KRISP-K001051/2020|EPI ISL 509309|B.1.1.206|South Africa|2020-07-14	0.0004771874	Africa
Africa|hCoV-19/DRC/6743/2020|EPI ISL 495635|B.1.149|Democratic Republic of the Congo|2020-05-11	Africa|hCoV-19/South Africa/KRISP-K001051/2020|EPI ISL 509309|B.1.1.206|South Africa|2020-07-14	0.0004595963	Africa
Africa|hCoV-19/DRC/6783/2020|EPI ISL 496501|B.1.149|Democratic Republic of the Congo|2020-05-11	Africa|hCoV-19/South Africa/KRISP-K001051/2020|EPI ISL 509309|B.1.1.206|South Africa|2020-07-14	0.0004568303	Africa
Africa|hCoV-19/DRC/6784/2020|EPI ISL 495636|B.1|Democratic Republic of the Congo|2020-05-11	Africa|hCoV-19/South Africa/KRISP-K001051/2020|EPI ISL 509309|B.1.1.206|South Africa|2020-07-14	0.0004763609	Africa
Africa|hCoV-19/DRC/6786/2020|EPI ISL 495637|B.1.178|Democratic Republic of the Congo|2020-05-11	Africa|hCoV-19/South Africa/KRISP-K001051/2020|EPI ISL 509309|B.1.1.206|South Africa|2020-07-14	0.0005457755	Africa
Africa|hCoV-19/DRC/6791/2020|EPI ISL 495638|B.1.178|Democratic Republic of the Congo|2020-05-11	Africa|hCoV-19/South Africa/KRISP-K001051/2020|EPI ISL 509309|B.1.1.206|South Africa|2020-07-14	0.0004793107	Africa
Africa|hCoV-19/DRC/6792/2020|EPI ISL 495639|B.1|Democratic Republic of the Congo|2020-05-11	Africa|hCoV-19/South Africa/KRISP-K001051/2020|EPI ISL 509309|B.1.1.206|South Africa|2020-07-14	0.0004277629	Africa
Africa|hCoV-19/DRC/6801/2020|EPI ISL 514111|B.1|Democratic Republic of the Congo|2020-05-11	Africa|hCoV-19/South Africa/KRISP-K001051/2020|EPI ISL 509309|B.1.1.206|South Africa|2020-07-14	0.0006535737	Africa
Africa|hCoV-19/DRC/6853/2020|EPI ISL 496502|B.1.214|Democratic Republic of the Congo|2020-05-11	Africa|hCoV-19/South Africa/KRISP-K001051/2020|EPI ISL 509309|B.1.1.206|South Africa|2020-07-14	0.0004500531	Africa
Africa|hCoV-19/DRC/6854/2020|EPI ISL 496503|B.1|Democratic Republic of the Congo|2020-05-11	Africa|hCoV-19/South Africa/KRISP-K001051/2020|EPI ISL 509309|B.1.1.206|South Africa|2020-07-14	0.0005993160	Africa
Africa|hCoV-19/DRC/6875/2020|EPI ISL 496504|B.1|Democratic Republic of the Congo|2020-05-11	Africa|hCoV-19/South Africa/KRISP-K001051/2020|EPI ISL 509309|B.1.1.206|South Africa|2020-07-14	0.0004772102	Africa
Africa|hCoV-19/DRC/7042/2020|EPI ISL 513592|B.1.214|Democratic Republic of the Congo|2020-05-12	Africa|hCoV-19/South Africa/KRISP-K001051/2020|EPI ISL 509309|B.1.1.206|South Africa|2020-07-14	0.0005099117	Africa
Africa|hCoV-19/DRC/7061/2020|EPI ISL 513593|B.1|Democratic Republic of the Congo|2020-05-12	Africa|hCoV-19/South Africa/KRISP-K001051/2020|EPI ISL 509309|B.1.1.206|South Africa|2020-07-14	0.0003874990	Africa
Africa|hCoV-19/DRC/7140/2020|EPI ISL 513594|B.1.214|Democratic Republic of the Congo|2020-05-12	Africa|hCoV-19/South Africa/KRISP-K001051/2020|EPI ISL 509309|B.1.1.206|South Africa|2020-07-14	0.0005528859	Africa
Africa|hCoV-19/DRC/7200/2020|EPI ISL 514112|B.1|Democratic Republic of the Congo|2020-05-13	Africa|hCoV-19/South Africa/KRISP-K001051/2020|EPI ISL 509309|B.1.1.206|South Africa|2020-07-14	0.0006443898	Africa
Africa|hCoV-19/DRC/7211/2020|EPI ISL 514122|B.1.149|Democratic Republic of the Congo|2020-05-13	Africa|hCoV-19/South Africa/KRISP-K001051/2020|EPI ISL 509309|B.1.1.206|South Africa|2020-07-14	0.0006127416	Africa
Africa|hCoV-19/DRC/7248/2020|EPI ISL 514123|B.1|Democratic Republic of the Congo|2020-05-13	Africa|hCoV-19/South Africa/KRISP-K001051/2020|EPI ISL 509309|B.1.1.206|South Africa|2020-07-14	0.0004523798	Africa
Africa|hCoV-19/DRC/7255/2020|EPI ISL 514124|B.1.149|Democratic Republic of the Congo|2020-05-13	Africa|hCoV-19/South Africa/KRISP-K001051/2020|EPI ISL 509309|B.1.1.206|South Africa|2020-07-14	0.0005835397	Africa
Africa|hCoV-19/DRC/73/2020|EPI ISL 417941|B.1.178|Democratic Republic of the Congo|2020-03-18	Africa|hCoV-19/South Africa/KRISP-K001051/2020|EPI ISL 509309|B.1.1.206|South Africa|2020-07-14	0.0004417252	Africa
Africa|hCoV-19/DRC/7386/2020|EPI ISL 513595|B.1.5|Democratic Republic of the Congo|2020-05-14	Africa|hCoV-19/South Africa/KRISP-K001051/2020|EPI ISL 509309|B.1.1.206|South Africa|2020-07-14	0.0003849903	Africa
Africa|hCoV-19/DRC/7430/2020|EPI ISL 496517|B.1.1.1|Democratic Republic of the Congo|2020-05-14	Africa|hCoV-19/South Africa/KRISP-K001051/2020|EPI ISL 509309|B.1.1.206|South Africa|2020-07-14	0.0005378358	Africa
Africa|hCoV-19/DRC/7434/2020|EPI ISL 513621|B.1.1.1|Democratic Republic of the Congo|2020-05-14	Africa|hCoV-19/South Africa/KRISP-K001051/2020|EPI ISL 509309|B.1.1.206|South Africa|2020-07-14	0.0005575588	Africa
Africa|hCoV-19/DRC/7471/2020|EPI ISL 513596|B.1.214|Democratic Republic of the Congo|2020-05-14	Africa|hCoV-19/South Africa/KRISP-K001051/2020|EPI ISL 509309|B.1.1.206|South Africa|2020-07-14	0.0004791960	Africa
Africa|hCoV-19/DRC/7488/2020|EPI ISL 514113|B.1.1|Democratic Republic of the Congo|2020-05-14	Africa|hCoV-19/South Africa/KRISP-K001051/2020|EPI ISL 509309|B.1.1.206|South Africa|2020-07-14	0.0002725494	Africa
Africa|hCoV-19/DRC/7713/2020|EPI ISL 495640|B.1|Democratic Republic of the Congo|2020-05-14	Africa|hCoV-19/South Africa/KRISP-K001051/2020|EPI ISL 509309|B.1.1.206|South Africa|2020-07-14	0.0006637913	Africa
Africa|hCoV-19/DRC/7864/2020|EPI ISL 496505|B.1.214|Democratic Republic of the Congo|2020-05-15	Africa|hCoV-19/South Africa/KRISP-K001051/2020|EPI ISL 509309|B.1.1.206|South Africa|2020-07-14	0.0005554011	Africa
Africa|hCoV-19/DRC/7920/2020|EPI ISL 495641|B.1|Democratic Republic of the Congo|2020-05-15	Africa|hCoV-19/South Africa/KRISP-K001051/2020|EPI ISL 509309|B.1.1.206|South Africa|2020-07-14	0.0006141477	Africa
Africa|hCoV-19/DRC/80/2020|EPI ISL 417942|B.1.178|Democratic Republic of the Congo|2020-03-18	Africa|hCoV-19/South Africa/KRISP-K001051/2020|EPI ISL 509309|B.1.1.206|South Africa|2020-07-14	0.0004051369	Africa
Africa|hCoV-19/DRC/8018/2020|EPI ISL 514125|B.1.5|Democratic Republic of the Congo|2020-05-15	Africa|hCoV-19/South Africa/KRISP-K001051/2020|EPI ISL 509309|B.1.1.206|South Africa|2020-07-14	0.0005295979	Africa
Africa|hCoV-19/DRC/81/2020|EPI ISL 417944|B.1.9|Democratic Republic of the Congo|2020-03-18	Africa|hCoV-19/South Africa/KRISP-K001051/2020|EPI ISL 509309|B.1.1.206|South Africa|2020-07-14	0.0005080515	Africa
Africa|hCoV-19/DRC/82/2020|EPI ISL 417946|B.1.5|Democratic Republic of the Congo|2020-03-18	Africa|hCoV-19/South Africa/KRISP-K001051/2020|EPI ISL 509309|B.1.1.206|South Africa|2020-07-14	0.0004033574	Africa
Africa|hCoV-19/DRC/94/2020|EPI ISL 417947|B.1|Democratic Republic of the Congo|2020-03-19	Africa|hCoV-19/South Africa/KRISP-K001051/2020|EPI ISL 509309|B.1.1.206|South Africa|2020-07-14	0.0004371745	Africa
Africa|hCoV-19/DRC/998/2020|EPI ISL 429254|B.1|Democratic Republic of the Congo|2020-04-03	Africa|hCoV-19/South Africa/KRISP-K001051/2020|EPI ISL 509309|B.1.1.206|South Africa|2020-07-14	0.0004253265	Africa
Africa|hCoV-19/DRC/KN-0038/2020|EPI ISL 417434|B.1.128|Democratic Republic of the Congo|2020-03-14	Africa|hCoV-19/South Africa/KRISP-K001051/2020|EPI ISL 509309|B.1.1.206|South Africa|2020-07-14	0.0005293739	Africa
Africa|hCoV-19/DRC/KN-0054/2020|EPI ISL 417437|B.1.178|Democratic Republic of the Congo|2020-03-17	Africa|hCoV-19/South Africa/KRISP-K001051/2020|EPI ISL 509309|B.1.1.206|South Africa|2020-07-14	0.0004711723	Africa
Africa|hCoV-19/DRC/KN-0058/2020|EPI ISL 417438|B.1|Democratic Republic of the Congo|2020-03-17	Africa|hCoV-19/South Africa/KRISP-K001051/2020|EPI ISL 509309|B.1.1.206|South Africa|2020-07-14	0.0004070411	Africa
Africa|hCoV-19/DRC/KN-0060/2020|EPI ISL 417440|B.1|Democratic Republic of the Congo|2020-03-17	Africa|hCoV-19/South Africa/KRISP-K001051/2020|EPI ISL 509309|B.1.1.206|South Africa|2020-07-14	0.0004715470	Africa
Africa|hCoV-19/DRC/KN-0070/2020|EPI ISL 417441|B.1.178|Democratic Republic of the Congo|2020-03-17	Africa|hCoV-19/South Africa/KRISP-K001051/2020|EPI ISL 509309|B.1.1.206|South Africa|2020-07-14	0.0004131415	Africa
Africa|hCoV-19/DRC/KN-0072/2020|EPI ISL 417442|B.1.178|Democratic Republic of the Congo|2020-03-18	Africa|hCoV-19/South Africa/KRISP-K001051/2020|EPI ISL 509309|B.1.1.206|South Africa|2020-07-14	0.0004392332	Africa
Africa|hCoV-19/DRC/KN-13/2020|EPI ISL 414647|B.1|Democratic Republic of the Congo|2020-03-09	Africa|hCoV-19/South Africa/KRISP-K001051/2020|EPI ISL 509309|B.1.1.206|South Africa|2020-07-14	0.0003817047	Africa
Africa|hCoV-19/Egypt/Army-MCL001/2020|EPI ISL 510526|B.1|Egypt|2020-06-01	Africa|hCoV-19/South Africa/KRISP-K001051/2020|EPI ISL 509309|B.1.1.206|South Africa|2020-07-14	0.0005715436	Africa
Africa|hCoV-19/Egypt/C-CU001a-S1/2020|EPI ISL 529031|B.1.255|Egypt|2020-05-19	Africa|hCoV-19/South Africa/KRISP-K001051/2020|EPI ISL 509309|B.1.1.206|South Africa|2020-07-14	0.0006053005	Africa
Africa|hCoV-19/Egypt/C-CU002b-S3/2020|EPI ISL 529032|B.1.1.1|Egypt|2020-06-19	Africa|hCoV-19/South Africa/KRISP-K001051/2020|EPI ISL 509309|B.1.1.206|South Africa|2020-07-14	0.0006387799	Africa
Africa|hCoV-19/Egypt/C-VSVRI-SERVAC/2020|EPI ISL 528386|B.1.255|Egypt|2020-08-22	Africa|hCoV-19/South Africa/KRISP-K001051/2020|EPI ISL 509309|B.1.1.206|South Africa|2020-07-14	0.0004370423	Africa
Africa|hCoV-19/Egypt/CUNCI-7I028/2020|EPI ISL 524426|B.1.255|Egypt|2020-07-19	Africa|hCoV-19/South Africa/KRISP-K001051/2020|EPI ISL 509309|B.1.1.206|South Africa|2020-07-14	0.0004370423	Africa
Africa|hCoV-19/Egypt/CUNCI-HGC002/2020|EPI ISL 468045|B.1|Egypt|2020-05-02	Africa|hCoV-19/South Africa/KRISP-K001051/2020|EPI ISL 509309|B.1.1.206|South Africa|2020-07-14	0.0004374349	Africa
Africa|hCoV-19/Egypt/CUNCI-HGC004/2020|EPI ISL 468048|B.1|Egypt|2020-05-02	Africa|hCoV-19/South Africa/KRISP-K001051/2020|EPI ISL 509309|B.1.1.206|South Africa|2020-07-14	0.0004373172	Africa
Africa|hCoV-19/Egypt/CUNCI-HGC005/2020|EPI ISL 468052|B.1|Egypt|2020-05-02	Africa|hCoV-19/South Africa/KRISP-K001051/2020|EPI ISL 509309|B.1.1.206|South Africa|2020-07-14	0.0005046442	Africa
Africa|hCoV-19/Egypt/CUNCI-HGC006/2020|EPI ISL 468050|B.1|Egypt|2020-05-02	Africa|hCoV-19/South Africa/KRISP-K001051/2020|EPI ISL 509309|B.1.1.206|South Africa|2020-07-14	0.0005045493	Africa
Africa|hCoV-19/Egypt/CUNCI-HGC007-2/2020|EPI ISL 468054|B.1|Egypt|2020-05-02	Africa|hCoV-19/South Africa/KRISP-K001051/2020|EPI ISL 509309|B.1.1.206|South Africa|2020-07-14	0.0005381009	Africa
Africa|hCoV-19/Egypt/CUNCI-HGC007/2020|EPI ISL 468046|B.1|Egypt|2020-05-02	Africa|hCoV-19/South Africa/KRISP-K001051/2020|EPI ISL 509309|B.1.1.206|South Africa|2020-07-14	0.0005046341	Africa
Africa|hCoV-19/Egypt/CUNCI-HGC008/2020|EPI ISL 468044|B.1|Egypt|2020-05-02	Africa|hCoV-19/South Africa/KRISP-K001051/2020|EPI ISL 509309|B.1.1.206|South Africa|2020-07-14	0.0005046511	Africa
Africa|hCoV-19/Egypt/CUNCI-HGC009/2020|EPI ISL 468053|B.1|Egypt|2020-05-02	Africa|hCoV-19/South Africa/KRISP-K001051/2020|EPI ISL 509309|B.1.1.206|South Africa|2020-07-14	0.0004374938	Africa
Africa|hCoV-19/Egypt/CUNCI-HGC010/2020|EPI ISL 468055|B.1.247|Egypt|2020-05-02	Africa|hCoV-19/South Africa/KRISP-K001051/2020|EPI ISL 509309|B.1.1.206|South Africa|2020-07-14	0.0006729110	Africa
Africa|hCoV-19/Egypt/CUNCI-HGC011/2020|EPI ISL 468059|B.1|Egypt|2020-05-02	Africa|hCoV-19/South Africa/KRISP-K001051/2020|EPI ISL 509309|B.1.1.206|South Africa|2020-07-14	0.0005046800	Africa
Africa|hCoV-19/Egypt/CUNCI-HGC012/2020|EPI ISL 468051|B.1.255|Egypt|2020-05-02	Africa|hCoV-19/South Africa/KRISP-K001051/2020|EPI ISL 509309|B.1.1.206|South Africa|2020-07-14	0.0006392764	Africa
Africa|hCoV-19/Egypt/CUNCI-HGC013/2020|EPI ISL 468047|B.1.201|Egypt|2020-05-02	Africa|hCoV-19/South Africa/KRISP-K001051/2020|EPI ISL 509309|B.1.1.206|South Africa|2020-07-14	0.0005719668	Africa
Africa|hCoV-19/Egypt/CUNCI-HGC014/2020|EPI ISL 468060|B.1.5|Egypt|2020-05-02	Africa|hCoV-19/South Africa/KRISP-K001051/2020|EPI ISL 509309|B.1.1.206|South Africa|2020-07-14	0.0003700849	Africa
Africa|hCoV-19/Egypt/CUNCI-HGC015/2020|EPI ISL 468056|B.1|Egypt|2020-05-02	Africa|hCoV-19/South Africa/KRISP-K001051/2020|EPI ISL 509309|B.1.1.206|South Africa|2020-07-14	0.0003700725	Africa
Africa|hCoV-19/Egypt/CUNCI-HGC016/2020|EPI ISL 468058|B.1|Egypt|2020-05-02	Africa|hCoV-19/South Africa/KRISP-K001051/2020|EPI ISL 509309|B.1.1.206|South Africa|2020-07-14	0.0005056376	Africa
Africa|hCoV-19/Egypt/CUNCI-HGC021/2020|EPI ISL 468061|B.1|Egypt|2020-05-02	Africa|hCoV-19/South Africa/KRISP-K001051/2020|EPI ISL 509309|B.1.1.206|South Africa|2020-07-14	0.0005053872	Africa
Africa|hCoV-19/Egypt/CUNCI-HGC023/2020|EPI ISL 468057|B.1.5|Egypt|2020-05-02	Africa|hCoV-19/South Africa/KRISP-K001051/2020|EPI ISL 509309|B.1.1.206|South Africa|2020-07-14	0.0004037738	Africa
Africa|hCoV-19/Egypt/CUNCI-HGC028/2020|EPI ISL 468062|B.1|Egypt|2020-05-02	Africa|hCoV-19/South Africa/KRISP-K001051/2020|EPI ISL 509309|B.1.1.206|South Africa|2020-07-14	0.0005729690	Africa
Africa|hCoV-19/Egypt/CUNCI-HGC3I011/2020|EPI ISL 479697|B.1|Egypt|2020-06-02	Africa|hCoV-19/South Africa/KRISP-K001051/2020|EPI ISL 509309|B.1.1.206|South Africa|2020-07-14	0.0005043067	Africa
Africa|hCoV-19/Egypt/CUNCI-HGC3I012/2020|EPI ISL 479693|B.1.255|Egypt|2020-06-02	Africa|hCoV-19/South Africa/KRISP-K001051/2020|EPI ISL 509309|B.1.1.206|South Africa|2020-07-14	0.0006388037	Africa
Africa|hCoV-19/Egypt/CUNCI-HGC3I013/2020|EPI ISL 479694|B.1.201|Egypt|2020-06-02	Africa|hCoV-19/South Africa/KRISP-K001051/2020|EPI ISL 509309|B.1.1.206|South Africa|2020-07-14	0.0005715438	Africa
Africa|hCoV-19/Egypt/CUNCI-HGC3I014/2020|EPI ISL 479696|B.1.5|Egypt|2020-06-02	Africa|hCoV-19/South Africa/KRISP-K001051/2020|EPI ISL 509309|B.1.1.206|South Africa|2020-07-14	0.0003697988	Africa
Africa|hCoV-19/Egypt/CUNCI-HGC3I02/2020|EPI ISL 479686|B.1|Egypt|2020-06-02	Africa|hCoV-19/South Africa/KRISP-K001051/2020|EPI ISL 509309|B.1.1.206|South Africa|2020-07-14	0.0004707021	Africa
Africa|hCoV-19/Egypt/CUNCI-HGC3I023/2020|EPI ISL 479695|B.1.5|Egypt|2020-06-02	Africa|hCoV-19/South Africa/KRISP-K001051/2020|EPI ISL 509309|B.1.1.206|South Africa|2020-07-14	0.0004034753	Africa
Africa|hCoV-19/Egypt/CUNCI-HGC3I025/2020|EPI ISL 479691|B.1|Egypt|2020-06-02	Africa|hCoV-19/South Africa/KRISP-K001051/2020|EPI ISL 509309|B.1.1.206|South Africa|2020-07-14	0.0005379904	Africa
Africa|hCoV-19/Egypt/CUNCI-HGC3I03/2020|EPI ISL 479687|B.1|Egypt|2020-06-02	Africa|hCoV-19/South Africa/KRISP-K001051/2020|EPI ISL 509309|B.1.1.206|South Africa|2020-07-14	0.0005042610	Africa
Africa|hCoV-19/Egypt/CUNCI-HGC3I05/2020|EPI ISL 479690|B.1|Egypt|2020-06-02	Africa|hCoV-19/South Africa/KRISP-K001051/2020|EPI ISL 509309|B.1.1.206|South Africa|2020-07-14	0.0005042711	Africa
Africa|hCoV-19/Egypt/CUNCI-HGC3I06/2020|EPI ISL 479688|B.1|Egypt|2020-06-02	Africa|hCoV-19/South Africa/KRISP-K001051/2020|EPI ISL 509309|B.1.1.206|South Africa|2020-07-14	0.0005042780	Africa
Africa|hCoV-19/Egypt/CUNCI-HGC3I08/2020|EPI ISL 479698|B.1|Egypt|2020-06-02	Africa|hCoV-19/South Africa/KRISP-K001051/2020|EPI ISL 509309|B.1.1.206|South Africa|2020-07-14	0.0005042780	Africa
Africa|hCoV-19/Egypt/CUNCI-HGC3I09/2020|EPI ISL 479692|B.1|Egypt|2020-06-02	Africa|hCoV-19/South Africa/KRISP-K001051/2020|EPI ISL 509309|B.1.1.206|South Africa|2020-07-14	0.0004371702	Africa
Africa|hCoV-19/Egypt/CUNCI-HGC4I003/2020|EPI ISL 479699|B.1.1.247|Egypt|2020-06-02	Africa|hCoV-19/South Africa/KRISP-K001051/2020|EPI ISL 509309|B.1.1.206|South Africa|2020-07-14	0.0005042931	Africa
Africa|hCoV-19/Egypt/CUNCI-HGC4I004/2020|EPI ISL 479700|B.1.1.296|Egypt|2020-06-02	Africa|hCoV-19/South Africa/KRISP-K001051/2020|EPI ISL 509309|B.1.1.206|South Africa|2020-07-14	0.0004033694	Africa
Africa|hCoV-19/Egypt/CUNCI-HGC4I015/2020|EPI ISL 479728|B.1.1.123|Egypt|2020-06-02	Africa|hCoV-19/South Africa/KRISP-K001051/2020|EPI ISL 509309|B.1.1.206|South Africa|2020-07-14	0.0004370745	Africa
Africa|hCoV-19/Egypt/CUNCI-HGC4I022/2020|EPI ISL 479705|B.1.1|Egypt|2020-06-02	Africa|hCoV-19/South Africa/KRISP-K001051/2020|EPI ISL 509309|B.1.1.206|South Africa|2020-07-14	0.0005379235	Africa
Africa|hCoV-19/Egypt/CUNCI-HGC4I023/2020|EPI ISL 479729|B.1.1.247|Egypt|2020-06-02	Africa|hCoV-19/South Africa/KRISP-K001051/2020|EPI ISL 509309|B.1.1.206|South Africa|2020-07-14	0.0003698472	Africa
Africa|hCoV-19/Egypt/CUNCI-HGC4I025/2020|EPI ISL 479706|B.1.255|Egypt|2020-06-02	Africa|hCoV-19/South Africa/KRISP-K001051/2020|EPI ISL 509309|B.1.1.206|South Africa|2020-07-14	0.0005715495	Africa
Africa|hCoV-19/Egypt/CUNCI-HGC4I026/2020|EPI ISL 479702|B.1|Egypt|2020-06-02	Africa|hCoV-19/South Africa/KRISP-K001051/2020|EPI ISL 509309|B.1.1.206|South Africa|2020-07-14	0.0006394119	Africa
Africa|hCoV-19/Egypt/CUNCI-HGC4I029/2020|EPI ISL 479701|B.1.1.1|Egypt|2020-06-02	Africa|hCoV-19/South Africa/KRISP-K001051/2020|EPI ISL 509309|B.1.1.206|South Africa|2020-07-14	0.0005715496	Africa
Africa|hCoV-19/Egypt/CUNCI-HGC4I030/2020|EPI ISL 479703|B.1|Egypt|2020-06-02	Africa|hCoV-19/South Africa/KRISP-K001051/2020|EPI ISL 509309|B.1.1.206|South Africa|2020-07-14	0.0005715324	Africa
Africa|hCoV-19/Egypt/CUNCI-HGC4I031/2020|EPI ISL 479707|B.1.1.1|Egypt|2020-06-02	Africa|hCoV-19/South Africa/KRISP-K001051/2020|EPI ISL 509309|B.1.1.206|South Africa|2020-07-14	0.0006388015	Africa
Africa|hCoV-19/Egypt/CUNCI-HGC4I032/2020|EPI ISL 479709|B.1.1|Egypt|2020-06-02	Africa|hCoV-19/South Africa/KRISP-K001051/2020|EPI ISL 509309|B.1.1.206|South Africa|2020-07-14	0.0004037221	Africa
Africa|hCoV-19/Egypt/CUNCI-HGC4I033/2020|EPI ISL 479704|B.1|Egypt|2020-06-02	Africa|hCoV-19/South Africa/KRISP-K001051/2020|EPI ISL 509309|B.1.1.206|South Africa|2020-07-14	0.0004707337	Africa
Africa|hCoV-19/Egypt/CUNCI-HGC4I034/2020|EPI ISL 479708|B.1.255|Egypt|2020-06-02	Africa|hCoV-19/South Africa/KRISP-K001051/2020|EPI ISL 509309|B.1.1.206|South Africa|2020-07-14	0.0004369982	Africa
Africa|hCoV-19/Egypt/CUNCI-HGC5I001/2020|EPI ISL 479710|B.1.1|Egypt|2020-06-02	Africa|hCoV-19/South Africa/KRISP-K001051/2020|EPI ISL 509309|B.1.1.206|South Africa|2020-07-14	0.0002689853	Africa
Africa|hCoV-19/Egypt/CUNCI-HGC5I003/2020|EPI ISL 479711|B.1|Egypt|2020-06-02	Africa|hCoV-19/South Africa/KRISP-K001051/2020|EPI ISL 509309|B.1.1.206|South Africa|2020-07-14	0.0004370467	Africa
Africa|hCoV-19/Egypt/CUNCI-HGC5I010/2020|EPI ISL 479730|B.1.1|Egypt|2020-06-02	Africa|hCoV-19/South Africa/KRISP-K001051/2020|EPI ISL 509309|B.1.1.206|South Africa|2020-07-14	0.0003362452	Africa
Africa|hCoV-19/Egypt/CUNCI-HGC5I011/2020|EPI ISL 479712|B.1.1|Egypt|2020-06-02	Africa|hCoV-19/South Africa/KRISP-K001051/2020|EPI ISL 509309|B.1.1.206|South Africa|2020-07-14	0.0002689491	Africa
Africa|hCoV-19/Egypt/CUNCI-HGC5I012/2020|EPI ISL 479713|B.1.1|Egypt|2020-06-02	Africa|hCoV-19/South Africa/KRISP-K001051/2020|EPI ISL 509309|B.1.1.206|South Africa|2020-07-14	0.0003024925	Africa
Africa|hCoV-19/Egypt/CUNCI-HGC5I014/2020|EPI ISL 479714|B.1.255|Egypt|2020-06-02	Africa|hCoV-19/South Africa/KRISP-K001051/2020|EPI ISL 509309|B.1.1.206|South Africa|2020-07-14	0.0005715687	Africa
Africa|hCoV-19/Egypt/CUNCI-HGC5I015/2020|EPI ISL 475722|B.1.255|Egypt|2020-05-02	Africa|hCoV-19/South Africa/KRISP-K001051/2020|EPI ISL 509309|B.1.1.206|South Africa|2020-07-14	0.0006391387	Africa
Africa|hCoV-19/Egypt/CUNCI-HGC5I016/2020|EPI ISL 479731|B.1|Egypt|2020-06-02	Africa|hCoV-19/South Africa/KRISP-K001051/2020|EPI ISL 509309|B.1.1.206|South Africa|2020-07-14	0.0004706973	Africa
Africa|hCoV-19/Egypt/CUNCI-HGC5I022/2020|EPI ISL 479715|B.1.1|Egypt|2020-06-02	Africa|hCoV-19/South Africa/KRISP-K001051/2020|EPI ISL 509309|B.1.1.206|South Africa|2020-07-14	0.0003361209	Africa
Africa|hCoV-19/Egypt/CUNCI-HGC5I025/2020|EPI ISL 479716|A|Egypt|2020-06-02	Africa|hCoV-19/South Africa/KRISP-K001051/2020|EPI ISL 509309|B.1.1.206|South Africa|2020-07-14	0.0004042267	Africa
Africa|hCoV-19/Egypt/CUNCI-HGC5I026/2020|EPI ISL 479735|B.1.5|Egypt|2020-06-02	Africa|hCoV-19/South Africa/KRISP-K001051/2020|EPI ISL 509309|B.1.1.206|South Africa|2020-07-14	0.0005718243	Africa
Africa|hCoV-19/Egypt/CUNCI-HGC5I029/2020|EPI ISL 479734|B.1|Egypt|2020-06-02	Africa|hCoV-19/South Africa/KRISP-K001051/2020|EPI ISL 509309|B.1.1.206|South Africa|2020-07-14	0.0004707654	Africa
Africa|hCoV-19/Egypt/CUNCI-HGC5I030/2020|EPI ISL 479721|B.1.5|Egypt|2020-06-02	Africa|hCoV-19/South Africa/KRISP-K001051/2020|EPI ISL 509309|B.1.1.206|South Africa|2020-07-14	0.0003698485	Africa
Africa|hCoV-19/Egypt/CUNCI-HGC5I033/2020|EPI ISL 479717|B.1.5|Egypt|2020-06-02	Africa|hCoV-19/South Africa/KRISP-K001051/2020|EPI ISL 509309|B.1.1.206|South Africa|2020-07-14	0.0003362564	Africa
Africa|hCoV-19/Egypt/CUNCI-HGC5I034/2020|EPI ISL 479720|B.1.5|Egypt|2020-06-02	Africa|hCoV-19/South Africa/KRISP-K001051/2020|EPI ISL 509309|B.1.1.206|South Africa|2020-07-14	0.0004033924	Africa
Africa|hCoV-19/Egypt/CUNCI-HGC6I002/2020|EPI ISL 479719|B.1.1.1|Egypt|2020-06-02	Africa|hCoV-19/South Africa/KRISP-K001051/2020|EPI ISL 509309|B.1.1.206|South Africa|2020-07-14	0.0005378820	Africa
Africa|hCoV-19/Egypt/CUNCI-HGC6I003/2020|EPI ISL 479718|B.1.5|Egypt|2020-06-02	Africa|hCoV-19/South Africa/KRISP-K001051/2020|EPI ISL 509309|B.1.1.206|South Africa|2020-07-14	0.0004706909	Africa
Africa|hCoV-19/Egypt/CUNCI-HGC6I007/2020|EPI ISL 479722|B.1|Egypt|2020-06-02	Africa|hCoV-19/South Africa/KRISP-K001051/2020|EPI ISL 509309|B.1.1.206|South Africa|2020-07-14	0.0004035160	Africa
Africa|hCoV-19/Egypt/CUNCI-HGC6I010/2020|EPI ISL 478672|B.1|Egypt|2020-06-02	Africa|hCoV-19/South Africa/KRISP-K001051/2020|EPI ISL 509309|B.1.1.206|South Africa|2020-07-14	0.0005715054	Africa
Africa|hCoV-19/Egypt/CUNCI-HGC6I011/2020|EPI ISL 479727|A|Egypt|2020-06-02	Africa|hCoV-19/South Africa/KRISP-K001051/2020|EPI ISL 509309|B.1.1.206|South Africa|2020-07-14	0.0009080822	Africa
Africa|hCoV-19/Egypt/CUNCI-HGC6I015/2020|EPI ISL 479725|B.1.1|Egypt|2020-06-02	Africa|hCoV-19/South Africa/KRISP-K001051/2020|EPI ISL 509309|B.1.1.206|South Africa|2020-07-14	0.0004369646	Africa
Africa|hCoV-19/Egypt/CUNCI-HGC6I016/2020|EPI ISL 475723|B.1.247|Egypt|2020-06-02	Africa|hCoV-19/South Africa/KRISP-K001051/2020|EPI ISL 509309|B.1.1.206|South Africa|2020-07-14	0.0006730267	Africa
Africa|hCoV-19/Egypt/CUNCI-HGC6I024/2020|EPI ISL 479732|B.1.1.247|Egypt|2020-06-02	Africa|hCoV-19/South Africa/KRISP-K001051/2020|EPI ISL 509309|B.1.1.206|South Africa|2020-07-14	0.0004038268	Africa
Africa|hCoV-19/Egypt/CUNCI-HGC6I026/2020|EPI ISL 479724|B.1.1.1|Egypt|2020-06-02	Africa|hCoV-19/South Africa/KRISP-K001051/2020|EPI ISL 509309|B.1.1.206|South Africa|2020-07-14	0.0005715112	Africa
Africa|hCoV-19/Egypt/CUNCI-HGC6I029/2020|EPI ISL 477161|B.1.255|Egypt|2020-06-02	Africa|hCoV-19/South Africa/KRISP-K001051/2020|EPI ISL 509309|B.1.1.206|South Africa|2020-07-14	0.0005715303	Africa
Africa|hCoV-19/Egypt/CUNCI-HGC6I031/2020|EPI ISL 475724|B.1.1.1|Egypt|2020-06-02	Africa|hCoV-19/South Africa/KRISP-K001051/2020|EPI ISL 509309|B.1.1.206|South Africa|2020-07-14	0.0005382130	Africa
Africa|hCoV-19/Egypt/CUNCI-HGC6I032/2020|EPI ISL 479733|B.1.1.1|Egypt|2020-06-02	Africa|hCoV-19/South Africa/KRISP-K001051/2020|EPI ISL 509309|B.1.1.206|South Africa|2020-07-14	0.0005379543	Africa
Africa|hCoV-19/Egypt/CUNCI-HGC6I033/2020|EPI ISL 479723|B.1.1.1|Egypt|2020-06-02	Africa|hCoV-19/South Africa/KRISP-K001051/2020|EPI ISL 509309|B.1.1.206|South Africa|2020-07-14	0.0005379309	Africa
Africa|hCoV-19/Egypt/CUNCI-HGC7I01/2020|EPI ISL 529141|B.1|Egypt|2020-07-19	Africa|hCoV-19/South Africa/KRISP-K001051/2020|EPI ISL 509309|B.1.1.206|South Africa|2020-07-14	0.0006052494	Africa
Africa|hCoV-19/Egypt/CUNCI-HGC7I02/2020|EPI ISL 529142|A|Egypt|2020-07-19	Africa|hCoV-19/South Africa/KRISP-K001051/2020|EPI ISL 509309|B.1.1.206|South Africa|2020-07-14	0.0008744905	Africa
Africa|hCoV-19/Egypt/CUNCI-HGC7I07/2020|EPI ISL 529145|B.1|Egypt|2020-07-19	Africa|hCoV-19/South Africa/KRISP-K001051/2020|EPI ISL 509309|B.1.1.206|South Africa|2020-07-14	0.0005716264	Africa
Africa|hCoV-19/Egypt/EGY-020/2020|EPI ISL 526975|B.1|Egypt|2020-08-14	Africa|hCoV-19/South Africa/KRISP-K001051/2020|EPI ISL 509309|B.1.1.206|South Africa|2020-07-14	0.0005715438	Africa
Africa|hCoV-19/Egypt/EGY-041/2020|EPI ISL 526997|B.1|Egypt|2020-08-22	Africa|hCoV-19/South Africa/KRISP-K001051/2020|EPI ISL 509309|B.1.1.206|South Africa|2020-07-14	0.0005715438	Africa
Africa|hCoV-19/Egypt/EGY-S031/2020|EPI ISL 526986|B.1|Egypt|2020-08-17	Africa|hCoV-19/South Africa/KRISP-K001051/2020|EPI ISL 509309|B.1.1.206|South Africa|2020-07-14	0.0005715438	Africa
Africa|hCoV-19/Egypt/HCoV2-Egy-002/2020|EPI ISL 510532|B.1|Egypt|2020-06-02	Africa|hCoV-19/South Africa/KRISP-K001051/2020|EPI ISL 509309|B.1.1.206|South Africa|2020-07-14	0.0005715438	Africa
Africa|hCoV-19/Egypt/MASRI-005/2020|EPI ISL 482759|B.1|Egypt|2020-04-30	Africa|hCoV-19/South Africa/KRISP-K001051/2020|EPI ISL 509309|B.1.1.206|South Africa|2020-07-14	0.0004369895	Africa
Africa|hCoV-19/Egypt/MASRI-007/2020|EPI ISL 482760|B.1|Egypt|2020-04-28	Africa|hCoV-19/South Africa/KRISP-K001051/2020|EPI ISL 509309|B.1.1.206|South Africa|2020-07-14	0.0005045713	Africa
Africa|hCoV-19/Egypt/MASRI-008/2020|EPI ISL 482761|B.1|Egypt|2020-04-30	Africa|hCoV-19/South Africa/KRISP-K001051/2020|EPI ISL 509309|B.1.1.206|South Africa|2020-07-14	0.0004396089	Africa
Africa|hCoV-19/Egypt/MASRI-009/2020|EPI ISL 483035|A|Egypt|2020-04-30	Africa|hCoV-19/South Africa/KRISP-K001051/2020|EPI ISL 509309|B.1.1.206|South Africa|2020-07-14	0.0007397571	Africa
Africa|hCoV-19/Egypt/MASRI-011/2020|EPI ISL 482762|B.1|Egypt|2020-05-05	Africa|hCoV-19/South Africa/KRISP-K001051/2020|EPI ISL 509309|B.1.1.206|South Africa|2020-07-14	0.0005043508	Africa
Africa|hCoV-19/Egypt/MASRI-012/2020|EPI ISL 482763|B.1|Egypt|2020-05-05	Africa|hCoV-19/South Africa/KRISP-K001051/2020|EPI ISL 509309|B.1.1.206|South Africa|2020-07-14	0.0004033668	Africa
Africa|hCoV-19/Egypt/MASRI-014/2020|EPI ISL 482765|B.1|Egypt|2020-04-30	Africa|hCoV-19/South Africa/KRISP-K001051/2020|EPI ISL 509309|B.1.1.206|South Africa|2020-07-14	0.0006389239	Africa
Africa|hCoV-19/Egypt/MASRI-015/2020|EPI ISL 482766|B.1.36|Egypt|2020-05-11	Africa|hCoV-19/South Africa/KRISP-K001051/2020|EPI ISL 509309|B.1.1.206|South Africa|2020-07-14	0.0007061125	Africa
Africa|hCoV-19/Egypt/MASRI-016/2020|EPI ISL 482767|B.1|Egypt|2020-05-11	Africa|hCoV-19/South Africa/KRISP-K001051/2020|EPI ISL 509309|B.1.1.206|South Africa|2020-07-14	0.0006393538	Africa
Africa|hCoV-19/Egypt/MASRI-018/2020|EPI ISL 483036|A|Egypt|2020-05-10	Africa|hCoV-19/South Africa/KRISP-K001051/2020|EPI ISL 509309|B.1.1.206|South Africa|2020-07-14	0.0008805599	Africa
Africa|hCoV-19/Egypt/MASRI-020/2020|EPI ISL 483037|B.1|Egypt|2020-05-13	Africa|hCoV-19/South Africa/KRISP-K001051/2020|EPI ISL 509309|B.1.1.206|South Africa|2020-07-14	0.0007133880	Africa
Africa|hCoV-19/Egypt/MASRI-022/2020|EPI ISL 482768|B.1.255|Egypt|2020-05-13	Africa|hCoV-19/South Africa/KRISP-K001051/2020|EPI ISL 509309|B.1.1.206|South Africa|2020-07-14	0.0006398309	Africa
Africa|hCoV-19/Egypt/MASRI-023/2020|EPI ISL 482769|B.1|Egypt|2020-05-11	Africa|hCoV-19/South Africa/KRISP-K001051/2020|EPI ISL 509309|B.1.1.206|South Africa|2020-07-14	0.0004374878	Africa
Africa|hCoV-19/Egypt/MASRI-024/2020|EPI ISL 482770|B.1|Egypt|2020-05-11	Africa|hCoV-19/South Africa/KRISP-K001051/2020|EPI ISL 509309|B.1.1.206|South Africa|2020-07-14	0.0005042661	Africa
Africa|hCoV-19/Egypt/MASRI-025/2020|EPI ISL 482771|B.1|Egypt|2020-05-10	Africa|hCoV-19/South Africa/KRISP-K001051/2020|EPI ISL 509309|B.1.1.206|South Africa|2020-07-14	0.0006391021	Africa
Africa|hCoV-19/Egypt/MASRI-026/2020|EPI ISL 482772|B.1|Egypt|2020-05-10	Africa|hCoV-19/South Africa/KRISP-K001051/2020|EPI ISL 509309|B.1.1.206|South Africa|2020-07-14	0.0005716321	Africa
Africa|hCoV-19/Egypt/MASRI-027/2020|EPI ISL 482773|B.1.1.123|Egypt|2020-05-08	Africa|hCoV-19/South Africa/KRISP-K001051/2020|EPI ISL 509309|B.1.1.206|South Africa|2020-07-14	0.0003705037	Africa
Africa|hCoV-19/Egypt/MASRI-028/2020|EPI ISL 483038|B.1|Egypt|2020-05-13	Africa|hCoV-19/South Africa/KRISP-K001051/2020|EPI ISL 509309|B.1.1.206|South Africa|2020-07-14	0.0005715382	Africa
Africa|hCoV-19/Egypt/MASRI-029/2020|EPI ISL 482774|B.1|Egypt|2020-05-13	Africa|hCoV-19/South Africa/KRISP-K001051/2020|EPI ISL 509309|B.1.1.206|South Africa|2020-07-14	0.0005042830	Africa
Africa|hCoV-19/Egypt/MASRI-10/2020|EPI ISL 475752|B.1.255|Egypt|2020-05	Africa|hCoV-19/South Africa/KRISP-K001051/2020|EPI ISL 509309|B.1.1.206|South Africa|2020-07-14	0.0006053512	Africa
Africa|hCoV-19/Egypt/MASRI-11/2020|EPI ISL 475753|B.1.36|Egypt|2020-05	Africa|hCoV-19/South Africa/KRISP-K001051/2020|EPI ISL 509309|B.1.1.206|South Africa|2020-07-14	0.0007397445	Africa
Africa|hCoV-19/Egypt/MASRI-14/2020|EPI ISL 475749|B.1|Egypt|2020-05	Africa|hCoV-19/South Africa/KRISP-K001051/2020|EPI ISL 509309|B.1.1.206|South Africa|2020-07-14	0.0004706546	Africa
Africa|hCoV-19/Egypt/MASRI-15/2020|EPI ISL 475750|B.1.1|Egypt|2020-05	Africa|hCoV-19/South Africa/KRISP-K001051/2020|EPI ISL 509309|B.1.1.206|South Africa|2020-07-14	0.0006090271	Africa
Africa|hCoV-19/Egypt/MASRI-2/2020|EPI ISL 475745|B.1|Egypt|2020-05	Africa|hCoV-19/South Africa/KRISP-K001051/2020|EPI ISL 509309|B.1.1.206|South Africa|2020-07-14	0.0005042489	Africa
Africa|hCoV-19/Egypt/MASRI-3/2020|EPI ISL 475746|A|Egypt|2020-05	Africa|hCoV-19/South Africa/KRISP-K001051/2020|EPI ISL 509309|B.1.1.206|South Africa|2020-07-14	0.0007734473	Africa
Africa|hCoV-19/Egypt/MASRI-6/2020|EPI ISL 475747|B.1.255|Egypt|2020-05	Africa|hCoV-19/South Africa/KRISP-K001051/2020|EPI ISL 509309|B.1.1.206|South Africa|2020-07-14	0.0005042491	Africa
Africa|hCoV-19/Egypt/MASRI-9/2020|EPI ISL 475751|B.1.1.1|Egypt|2020-05	Africa|hCoV-19/South Africa/KRISP-K001051/2020|EPI ISL 509309|B.1.1.206|South Africa|2020-07-14	0.0006726103	Africa
Africa|hCoV-19/Egypt/NRC-01/2020|EPI ISL 430820|B.1|Egypt|2020-03-18	Africa|hCoV-19/South Africa/KRISP-K001051/2020|EPI ISL 509309|B.1.1.206|South Africa|2020-07-14	0.0004725352	Africa
Africa|hCoV-19/Egypt/NRC-03/2020|EPI ISL 430819|B.1.246|Egypt|2020-03-18	Africa|hCoV-19/South Africa/KRISP-K001051/2020|EPI ISL 509309|B.1.1.206|South Africa|2020-07-14	0.0005059547	Africa
Africa|hCoV-19/Gabon/ITM-K011/2020|EPI ISL 539573|A|Gabon|2020-03-22	Africa|hCoV-19/South Africa/KRISP-K001051/2020|EPI ISL 509309|B.1.1.206|South Africa|2020-07-14	0.0007061009	Africa
Africa|hCoV-19/Gabon/ITM-K023/2020|EPI ISL 539574|B.1.178|Gabon|2020-03-27	Africa|hCoV-19/South Africa/KRISP-K001051/2020|EPI ISL 509309|B.1.1.206|South Africa|2020-07-14	0.0004706136	Africa
Africa|hCoV-19/Gabon/ITM-K027/2020|EPI ISL 539575|A|Gabon|2020-03-27	Africa|hCoV-19/South Africa/KRISP-K001051/2020|EPI ISL 509309|B.1.1.206|South Africa|2020-07-14	0.0007060843	Africa
Africa|hCoV-19/Gabon/ITM-K028/2020|EPI ISL 539576|B.1.292|Gabon|2020-03-27	Africa|hCoV-19/South Africa/KRISP-K001051/2020|EPI ISL 509309|B.1.1.206|South Africa|2020-07-14	0.0004706230	Africa
Africa|hCoV-19/Gambia/0214/2020|EPI ISL 471158|B.1|Gambia|2020-03-29	Africa|hCoV-19/South Africa/KRISP-K001051/2020|EPI ISL 509309|B.1.1.206|South Africa|2020-07-14	0.0004377219	Africa
Africa|hCoV-19/Gambia/0268/2020|EPI ISL 471159|B.1.1|Gambia|2020-03-21	Africa|hCoV-19/South Africa/KRISP-K001051/2020|EPI ISL 509309|B.1.1.206|South Africa|2020-07-14	0.0003054102	Africa
Africa|hCoV-19/Gambia/0278/2020|EPI ISL 471160|B.1.1|Gambia|2020-03-20	Africa|hCoV-19/South Africa/KRISP-K001051/2020|EPI ISL 509309|B.1.1.206|South Africa|2020-07-14	0.0003058564	Africa
Africa|hCoV-19/Gambia/0528/2020|EPI ISL 471161|B.1.1.293|Gambia|2020-04-30	Africa|hCoV-19/South Africa/KRISP-K001051/2020|EPI ISL 509309|B.1.1.206|South Africa|2020-07-14	0.0003446961	Africa
Africa|hCoV-19/Gambia/0531/2020|EPI ISL 471162|B.1.1.293|Gambia|2020-04-30	Africa|hCoV-19/South Africa/KRISP-K001051/2020|EPI ISL 509309|B.1.1.206|South Africa|2020-07-14	0.0003447200	Africa
Africa|hCoV-19/Gambia/0536/2020|EPI ISL 471163|B.1.1.293|Gambia|2020-04-30	Africa|hCoV-19/South Africa/KRISP-K001051/2020|EPI ISL 509309|B.1.1.206|South Africa|2020-07-14	0.0003361016	Africa
Africa|hCoV-19/Gambia/0547/2020|EPI ISL 471164|B.1.1.293|Gambia|2020-04-30	Africa|hCoV-19/South Africa/KRISP-K001051/2020|EPI ISL 509309|B.1.1.206|South Africa|2020-07-14	0.0003366333	Africa
Africa|hCoV-19/Gambia/0548/2020|EPI ISL 471165|B.1.5|Gambia|2020-04-30	Africa|hCoV-19/South Africa/KRISP-K001051/2020|EPI ISL 509309|B.1.1.206|South Africa|2020-07-14	0.0003130794	Africa
Africa|hCoV-19/Gambia/1090/2020|EPI ISL 471166|B.1.1|Gambia|2020-05-04	Africa|hCoV-19/South Africa/KRISP-K001051/2020|EPI ISL 509309|B.1.1.206|South Africa|2020-07-14	0.0003727253	Africa
Africa|hCoV-19/Gambia/1094/2020|EPI ISL 471167|B.1.1.293|Gambia|2020-05-04	Africa|hCoV-19/South Africa/KRISP-K001051/2020|EPI ISL 509309|B.1.1.206|South Africa|2020-07-14	0.0003361016	Africa
Africa|hCoV-19/Gambia/1251/2020|EPI ISL 471168|B.1.1.293|Gambia|2020-05-07	Africa|hCoV-19/South Africa/KRISP-K001051/2020|EPI ISL 509309|B.1.1.206|South Africa|2020-07-14	0.0003446962	Africa
Africa|hCoV-19/Gambia/1264/2020|EPI ISL 471169|B.1.1|Gambia|2020-05-07	Africa|hCoV-19/South Africa/KRISP-K001051/2020|EPI ISL 509309|B.1.1.206|South Africa|2020-07-14	0.0003049963	Africa
Africa|hCoV-19/Gambia/1271/2020|EPI ISL 471170|B.1.1|Gambia|2020-05-07	Africa|hCoV-19/South Africa/KRISP-K001051/2020|EPI ISL 509309|B.1.1.206|South Africa|2020-07-14	0.0003053895	Africa
Africa|hCoV-19/Gambia/1277/2020|EPI ISL 471171|B.1.1.293|Gambia|2020-05-07	Africa|hCoV-19/South Africa/KRISP-K001051/2020|EPI ISL 509309|B.1.1.206|South Africa|2020-07-14	0.0003361016	Africa
Africa|hCoV-19/Gambia/3668/2020|EPI ISL 560992|B.1.5.12|Gambia|2020-07-30	Africa|hCoV-19/South Africa/KRISP-K001051/2020|EPI ISL 509309|B.1.1.206|South Africa|2020-07-14	0.0006435435	Africa
Africa|hCoV-19/Gambia/3670/2020|EPI ISL 560993|B.1.5.12|Gambia|2020-07-30	Africa|hCoV-19/South Africa/KRISP-K001051/2020|EPI ISL 509309|B.1.1.206|South Africa|2020-07-14	0.0006488168	Africa
Africa|hCoV-19/Gambia/3671/2020|EPI ISL 560994|B.1.1.293|Gambia|2020-07-30	Africa|hCoV-19/South Africa/KRISP-K001051/2020|EPI ISL 509309|B.1.1.206|South Africa|2020-07-14	0.0004063561	Africa
Africa|hCoV-19/Gambia/3673/2020|EPI ISL 560995|B.1.5|Gambia|2020-07-30	Africa|hCoV-19/South Africa/KRISP-K001051/2020|EPI ISL 509309|B.1.1.206|South Africa|2020-07-14	0.0004064331	Africa
Africa|hCoV-19/Gambia/3676/2020|EPI ISL 560996|B.1.5|Gambia|2020-07-30	Africa|hCoV-19/South Africa/KRISP-K001051/2020|EPI ISL 509309|B.1.1.206|South Africa|2020-07-14	0.0004137440	Africa
Africa|hCoV-19/Gambia/3678/2020|EPI ISL 560997|B.1.292|Gambia|2020-07-30	Africa|hCoV-19/South Africa/KRISP-K001051/2020|EPI ISL 509309|B.1.1.206|South Africa|2020-07-14	0.0005042660	Africa
Africa|hCoV-19/Gambia/3679/2020|EPI ISL 560998|B.1.5.12|Gambia|2020-07-30	Africa|hCoV-19/South Africa/KRISP-K001051/2020|EPI ISL 509309|B.1.1.206|South Africa|2020-07-14	0.0005805458	Africa
Africa|hCoV-19/Gambia/3680/2020|EPI ISL 560999|B.1.5|Gambia|2020-07-30	Africa|hCoV-19/South Africa/KRISP-K001051/2020|EPI ISL 509309|B.1.1.206|South Africa|2020-07-14	0.0003793844	Africa
Africa|hCoV-19/Gambia/3683/2020|EPI ISL 561000|B.1.292|Gambia|2020-07-30	Africa|hCoV-19/South Africa/KRISP-K001051/2020|EPI ISL 509309|B.1.1.206|South Africa|2020-07-14	0.0005378946	Africa
Africa|hCoV-19/Gambia/3703/2020|EPI ISL 561001|B.1.5.12|Gambia|2020-07-30	Africa|hCoV-19/South Africa/KRISP-K001051/2020|EPI ISL 509309|B.1.1.206|South Africa|2020-07-14	0.0005042340	Africa
Africa|hCoV-19/Gambia/3717/2020|EPI ISL 561002|B.1.5|Gambia|2020-07-30	Africa|hCoV-19/South Africa/KRISP-K001051/2020|EPI ISL 509309|B.1.1.206|South Africa|2020-07-14	0.0004439120	Africa
Africa|hCoV-19/Gambia/3724/2020|EPI ISL 561003|B.1.5.12|Gambia|2020-07-30	Africa|hCoV-19/South Africa/KRISP-K001051/2020|EPI ISL 509309|B.1.1.206|South Africa|2020-07-14	0.0005715381	Africa
Africa|hCoV-19/Gambia/3725/2020|EPI ISL 561004|B.1.1.293|Gambia|2020-07-30	Africa|hCoV-19/South Africa/KRISP-K001051/2020|EPI ISL 509309|B.1.1.206|South Africa|2020-07-14	0.0004706119	Africa
Africa|hCoV-19/Gambia/3728/2020|EPI ISL 561005|B.1.5|Gambia|2020-07-30	Africa|hCoV-19/South Africa/KRISP-K001051/2020|EPI ISL 509309|B.1.1.206|South Africa|2020-07-14	0.0003519261	Africa
Africa|hCoV-19/Gambia/3729/2020|EPI ISL 561006|B.1.5.12|Gambia|2020-07-30	Africa|hCoV-19/South Africa/KRISP-K001051/2020|EPI ISL 509309|B.1.1.206|South Africa|2020-07-14	0.0005042608	Africa
Africa|hCoV-19/Gambia/3732/2020|EPI ISL 561007|B.1.5|Gambia|2020-07-30	Africa|hCoV-19/South Africa/KRISP-K001051/2020|EPI ISL 509309|B.1.1.206|South Africa|2020-07-14	0.0004442304	Africa
Africa|hCoV-19/Gambia/3735/2020|EPI ISL 561008|B.1.5|Gambia|2020-07-30	Africa|hCoV-19/South Africa/KRISP-K001051/2020|EPI ISL 509309|B.1.1.206|South Africa|2020-07-14	0.0003792313	Africa
Africa|hCoV-19/Gambia/3737/2020|EPI ISL 561009|B.1.1.293|Gambia|2020-07-30	Africa|hCoV-19/South Africa/KRISP-K001051/2020|EPI ISL 509309|B.1.1.206|South Africa|2020-07-14	0.0004708493	Africa
Africa|hCoV-19/Gambia/3741/2020|EPI ISL 561010|B.1.5.12|Gambia|2020-07-30	Africa|hCoV-19/South Africa/KRISP-K001051/2020|EPI ISL 509309|B.1.1.206|South Africa|2020-07-14	0.0005121747	Africa
Africa|hCoV-19/Gambia/3743/2020|EPI ISL 561011|B.1.5.12|Gambia|2020-07-30	Africa|hCoV-19/South Africa/KRISP-K001051/2020|EPI ISL 509309|B.1.1.206|South Africa|2020-07-14	0.0006388274	Africa
Africa|hCoV-19/Gambia/3749/2020|EPI ISL 561012|B.1.5.12|Gambia|2020-07-30	Africa|hCoV-19/South Africa/KRISP-K001051/2020|EPI ISL 509309|B.1.1.206|South Africa|2020-07-14	0.0005715189	Africa
Africa|hCoV-19/Gambia/3761/2020|EPI ISL 561013|B.1.5.12|Gambia|2020-07-30	Africa|hCoV-19/South Africa/KRISP-K001051/2020|EPI ISL 509309|B.1.1.206|South Africa|2020-07-14	0.0005715189	Africa
Africa|hCoV-19/Gambia/3772/2020|EPI ISL 561025|B.1.5|Gambia|2020-07-30	Africa|hCoV-19/South Africa/KRISP-K001051/2020|EPI ISL 509309|B.1.1.206|South Africa|2020-07-14	0.0003834035	Africa
Africa|hCoV-19/Gambia/GC19-015/2020|EPI ISL 428855|B.1.1.8|Gambia|2020-03-17	Africa|hCoV-19/South Africa/KRISP-K001051/2020|EPI ISL 509309|B.1.1.206|South Africa|2020-07-14	0.0003360870	Africa
Africa|hCoV-19/Gambia/GC19-026/2020|EPI ISL 428856|B.6|Gambia|2020-03-21	Africa|hCoV-19/South Africa/KRISP-K001051/2020|EPI ISL 509309|B.1.1.206|South Africa|2020-07-14	0.0006724452	Africa
Africa|hCoV-19/Gambia/GC19-029/2020|EPI ISL 428857|B.1|Gambia|2020-04-20	Africa|hCoV-19/South Africa/KRISP-K001051/2020|EPI ISL 509309|B.1.1.206|South Africa|2020-07-14	0.0004706435	Africa
Africa|hCoV-19/Gambia/GC19-0479/2020|EPI ISL 561015|B.1.1.293|Gambia|2020-04-29	Africa|hCoV-19/South Africa/KRISP-K001051/2020|EPI ISL 509309|B.1.1.206|South Africa|2020-07-14	0.0003161653	Africa
Africa|hCoV-19/Gambia/GC19-0544/2020|EPI ISL 561016|B.1.5|Gambia|2020-05-01	Africa|hCoV-19/South Africa/KRISP-K001051/2020|EPI ISL 509309|B.1.1.206|South Africa|2020-07-14	0.0002798217	Africa
Africa|hCoV-19/Gambia/GC19-1385/2020|EPI ISL 561018|B.1.5|Gambia|2020-05-12	Africa|hCoV-19/South Africa/KRISP-K001051/2020|EPI ISL 509309|B.1.1.206|South Africa|2020-07-14	0.0002475021	Africa
Africa|hCoV-19/Gambia/GC19-1503/2020|EPI ISL 561021|B.1.1|Gambia|2020-05-14	Africa|hCoV-19/South Africa/KRISP-K001051/2020|EPI ISL 509309|B.1.1.206|South Africa|2020-07-14	0.0004033377	Africa
Africa|hCoV-19/Gambia/GC19-1527/2020|EPI ISL 561022|B.1.1.293|Gambia|2020-05-16	Africa|hCoV-19/South Africa/KRISP-K001051/2020|EPI ISL 509309|B.1.1.206|South Africa|2020-07-14	0.0003361355	Africa
Africa|hCoV-19/Gambia/GC19-1533/2020|EPI ISL 561023|B.1.1.264|Gambia|2020-05-16	Africa|hCoV-19/South Africa/KRISP-K001051/2020|EPI ISL 509309|B.1.1.206|South Africa|2020-07-14	0.0003482971	Africa
Africa|hCoV-19/Gambia/GC19-1572/2020|EPI ISL 561014|B.1.1|Gambia|2020-05-20	Africa|hCoV-19/South Africa/KRISP-K001051/2020|EPI ISL 509309|B.1.1.206|South Africa|2020-07-14	0.0002789438	Africa
Africa|hCoV-19/Gambia/GC19-1575/2020|EPI ISL 561026|B.1.1|Gambia|2020-05-20	Africa|hCoV-19/South Africa/KRISP-K001051/2020|EPI ISL 509309|B.1.1.206|South Africa|2020-07-14	0.0003470605	Africa
Africa|hCoV-19/Gambia/GC19-1606/2020|EPI ISL 561027|B.1.1|Gambia|2020-05-20	Africa|hCoV-19/South Africa/KRISP-K001051/2020|EPI ISL 509309|B.1.1.206|South Africa|2020-07-14	0.0003134572	Africa
Africa|hCoV-19/Gambia/GC19-1706/2020|EPI ISL 561028|B.1.5|Gambia|2020-05-22	Africa|hCoV-19/South Africa/KRISP-K001051/2020|EPI ISL 509309|B.1.1.206|South Africa|2020-07-14	0.0002449644	Africa
Africa|hCoV-19/Gambia/GC19-1814/2020|EPI ISL 561032|B.1.5|Gambia|2020-05-28	Africa|hCoV-19/South Africa/KRISP-K001051/2020|EPI ISL 509309|B.1.1.206|South Africa|2020-07-14	0.0002474143	Africa
Africa|hCoV-19/Gambia/GC19-1818/2020|EPI ISL 561034|B.1.1|Gambia|2020-05-28	Africa|hCoV-19/South Africa/KRISP-K001051/2020|EPI ISL 509309|B.1.1.206|South Africa|2020-07-14	0.0004033646	Africa
Africa|hCoV-19/Gambia/GC19-1983/2020|EPI ISL 561038|B.1.1|Gambia|2020-06-07	Africa|hCoV-19/South Africa/KRISP-K001051/2020|EPI ISL 509309|B.1.1.206|South Africa|2020-07-14	0.0004033518	Africa
Africa|hCoV-19/Gambia/GC19-2197/2020|EPI ISL 561040|B.1.292|Gambia|2020-06-26	Africa|hCoV-19/South Africa/KRISP-K001051/2020|EPI ISL 509309|B.1.1.206|South Africa|2020-07-14	0.0005083497	Africa
Africa|hCoV-19/Gambia/GC19-2427/2020|EPI ISL 561105|B.1.1.293|Gambia|2020-07-21	Africa|hCoV-19/South Africa/KRISP-K001051/2020|EPI ISL 509309|B.1.1.206|South Africa|2020-07-14	0.0004370614	Africa
Africa|hCoV-19/Gambia/GC19-2443/2020|EPI ISL 561106|B.1.5|Gambia|2020-07-21	Africa|hCoV-19/South Africa/KRISP-K001051/2020|EPI ISL 509309|B.1.1.206|South Africa|2020-07-14	0.0003182497	Africa
Africa|hCoV-19/Gambia/GC19-2450/2020|EPI ISL 561107|B.1.5.12|Gambia|2020-07-21	Africa|hCoV-19/South Africa/KRISP-K001051/2020|EPI ISL 509309|B.1.1.206|South Africa|2020-07-14	0.0005715457	Africa
Africa|hCoV-19/Gambia/GC19-2459/2020|EPI ISL 561108|B.1.1.293|Gambia|2020-07-21	Africa|hCoV-19/South Africa/KRISP-K001051/2020|EPI ISL 509309|B.1.1.206|South Africa|2020-07-14	0.0004066687	Africa
Africa|hCoV-19/Gambia/GC19-2469/2020|EPI ISL 561109|B.1.5|Gambia|2020-07-21	Africa|hCoV-19/South Africa/KRISP-K001051/2020|EPI ISL 509309|B.1.1.206|South Africa|2020-07-14	0.0003792705	Africa
Africa|hCoV-19/Gambia/GC19-2473/2020|EPI ISL 561110|B.1.5.12|Gambia|2020-07-21	Africa|hCoV-19/South Africa/KRISP-K001051/2020|EPI ISL 509309|B.1.1.206|South Africa|2020-07-14	0.0006052048	Africa
Africa|hCoV-19/Gambia/GC19-2498/2020|EPI ISL 561111|B.1.292|Gambia|2020-07-21	Africa|hCoV-19/South Africa/KRISP-K001051/2020|EPI ISL 509309|B.1.1.206|South Africa|2020-07-14	0.0005378766	Africa
Africa|hCoV-19/Gambia/GC19-2525/2020|EPI ISL 561113|B.1.1.293|Gambia|2020-07-21	Africa|hCoV-19/South Africa/KRISP-K001051/2020|EPI ISL 509309|B.1.1.206|South Africa|2020-07-14	0.0004033478	Africa
Africa|hCoV-19/Gambia/GC19-2526/2020|EPI ISL 561114|B.1.5.12|Gambia|2020-07-21	Africa|hCoV-19/South Africa/KRISP-K001051/2020|EPI ISL 509309|B.1.1.206|South Africa|2020-07-14	0.0006052169	Africa
Africa|hCoV-19/Gambia/GC19-2629/2020|EPI ISL 561123|B.1.5.12|Gambia|2020-07-21	Africa|hCoV-19/South Africa/KRISP-K001051/2020|EPI ISL 509309|B.1.1.206|South Africa|2020-07-14	0.0005761942	Africa
Africa|hCoV-19/Gambia/GC19-2632/2020|EPI ISL 561124|B.1.5.12|Gambia|2020-07-21	Africa|hCoV-19/South Africa/KRISP-K001051/2020|EPI ISL 509309|B.1.1.206|South Africa|2020-07-14	0.0005757650	Africa
Africa|hCoV-19/Gambia/GC19-2638/2020|EPI ISL 561126|B.1.5.12|Gambia|2020-07-21	Africa|hCoV-19/South Africa/KRISP-K001051/2020|EPI ISL 509309|B.1.1.206|South Africa|2020-07-14	0.0004857590	Africa
Africa|hCoV-19/Gambia/GC19-2652/2020|EPI ISL 561128|B.1.5.12|Gambia|2020-07-21	Africa|hCoV-19/South Africa/KRISP-K001051/2020|EPI ISL 509309|B.1.1.206|South Africa|2020-07-14	0.0004708666	Africa
Africa|hCoV-19/Gambia/GC19-2654/2020|EPI ISL 561130|B.1.292|Gambia|2020-07-21	Africa|hCoV-19/South Africa/KRISP-K001051/2020|EPI ISL 509309|B.1.1.206|South Africa|2020-07-14	0.0005715630	Africa
Africa|hCoV-19/Gambia/GC19-2663/2020|EPI ISL 561133|B.1.1.293|Gambia|2020-07-21	Africa|hCoV-19/South Africa/KRISP-K001051/2020|EPI ISL 509309|B.1.1.206|South Africa|2020-07-14	0.0004369689	Africa
Africa|hCoV-19/Gambia/GC19-2707/2020|EPI ISL 561134|B.1.1.293|Gambia|2020-07-21	Africa|hCoV-19/South Africa/KRISP-K001051/2020|EPI ISL 509309|B.1.1.206|South Africa|2020-07-14	0.0004741127	Africa
Africa|hCoV-19/Gambia/GC19-2711/2020|EPI ISL 561135|B.1.5.12|Gambia|2020-07-21	Africa|hCoV-19/South Africa/KRISP-K001051/2020|EPI ISL 509309|B.1.1.206|South Africa|2020-07-14	0.0005378658	Africa
Africa|hCoV-19/Gambia/GC19-2730/2020|EPI ISL 561136|B.1.5.12|Gambia|2020-07-21	Africa|hCoV-19/South Africa/KRISP-K001051/2020|EPI ISL 509309|B.1.1.206|South Africa|2020-07-14	0.0006774689	Africa
Africa|hCoV-19/Gambia/GC19-2731/2020|EPI ISL 561137|B.1.1.293|Gambia|2020-07-21	Africa|hCoV-19/South Africa/KRISP-K001051/2020|EPI ISL 509309|B.1.1.206|South Africa|2020-07-14	0.0004033748	Africa
Africa|hCoV-19/Gambia/GC19-2828/2020|EPI ISL 561150|B.1.361|Gambia|2020-07-24	Africa|hCoV-19/South Africa/KRISP-K001051/2020|EPI ISL 509309|B.1.1.206|South Africa|2020-07-14	0.0005379361	Africa
Africa|hCoV-19/Gambia/GC19-2842/2020|EPI ISL 561151|B.1.1|Gambia|2020-07-24	Africa|hCoV-19/South Africa/KRISP-K001051/2020|EPI ISL 509309|B.1.1.206|South Africa|2020-07-14	0.0004706277	Africa
Africa|hCoV-19/Gambia/GC19-2898/2020|EPI ISL 561153|B.1.5.12|Gambia|2020-07-24	Africa|hCoV-19/South Africa/KRISP-K001051/2020|EPI ISL 509309|B.1.1.206|South Africa|2020-07-14	0.0005379020	Africa
Africa|hCoV-19/Gambia/GC19-2904/2020|EPI ISL 561154|B.1.1|Gambia|2020-07-24	Africa|hCoV-19/South Africa/KRISP-K001051/2020|EPI ISL 509309|B.1.1.206|South Africa|2020-07-14	0.0004706119	Africa
Africa|hCoV-19/Gambia/GC19-2947/2020|EPI ISL 561155|B.1.5.12|Gambia|2020-07-24	Africa|hCoV-19/South Africa/KRISP-K001051/2020|EPI ISL 509309|B.1.1.206|South Africa|2020-07-14	0.0005715189	Africa
Africa|hCoV-19/Gambia/GC19-2973/2020|EPI ISL 561156|B.1.1.293|Gambia|2020-07-24	Africa|hCoV-19/South Africa/KRISP-K001051/2020|EPI ISL 509309|B.1.1.206|South Africa|2020-07-14	0.0003697193	Africa
Africa|hCoV-19/Gambia/GC19-2977/2020|EPI ISL 561157|B.1.1.293|Gambia|2020-07-24	Africa|hCoV-19/South Africa/KRISP-K001051/2020|EPI ISL 509309|B.1.1.206|South Africa|2020-07-14	0.0003697317	Africa
Africa|hCoV-19/Gambia/GC19-2985/2020|EPI ISL 561158|B.1.5.12|Gambia|2020-07-24	Africa|hCoV-19/South Africa/KRISP-K001051/2020|EPI ISL 509309|B.1.1.206|South Africa|2020-07-14	0.0004706136	Africa
Africa|hCoV-19/Gambia/GC19-2991/2020|EPI ISL 561159|B.1.1|Gambia|2020-07-24	Africa|hCoV-19/South Africa/KRISP-K001051/2020|EPI ISL 509309|B.1.1.206|South Africa|2020-07-14	0.0004370467	Africa
Africa|hCoV-19/Gambia/GC19-3064/2020|EPI ISL 561160|B.1.1|Gambia|2020-07-25	Africa|hCoV-19/South Africa/KRISP-K001051/2020|EPI ISL 509309|B.1.1.206|South Africa|2020-07-14	0.0004706435	Africa
Africa|hCoV-19/Gambia/GC19-3065/2020|EPI ISL 561161|B.1.5.12|Gambia|2020-07-25	Africa|hCoV-19/South Africa/KRISP-K001051/2020|EPI ISL 509309|B.1.1.206|South Africa|2020-07-14	0.0006154879	Africa
Africa|hCoV-19/Gambia/GC19-3081/2020|EPI ISL 561162|B.1.1|Gambia|2020-07-25	Africa|hCoV-19/South Africa/KRISP-K001051/2020|EPI ISL 509309|B.1.1.206|South Africa|2020-07-14	0.0004706276	Africa
Africa|hCoV-19/Gambia/GC19-3085/2020|EPI ISL 561163|B.1.1.293|Gambia|2020-07-25	Africa|hCoV-19/South Africa/KRISP-K001051/2020|EPI ISL 509309|B.1.1.206|South Africa|2020-07-14	0.0004064015	Africa
Africa|hCoV-19/Gambia/GC19-3087/2020|EPI ISL 561041|B.1.292|Gambia|2020-07-25	Africa|hCoV-19/South Africa/KRISP-K001051/2020|EPI ISL 509309|B.1.1.206|South Africa|2020-07-14	0.0005715054	Africa
Africa|hCoV-19/Gambia/GC19-3099/2020|EPI ISL 561164|B.1.1.242|Gambia|2020-07-25	Africa|hCoV-19/South Africa/KRISP-K001051/2020|EPI ISL 509309|B.1.1.206|South Africa|2020-07-14	0.0004369749	Africa
Africa|hCoV-19/Gambia/GC19-3110/2020|EPI ISL 561165|B.1.1.293|Gambia|2020-07-25	Africa|hCoV-19/South Africa/KRISP-K001051/2020|EPI ISL 509309|B.1.1.206|South Africa|2020-07-14	0.0004033518	Africa
Africa|hCoV-19/Gambia/GC19-3112/2020|EPI ISL 561166|B.1|Gambia|2020-07-25	Africa|hCoV-19/South Africa/KRISP-K001051/2020|EPI ISL 509309|B.1.1.206|South Africa|2020-07-14	0.0006387909	Africa
Africa|hCoV-19/Gambia/GC19-3113/2020|EPI ISL 561167|B.1.1.293|Gambia|2020-07-25	Africa|hCoV-19/South Africa/KRISP-K001051/2020|EPI ISL 509309|B.1.1.206|South Africa|2020-07-14	0.0003697193	Africa
Africa|hCoV-19/Gambia/GC19-3114/2020|EPI ISL 561168|B.1.1|Gambia|2020-07-25	Africa|hCoV-19/South Africa/KRISP-K001051/2020|EPI ISL 509309|B.1.1.206|South Africa|2020-07-14	0.0004706119	Africa
Africa|hCoV-19/Gambia/GC19-3135/2020|EPI ISL 561169|B.1.5.12|Gambia|2020-07-27	Africa|hCoV-19/South Africa/KRISP-K001051/2020|EPI ISL 509309|B.1.1.206|South Africa|2020-07-14	0.0004741192	Africa
Africa|hCoV-19/Gambia/GC19-3140/2020|EPI ISL 561042|B.1.5.12|Gambia|2020-07-27	Africa|hCoV-19/South Africa/KRISP-K001051/2020|EPI ISL 509309|B.1.1.206|South Africa|2020-07-14	0.0006388680	Africa
Africa|hCoV-19/Gambia/GC19-3145/2020|EPI ISL 561170|B.1.1|Gambia|2020-07-27	Africa|hCoV-19/South Africa/KRISP-K001051/2020|EPI ISL 509309|B.1.1.206|South Africa|2020-07-14	0.0004706277	Africa
Africa|hCoV-19/Gambia/GC19-3146/2020|EPI ISL 561171|B.1.5.12|Gambia|2020-07-27	Africa|hCoV-19/South Africa/KRISP-K001051/2020|EPI ISL 509309|B.1.1.206|South Africa|2020-07-14	0.0004742685	Africa
Africa|hCoV-19/Gambia/GC19-3165/2020|EPI ISL 561043|B.1.1.293|Gambia|2020-07-27	Africa|hCoV-19/South Africa/KRISP-K001051/2020|EPI ISL 509309|B.1.1.206|South Africa|2020-07-14	0.0003697193	Africa
Africa|hCoV-19/Gambia/GC19-3166/2020|EPI ISL 561044|B.1.5.12|Gambia|2020-07-27	Africa|hCoV-19/South Africa/KRISP-K001051/2020|EPI ISL 509309|B.1.1.206|South Africa|2020-07-14	0.0004741031	Africa
Africa|hCoV-19/Gambia/GC19-3189/2020|EPI ISL 561045|B.1.5|Gambia|2020-07-27	Africa|hCoV-19/South Africa/KRISP-K001051/2020|EPI ISL 509309|B.1.1.206|South Africa|2020-07-14	0.0003761531	Africa
Africa|hCoV-19/Gambia/GC19-3192/2020|EPI ISL 561046|B.1.5|Gambia|2020-07-27	Africa|hCoV-19/South Africa/KRISP-K001051/2020|EPI ISL 509309|B.1.1.206|South Africa|2020-07-14	0.0003386770	Africa
Africa|hCoV-19/Gambia/GC19-3193/2020|EPI ISL 561047|B.1.5.12|Gambia|2020-07-27	Africa|hCoV-19/South Africa/KRISP-K001051/2020|EPI ISL 509309|B.1.1.206|South Africa|2020-07-14	0.0004740871	Africa
Africa|hCoV-19/Gambia/GC19-3208/2020|EPI ISL 561048|B.1.5.12|Gambia|2020-07-27	Africa|hCoV-19/South Africa/KRISP-K001051/2020|EPI ISL 509309|B.1.1.206|South Africa|2020-07-14	0.0005419276	Africa
Africa|hCoV-19/Gambia/GC19-3209/2020|EPI ISL 561049|B.1.5.12|Gambia|2020-07-27	Africa|hCoV-19/South Africa/KRISP-K001051/2020|EPI ISL 509309|B.1.1.206|South Africa|2020-07-14	0.0004402744	Africa
Africa|hCoV-19/Gambia/GC19-3210/2020|EPI ISL 561050|B.1.5.12|Gambia|2020-07-27	Africa|hCoV-19/South Africa/KRISP-K001051/2020|EPI ISL 509309|B.1.1.206|South Africa|2020-07-14	0.0003816518	Africa
Africa|hCoV-19/Gambia/GC19-3214/2020|EPI ISL 561051|B.1.1.293|Gambia|2020-07-27	Africa|hCoV-19/South Africa/KRISP-K001051/2020|EPI ISL 509309|B.1.1.206|South Africa|2020-07-14	0.0003725270	Africa
Africa|hCoV-19/Gambia/GC19-3219/2020|EPI ISL 561052|B.1.5.12|Gambia|2020-07-27	Africa|hCoV-19/South Africa/KRISP-K001051/2020|EPI ISL 509309|B.1.1.206|South Africa|2020-07-14	0.0004706768	Africa
Africa|hCoV-19/Gambia/GC19-3246/2020|EPI ISL 561053|B.1.5.12|Gambia|2020-07-27	Africa|hCoV-19/South Africa/KRISP-K001051/2020|EPI ISL 509309|B.1.1.206|South Africa|2020-07-14	0.0004741448	Africa
Africa|hCoV-19/Gambia/GC19-3255/2020|EPI ISL 561054|B.1.177|Gambia|2020-07-27	Africa|hCoV-19/South Africa/KRISP-K001051/2020|EPI ISL 509309|B.1.1.206|South Africa|2020-07-14	0.0003047970	Africa
Africa|hCoV-19/Gambia/GC19-3266/2020|EPI ISL 561055|B.1.5|Gambia|2020-07-27	Africa|hCoV-19/South Africa/KRISP-K001051/2020|EPI ISL 509309|B.1.1.206|South Africa|2020-07-14	0.0002708977	Africa
Africa|hCoV-19/Gambia/GC19-3267/2020|EPI ISL 561056|B.1.5.12|Gambia|2020-07-27	Africa|hCoV-19/South Africa/KRISP-K001051/2020|EPI ISL 509309|B.1.1.206|South Africa|2020-07-14	0.0004064030	Africa
Africa|hCoV-19/Gambia/GC19-3278/2020|EPI ISL 561058|B.1.5.12|Gambia|2020-07-27	Africa|hCoV-19/South Africa/KRISP-K001051/2020|EPI ISL 509309|B.1.1.206|South Africa|2020-07-14	0.0004402192	Africa
Africa|hCoV-19/Gambia/GC19-3301/2020|EPI ISL 561059|B.1.5.12|Gambia|2020-07-27	Africa|hCoV-19/South Africa/KRISP-K001051/2020|EPI ISL 509309|B.1.1.206|South Africa|2020-07-14	0.0004402639	Africa
Africa|hCoV-19/Gambia/GC19-3317/2020|EPI ISL 561060|B.1.5|Gambia|2020-07-27	Africa|hCoV-19/South Africa/KRISP-K001051/2020|EPI ISL 509309|B.1.1.206|South Africa|2020-07-14	0.0003362112	Africa
Africa|hCoV-19/Gambia/GC19-3323/2020|EPI ISL 561061|B.1.5|Gambia|2020-07-27	Africa|hCoV-19/South Africa/KRISP-K001051/2020|EPI ISL 509309|B.1.1.206|South Africa|2020-07-14	0.0003048104	Africa
Africa|hCoV-19/Gambia/GC19-3358/2020|EPI ISL 561062|B.1.1.293|Gambia|2020-07-27	Africa|hCoV-19/South Africa/KRISP-K001051/2020|EPI ISL 509309|B.1.1.206|South Africa|2020-07-14	0.0004706119	Africa
Africa|hCoV-19/Gambia/GC19-3365/2020|EPI ISL 561063|B.1.5.12|Gambia|2020-07-27	Africa|hCoV-19/South Africa/KRISP-K001051/2020|EPI ISL 509309|B.1.1.206|South Africa|2020-07-14	0.0005080175	Africa
Africa|hCoV-19/Gambia/GC19-3373/2020|EPI ISL 561064|B.1.5|Gambia|2020-07-27	Africa|hCoV-19/South Africa/KRISP-K001051/2020|EPI ISL 509309|B.1.1.206|South Africa|2020-07-14	0.0003725411	Africa
Africa|hCoV-19/Gambia/GC19-3374/2020|EPI ISL 561065|B.1.5.12|Gambia|2020-07-27	Africa|hCoV-19/South Africa/KRISP-K001051/2020|EPI ISL 509309|B.1.1.206|South Africa|2020-07-14	0.0004741031	Africa
Africa|hCoV-19/Gambia/GC19-3375/2020|EPI ISL 561066|B.1.5.12|Gambia|2020-07-27	Africa|hCoV-19/South Africa/KRISP-K001051/2020|EPI ISL 509309|B.1.1.206|South Africa|2020-07-14	0.0004402192	Africa
Africa|hCoV-19/Gambia/GC19-3380/2020|EPI ISL 561067|B.1.5.12|Gambia|2020-07-27	Africa|hCoV-19/South Africa/KRISP-K001051/2020|EPI ISL 509309|B.1.1.206|South Africa|2020-07-14	0.0004741352	Africa
Africa|hCoV-19/Gambia/GC19-3381/2020|EPI ISL 561068|B.1.5.12|Gambia|2020-07-27	Africa|hCoV-19/South Africa/KRISP-K001051/2020|EPI ISL 509309|B.1.1.206|South Africa|2020-07-14	0.0006388123	Africa
Africa|hCoV-19/Gambia/GC19-3396/2020|EPI ISL 561069|B.1.5.12|Gambia|2020-07-27	Africa|hCoV-19/South Africa/KRISP-K001051/2020|EPI ISL 509309|B.1.1.206|South Africa|2020-07-14	0.0006051784	Africa
Africa|hCoV-19/Gambia/GC19-3398/2020|EPI ISL 561070|B.1.1.242|Gambia|2020-07-27	Africa|hCoV-19/South Africa/KRISP-K001051/2020|EPI ISL 509309|B.1.1.206|South Africa|2020-07-14	0.0005378532	Africa
Africa|hCoV-19/Gambia/GC19-3399/2020|EPI ISL 561172|B.1.5|Gambia|2020-07-27	Africa|hCoV-19/South Africa/KRISP-K001051/2020|EPI ISL 509309|B.1.1.206|South Africa|2020-07-14	0.0003698099	Africa
Africa|hCoV-19/Gambia/GC19-3400/2020|EPI ISL 561173|B.1.5|Gambia|2020-07-27	Africa|hCoV-19/South Africa/KRISP-K001051/2020|EPI ISL 509309|B.1.1.206|South Africa|2020-07-14	0.0004370423	Africa
Africa|hCoV-19/Gambia/GC19-3407/2020|EPI ISL 561174|B.1.1.242|Gambia|2020-07-27	Africa|hCoV-19/South Africa/KRISP-K001051/2020|EPI ISL 509309|B.1.1.206|South Africa|2020-07-14	0.0004034075	Africa
Africa|hCoV-19/Gambia/GC19-3411/2020|EPI ISL 561175|B.1.5.12|Gambia|2020-07-27	Africa|hCoV-19/South Africa/KRISP-K001051/2020|EPI ISL 509309|B.1.1.206|South Africa|2020-07-14	0.0005464483	Africa
Africa|hCoV-19/Gambia/GC19-3418/2020|EPI ISL 561176|B.1.1.242|Gambia|2020-07-27	Africa|hCoV-19/South Africa/KRISP-K001051/2020|EPI ISL 509309|B.1.1.206|South Africa|2020-07-14	0.0004706342	Africa
Africa|hCoV-19/Gambia/GC19-3429/2020|EPI ISL 561178|B.1.5.12|Gambia|2020-07-27	Africa|hCoV-19/South Africa/KRISP-K001051/2020|EPI ISL 509309|B.1.1.206|South Africa|2020-07-14	0.0004706136	Africa
Africa|hCoV-19/Gambia/GC19-3432/2020|EPI ISL 561179|B.1.5.12|Gambia|2020-07-27	Africa|hCoV-19/South Africa/KRISP-K001051/2020|EPI ISL 509309|B.1.1.206|South Africa|2020-07-14	0.0006436348	Africa
Africa|hCoV-19/Gambia/GC19-3438/2020|EPI ISL 561180|B.1.5.12|Gambia|2020-07-27	Africa|hCoV-19/South Africa/KRISP-K001051/2020|EPI ISL 509309|B.1.1.206|South Africa|2020-07-14	0.0006052130	Africa
Africa|hCoV-19/Gambia/GC19-3445/2020|EPI ISL 561181|B.1.5.12|Gambia|2020-07-27	Africa|hCoV-19/South Africa/KRISP-K001051/2020|EPI ISL 509309|B.1.1.206|South Africa|2020-07-14	0.0006724477	Africa
Africa|hCoV-19/Gambia/GC19-3448/2020|EPI ISL 561183|B.1.5|Gambia|2020-07-27	Africa|hCoV-19/South Africa/KRISP-K001051/2020|EPI ISL 509309|B.1.1.206|South Africa|2020-07-14	0.0004103251	Africa
Africa|hCoV-19/Gambia/GC19-3497/2020|EPI ISL 561184|B.1.5.12|Gambia|2020-07-27	Africa|hCoV-19/South Africa/KRISP-K001051/2020|EPI ISL 509309|B.1.1.206|South Africa|2020-07-14	0.0006051378	Africa
Africa|hCoV-19/Gambia/GC19-3503/2020|EPI ISL 561186|B.1.5.12|Gambia|2020-07-27	Africa|hCoV-19/South Africa/KRISP-K001051/2020|EPI ISL 509309|B.1.1.206|South Africa|2020-07-14	0.0005121799	Africa
Africa|hCoV-19/Gambia/GC19-3504/2020|EPI ISL 561187|B.1.5.12|Gambia|2020-07-27	Africa|hCoV-19/South Africa/KRISP-K001051/2020|EPI ISL 509309|B.1.1.206|South Africa|2020-07-14	0.0005757845	Africa
Africa|hCoV-19/Gambia/GC19-3505/2020|EPI ISL 561188|B.1.5.12|Gambia|2020-07-27	Africa|hCoV-19/South Africa/KRISP-K001051/2020|EPI ISL 509309|B.1.1.206|South Africa|2020-07-14	0.0005379092	Africa
Africa|hCoV-19/Gambia/GC19-3529/2020|EPI ISL 561191|B.1.5.12|Gambia|2020-07-27	Africa|hCoV-19/South Africa/KRISP-K001051/2020|EPI ISL 509309|B.1.1.206|South Africa|2020-07-14	0.0006051927	Africa
Africa|hCoV-19/Gambia/GC19-3530/2020|EPI ISL 561192|B.1.5.12|Gambia|2020-07-27	Africa|hCoV-19/South Africa/KRISP-K001051/2020|EPI ISL 509309|B.1.1.206|South Africa|2020-07-14	0.0004827163	Africa
Africa|hCoV-19/Gambia/GC19-3533/2020|EPI ISL 561193|B.1.1.293|Gambia|2020-07-27	Africa|hCoV-19/South Africa/KRISP-K001051/2020|EPI ISL 509309|B.1.1.206|South Africa|2020-07-14	0.0004033884	Africa
Africa|hCoV-19/Gambia/GC19-3535/2020|EPI ISL 561194|B.1.1.242|Gambia|2020-07-27	Africa|hCoV-19/South Africa/KRISP-K001051/2020|EPI ISL 509309|B.1.1.206|South Africa|2020-07-14	0.0004706183	Africa
Africa|hCoV-19/Gambia/GC19-3550/2020|EPI ISL 561195|B.1.5.12|Gambia|2020-07-27	Africa|hCoV-19/South Africa/KRISP-K001051/2020|EPI ISL 509309|B.1.1.206|South Africa|2020-07-14	0.0005715516	Africa
Africa|hCoV-19/Gambia/GC19-3565/2020|EPI ISL 561196|B.1.5.12|Gambia|2020-07-27	Africa|hCoV-19/South Africa/KRISP-K001051/2020|EPI ISL 509309|B.1.1.206|South Africa|2020-07-14	0.0005042390	Africa
Africa|hCoV-19/Gambia/GC19-3578/2020|EPI ISL 561197|B.1.5.12|Gambia|2020-07-27	Africa|hCoV-19/South Africa/KRISP-K001051/2020|EPI ISL 509309|B.1.1.206|South Africa|2020-07-14	0.0005381190	Africa
Africa|hCoV-19/Gambia/GC19-3629/2020|EPI ISL 561199|B.1.5.12|Gambia|2020-07-27	Africa|hCoV-19/South Africa/KRISP-K001051/2020|EPI ISL 509309|B.1.1.206|South Africa|2020-07-14	0.0006388402	Africa
Africa|hCoV-19/Gambia/GC19-3656/2020|EPI ISL 561201|B.1.5.12|Gambia|2020-07-27	Africa|hCoV-19/South Africa/KRISP-K001051/2020|EPI ISL 509309|B.1.1.206|South Africa|2020-07-14	0.0005379200	Africa
Africa|hCoV-19/Gambia/GC19-3659/2020|EPI ISL 561202|B.1.1|Gambia|2020-07-27	Africa|hCoV-19/South Africa/KRISP-K001051/2020|EPI ISL 509309|B.1.1.206|South Africa|2020-07-14	0.0004370364	Africa
Africa|hCoV-19/Gambia/GC19-3666/2020|EPI ISL 561204|B.1.5.12|Gambia|2020-07-27	Africa|hCoV-19/South Africa/KRISP-K001051/2020|EPI ISL 509309|B.1.1.206|South Africa|2020-07-14	0.0006101212	Africa
Africa|hCoV-19/Gambia/GC19-3769/2020|EPI ISL 561072|B.1.292|Gambia|2020-07-27	Africa|hCoV-19/South Africa/KRISP-K001051/2020|EPI ISL 509309|B.1.1.206|South Africa|2020-07-14	0.0004779595	Africa
Africa|hCoV-19/Gambia/GC19-3773/2020|EPI ISL 561073|B.1.5.12|Gambia|2020-07-27	Africa|hCoV-19/South Africa/KRISP-K001051/2020|EPI ISL 509309|B.1.1.206|South Africa|2020-07-14	0.0006051784	Africa
Africa|hCoV-19/Gambia/GC19-3774/2020|EPI ISL 561074|B.1.5.12|Gambia|2020-07-27	Africa|hCoV-19/South Africa/KRISP-K001051/2020|EPI ISL 509309|B.1.1.206|South Africa|2020-07-14	0.0005715459	Africa
Africa|hCoV-19/Gambia/GC19-3794/2020|EPI ISL 561078|B.1.5.12|Gambia|2020-07-27	Africa|hCoV-19/South Africa/KRISP-K001051/2020|EPI ISL 509309|B.1.1.206|South Africa|2020-07-14	0.0005804825	Africa
Africa|hCoV-19/Gambia/GC19-3796/2020|EPI ISL 561079|B.1.5.12|Gambia|2020-07-27	Africa|hCoV-19/South Africa/KRISP-K001051/2020|EPI ISL 509309|B.1.1.206|South Africa|2020-07-14	0.0006051499	Africa
Africa|hCoV-19/Gambia/GC19-3798/2020|EPI ISL 561080|B.1.1.242|Gambia|2020-07-27	Africa|hCoV-19/South Africa/KRISP-K001051/2020|EPI ISL 509309|B.1.1.206|South Africa|2020-07-14	0.0005091504	Africa
Africa|hCoV-19/Gambia/GC19-3799/2020|EPI ISL 561081|B.1.1.242|Gambia|2020-07-27	Africa|hCoV-19/South Africa/KRISP-K001051/2020|EPI ISL 509309|B.1.1.206|South Africa|2020-07-14	0.0005042053	Africa
Africa|hCoV-19/Gambia/GC19-3802/2020|EPI ISL 561082|B.1.5.12|Gambia|2020-07-27	Africa|hCoV-19/South Africa/KRISP-K001051/2020|EPI ISL 509309|B.1.1.206|South Africa|2020-07-14	0.0006388037	Africa
Africa|hCoV-19/Gambia/GC19-3805/2020|EPI ISL 561083|B.1.5.12|Gambia|2020-07-27	Africa|hCoV-19/South Africa/KRISP-K001051/2020|EPI ISL 509309|B.1.1.206|South Africa|2020-07-14	0.0006051642	Africa
Africa|hCoV-19/Gambia/GC19-3806/2020|EPI ISL 561084|B.1.1.293|Gambia|2020-07-27	Africa|hCoV-19/South Africa/KRISP-K001051/2020|EPI ISL 509309|B.1.1.206|South Africa|2020-07-14	0.0004033558	Africa
Africa|hCoV-19/Gambia/GC19-3807/2020|EPI ISL 561085|B.1.1.293|Gambia|2020-07-27	Africa|hCoV-19/South Africa/KRISP-K001051/2020|EPI ISL 509309|B.1.1.206|South Africa|2020-07-14	0.0004370114	Africa
Africa|hCoV-19/Gambia/GC19-3812/2020|EPI ISL 561086|B.1.1.293|Gambia|2020-07-27	Africa|hCoV-19/South Africa/KRISP-K001051/2020|EPI ISL 509309|B.1.1.206|South Africa|2020-07-14	0.0004716040	Africa
Africa|hCoV-19/Gambia/GC19-3813/2020|EPI ISL 561087|B.1.1.293|Gambia|2020-07-27	Africa|hCoV-19/South Africa/KRISP-K001051/2020|EPI ISL 509309|B.1.1.206|South Africa|2020-07-14	0.0004369967	Africa
Africa|hCoV-19/Gambia/GC19-3814/2020|EPI ISL 561088|B.1|Gambia|2020-07-27	Africa|hCoV-19/South Africa/KRISP-K001051/2020|EPI ISL 509309|B.1.1.206|South Africa|2020-07-14	0.0007061742	Africa
Africa|hCoV-19/Gambia/GC19-3816/2020|EPI ISL 561089|B.1.1.293|Gambia|2020-07-27	Africa|hCoV-19/South Africa/KRISP-K001051/2020|EPI ISL 509309|B.1.1.206|South Africa|2020-07-14	0.0004063740	Africa
Africa|hCoV-19/Gambia/GC19-3818/2020|EPI ISL 561090|B.1.1.293|Gambia|2020-07-27	Africa|hCoV-19/South Africa/KRISP-K001051/2020|EPI ISL 509309|B.1.1.206|South Africa|2020-07-14	0.0005042372	Africa
Africa|hCoV-19/Gambia/GC19-3820/2020|EPI ISL 561091|B.1.1.293|Gambia|2020-07-27	Africa|hCoV-19/South Africa/KRISP-K001051/2020|EPI ISL 509309|B.1.1.206|South Africa|2020-07-14	0.0004369967	Africa
Africa|hCoV-19/Gambia/GC19-3821/2020|EPI ISL 561092|B.1.5.12|Gambia|2020-07-27	Africa|hCoV-19/South Africa/KRISP-K001051/2020|EPI ISL 509309|B.1.1.206|South Africa|2020-07-14	0.0005171710	Africa
Africa|hCoV-19/Gambia/GC19-3822/2020|EPI ISL 561093|B.1.5.12|Gambia|2020-07-27	Africa|hCoV-19/South Africa/KRISP-K001051/2020|EPI ISL 509309|B.1.1.206|South Africa|2020-07-14	0.0006051784	Africa
Africa|hCoV-19/Gambia/GC19-3823/2020|EPI ISL 561094|B.1.5.12|Gambia|2020-07-27	Africa|hCoV-19/South Africa/KRISP-K001051/2020|EPI ISL 509309|B.1.1.206|South Africa|2020-07-14	0.0006097056	Africa
Africa|hCoV-19/Gambia/GC19-3835/2020|EPI ISL 561096|B.1.1.293|Gambia|2020-07-27	Africa|hCoV-19/South Africa/KRISP-K001051/2020|EPI ISL 509309|B.1.1.206|South Africa|2020-07-14	0.0004033694	Africa
Africa|hCoV-19/Gambia/GC19-3836/2020|EPI ISL 561097|B.1.5.12|Gambia|2020-07-27	Africa|hCoV-19/South Africa/KRISP-K001051/2020|EPI ISL 509309|B.1.1.206|South Africa|2020-07-14	0.0005715075	Africa
Africa|hCoV-19/Gambia/GC19-3839/2020|EPI ISL 561098|B.1.5.12|Gambia|2020-07-27	Africa|hCoV-19/South Africa/KRISP-K001051/2020|EPI ISL 509309|B.1.1.206|South Africa|2020-07-14	0.0006051784	Africa
Africa|hCoV-19/Gambia/GC19-3842/2020|EPI ISL 561099|B.1.1.293|Gambia|2020-07-27	Africa|hCoV-19/South Africa/KRISP-K001051/2020|EPI ISL 509309|B.1.1.206|South Africa|2020-07-14	0.0005042473	Africa
Africa|hCoV-19/Gambia/GC19-3846/2020|EPI ISL 561100|B.1.1.293|Gambia|2020-07-27	Africa|hCoV-19/South Africa/KRISP-K001051/2020|EPI ISL 509309|B.1.1.206|South Africa|2020-07-14	0.0004706213	Africa
Africa|hCoV-19/Gambia/GC19-3852/2020|EPI ISL 561101|B.1.5.12|Gambia|2020-07-27	Africa|hCoV-19/South Africa/KRISP-K001051/2020|EPI ISL 509309|B.1.1.206|South Africa|2020-07-14	0.0006146894	Africa
Africa|hCoV-19/Gambia/GC19-3854/2020|EPI ISL 561102|B.1.1.293|Gambia|2020-07-27	Africa|hCoV-19/South Africa/KRISP-K001051/2020|EPI ISL 509309|B.1.1.206|South Africa|2020-07-14	0.0005042473	Africa
Africa|hCoV-19/Gambia/GC192573/2020|EPI ISL 561115|B.1.5.12|Gambia|2020-07-21	Africa|hCoV-19/South Africa/KRISP-K001051/2020|EPI ISL 509309|B.1.1.206|South Africa|2020-07-14	0.0006052048	Africa
Africa|hCoV-19/Gambia/GC192576/2020|EPI ISL 561117|B.1.5.12|Gambia|2020-07-21	Africa|hCoV-19/South Africa/KRISP-K001051/2020|EPI ISL 509309|B.1.1.206|South Africa|2020-07-14	0.0005084083	Africa
Africa|hCoV-19/Gambia/GC192579/2020|EPI ISL 561118|B.1.5.12|Gambia|2020-07-21	Africa|hCoV-19/South Africa/KRISP-K001051/2020|EPI ISL 509309|B.1.1.206|South Africa|2020-07-14	0.0004772868	Africa
Africa|hCoV-19/Gambia/GC192602/2020|EPI ISL 561120|B.1.1.293|Gambia|2020-07-21	Africa|hCoV-19/South Africa/KRISP-K001051/2020|EPI ISL 509309|B.1.1.206|South Africa|2020-07-14	0.0005042373	Africa
Africa|hCoV-19/Gambia/GC192610/2020|EPI ISL 561121|B.1.1.293|Gambia|2020-07-21	Africa|hCoV-19/South Africa/KRISP-K001051/2020|EPI ISL 509309|B.1.1.206|South Africa|2020-07-14	0.0005042372	Africa
Africa|hCoV-19/Gambia/GC192751/2020|EPI ISL 561138|B.1.5.12|Gambia|2020-07-21	Africa|hCoV-19/South Africa/KRISP-K001051/2020|EPI ISL 509309|B.1.1.206|South Africa|2020-07-14	0.0006388530	Africa
Africa|hCoV-19/Gambia/GC192756/2020|EPI ISL 561139|B.1.5.12|Gambia|2020-07-22	Africa|hCoV-19/South Africa/KRISP-K001051/2020|EPI ISL 509309|B.1.1.206|South Africa|2020-07-14	0.0005715459	Africa
Africa|hCoV-19/Gambia/GC192772/2020|EPI ISL 561140|B.1.1|Gambia|2020-07-22	Africa|hCoV-19/South Africa/KRISP-K001051/2020|EPI ISL 509309|B.1.1.206|South Africa|2020-07-14	0.0004706119	Africa
Africa|hCoV-19/Gambia/GC192778/2020|EPI ISL 561141|B.1.1|Gambia|2020-07-22	Africa|hCoV-19/South Africa/KRISP-K001051/2020|EPI ISL 509309|B.1.1.206|South Africa|2020-07-14	0.0004706594	Africa
Africa|hCoV-19/Gambia/GC192781/2020|EPI ISL 561142|B.1.5.12|Gambia|2020-07-22	Africa|hCoV-19/South Africa/KRISP-K001051/2020|EPI ISL 509309|B.1.1.206|South Africa|2020-07-14	0.0006051785	Africa
Africa|hCoV-19/Gambia/GC192782/2020|EPI ISL 561143|B.1.5.12|Gambia|2020-07-22	Africa|hCoV-19/South Africa/KRISP-K001051/2020|EPI ISL 509309|B.1.1.206|South Africa|2020-07-14	0.0006051927	Africa
Africa|hCoV-19/Gambia/GC192786/2020|EPI ISL 561144|B.1.1.293|Gambia|2020-07-22	Africa|hCoV-19/South Africa/KRISP-K001051/2020|EPI ISL 509309|B.1.1.206|South Africa|2020-07-14	0.0004369776	Africa
Africa|hCoV-19/Gambia/GC192789/2020|EPI ISL 561145|B.1|Gambia|2020-07-22	Africa|hCoV-19/South Africa/KRISP-K001051/2020|EPI ISL 509309|B.1.1.206|South Africa|2020-07-14	0.0005378893	Africa
Africa|hCoV-19/Gambia/GC192811/2020|EPI ISL 561147|B.1.5.12|Gambia|2020-07-22	Africa|hCoV-19/South Africa/KRISP-K001051/2020|EPI ISL 509309|B.1.1.206|South Africa|2020-07-14	0.0005809188	Africa
Africa|hCoV-19/Gambia/GC192812/2020|EPI ISL 561148|B.1.1.293|Gambia|2020-07-22	Africa|hCoV-19/South Africa/KRISP-K001051/2020|EPI ISL 509309|B.1.1.206|South Africa|2020-07-14	0.0003697192	Africa
Africa|hCoV-19/Gambia/NPHL-038/2020|EPI ISL 561205|B.1.1|Gambia|2020	Africa|hCoV-19/South Africa/KRISP-K001051/2020|EPI ISL 509309|B.1.1.206|South Africa|2020-07-14	0.0005042491	Africa
Africa|hCoV-19/Gambia/NPHL-061/2020|EPI ISL 561206|B.1.5.12|Gambia|2020	Africa|hCoV-19/South Africa/KRISP-K001051/2020|EPI ISL 509309|B.1.1.206|South Africa|2020-07-14	0.0006724635	Africa
Africa|hCoV-19/Gambia/NPHL-1168/2020|EPI ISL 561212|B.1.5.12|Gambia|2020-06-27	Africa|hCoV-19/South Africa/KRISP-K001051/2020|EPI ISL 509309|B.1.1.206|South Africa|2020-07-14	0.0006725039	Africa
Africa|hCoV-19/Gambia/NPHL-1208/2020|EPI ISL 561213|B.1.5.12|Gambia|2020-06-30	Africa|hCoV-19/South Africa/KRISP-K001051/2020|EPI ISL 509309|B.1.1.206|South Africa|2020-07-14	0.0004088018	Africa
Africa|hCoV-19/Gambia/NPHL-1209/2020|EPI ISL 561214|B.1.5.12|Gambia|2020-06-30	Africa|hCoV-19/South Africa/KRISP-K001051/2020|EPI ISL 509309|B.1.1.206|South Africa|2020-07-14	0.0003777729	Africa
Africa|hCoV-19/Gambia/NPHL-1212/2020|EPI ISL 561215|B.1.5.12|Gambia|2020-06-30	Africa|hCoV-19/South Africa/KRISP-K001051/2020|EPI ISL 509309|B.1.1.206|South Africa|2020-07-14	0.0005378659	Africa
Africa|hCoV-19/Gambia/NPHL-1224/2020|EPI ISL 561217|B.1.1.293|Gambia|2020-06-30	Africa|hCoV-19/South Africa/KRISP-K001051/2020|EPI ISL 509309|B.1.1.206|South Africa|2020-07-14	0.0003161319	Africa
Africa|hCoV-19/Gambia/NPHL-1230/2020|EPI ISL 561218|B.1.5|Gambia|2020-06-30	Africa|hCoV-19/South Africa/KRISP-K001051/2020|EPI ISL 509309|B.1.1.206|South Africa|2020-07-14	0.0003406153	Africa
Africa|hCoV-19/Gambia/NPHL-1248/2020|EPI ISL 561222|B.1.5|Gambia|2020-07-01	Africa|hCoV-19/South Africa/KRISP-K001051/2020|EPI ISL 509309|B.1.1.206|South Africa|2020-07-14	0.0003405928	Africa
Africa|hCoV-19/Gambia/NPHL-1258/2020|EPI ISL 561223|B.1.292|Gambia|2020-07-02	Africa|hCoV-19/South Africa/KRISP-K001051/2020|EPI ISL 509309|B.1.1.206|South Africa|2020-07-14	0.0005042491	Africa
Africa|hCoV-19/Gambia/NPHL-1422/2020|EPI ISL 561228|B.1.5|Gambia|2020-07-04	Africa|hCoV-19/South Africa/KRISP-K001051/2020|EPI ISL 509309|B.1.1.206|South Africa|2020-07-14	0.0002473968	Africa
Africa|hCoV-19/Gambia/NPHL-1424/2020|EPI ISL 561229|B.1.292|Gambia|2020-07-04	Africa|hCoV-19/South Africa/KRISP-K001051/2020|EPI ISL 509309|B.1.1.206|South Africa|2020-07-14	0.0005044008	Africa
Africa|hCoV-19/Gambia/NPHL-1446/2020|EPI ISL 561230|B.1.5|Gambia|2020-07-04	Africa|hCoV-19/South Africa/KRISP-K001051/2020|EPI ISL 509309|B.1.1.206|South Africa|2020-07-14	0.0003405928	Africa
Africa|hCoV-19/Gambia/NPHL-1477/2020|EPI ISL 561231|B.1.5|Gambia|2020	Africa|hCoV-19/South Africa/KRISP-K001051/2020|EPI ISL 509309|B.1.1.206|South Africa|2020-07-14	0.0003165375	Africa
Africa|hCoV-19/Gambia/NPHL-1514/2020|EPI ISL 561232|B.1.1|Gambia|2020	Africa|hCoV-19/South Africa/KRISP-K001051/2020|EPI ISL 509309|B.1.1.206|South Africa|2020-07-14	0.0004033382	Africa
Africa|hCoV-19/Gambia/NPHL-1641/2020|EPI ISL 561235|B.1.292|Gambia|2020-07-31	Africa|hCoV-19/South Africa/KRISP-K001051/2020|EPI ISL 509309|B.1.1.206|South Africa|2020-07-14	0.0005573395	Africa
Africa|hCoV-19/Gambia/NPHL-1645/2020|EPI ISL 561236|B.1.1.293|Gambia|2020-08-04	Africa|hCoV-19/South Africa/KRISP-K001051/2020|EPI ISL 509309|B.1.1.206|South Africa|2020-07-14	0.0004057379	Africa
Africa|hCoV-19/Gambia/NPHL-1711/2020|EPI ISL 561237|B.1.1.293|Gambia|2020-08-04	Africa|hCoV-19/South Africa/KRISP-K001051/2020|EPI ISL 509309|B.1.1.206|South Africa|2020-07-14	0.0003697193	Africa
Africa|hCoV-19/Gambia/NPHL-1746/2020|EPI ISL 561238|B.1.1|Gambia|2020-07-20	Africa|hCoV-19/South Africa/KRISP-K001051/2020|EPI ISL 509309|B.1.1.206|South Africa|2020-07-14	0.0003025260	Africa
Africa|hCoV-19/Gambia/NPHL-1921/2020|EPI ISL 561239|B.1.1|Gambia|2020	Africa|hCoV-19/South Africa/KRISP-K001051/2020|EPI ISL 509309|B.1.1.206|South Africa|2020-07-14	0.0004706119	Africa
Africa|hCoV-19/Gambia/NPHL-1968/2020|EPI ISL 561240|B.1.1|Gambia|2020-07-16	Africa|hCoV-19/South Africa/KRISP-K001051/2020|EPI ISL 509309|B.1.1.206|South Africa|2020-07-14	0.0004706119	Africa
Africa|hCoV-19/Gambia/NPHL-2037/2020|EPI ISL 561241|B.1.1|Gambia|2020-07-15	Africa|hCoV-19/South Africa/KRISP-K001051/2020|EPI ISL 509309|B.1.1.206|South Africa|2020-07-14	0.0004370026	Africa
Africa|hCoV-19/Gambia/NPHL-2268/2020|EPI ISL 561242|B.1.1|Gambia|2020	Africa|hCoV-19/South Africa/KRISP-K001051/2020|EPI ISL 509309|B.1.1.206|South Africa|2020-07-14	0.0002695198	Africa
Africa|hCoV-19/Gambia/NPHL-2344/2020|EPI ISL 561243|B.1.292|Gambia|2020	Africa|hCoV-19/South Africa/KRISP-K001051/2020|EPI ISL 509309|B.1.1.206|South Africa|2020-07-14	0.0005042491	Africa
Africa|hCoV-19/Gambia/NPHL-2374/2020|EPI ISL 561244|B.1.5.12|Gambia|2020	Africa|hCoV-19/South Africa/KRISP-K001051/2020|EPI ISL 509309|B.1.1.206|South Africa|2020-07-14	0.0005378839	Africa
Africa|hCoV-19/Gambia/NPHL-242/2020|EPI ISL 561245|B.1.5|Gambia|2020	Africa|hCoV-19/South Africa/KRISP-K001051/2020|EPI ISL 509309|B.1.1.206|South Africa|2020-07-14	0.0003697864	Africa
Africa|hCoV-19/Gambia/NPHL-243/2020|EPI ISL 561246|B.1.5|Gambia|2020	Africa|hCoV-19/South Africa/KRISP-K001051/2020|EPI ISL 509309|B.1.1.206|South Africa|2020-07-14	0.0003091017	Africa
Africa|hCoV-19/Gambia/NPHL-244/2020|EPI ISL 561247|B.1.1.293|Gambia|2020	Africa|hCoV-19/South Africa/KRISP-K001051/2020|EPI ISL 509309|B.1.1.206|South Africa|2020-07-14	0.0004068617	Africa
Africa|hCoV-19/Gambia/NPHL-2443/2020|EPI ISL 561248|B.1.5.12|Gambia|2020	Africa|hCoV-19/South Africa/KRISP-K001051/2020|EPI ISL 509309|B.1.1.206|South Africa|2020-07-14	0.0005378657	Africa
Africa|hCoV-19/Gambia/NPHL-2444/2020|EPI ISL 561249|B.1.292|Gambia|2020-07-21	Africa|hCoV-19/South Africa/KRISP-K001051/2020|EPI ISL 509309|B.1.1.206|South Africa|2020-07-14	0.0005378766	Africa
Africa|hCoV-19/Gambia/NPHL-2446/2020|EPI ISL 561250|B.1.1|Gambia|2020	Africa|hCoV-19/South Africa/KRISP-K001051/2020|EPI ISL 509309|B.1.1.206|South Africa|2020-07-14	0.0004826647	Africa
Africa|hCoV-19/Gambia/NPHL-245/2020|EPI ISL 561251|B.1.1|Gambia|2020	Africa|hCoV-19/South Africa/KRISP-K001051/2020|EPI ISL 509309|B.1.1.206|South Africa|2020-07-14	0.0003047485	Africa
Africa|hCoV-19/Gambia/NPHL-2457/2020|EPI ISL 561252|B.1.1|Gambia|2020-07-21	Africa|hCoV-19/South Africa/KRISP-K001051/2020|EPI ISL 509309|B.1.1.206|South Africa|2020-07-14	0.0004826480	Africa
Africa|hCoV-19/Gambia/NPHL-2458/2020|EPI ISL 561253|B.1.292|Gambia|2020-07-21	Africa|hCoV-19/South Africa/KRISP-K001051/2020|EPI ISL 509309|B.1.1.206|South Africa|2020-07-14	0.0005518242	Africa
Africa|hCoV-19/Gambia/NPHL-2463/2020|EPI ISL 561254|B.1.1|Gambia|2020	Africa|hCoV-19/South Africa/KRISP-K001051/2020|EPI ISL 509309|B.1.1.206|South Africa|2020-07-14	0.0004875042	Africa
Africa|hCoV-19/Gambia/NPHL-2465/2020|EPI ISL 561255|B.1.1|Gambia|2020-07-21	Africa|hCoV-19/South Africa/KRISP-K001051/2020|EPI ISL 509309|B.1.1.206|South Africa|2020-07-14	0.0004826813	Africa
Africa|hCoV-19/Gambia/NPHL-2469/2020|EPI ISL 561256|B.1.5.12|Gambia|2020-07-21	Africa|hCoV-19/South Africa/KRISP-K001051/2020|EPI ISL 509309|B.1.1.206|South Africa|2020-07-14	0.0006206931	Africa
Africa|hCoV-19/Gambia/NPHL-247/2020|EPI ISL 561257|B.1.1.293|Gambia|2020	Africa|hCoV-19/South Africa/KRISP-K001051/2020|EPI ISL 509309|B.1.1.206|South Africa|2020-07-14	0.0004033613	Africa
Africa|hCoV-19/Gambia/NPHL-2470/2020|EPI ISL 561258|B.1.1|Gambia|2020-07-21	Africa|hCoV-19/South Africa/KRISP-K001051/2020|EPI ISL 509309|B.1.1.206|South Africa|2020-07-14	0.0004826647	Africa
Africa|hCoV-19/Gambia/NPHL-2472/2020|EPI ISL 561259|B.1.5.12|Gambia|2020-07-21	Africa|hCoV-19/South Africa/KRISP-K001051/2020|EPI ISL 509309|B.1.1.206|South Africa|2020-07-14	0.0004137154	Africa
Africa|hCoV-19/Gambia/NPHL-2473/2020|EPI ISL 561260|B.1.5.12|Gambia|2020-07-21	Africa|hCoV-19/South Africa/KRISP-K001051/2020|EPI ISL 509309|B.1.1.206|South Africa|2020-07-14	0.0006725130	Africa
Africa|hCoV-19/Gambia/NPHL-2478/2020|EPI ISL 561261|B.1.5.12|Gambia|2020-07-21	Africa|hCoV-19/South Africa/KRISP-K001051/2020|EPI ISL 509309|B.1.1.206|South Africa|2020-07-14	0.0004527331	Africa
Africa|hCoV-19/Gambia/NPHL-2497/2020|EPI ISL 561262|B.1.1.242|Gambia|2020-07-21	Africa|hCoV-19/South Africa/KRISP-K001051/2020|EPI ISL 509309|B.1.1.206|South Africa|2020-07-14	0.0004526590	Africa
Africa|hCoV-19/Gambia/NPHL-2504/2020|EPI ISL 561264|B.1.5.12|Gambia|2020-07-23	Africa|hCoV-19/South Africa/KRISP-K001051/2020|EPI ISL 509309|B.1.1.206|South Africa|2020-07-14	0.0006840837	Africa
Africa|hCoV-19/Gambia/NPHL-2514/2020|EPI ISL 561265|B.1.5.12|Gambia|2020-07-21	Africa|hCoV-19/South Africa/KRISP-K001051/2020|EPI ISL 509309|B.1.1.206|South Africa|2020-07-14	0.0006206994	Africa
Africa|hCoV-19/Gambia/NPHL-2521/2020|EPI ISL 561266|B.1.5.12|Gambia|2020-07-23	Africa|hCoV-19/South Africa/KRISP-K001051/2020|EPI ISL 509309|B.1.1.206|South Africa|2020-07-14	0.0006206739	Africa
Africa|hCoV-19/Gambia/NPHL-2522/2020|EPI ISL 561267|B.1.1.293|Gambia|2020-07-22	Africa|hCoV-19/South Africa/KRISP-K001051/2020|EPI ISL 509309|B.1.1.206|South Africa|2020-07-14	0.0004485550	Africa
Africa|hCoV-19/Gambia/NPHL-2524/2020|EPI ISL 561268|B.1.1|Gambia|2020-07-24	Africa|hCoV-19/South Africa/KRISP-K001051/2020|EPI ISL 509309|B.1.1.206|South Africa|2020-07-14	0.0004370027	Africa
Africa|hCoV-19/Gambia/NPHL-2529/2020|EPI ISL 561269|B.1.1.293|Gambia|2020-07-21	Africa|hCoV-19/South Africa/KRISP-K001051/2020|EPI ISL 509309|B.1.1.206|South Africa|2020-07-14	0.0004136627	Africa
Africa|hCoV-19/Gambia/NPHL-253/2020|EPI ISL 561270|B.1.1.293|Gambia|2020	Africa|hCoV-19/South Africa/KRISP-K001051/2020|EPI ISL 509309|B.1.1.206|South Africa|2020-07-14	0.0004369688	Africa
Africa|hCoV-19/Gambia/NPHL-2537/2020|EPI ISL 561271|B.1.1|Gambia|2020	Africa|hCoV-19/South Africa/KRISP-K001051/2020|EPI ISL 509309|B.1.1.206|South Africa|2020-07-14	0.0005121326	Africa
Africa|hCoV-19/Gambia/NPHL-2538/2020|EPI ISL 561272|B.1.5.12|Gambia|2020-07-21	Africa|hCoV-19/South Africa/KRISP-K001051/2020|EPI ISL 509309|B.1.1.206|South Africa|2020-07-14	0.0005861657	Africa
Africa|hCoV-19/Gambia/NPHL-2550/2020|EPI ISL 561274|B.1.292|Gambia|2020-07-21	Africa|hCoV-19/South Africa/KRISP-K001051/2020|EPI ISL 509309|B.1.1.206|South Africa|2020-07-14	0.0005171818	Africa
Africa|hCoV-19/Gambia/NPHL-2554/2020|EPI ISL 561275|B.1.5.12|Gambia|2020	Africa|hCoV-19/South Africa/KRISP-K001051/2020|EPI ISL 509309|B.1.1.206|South Africa|2020-07-14	0.0005172068	Africa
Africa|hCoV-19/Gambia/NPHL-2555/2020|EPI ISL 561276|B.1.1|Gambia|2020-07-21	Africa|hCoV-19/South Africa/KRISP-K001051/2020|EPI ISL 509309|B.1.1.206|South Africa|2020-07-14	0.0004528038	Africa
Africa|hCoV-19/Gambia/NPHL-256/2020|EPI ISL 561277|B.1.1.293|Gambia|2020	Africa|hCoV-19/South Africa/KRISP-K001051/2020|EPI ISL 509309|B.1.1.206|South Africa|2020-07-14	0.0003361242	Africa
Africa|hCoV-19/Gambia/NPHL-2560/2020|EPI ISL 561278|B.1.1|Gambia|2020	Africa|hCoV-19/South Africa/KRISP-K001051/2020|EPI ISL 509309|B.1.1.206|South Africa|2020-07-14	0.0004826480	Africa
Africa|hCoV-19/Gambia/NPHL-2567/2020|EPI ISL 561279|B.1|Gambia|2020	Africa|hCoV-19/South Africa/KRISP-K001051/2020|EPI ISL 509309|B.1.1.206|South Africa|2020-07-14	0.0007398486	Africa
Africa|hCoV-19/Gambia/NPHL-2573/2020|EPI ISL 561280|B.1.1.293|Gambia|2020	Africa|hCoV-19/South Africa/KRISP-K001051/2020|EPI ISL 509309|B.1.1.206|South Africa|2020-07-14	0.0004137197	Africa
Africa|hCoV-19/Gambia/NPHL-2586/2020|EPI ISL 561281|B.1.5.12|Gambia|2020-07-23	Africa|hCoV-19/South Africa/KRISP-K001051/2020|EPI ISL 509309|B.1.1.206|South Africa|2020-07-14	0.0005223388	Africa
Africa|hCoV-19/Gambia/NPHL-2588/2020|EPI ISL 561282|B.1.1|Gambia|2020	Africa|hCoV-19/South Africa/KRISP-K001051/2020|EPI ISL 509309|B.1.1.206|South Africa|2020-07-14	0.0005042373	Africa
Africa|hCoV-19/Gambia/NPHL-2615/2020|EPI ISL 561283|B.1.1.293|Gambia|2020-08-18	Africa|hCoV-19/South Africa/KRISP-K001051/2020|EPI ISL 509309|B.1.1.206|South Africa|2020-07-14	0.0004369689	Africa
Africa|hCoV-19/Gambia/NPHL-2626/2020|EPI ISL 561284|B.1.1.293|Gambia|2020	Africa|hCoV-19/South Africa/KRISP-K001051/2020|EPI ISL 509309|B.1.1.206|South Africa|2020-07-14	0.0004370320	Africa
Africa|hCoV-19/Gambia/NPHL-2640/2020|EPI ISL 561285|B.1.5.12|Gambia|2020-06-17	Africa|hCoV-19/South Africa/KRISP-K001051/2020|EPI ISL 509309|B.1.1.206|South Africa|2020-07-14	0.0005042610	Africa
Africa|hCoV-19/Gambia/NPHL-266/2020|EPI ISL 561286|B.1.5.12|Gambia|2020	Africa|hCoV-19/South Africa/KRISP-K001051/2020|EPI ISL 509309|B.1.1.206|South Africa|2020-07-14	0.0005861979	Africa
Africa|hCoV-19/Gambia/NPHL-2706/2020|EPI ISL 561287|B.1.292|Gambia|2020	Africa|hCoV-19/South Africa/KRISP-K001051/2020|EPI ISL 509309|B.1.1.206|South Africa|2020-07-14	0.0005715054	Africa
Africa|hCoV-19/Gambia/NPHL-2712/2020|EPI ISL 561288|B.1.5.12|Gambia|2020-08-03	Africa|hCoV-19/South Africa/KRISP-K001051/2020|EPI ISL 509309|B.1.1.206|South Africa|2020-07-14	0.0006052048	Africa
Africa|hCoV-19/Gambia/NPHL-2727/2020|EPI ISL 561289|B.1.5.12|Gambia|2020-08-04	Africa|hCoV-19/South Africa/KRISP-K001051/2020|EPI ISL 509309|B.1.1.206|South Africa|2020-07-14	0.0006051784	Africa
Africa|hCoV-19/Gambia/NPHL-2729/2020|EPI ISL 561290|B.1.1|Gambia|2020-07-23	Africa|hCoV-19/South Africa/KRISP-K001051/2020|EPI ISL 509309|B.1.1.206|South Africa|2020-07-14	0.0004706119	Africa
Africa|hCoV-19/Gambia/NPHL-2736/2020|EPI ISL 561291|B.1.1.242|Gambia|2020-07-25	Africa|hCoV-19/South Africa/KRISP-K001051/2020|EPI ISL 509309|B.1.1.206|South Africa|2020-07-14	0.0005042272	Africa
Africa|hCoV-19/Gambia/NPHL-2759/2020|EPI ISL 561292|B.1.5.12|Gambia|2020-08-07	Africa|hCoV-19/South Africa/KRISP-K001051/2020|EPI ISL 509309|B.1.1.206|South Africa|2020-07-14	0.0005715957	Africa
Africa|hCoV-19/Gambia/NPHL-2762/2020|EPI ISL 561293|B.1.5.12|Gambia|2020-07-25	Africa|hCoV-19/South Africa/KRISP-K001051/2020|EPI ISL 509309|B.1.1.206|South Africa|2020-07-14	0.0006388251	Africa
Africa|hCoV-19/Gambia/NPHL-2767/2020|EPI ISL 561294|B.1.1.293|Gambia|2020-07-25	Africa|hCoV-19/South Africa/KRISP-K001051/2020|EPI ISL 509309|B.1.1.206|South Africa|2020-07-14	0.0004706025	Africa
Africa|hCoV-19/Gambia/NPHL-2768/2020|EPI ISL 561295|B.1.1.293|Gambia|2020-07-27	Africa|hCoV-19/South Africa/KRISP-K001051/2020|EPI ISL 509309|B.1.1.206|South Africa|2020-07-14	0.0004033478	Africa
Africa|hCoV-19/Gambia/NPHL-277/2020|EPI ISL 561296|B.1.5.12|Gambia|2020	Africa|hCoV-19/South Africa/KRISP-K001051/2020|EPI ISL 509309|B.1.1.206|South Africa|2020-07-14	0.0006051927	Africa
Africa|hCoV-19/Gambia/NPHL-2785/2020|EPI ISL 561297|B.1.1.242|Gambia|2020-07-27	Africa|hCoV-19/South Africa/KRISP-K001051/2020|EPI ISL 509309|B.1.1.206|South Africa|2020-07-14	0.0004369749	Africa
Africa|hCoV-19/Gambia/NPHL-2790/2020|EPI ISL 561298|B.1.1.293|Gambia|2020	Africa|hCoV-19/South Africa/KRISP-K001051/2020|EPI ISL 509309|B.1.1.206|South Africa|2020-07-14	0.0004706119	Africa
Africa|hCoV-19/Gambia/NPHL-2825/2020|EPI ISL 561299|B.1.5.12|Gambia|2020	Africa|hCoV-19/South Africa/KRISP-K001051/2020|EPI ISL 509309|B.1.1.206|South Africa|2020-07-14	0.0006051235	Africa
Africa|hCoV-19/Gambia/NPHL-287/2020|EPI ISL 561300|B.1.1.293|Gambia|2020	Africa|hCoV-19/South Africa/KRISP-K001051/2020|EPI ISL 509309|B.1.1.206|South Africa|2020-07-14	0.0004369923	Africa
Africa|hCoV-19/Gambia/NPHL-2889/2020|EPI ISL 561301|B.1.5.12|Gambia|2020	Africa|hCoV-19/South Africa/KRISP-K001051/2020|EPI ISL 509309|B.1.1.206|South Africa|2020-07-14	0.0006502574	Africa
Africa|hCoV-19/Gambia/NPHL-2892/2020|EPI ISL 561302|B.1.5.12|Gambia|2020-09-07	Africa|hCoV-19/South Africa/KRISP-K001051/2020|EPI ISL 509309|B.1.1.206|South Africa|2020-07-14	0.0006502574	Africa
Africa|hCoV-19/Gambia/NPHL-290/2020|EPI ISL 561303|B.1.1.293|Gambia|2020	Africa|hCoV-19/South Africa/KRISP-K001051/2020|EPI ISL 509309|B.1.1.206|South Africa|2020-07-14	0.0004033477	Africa
Africa|hCoV-19/Gambia/NPHL-2909/2020|EPI ISL 561304|B.1.1.293|Gambia|2020-07-26	Africa|hCoV-19/South Africa/KRISP-K001051/2020|EPI ISL 509309|B.1.1.206|South Africa|2020-07-14	0.0004369879	Africa
Africa|hCoV-19/Gambia/NPHL-2984/2020|EPI ISL 561307|B.1.1.293|Gambia|2020	Africa|hCoV-19/South Africa/KRISP-K001051/2020|EPI ISL 509309|B.1.1.206|South Africa|2020-07-14	0.0004706324	Africa
Africa|hCoV-19/Gambia/NPHL-299/2020|EPI ISL 561308|B.1.1.293|Gambia|2020	Africa|hCoV-19/South Africa/KRISP-K001051/2020|EPI ISL 509309|B.1.1.206|South Africa|2020-07-14	0.0004369776	Africa
Africa|hCoV-19/Gambia/NPHL-3047/2020|EPI ISL 561309|B.1.5.12|Gambia|2020-07-28	Africa|hCoV-19/South Africa/KRISP-K001051/2020|EPI ISL 509309|B.1.1.206|South Africa|2020-07-14	0.0006449608	Africa
Africa|hCoV-19/Gambia/NPHL-3055/2020|EPI ISL 561310|B.1.5.12|Gambia|2020-07-17	Africa|hCoV-19/South Africa/KRISP-K001051/2020|EPI ISL 509309|B.1.1.206|South Africa|2020-07-14	0.0006388251	Africa
Africa|hCoV-19/Gambia/NPHL-3062/2020|EPI ISL 561311|B.1.5.12|Gambia|2020	Africa|hCoV-19/South Africa/KRISP-K001051/2020|EPI ISL 509309|B.1.1.206|South Africa|2020-07-14	0.0006449608	Africa
Africa|hCoV-19/Gambia/NPHL-3079/2020|EPI ISL 561312|B.1.5.12|Gambia|2020-07-27	Africa|hCoV-19/South Africa/KRISP-K001051/2020|EPI ISL 509309|B.1.1.206|South Africa|2020-07-14	0.0006502574	Africa
Africa|hCoV-19/Gambia/NPHL-3206/2020|EPI ISL 561313|B.1.1.293|Gambia|2020	Africa|hCoV-19/South Africa/KRISP-K001051/2020|EPI ISL 509309|B.1.1.206|South Africa|2020-07-14	0.0005042491	Africa
Africa|hCoV-19/Gambia/NPHL-3254/2020|EPI ISL 561315|B.1.5.12|Gambia|2020-07-28	Africa|hCoV-19/South Africa/KRISP-K001051/2020|EPI ISL 509309|B.1.1.206|South Africa|2020-07-14	0.0006440210	Africa
Africa|hCoV-19/Gambia/NPHL-3281/2020|EPI ISL 561316|B.1.1|Gambia|2020-07-28	Africa|hCoV-19/South Africa/KRISP-K001051/2020|EPI ISL 509309|B.1.1.206|South Africa|2020-07-14	0.0005222818	Africa
Africa|hCoV-19/Gambia/NPHL-483B/2020|EPI ISL 561318|B.1.1|Gambia|2020	Africa|hCoV-19/South Africa/KRISP-K001051/2020|EPI ISL 509309|B.1.1.206|South Africa|2020-07-14	0.0005224966	Africa
Africa|hCoV-19/Gambia/NPHL-704/2020|EPI ISL 561320|B.1.1.293|Gambia|2020	Africa|hCoV-19/South Africa/KRISP-K001051/2020|EPI ISL 509309|B.1.1.206|South Africa|2020-07-14	0.0006552601	Africa
Africa|hCoV-19/Gambia/NPHL-737/2020|EPI ISL 561323|B.1.1.293|Gambia|2020	Africa|hCoV-19/South Africa/KRISP-K001051/2020|EPI ISL 509309|B.1.1.206|South Africa|2020-07-14	0.0003791737	Africa
Africa|hCoV-19/Gambia/NPHL-748/2020|EPI ISL 561324|B.1.1|Gambia|2020	Africa|hCoV-19/South Africa/KRISP-K001051/2020|EPI ISL 509309|B.1.1.206|South Africa|2020-07-14	0.0004370026	Africa
Africa|hCoV-19/Gambia/NPHL-758/2020|EPI ISL 561326|B.1.1.293|Gambia|2020	Africa|hCoV-19/South Africa/KRISP-K001051/2020|EPI ISL 509309|B.1.1.206|South Africa|2020-07-14	0.0003788603	Africa
Africa|hCoV-19/Gambia/NPHL-760/2020|EPI ISL 561327|B.1.5|Gambia|2020	Africa|hCoV-19/South Africa/KRISP-K001051/2020|EPI ISL 509309|B.1.1.206|South Africa|2020-07-14	0.0003047690	Africa
Africa|hCoV-19/Gambia/NPHL-790/2020|EPI ISL 561329|B.1.5|Gambia|2020	Africa|hCoV-19/South Africa/KRISP-K001051/2020|EPI ISL 509309|B.1.1.206|South Africa|2020-07-14	0.0002731168	Africa
Africa|hCoV-19/Gambia/NPHL-923/2020|EPI ISL 561330|B.1.5.12|Gambia|2020	Africa|hCoV-19/South Africa/KRISP-K001051/2020|EPI ISL 509309|B.1.1.206|South Africa|2020-07-14	0.0005379020	Africa
Africa|hCoV-19/Gambia/NPHL-930/2020|EPI ISL 561331|B.1.5|Gambia|2020	Africa|hCoV-19/South Africa/KRISP-K001051/2020|EPI ISL 509309|B.1.1.206|South Africa|2020-07-14	0.0003072659	Africa
Africa|hCoV-19/Gambia/NPHL-941/2020|EPI ISL 561332|B.1.5.12|Gambia|2020	Africa|hCoV-19/South Africa/KRISP-K001051/2020|EPI ISL 509309|B.1.1.206|South Africa|2020-07-14	0.0005715189	Africa
Africa|hCoV-19/Gambia/NPHL-956/2020|EPI ISL 561334|B.1.5.12|Gambia|2020	Africa|hCoV-19/South Africa/KRISP-K001051/2020|EPI ISL 509309|B.1.1.206|South Africa|2020-07-14	0.0005804825	Africa
Africa|hCoV-19/Ghana/1651 S3/2020|EPI ISL 422387|A.11|Ghana|2020-03-25	Africa|hCoV-19/South Africa/KRISP-K001051/2020|EPI ISL 509309|B.1.1.206|South Africa|2020-07-14	0.0007344190	Africa
Africa|hCoV-19/Ghana/1659 S14/2020|EPI ISL 422405|B.1.220|Ghana|2020-03-25	Africa|hCoV-19/South Africa/KRISP-K001051/2020|EPI ISL 509309|B.1.1.206|South Africa|2020-07-14	0.0004203027	Africa
Africa|hCoV-19/Ghana/2230 S4/2020|EPI ISL 422390|B.40|Ghana|2020-03-25	Africa|hCoV-19/South Africa/KRISP-K001051/2020|EPI ISL 509309|B.1.1.206|South Africa|2020-07-14	0.0006463800	Africa
Africa|hCoV-19/Ghana/2333 S5/2020|EPI ISL 422394|B.1.3|Ghana|2020-03-27	Africa|hCoV-19/South Africa/KRISP-K001051/2020|EPI ISL 509309|B.1.1.206|South Africa|2020-07-14	0.0005483957	Africa
Africa|hCoV-19/Ghana/2573 S27/2020|EPI ISL 515082|A|Ghana|2020-03-29	Africa|hCoV-19/South Africa/KRISP-K001051/2020|EPI ISL 509309|B.1.1.206|South Africa|2020-07-14	0.0008459827	Africa
Africa|hCoV-19/Ghana/2666 S32/2020|EPI ISL 515083|A|Ghana|2020-03-27	Africa|hCoV-19/South Africa/KRISP-K001051/2020|EPI ISL 509309|B.1.1.206|South Africa|2020-07-14	0.0002399281	Africa
Africa|hCoV-19/Ghana/2709 S25/2020|EPI ISL 515084|B.1|Ghana|2020-03-28	Africa|hCoV-19/South Africa/KRISP-K001051/2020|EPI ISL 509309|B.1.1.206|South Africa|2020-07-14	0.0005721071	Africa
Africa|hCoV-19/Ghana/2828 S6/2020|EPI ISL 422397|A.11|Ghana|2020-03-29	Africa|hCoV-19/South Africa/KRISP-K001051/2020|EPI ISL 509309|B.1.1.206|South Africa|2020-07-14	0.0008521614	Africa
Africa|hCoV-19/Ghana/2852 S30/2020|EPI ISL 515085|B.6|Ghana|2020-03-28	Africa|hCoV-19/South Africa/KRISP-K001051/2020|EPI ISL 509309|B.1.1.206|South Africa|2020-07-14	0.0002394193	Africa
Africa|hCoV-19/Ghana/2914 S8/2020|EPI ISL 422399|B.1.1|Ghana|2020-03-30	Africa|hCoV-19/South Africa/KRISP-K001051/2020|EPI ISL 509309|B.1.1.206|South Africa|2020-07-14	0.0003121177	Africa
Africa|hCoV-19/Ghana/34927 S20/2020|EPI ISL 515086|A.11|Ghana|2020-05-23	Africa|hCoV-19/South Africa/KRISP-K001051/2020|EPI ISL 509309|B.1.1.206|South Africa|2020-07-14	0.0007469792	Africa
Africa|hCoV-19/Ghana/34928 S21/2020|EPI ISL 515087|A.11|Ghana|2020-05-23	Africa|hCoV-19/South Africa/KRISP-K001051/2020|EPI ISL 509309|B.1.1.206|South Africa|2020-07-14	0.0008516796	Africa
Africa|hCoV-19/Ghana/34980 S22/2020|EPI ISL 515088|B.1.1|Ghana|2020-05-23	Africa|hCoV-19/South Africa/KRISP-K001051/2020|EPI ISL 509309|B.1.1.206|South Africa|2020-07-14	0.0003119046	Africa
Africa|hCoV-19/Ghana/34983 S40/2020|EPI ISL 515089|B.1.1|Ghana|2020-05-23	Africa|hCoV-19/South Africa/KRISP-K001051/2020|EPI ISL 509309|B.1.1.206|South Africa|2020-07-14	0.0003754434	Africa
Africa|hCoV-19/Ghana/35012 S17/2020|EPI ISL 515090|B.1.1|Ghana|2020-05-23	Africa|hCoV-19/South Africa/KRISP-K001051/2020|EPI ISL 509309|B.1.1.206|South Africa|2020-07-14	0.0003697404	Africa
Africa|hCoV-19/Ghana/35019 S18/2020|EPI ISL 515091|B.1.1|Ghana|2020-05-23	Africa|hCoV-19/South Africa/KRISP-K001051/2020|EPI ISL 509309|B.1.1.206|South Africa|2020-07-14	0.0002750981	Africa
Africa|hCoV-19/Ghana/35183 S24/2020|EPI ISL 515092|A|Ghana|2020-05-24	Africa|hCoV-19/South Africa/KRISP-K001051/2020|EPI ISL 509309|B.1.1.206|South Africa|2020-07-14	0.0002434403	Africa
Africa|hCoV-19/Ghana/35280 S41/2020|EPI ISL 515093|A|Ghana|2020-05-24	Africa|hCoV-19/South Africa/KRISP-K001051/2020|EPI ISL 509309|B.1.1.206|South Africa|2020-07-14	0.0007581676	Africa
Africa|hCoV-19/Ghana/35394 S49/2020|EPI ISL 515094|B.1.1.307|Ghana|2020-05-24	Africa|hCoV-19/South Africa/KRISP-K001051/2020|EPI ISL 509309|B.1.1.206|South Africa|2020-07-14	0.0003101560	Africa
Africa|hCoV-19/Ghana/35466 S19/2020|EPI ISL 515095|B.1.1|Ghana|2020-05-24	Africa|hCoV-19/South Africa/KRISP-K001051/2020|EPI ISL 509309|B.1.1.206|South Africa|2020-07-14	0.0003411969	Africa
Africa|hCoV-19/Ghana/35563 S37/2020|EPI ISL 515096|A.11|Ghana|2020-05-24	Africa|hCoV-19/South Africa/KRISP-K001051/2020|EPI ISL 509309|B.1.1.206|South Africa|2020-07-14	0.0008743173	Africa
Africa|hCoV-19/Ghana/36523 S23/2020|EPI ISL 515097|A|Ghana|2020-05-27	Africa|hCoV-19/South Africa/KRISP-K001051/2020|EPI ISL 509309|B.1.1.206|South Africa|2020-07-14	0.0004109630	Africa
Africa|hCoV-19/Ghana/81216 S36/2020|EPI ISL 515098|A|Ghana|2020-05-20	Africa|hCoV-19/South Africa/KRISP-K001051/2020|EPI ISL 509309|B.1.1.206|South Africa|2020-07-14	0.0008454477	Africa
Africa|hCoV-19/Ghana/81219 S34/2020|EPI ISL 515099|B.1.1|Ghana|2020-05-20	Africa|hCoV-19/South Africa/KRISP-K001051/2020|EPI ISL 509309|B.1.1.206|South Africa|2020-07-14	0.0002730982	Africa
Africa|hCoV-19/Ghana/82879 S48/2020|EPI ISL 515100|B.1|Ghana|2020-05-20	Africa|hCoV-19/South Africa/KRISP-K001051/2020|EPI ISL 509309|B.1.1.206|South Africa|2020-07-14	0.0005751533	Africa
Africa|hCoV-19/Ghana/83637 S29/2020|EPI ISL 515101|B.1.1|Ghana|2020-05-22	Africa|hCoV-19/South Africa/KRISP-K001051/2020|EPI ISL 509309|B.1.1.206|South Africa|2020-07-14	0.0003038269	Africa
Africa|hCoV-19/Ghana/84049 S31/2020|EPI ISL 515102|B.1|Ghana|2020-05-25	Africa|hCoV-19/South Africa/KRISP-K001051/2020|EPI ISL 509309|B.1.1.206|South Africa|2020-07-14	0.0006065688	Africa
Africa|hCoV-19/Ghana/84162 S45/2020|EPI ISL 515103|A|Ghana|2020-04-25	Africa|hCoV-19/South Africa/KRISP-K001051/2020|EPI ISL 509309|B.1.1.206|South Africa|2020-07-14	0.0007237078	Africa
Africa|hCoV-19/Ghana/84182 S43/2020|EPI ISL 515104|B.1.1|Ghana|2020-05-25	Africa|hCoV-19/South Africa/KRISP-K001051/2020|EPI ISL 509309|B.1.1.206|South Africa|2020-07-14	0.0004437070	Africa
Africa|hCoV-19/Ghana/84210 S44/2020|EPI ISL 515105|A|Ghana|2020-05-24	Africa|hCoV-19/South Africa/KRISP-K001051/2020|EPI ISL 509309|B.1.1.206|South Africa|2020-07-14	0.0007813732	Africa
Africa|hCoV-19/Ghana/84218 S47/2020|EPI ISL 515106|A|Ghana|2020-05-25	Africa|hCoV-19/South Africa/KRISP-K001051/2020|EPI ISL 509309|B.1.1.206|South Africa|2020-07-14	0.0008623627	Africa
Africa|hCoV-19/Ghana/84260 S28/2020|EPI ISL 515107|A|Ghana|2020-05-25	Africa|hCoV-19/South Africa/KRISP-K001051/2020|EPI ISL 509309|B.1.1.206|South Africa|2020-07-14	0.0007465407	Africa
Africa|hCoV-19/Ghana/84279 S42/2020|EPI ISL 515108|B.1|Ghana|2020-05-25	Africa|hCoV-19/South Africa/KRISP-K001051/2020|EPI ISL 509309|B.1.1.206|South Africa|2020-07-14	0.0006105595	Africa
Africa|hCoV-19/Ghana/84301 S35/2020|EPI ISL 515109|A.11|Ghana|2020-05-24	Africa|hCoV-19/South Africa/KRISP-K001051/2020|EPI ISL 509309|B.1.1.206|South Africa|2020-07-14	0.0006317468	Africa
Africa|hCoV-19/Ghana/84430 S51/2020|EPI ISL 515110|B.1.1.307|Ghana|2020-05-25	Africa|hCoV-19/South Africa/KRISP-K001051/2020|EPI ISL 509309|B.1.1.206|South Africa|2020-07-14	0.0003045217	Africa
Africa|hCoV-19/Ghana/84438 S50/2020|EPI ISL 515111|A|Ghana|2020-05-24	Africa|hCoV-19/South Africa/KRISP-K001051/2020|EPI ISL 509309|B.1.1.206|South Africa|2020-07-14	0.0007437653	Africa
Africa|hCoV-19/Ghana/84484 S16/2020|EPI ISL 515112|B.1.1|Ghana|2020-05-25	Africa|hCoV-19/South Africa/KRISP-K001051/2020|EPI ISL 509309|B.1.1.206|South Africa|2020-07-14	0.0003792259	Africa
Africa|hCoV-19/Ghana/KATH23/2020|EPI ISL 515181|A.11|Ghana|2020-03-22	Africa|hCoV-19/South Africa/KRISP-K001051/2020|EPI ISL 509309|B.1.1.206|South Africa|2020-07-14	0.0007061553	Africa
Africa|hCoV-19/Ghana/TTH10/2020|EPI ISL 515182|A|Ghana|2020-03-27	Africa|hCoV-19/South Africa/KRISP-K001051/2020|EPI ISL 509309|B.1.1.206|South Africa|2020-07-14	0.0006724476	Africa
Africa|hCoV-19/Ghana/TTH11/2020|EPI ISL 515183|A|Ghana|2020-03-27	Africa|hCoV-19/South Africa/KRISP-K001051/2020|EPI ISL 509309|B.1.1.206|South Africa|2020-07-14	0.0006746701	Africa
Africa|hCoV-19/Ghana/TTH6/2020|EPI ISL 515248|A|Ghana|2020-03-27	Africa|hCoV-19/South Africa/KRISP-K001051/2020|EPI ISL 509309|B.1.1.206|South Africa|2020-07-14	0.0006707692	Africa
Africa|hCoV-19/Kenya/C1092/2020|EPI ISL 457849|B.1.5|Kenya|2020-04-18	Africa|hCoV-19/South Africa/KRISP-K001051/2020|EPI ISL 509309|B.1.1.206|South Africa|2020-07-14	0.0003848950	Africa
Africa|hCoV-19/Kenya/C1102/2020|EPI ISL 568708|B.1.5|Kenya|2020-04-19	Africa|hCoV-19/South Africa/KRISP-K001051/2020|EPI ISL 509309|B.1.1.206|South Africa|2020-07-14	0.0005141218	Africa
Africa|hCoV-19/Kenya/C1162/2020|EPI ISL 457850|B.1.5|Kenya|2020-04-19	Africa|hCoV-19/South Africa/KRISP-K001051/2020|EPI ISL 509309|B.1.1.206|South Africa|2020-07-14	0.0003462129	Africa
Africa|hCoV-19/Kenya/C1216/2020|EPI ISL 457854|B.1.5|Kenya|2020-04-19	Africa|hCoV-19/South Africa/KRISP-K001051/2020|EPI ISL 509309|B.1.1.206|South Africa|2020-07-14	0.0004033844	Africa
Africa|hCoV-19/Kenya/C1292/2020|EPI ISL 457856|B|Kenya|2020-04-20	Africa|hCoV-19/South Africa/KRISP-K001051/2020|EPI ISL 509309|B.1.1.206|South Africa|2020-07-14	0.0003771254	Africa
Africa|hCoV-19/Kenya/C1357/2020|EPI ISL 457858|B.1.5|Kenya|2020-04-20	Africa|hCoV-19/South Africa/KRISP-K001051/2020|EPI ISL 509309|B.1.1.206|South Africa|2020-07-14	0.0003512833	Africa
Africa|hCoV-19/Kenya/C1422/2020|EPI ISL 457861|B.1|Kenya|2020-04-20	Africa|hCoV-19/South Africa/KRISP-K001051/2020|EPI ISL 509309|B.1.1.206|South Africa|2020-07-14	0.0003882061	Africa
Africa|hCoV-19/Kenya/C1499/2020|EPI ISL 457863|B.1.5|Kenya|2020-04-20	Africa|hCoV-19/South Africa/KRISP-K001051/2020|EPI ISL 509309|B.1.1.206|South Africa|2020-07-14	0.0003770917	Africa
Africa|hCoV-19/Kenya/C1646/2020|EPI ISL 457865|B.1.5|Kenya|2020-04-21	Africa|hCoV-19/South Africa/KRISP-K001051/2020|EPI ISL 509309|B.1.1.206|South Africa|2020-07-14	0.0003198214	Africa
Africa|hCoV-19/Kenya/C1739/2020|EPI ISL 457866|B|Kenya|2020-04-22	Africa|hCoV-19/South Africa/KRISP-K001051/2020|EPI ISL 509309|B.1.1.206|South Africa|2020-07-14	0.0003870820	Africa
Africa|hCoV-19/Kenya/C1751/2020|EPI ISL 457867|B.1.5|Kenya|2020-04-22	Africa|hCoV-19/South Africa/KRISP-K001051/2020|EPI ISL 509309|B.1.1.206|South Africa|2020-07-14	0.0003697366	Africa
Africa|hCoV-19/Kenya/C21582/2020|EPI ISL 568872|B.1|Kenya|2020-06-22	Africa|hCoV-19/South Africa/KRISP-K001051/2020|EPI ISL 509309|B.1.1.206|South Africa|2020-07-14	0.0006388252	Africa
Africa|hCoV-19/Kenya/C22/2020|EPI ISL 457845|B.1.5|Kenya|2020-03-17	Africa|hCoV-19/South Africa/KRISP-K001051/2020|EPI ISL 509309|B.1.1.206|South Africa|2020-07-14	0.0003517073	Africa
Africa|hCoV-19/Kenya/C2439/2020|EPI ISL 457877|B.1.5|Kenya|2020-04-24	Africa|hCoV-19/South Africa/KRISP-K001051/2020|EPI ISL 509309|B.1.1.206|South Africa|2020-07-14	0.0004074432	Africa
Africa|hCoV-19/Kenya/C2449/2020|EPI ISL 457878|B.1.5|Kenya|2020-04-24	Africa|hCoV-19/South Africa/KRISP-K001051/2020|EPI ISL 509309|B.1.1.206|South Africa|2020-07-14	0.0004171521	Africa
Africa|hCoV-19/Kenya/C2469/2020|EPI ISL 457879|B.1.5|Kenya|2020-04-24	Africa|hCoV-19/South Africa/KRISP-K001051/2020|EPI ISL 509309|B.1.1.206|South Africa|2020-07-14	0.0003410887	Africa
Africa|hCoV-19/Kenya/C253/2020|EPI ISL 457868|B.1|Kenya|2020-04-03	Africa|hCoV-19/South Africa/KRISP-K001051/2020|EPI ISL 509309|B.1.1.206|South Africa|2020-07-14	0.0004033748	Africa
Africa|hCoV-19/Kenya/C256/2020|EPI ISL 568697|B.1.5|Kenya|2020-04-04	Africa|hCoV-19/South Africa/KRISP-K001051/2020|EPI ISL 509309|B.1.1.206|South Africa|2020-07-14	0.0004190655	Africa
Africa|hCoV-19/Kenya/C2582/2020|EPI ISL 457883|B.1.5|Kenya|2020-04-25	Africa|hCoV-19/South Africa/KRISP-K001051/2020|EPI ISL 509309|B.1.1.206|South Africa|2020-07-14	0.0004152141	Africa
Africa|hCoV-19/Kenya/C2685/2020|EPI ISL 457884|B.1.5|Kenya|2020-04-25	Africa|hCoV-19/South Africa/KRISP-K001051/2020|EPI ISL 509309|B.1.1.206|South Africa|2020-07-14	0.0004377780	Africa
Africa|hCoV-19/Kenya/C2777/2020|EPI ISL 457887|B.1|Kenya|2020-04-26	Africa|hCoV-19/South Africa/KRISP-K001051/2020|EPI ISL 509309|B.1.1.206|South Africa|2020-07-14	0.0003553520	Africa
Africa|hCoV-19/Kenya/C2826/2020|EPI ISL 457891|B.1.5|Kenya|2020-04-27	Africa|hCoV-19/South Africa/KRISP-K001051/2020|EPI ISL 509309|B.1.1.206|South Africa|2020-07-14	0.0003394910	Africa
Africa|hCoV-19/Kenya/C2847/2020|EPI ISL 457892|B.1.5|Kenya|2020-04-27	Africa|hCoV-19/South Africa/KRISP-K001051/2020|EPI ISL 509309|B.1.1.206|South Africa|2020-07-14	0.0003513204	Africa
Africa|hCoV-19/Kenya/C293/2020|EPI ISL 457871|A|Kenya|2020-04-04	Africa|hCoV-19/South Africa/KRISP-K001051/2020|EPI ISL 509309|B.1.1.206|South Africa|2020-07-14	0.0006971964	Africa
Africa|hCoV-19/Kenya/C310/2020|EPI ISL 457874|B.4|Kenya|2020-04-04	Africa|hCoV-19/South Africa/KRISP-K001051/2020|EPI ISL 509309|B.1.1.206|South Africa|2020-07-14	0.0008569980	Africa
Africa|hCoV-19/Kenya/C3129/2020|EPI ISL 457897|B.1.5|Kenya|2020-04-28	Africa|hCoV-19/South Africa/KRISP-K001051/2020|EPI ISL 509309|B.1.1.206|South Africa|2020-07-14	0.0004055063	Africa
Africa|hCoV-19/Kenya/C314/2020|EPI ISL 457875|A|Kenya|2020-04-04	Africa|hCoV-19/South Africa/KRISP-K001051/2020|EPI ISL 509309|B.1.1.206|South Africa|2020-07-14	0.0007397398	Africa
Africa|hCoV-19/Kenya/C316/2020|EPI ISL 457876|B.4|Kenya|2020-04-04	Africa|hCoV-19/South Africa/KRISP-K001051/2020|EPI ISL 509309|B.1.1.206|South Africa|2020-07-14	0.0008648920	Africa
Africa|hCoV-19/Kenya/C3194/2020|EPI ISL 457901|B.1.5|Kenya|2020-04-28	Africa|hCoV-19/South Africa/KRISP-K001051/2020|EPI ISL 509309|B.1.1.206|South Africa|2020-07-14	0.0004152038	Africa
Africa|hCoV-19/Kenya/C3205/2020|EPI ISL 457902|B.1.5|Kenya|2020-04-28	Africa|hCoV-19/South Africa/KRISP-K001051/2020|EPI ISL 509309|B.1.1.206|South Africa|2020-07-14	0.0003431013	Africa
Africa|hCoV-19/Kenya/C3208/2020|EPI ISL 457903|B.1.5|Kenya|2020-04-28	Africa|hCoV-19/South Africa/KRISP-K001051/2020|EPI ISL 509309|B.1.1.206|South Africa|2020-07-14	0.0003503972	Africa
Africa|hCoV-19/Kenya/C3381/2020|EPI ISL 568714|B.1.5|Kenya|2020-04-30	Africa|hCoV-19/South Africa/KRISP-K001051/2020|EPI ISL 509309|B.1.1.206|South Africa|2020-07-14	0.0003734477	Africa
Africa|hCoV-19/Kenya/C3427/2020|EPI ISL 457906|B.1.5|Kenya|2020-04-29	Africa|hCoV-19/South Africa/KRISP-K001051/2020|EPI ISL 509309|B.1.1.206|South Africa|2020-07-14	0.0004409744	Africa
Africa|hCoV-19/Kenya/C3457/2020|EPI ISL 568715|B.1|Kenya|2020-04-30	Africa|hCoV-19/South Africa/KRISP-K001051/2020|EPI ISL 509309|B.1.1.206|South Africa|2020-07-14	0.0004501717	Africa
Africa|hCoV-19/Kenya/C3739/2020|EPI ISL 568717|B.1.5|Kenya|2020-05-04	Africa|hCoV-19/South Africa/KRISP-K001051/2020|EPI ISL 509309|B.1.1.206|South Africa|2020-07-14	0.0003394911	Africa
Africa|hCoV-19/Kenya/C389/2020|EPI ISL 568698|B.1.5|Kenya|2020-04-07	Africa|hCoV-19/South Africa/KRISP-K001051/2020|EPI ISL 509309|B.1.1.206|South Africa|2020-07-14	0.0003425020	Africa
Africa|hCoV-19/Kenya/C3980/2020|EPI ISL 568719|B.1|Kenya|2020-05-05	Africa|hCoV-19/South Africa/KRISP-K001051/2020|EPI ISL 509309|B.1.1.206|South Africa|2020-07-14	0.0003760222	Africa
Africa|hCoV-19/Kenya/C4083/2020|EPI ISL 568721|B.1.5|Kenya|2020-05-05	Africa|hCoV-19/South Africa/KRISP-K001051/2020|EPI ISL 509309|B.1.1.206|South Africa|2020-07-14	0.0004210008	Africa
Africa|hCoV-19/Kenya/C4195/2020|EPI ISL 568723|B.1.5|Kenya|2020-06-05	Africa|hCoV-19/South Africa/KRISP-K001051/2020|EPI ISL 509309|B.1.1.206|South Africa|2020-07-14	0.0003395028	Africa
Africa|hCoV-19/Kenya/C4199/2020|EPI ISL 568724|B.1.5|Kenya|2020-05-06	Africa|hCoV-19/South Africa/KRISP-K001051/2020|EPI ISL 509309|B.1.1.206|South Africa|2020-07-14	0.0004115167	Africa
Africa|hCoV-19/Kenya/C4214/2020|EPI ISL 568725|B.1|Kenya|2020-06-05	Africa|hCoV-19/South Africa/KRISP-K001051/2020|EPI ISL 509309|B.1.1.206|South Africa|2020-07-14	0.0004033571	Africa
Africa|hCoV-19/Kenya/C4419/2020|EPI ISL 568727|B.1|Kenya|2020-05-07	Africa|hCoV-19/South Africa/KRISP-K001051/2020|EPI ISL 509309|B.1.1.206|South Africa|2020-07-14	0.0004710569	Africa
Africa|hCoV-19/Kenya/C4420/2020|EPI ISL 568728|B.1.5|Kenya|2020-05-07	Africa|hCoV-19/South Africa/KRISP-K001051/2020|EPI ISL 509309|B.1.1.206|South Africa|2020-07-14	0.0004153041	Africa
Africa|hCoV-19/Kenya/C4585/2020|EPI ISL 568730|B.1.5|Kenya|2020-05-08	Africa|hCoV-19/South Africa/KRISP-K001051/2020|EPI ISL 509309|B.1.1.206|South Africa|2020-07-14	0.0003734638	Africa
Africa|hCoV-19/Kenya/C460/2020|EPI ISL 457910|B.1.5|Kenya|2020-04-08	Africa|hCoV-19/South Africa/KRISP-K001051/2020|EPI ISL 509309|B.1.1.206|South Africa|2020-07-14	0.0003829937	Africa
Africa|hCoV-19/Kenya/C4691/2020|EPI ISL 568733|B.1.5|Kenya|2020-05-09	Africa|hCoV-19/South Africa/KRISP-K001051/2020|EPI ISL 509309|B.1.1.206|South Africa|2020-07-14	0.0003441520	Africa
Africa|hCoV-19/Kenya/C4710/2020|EPI ISL 568735|B.1.5|Kenya|2020-05-08	Africa|hCoV-19/South Africa/KRISP-K001051/2020|EPI ISL 509309|B.1.1.206|South Africa|2020-07-14	0.0004706387	Africa
Africa|hCoV-19/Kenya/C4717/2020|EPI ISL 568737|B.1.5|Kenya|2020-05-08	Africa|hCoV-19/South Africa/KRISP-K001051/2020|EPI ISL 509309|B.1.1.206|South Africa|2020-07-14	0.0003548477	Africa
Africa|hCoV-19/Kenya/C4872/2020|EPI ISL 568741|B.1.5|Kenya|2020-05-08	Africa|hCoV-19/South Africa/KRISP-K001051/2020|EPI ISL 509309|B.1.1.206|South Africa|2020-07-14	0.0003769704	Africa
Africa|hCoV-19/Kenya/C4895/2020|EPI ISL 568742|B.1.5|Kenya|2020-05-08	Africa|hCoV-19/South Africa/KRISP-K001051/2020|EPI ISL 509309|B.1.1.206|South Africa|2020-07-14	0.0004459110	Africa
Africa|hCoV-19/Kenya/C5008/2020|EPI ISL 568744|B.1|Kenya|2020-05-08	Africa|hCoV-19/South Africa/KRISP-K001051/2020|EPI ISL 509309|B.1.1.206|South Africa|2020-07-14	0.0003847574	Africa
Africa|hCoV-19/Kenya/C5011/2020|EPI ISL 568745|B.1.5|Kenya|2020-05-08	Africa|hCoV-19/South Africa/KRISP-K001051/2020|EPI ISL 509309|B.1.1.206|South Africa|2020-07-14	0.0004114742	Africa
Africa|hCoV-19/Kenya/C5119/2020|EPI ISL 568750|B.1|Kenya|2020-05-09	Africa|hCoV-19/South Africa/KRISP-K001051/2020|EPI ISL 509309|B.1.1.206|South Africa|2020-07-14	0.0003734896	Africa
Africa|hCoV-19/Kenya/C5177/2020|EPI ISL 568752|B.1.5|Kenya|2020-05-09	Africa|hCoV-19/South Africa/KRISP-K001051/2020|EPI ISL 509309|B.1.1.206|South Africa|2020-07-14	0.0003772509	Africa
Africa|hCoV-19/Kenya/C5178/2020|EPI ISL 568753|B.1.5|Kenya|2020-05-09	Africa|hCoV-19/South Africa/KRISP-K001051/2020|EPI ISL 509309|B.1.1.206|South Africa|2020-07-14	0.0003883560	Africa
Africa|hCoV-19/Kenya/C5246/2020|EPI ISL 568754|B.1.5|Kenya|2020-05-09	Africa|hCoV-19/South Africa/KRISP-K001051/2020|EPI ISL 509309|B.1.1.206|South Africa|2020-07-14	0.0003738747	Africa
Africa|hCoV-19/Kenya/C5288/2020|EPI ISL 568755|B.1.5|Kenya|2020-05-10	Africa|hCoV-19/South Africa/KRISP-K001051/2020|EPI ISL 509309|B.1.1.206|South Africa|2020-07-14	0.0004504650	Africa
Africa|hCoV-19/Kenya/C5289/2020|EPI ISL 568756|B.1.5|Kenya|2020-05-10	Africa|hCoV-19/South Africa/KRISP-K001051/2020|EPI ISL 509309|B.1.1.206|South Africa|2020-07-14	0.0003530433	Africa
Africa|hCoV-19/Kenya/C5328/2020|EPI ISL 568760|B.1.5|Kenya|2020-05-10	Africa|hCoV-19/South Africa/KRISP-K001051/2020|EPI ISL 509309|B.1.1.206|South Africa|2020-07-14	0.0003773187	Africa
Africa|hCoV-19/Kenya/C5335/2020|EPI ISL 568762|B.1.5|Kenya|2020-05-10	Africa|hCoV-19/South Africa/KRISP-K001051/2020|EPI ISL 509309|B.1.1.206|South Africa|2020-07-14	0.0003776432	Africa
Africa|hCoV-19/Kenya/C5384/2020|EPI ISL 568764|B.1.5|Kenya|2020-05-10	Africa|hCoV-19/South Africa/KRISP-K001051/2020|EPI ISL 509309|B.1.1.206|South Africa|2020-07-14	0.0004706229	Africa
Africa|hCoV-19/Kenya/C54/2020|EPI ISL 457847|B.1|Kenya|2020-03-24	Africa|hCoV-19/South Africa/KRISP-K001051/2020|EPI ISL 509309|B.1.1.206|South Africa|2020-07-14	0.0004453152	Africa
Africa|hCoV-19/Kenya/C544/2020|EPI ISL 457911|B.1.5|Kenya|2020-04-10	Africa|hCoV-19/South Africa/KRISP-K001051/2020|EPI ISL 509309|B.1.1.206|South Africa|2020-07-14	0.0003830072	Africa
Africa|hCoV-19/Kenya/C5442/2020|EPI ISL 568767|B.1.5|Kenya|2020-05-10	Africa|hCoV-19/South Africa/KRISP-K001051/2020|EPI ISL 509309|B.1.1.206|South Africa|2020-07-14	0.0004074433	Africa
Africa|hCoV-19/Kenya/C569/2020|EPI ISL 568700|B.1|Kenya|2020-04-12	Africa|hCoV-19/South Africa/KRISP-K001051/2020|EPI ISL 509309|B.1.1.206|South Africa|2020-07-14	0.0003845557	Africa
Africa|hCoV-19/Kenya/C5695/2020|EPI ISL 568770|B.1.5|Kenya|2020-05-11	Africa|hCoV-19/South Africa/KRISP-K001051/2020|EPI ISL 509309|B.1.1.206|South Africa|2020-07-14	0.0004414144	Africa
Africa|hCoV-19/Kenya/C5701/2020|EPI ISL 568772|B.1|Kenya|2020-05-11	Africa|hCoV-19/South Africa/KRISP-K001051/2020|EPI ISL 509309|B.1.1.206|South Africa|2020-07-14	0.0003734732	Africa
Africa|hCoV-19/Kenya/C571/2020|EPI ISL 568702|A|Kenya|2020-04-12	Africa|hCoV-19/South Africa/KRISP-K001051/2020|EPI ISL 509309|B.1.1.206|South Africa|2020-07-14	0.0007060842	Africa
Africa|hCoV-19/Kenya/C5767/2020|EPI ISL 568773|B.1.5|Kenya|2020-05-11	Africa|hCoV-19/South Africa/KRISP-K001051/2020|EPI ISL 509309|B.1.1.206|South Africa|2020-07-14	0.0004894654	Africa
Africa|hCoV-19/Kenya/C5811/2020|EPI ISL 568775|B.1.5|Kenya|2020-05-11	Africa|hCoV-19/South Africa/KRISP-K001051/2020|EPI ISL 509309|B.1.1.206|South Africa|2020-07-14	0.0003734727	Africa
Africa|hCoV-19/Kenya/C5813/2020|EPI ISL 568776|B.1|Kenya|2020-05-11	Africa|hCoV-19/South Africa/KRISP-K001051/2020|EPI ISL 509309|B.1.1.206|South Africa|2020-07-14	0.0003772509	Africa
Africa|hCoV-19/Kenya/C5835/2020|EPI ISL 568777|B.1.5|Kenya|2020-05-12	Africa|hCoV-19/South Africa/KRISP-K001051/2020|EPI ISL 509309|B.1.1.206|South Africa|2020-07-14	0.0004112772	Africa
Africa|hCoV-19/Kenya/C587/2020|EPI ISL 457912|B.1.5|Kenya|2020-04-11	Africa|hCoV-19/South Africa/KRISP-K001051/2020|EPI ISL 509309|B.1.1.206|South Africa|2020-07-14	0.0003480477	Africa
Africa|hCoV-19/Kenya/C589/2020|EPI ISL 457913|B.1.5|Kenya|2020-04-11	Africa|hCoV-19/South Africa/KRISP-K001051/2020|EPI ISL 509309|B.1.1.206|South Africa|2020-07-14	0.0003768025	Africa
Africa|hCoV-19/Kenya/C5902/2020|EPI ISL 568779|B.1.5|Kenya|2020-05-12	Africa|hCoV-19/South Africa/KRISP-K001051/2020|EPI ISL 509309|B.1.1.206|South Africa|2020-07-14	0.0003810137	Africa
Africa|hCoV-19/Kenya/C5911/2020|EPI ISL 568780|B.1.5|Kenya|2020-05-12	Africa|hCoV-19/South Africa/KRISP-K001051/2020|EPI ISL 509309|B.1.1.206|South Africa|2020-07-14	0.0003809171	Africa
Africa|hCoV-19/Kenya/C5914/2020|EPI ISL 568782|B.1.5|Kenya|2020-05-12	Africa|hCoV-19/South Africa/KRISP-K001051/2020|EPI ISL 509309|B.1.1.206|South Africa|2020-07-14	0.0004078309	Africa
Africa|hCoV-19/Kenya/C6186/2020|EPI ISL 568787|B.1.5|Kenya|2020-05-13	Africa|hCoV-19/South Africa/KRISP-K001051/2020|EPI ISL 509309|B.1.1.206|South Africa|2020-07-14	0.0004459321	Africa
Africa|hCoV-19/Kenya/C6255/2020|EPI ISL 568790|B.1.1.33|Kenya|2020-05-13	Africa|hCoV-19/South Africa/KRISP-K001051/2020|EPI ISL 509309|B.1.1.206|South Africa|2020-07-14	0.0004416786	Africa
Africa|hCoV-19/Kenya/C6298/2020|EPI ISL 568792|B.1|Kenya|2020-05-13	Africa|hCoV-19/South Africa/KRISP-K001051/2020|EPI ISL 509309|B.1.1.206|South Africa|2020-07-14	0.0003844843	Africa
Africa|hCoV-19/Kenya/C6369/2020|EPI ISL 568794|B.1|Kenya|2020-05-14	Africa|hCoV-19/South Africa/KRISP-K001051/2020|EPI ISL 509309|B.1.1.206|South Africa|2020-07-14	0.0004537955	Africa
Africa|hCoV-19/Kenya/C6380/2020|EPI ISL 568798|B.1.5|Kenya|2020-05-15	Africa|hCoV-19/South Africa/KRISP-K001051/2020|EPI ISL 509309|B.1.1.206|South Africa|2020-07-14	0.0003498330	Africa
Africa|hCoV-19/Kenya/C6384/2020|EPI ISL 568799|B.1|Kenya|2020-05-14	Africa|hCoV-19/South Africa/KRISP-K001051/2020|EPI ISL 509309|B.1.1.206|South Africa|2020-07-14	0.0003428221	Africa
Africa|hCoV-19/Kenya/C639/2020|EPI ISL 568703|B|Kenya|2020-04-14	Africa|hCoV-19/South Africa/KRISP-K001051/2020|EPI ISL 509309|B.1.1.206|South Africa|2020-07-14	0.0004889852	Africa
Africa|hCoV-19/Kenya/C6518/2020|EPI ISL 568803|B.1.5|Kenya|2020-05-14	Africa|hCoV-19/South Africa/KRISP-K001051/2020|EPI ISL 509309|B.1.1.206|South Africa|2020-07-14	0.0003866370	Africa
Africa|hCoV-19/Kenya/C6524/2020|EPI ISL 568805|A|Kenya|2020-05-14	Africa|hCoV-19/South Africa/KRISP-K001051/2020|EPI ISL 509309|B.1.1.206|South Africa|2020-07-14	0.0007592740	Africa
Africa|hCoV-19/Kenya/C656/2020|EPI ISL 457915|B.1.5|Kenya|2020-04-13	Africa|hCoV-19/South Africa/KRISP-K001051/2020|EPI ISL 509309|B.1.1.206|South Africa|2020-07-14	0.0004370188	Africa
Africa|hCoV-19/Kenya/C6564/2020|EPI ISL 568806|B.1.5|Kenya|2020-05-14	Africa|hCoV-19/South Africa/KRISP-K001051/2020|EPI ISL 509309|B.1.1.206|South Africa|2020-07-14	0.0004234957	Africa
Africa|hCoV-19/Kenya/C6878/2020|EPI ISL 568813|B.1.1|Kenya|2020-05-15	Africa|hCoV-19/South Africa/KRISP-K001051/2020|EPI ISL 509309|B.1.1.206|South Africa|2020-07-14	0.0002138484	Africa
Africa|hCoV-19/Kenya/C6914/2020|EPI ISL 568817|B.1|Kenya|2020-05-15	Africa|hCoV-19/South Africa/KRISP-K001051/2020|EPI ISL 509309|B.1.1.206|South Africa|2020-07-14	0.0004541605	Africa
Africa|hCoV-19/Kenya/C7081/2020|EPI ISL 568824|B.1.5|Kenya|2020-05-16	Africa|hCoV-19/South Africa/KRISP-K001051/2020|EPI ISL 509309|B.1.1.206|South Africa|2020-07-14	0.0003562286	Africa
Africa|hCoV-19/Kenya/C713/2020|EPI ISL 457920|B.1.5|Kenya|2020-04-14	Africa|hCoV-19/South Africa/KRISP-K001051/2020|EPI ISL 509309|B.1.1.206|South Africa|2020-07-14	0.0004033746	Africa
Africa|hCoV-19/Kenya/C7579/2020|EPI ISL 568842|A|Kenya|2020-05-16	Africa|hCoV-19/South Africa/KRISP-K001051/2020|EPI ISL 509309|B.1.1.206|South Africa|2020-07-14	0.0006920381	Africa
Africa|hCoV-19/Kenya/C7605/2020|EPI ISL 568847|A|Kenya|2020-05-16	Africa|hCoV-19/South Africa/KRISP-K001051/2020|EPI ISL 509309|B.1.1.206|South Africa|2020-07-14	0.0007129557	Africa
Africa|hCoV-19/Kenya/C787/2020|EPI ISL 457921|B.1.5|Kenya|2020-04-15	Africa|hCoV-19/South Africa/KRISP-K001051/2020|EPI ISL 509309|B.1.1.206|South Africa|2020-07-14	0.0003697368	Africa
Africa|hCoV-19/Kenya/C7949/2020|EPI ISL 568852|B.1|Kenya|2020-05-18	Africa|hCoV-19/South Africa/KRISP-K001051/2020|EPI ISL 509309|B.1.1.206|South Africa|2020-07-14	0.0004900980	Africa
Africa|hCoV-19/Kenya/C815/2020|EPI ISL 568706|B.1|Kenya|2020-04-16	Africa|hCoV-19/South Africa/KRISP-K001051/2020|EPI ISL 509309|B.1.1.206|South Africa|2020-07-14	0.0004192494	Africa
Africa|hCoV-19/Kenya/C8240/2020|EPI ISL 568855|B.1.5|Kenya|2020-05-19	Africa|hCoV-19/South Africa/KRISP-K001051/2020|EPI ISL 509309|B.1.1.206|South Africa|2020-07-14	0.0003514595	Africa
Africa|hCoV-19/Kenya/C926/2020|EPI ISL 457928|B.1.5|Kenya|2020-04-17	Africa|hCoV-19/South Africa/KRISP-K001051/2020|EPI ISL 509309|B.1.1.206|South Africa|2020-07-14	0.0004057476	Africa
Africa|hCoV-19/Kenya/D5/2020|EPI ISL 457999|B.1|Kenya|2020-05-22	Africa|hCoV-19/South Africa/KRISP-K001051/2020|EPI ISL 509309|B.1.1.206|South Africa|2020-07-14	0.0006542414	Africa
Africa|hCoV-19/Kenya/D6/2020|EPI ISL 458000|B.40|Kenya|2020-03-17	Africa|hCoV-19/South Africa/KRISP-K001051/2020|EPI ISL 509309|B.1.1.206|South Africa|2020-07-14	0.0007764828	Africa
Africa|hCoV-19/Kenya/NIC 059/2020|EPI ISL 457827|B.40|Kenya|2020-03	Africa|hCoV-19/South Africa/KRISP-K001051/2020|EPI ISL 509309|B.1.1.206|South Africa|2020-07-14	0.0007131715	Africa
Africa|hCoV-19/Kenya/NIC 084/2020|EPI ISL 457828|B|Kenya|2020-03	Africa|hCoV-19/South Africa/KRISP-K001051/2020|EPI ISL 509309|B.1.1.206|South Africa|2020-07-14	0.0006724613	Africa
Africa|hCoV-19/Kenya/NIC 087/2020|EPI ISL 457829|B.1.1.20|Kenya|2020-03	Africa|hCoV-19/South Africa/KRISP-K001051/2020|EPI ISL 509309|B.1.1.206|South Africa|2020-07-14	0.0003047867	Africa
Africa|hCoV-19/Kenya/NIC 089/2020|EPI ISL 457830|B.1.1.20|Kenya|2020-03	Africa|hCoV-19/South Africa/KRISP-K001051/2020|EPI ISL 509309|B.1.1.206|South Africa|2020-07-14	0.0003171018	Africa
Africa|hCoV-19/Kenya/NIC 168/2020|EPI ISL 457832|B.1.255|Kenya|2020-03	Africa|hCoV-19/South Africa/KRISP-K001051/2020|EPI ISL 509309|B.1.1.206|South Africa|2020-07-14	0.0004499584	Africa
Africa|hCoV-19/Kenya/NIC 187/2020|EPI ISL 457833|B.1.5|Kenya|2020-03-20	Africa|hCoV-19/South Africa/KRISP-K001051/2020|EPI ISL 509309|B.1.1.206|South Africa|2020-07-14	0.0004369896	Africa
Africa|hCoV-19/Kenya/NIC 196/2020|EPI ISL 457834|B.1.1|Kenya|2020-03-21	Africa|hCoV-19/South Africa/KRISP-K001051/2020|EPI ISL 509309|B.1.1.206|South Africa|2020-07-14	0.0002810306	Africa
Africa|hCoV-19/Kenya/NIC 248/2020|EPI ISL 457836|B.40|Kenya|2020-03-23	Africa|hCoV-19/South Africa/KRISP-K001051/2020|EPI ISL 509309|B.1.1.206|South Africa|2020-07-14	0.0006510372	Africa
Africa|hCoV-19/Kenya/NIC 266/2020|EPI ISL 457838|B.6|Kenya|2020-03-24	Africa|hCoV-19/South Africa/KRISP-K001051/2020|EPI ISL 509309|B.1.1.206|South Africa|2020-07-14	0.0007524507	Africa
Africa|hCoV-19/Kenya/NIC 492/2020|EPI ISL 457840|B.1.5|Kenya|2020-03	Africa|hCoV-19/South Africa/KRISP-K001051/2020|EPI ISL 509309|B.1.1.206|South Africa|2020-07-14	0.0003836748	Africa
Africa|hCoV-19/Kenya/NIC 512/2020|EPI ISL 457841|B.1.5|Kenya|2020-03	Africa|hCoV-19/South Africa/KRISP-K001051/2020|EPI ISL 509309|B.1.1.206|South Africa|2020-07-14	0.0003833941	Africa
Africa|hCoV-19/Kenya/NIC 569/2020|EPI ISL 457843|B.1.1|Kenya|2020-03-29	Africa|hCoV-19/South Africa/KRISP-K001051/2020|EPI ISL 509309|B.1.1.206|South Africa|2020-07-14	0.0003024823	Africa
Africa|hCoV-19/Kenya/NIC 593/2020|EPI ISL 457844|B.1.1.316|Kenya|2020-03-29	Africa|hCoV-19/South Africa/KRISP-K001051/2020|EPI ISL 509309|B.1.1.206|South Africa|2020-07-14	0.0003113221	Africa
Africa|hCoV-19/Kenya/S052/2020|EPI ISL 457932|B.4|Kenya|2020-03-14	Africa|hCoV-19/South Africa/KRISP-K001051/2020|EPI ISL 509309|B.1.1.206|South Africa|2020-07-14	0.0008281882	Africa
Africa|hCoV-19/Kenya/S109/2020|EPI ISL 457933|B.4|Kenya|2020-03-23	Africa|hCoV-19/South Africa/KRISP-K001051/2020|EPI ISL 509309|B.1.1.206|South Africa|2020-07-14	0.0007652951	Africa
Africa|hCoV-19/Kenya/S299/2020|EPI ISL 457934|B.1.1.1|Kenya|2020-03-29	Africa|hCoV-19/South Africa/KRISP-K001051/2020|EPI ISL 509309|B.1.1.206|South Africa|2020-07-14	0.0004452085	Africa
Africa|hCoV-19/Madagascar/IP-01650/2020|EPI ISL 508862|B.1|Madagascar|2020-03-20	Africa|hCoV-19/South Africa/KRISP-K001051/2020|EPI ISL 509309|B.1.1.206|South Africa|2020-07-14	0.0004706229	Africa
Africa|hCoV-19/Madagascar/IP-01861/2020|EPI ISL 508863|B.1|Madagascar|2020-03-22	Africa|hCoV-19/South Africa/KRISP-K001051/2020|EPI ISL 509309|B.1.1.206|South Africa|2020-07-14	0.0004706230	Africa
Africa|hCoV-19/Mali/M002593/2020|EPI ISL 487446|A|Mali|2020-04-06	Africa|hCoV-19/South Africa/KRISP-K001051/2020|EPI ISL 509309|B.1.1.206|South Africa|2020-07-14	0.0007397223	Africa
Africa|hCoV-19/Mali/M002615/2020|EPI ISL 487447|A|Mali|2020-04-06	Africa|hCoV-19/South Africa/KRISP-K001051/2020|EPI ISL 509309|B.1.1.206|South Africa|2020-07-14	0.0007061555	Africa
Africa|hCoV-19/Mali/M002616/2020|EPI ISL 487448|A|Mali|2020-04-06	Africa|hCoV-19/South Africa/KRISP-K001051/2020|EPI ISL 509309|B.1.1.206|South Africa|2020-07-14	0.0006737546	Africa
Africa|hCoV-19/Mali/M002618/2020|EPI ISL 487449|A|Mali|2020-04-06	Africa|hCoV-19/South Africa/KRISP-K001051/2020|EPI ISL 509309|B.1.1.206|South Africa|2020-07-14	0.0007397250	Africa
Africa|hCoV-19/Mali/M002644/2020|EPI ISL 487450|A|Mali|2020-04-08	Africa|hCoV-19/South Africa/KRISP-K001051/2020|EPI ISL 509309|B.1.1.206|South Africa|2020-07-14	0.0007734164	Africa
Africa|hCoV-19/Mali/M002659/2020|EPI ISL 487451|A|Mali|2020-04-09	Africa|hCoV-19/South Africa/KRISP-K001051/2020|EPI ISL 509309|B.1.1.206|South Africa|2020-07-14	0.0007060843	Africa
Africa|hCoV-19/Mali/M002663/2020|EPI ISL 487452|A|Mali|2020-04-09	Africa|hCoV-19/South Africa/KRISP-K001051/2020|EPI ISL 509309|B.1.1.206|South Africa|2020-07-14	0.0008070025	Africa
Africa|hCoV-19/Mali/M002667/2020|EPI ISL 487453|B.1|Mali|2020-04-10	Africa|hCoV-19/South Africa/KRISP-K001051/2020|EPI ISL 509309|B.1.1.206|South Africa|2020-07-14	0.0004706230	Africa
Africa|hCoV-19/Mali/M002672/2020|EPI ISL 487454|B|Mali|2020-04-10	Africa|hCoV-19/South Africa/KRISP-K001051/2020|EPI ISL 509309|B.1.1.206|South Africa|2020-07-14	0.0006389778	Africa
Africa|hCoV-19/Mali/M002673/2020|EPI ISL 487455|B.1|Mali|2020-04-10	Africa|hCoV-19/South Africa/KRISP-K001051/2020|EPI ISL 509309|B.1.1.206|South Africa|2020-07-14	0.0004706136	Africa
Africa|hCoV-19/Mali/M002675/2020|EPI ISL 487456|A|Mali|2020-04-10	Africa|hCoV-19/South Africa/KRISP-K001051/2020|EPI ISL 509309|B.1.1.206|South Africa|2020-07-14	0.0007060843	Africa
Africa|hCoV-19/Mali/M002698/2020|EPI ISL 487457|A|Mali|2020-04-12	Africa|hCoV-19/South Africa/KRISP-K001051/2020|EPI ISL 509309|B.1.1.206|South Africa|2020-07-14	0.0006732238	Africa
Africa|hCoV-19/Mali/M002700/2020|EPI ISL 487458|B.1|Mali|2020-04-12	Africa|hCoV-19/South Africa/KRISP-K001051/2020|EPI ISL 509309|B.1.1.206|South Africa|2020-07-14	0.0006075801	Africa
Africa|hCoV-19/Mali/M002703/2020|EPI ISL 487459|B.1|Mali|2020-04-12	Africa|hCoV-19/South Africa/KRISP-K001051/2020|EPI ISL 509309|B.1.1.206|South Africa|2020-07-14	0.0005378658	Africa
Africa|hCoV-19/Mali/M002704/2020|EPI ISL 487460|A|Mali|2020-04-12	Africa|hCoV-19/South Africa/KRISP-K001051/2020|EPI ISL 509309|B.1.1.206|South Africa|2020-07-14	0.0006387845	Africa
Africa|hCoV-19/Mali/M002707/2020|EPI ISL 487461|A|Mali|2020-04-12	Africa|hCoV-19/South Africa/KRISP-K001051/2020|EPI ISL 509309|B.1.1.206|South Africa|2020-07-14	0.0008070375	Africa
Africa|hCoV-19/Mali/M002758/2020|EPI ISL 487462|B.1|Mali|2020-04-13	Africa|hCoV-19/South Africa/KRISP-K001051/2020|EPI ISL 509309|B.1.1.206|South Africa|2020-07-14	0.0005715573	Africa
Africa|hCoV-19/Mali/M002823/2020|EPI ISL 487463|A|Mali|2020-04-14	Africa|hCoV-19/South Africa/KRISP-K001051/2020|EPI ISL 509309|B.1.1.206|South Africa|2020-07-14	0.0007397049	Africa
Africa|hCoV-19/Mali/M002824/2020|EPI ISL 487464|B.1.3|Mali|2020-04-14	Africa|hCoV-19/South Africa/KRISP-K001051/2020|EPI ISL 509309|B.1.1.206|South Africa|2020-07-14	0.0005715303	Africa
Africa|hCoV-19/Mali/M002826/2020|EPI ISL 487465|A|Mali|2020-04-14	Africa|hCoV-19/South Africa/KRISP-K001051/2020|EPI ISL 509309|B.1.1.206|South Africa|2020-07-14	0.0006724476	Africa
Africa|hCoV-19/Mali/M002830/2020|EPI ISL 487466|B.1.275|Mali|2020-04-14	Africa|hCoV-19/South Africa/KRISP-K001051/2020|EPI ISL 509309|B.1.1.206|South Africa|2020-07-14	0.0005379235	Africa
Africa|hCoV-19/Morocco/15N/2020|EPI ISL 458150|B.1.1|Morocco|2020-05-15	Africa|hCoV-19/South Africa/KRISP-K001051/2020|EPI ISL 509309|B.1.1.206|South Africa|2020-07-14	0.0005722093	Africa
Africa|hCoV-19/Morocco/6887/2020|EPI ISL 459965|B.1.1|Morocco|2020-03-03	Africa|hCoV-19/South Africa/KRISP-K001051/2020|EPI ISL 509309|B.1.1.206|South Africa|2020-07-14	0.0002688587	Africa
Africa|hCoV-19/Morocco/6888/2020|EPI ISL 459966|B.1.1|Morocco|2020-03-15	Africa|hCoV-19/South Africa/KRISP-K001051/2020|EPI ISL 509309|B.1.1.206|South Africa|2020-07-14	0.0003697119	Africa
Africa|hCoV-19/Morocco/6889/2020|EPI ISL 459967|B.1.5|Morocco|2020-03-15	Africa|hCoV-19/South Africa/KRISP-K001051/2020|EPI ISL 509309|B.1.1.206|South Africa|2020-07-14	0.0003731473	Africa
Africa|hCoV-19/Morocco/6890/2020|EPI ISL 459968|B.1.5|Morocco|2020-03-17	Africa|hCoV-19/South Africa/KRISP-K001051/2020|EPI ISL 509309|B.1.1.206|South Africa|2020-07-14	0.0004397423	Africa
Africa|hCoV-19/Morocco/6891/2020|EPI ISL 459969|B.1.255|Morocco|2020-03-20	Africa|hCoV-19/South Africa/KRISP-K001051/2020|EPI ISL 509309|B.1.1.206|South Africa|2020-07-14	0.0004416733	Africa
Africa|hCoV-19/Morocco/6892/2020|EPI ISL 459970|B.1.5|Morocco|2020-03-17	Africa|hCoV-19/South Africa/KRISP-K001051/2020|EPI ISL 509309|B.1.1.206|South Africa|2020-07-14	0.0004419239	Africa
Africa|hCoV-19/Morocco/6893/2020|EPI ISL 459971|B.1.153|Morocco|2020-03-18	Africa|hCoV-19/South Africa/KRISP-K001051/2020|EPI ISL 509309|B.1.1.206|South Africa|2020-07-14	0.0006136097	Africa
Africa|hCoV-19/Morocco/6894/2020|EPI ISL 459972|B.1|Morocco|2020-03-20	Africa|hCoV-19/South Africa/KRISP-K001051/2020|EPI ISL 509309|B.1.1.206|South Africa|2020-07-14	0.0005715304	Africa
Africa|hCoV-19/Morocco/6895/2020|EPI ISL 459973|B.1.1|Morocco|2020-03-20	Africa|hCoV-19/South Africa/KRISP-K001051/2020|EPI ISL 509309|B.1.1.206|South Africa|2020-07-14	0.0003024722	Africa
Africa|hCoV-19/Morocco/6897/2020|EPI ISL 459975|B.1.5|Morocco|2020-03-21	Africa|hCoV-19/South Africa/KRISP-K001051/2020|EPI ISL 509309|B.1.1.206|South Africa|2020-07-14	0.0004370042	Africa
Africa|hCoV-19/Morocco/6898/2020|EPI ISL 459976|B.1|Morocco|2020-03-16	Africa|hCoV-19/South Africa/KRISP-K001051/2020|EPI ISL 509309|B.1.1.206|South Africa|2020-07-14	0.0005042931	Africa
Africa|hCoV-19/Morocco/6899/2020|EPI ISL 459977|B.1.1|Morocco|2020-04-21	Africa|hCoV-19/South Africa/KRISP-K001051/2020|EPI ISL 509309|B.1.1.206|South Africa|2020-07-14	0.0003024853	Africa
Africa|hCoV-19/Morocco/6900/2020|EPI ISL 459978|B.1.1.247|Morocco|2020-04-20	Africa|hCoV-19/South Africa/KRISP-K001051/2020|EPI ISL 509309|B.1.1.206|South Africa|2020-07-14	0.0004033558	Africa
Africa|hCoV-19/Morocco/6901/2020|EPI ISL 459979|B.1|Morocco|2020-04-19	Africa|hCoV-19/South Africa/KRISP-K001051/2020|EPI ISL 509309|B.1.1.206|South Africa|2020-07-14	0.0005042491	Africa
Africa|hCoV-19/Morocco/6902/2020|EPI ISL 459980|B.1.1|Morocco|2020-04-19	Africa|hCoV-19/South Africa/KRISP-K001051/2020|EPI ISL 509309|B.1.1.206|South Africa|2020-07-14	0.0004369776	Africa
Africa|hCoV-19/Morocco/6903/2020|EPI ISL 459981|B.1|Morocco|2020-04-19	Africa|hCoV-19/South Africa/KRISP-K001051/2020|EPI ISL 509309|B.1.1.206|South Africa|2020-07-14	0.0006388229	Africa
Africa|hCoV-19/Morocco/6904/2020|EPI ISL 459982|B.1|Morocco|2020-04-18	Africa|hCoV-19/South Africa/KRISP-K001051/2020|EPI ISL 509309|B.1.1.206|South Africa|2020-07-14	0.0006051906	Africa
Africa|hCoV-19/Morocco/6905/2020|EPI ISL 459983|B.1.1|Morocco|2020-04-21	Africa|hCoV-19/South Africa/KRISP-K001051/2020|EPI ISL 509309|B.1.1.206|South Africa|2020-07-14	0.0003697354	Africa
Africa|hCoV-19/Morocco/6906/2020|EPI ISL 459984|B.1.1|Morocco|2020-04-06	Africa|hCoV-19/South Africa/KRISP-K001051/2020|EPI ISL 509309|B.1.1.206|South Africa|2020-07-14	0.0002688587	Africa
Africa|hCoV-19/Morocco/AZ183/2020|EPI ISL 476026|B.1.1|Morocco|2020-05-11	Africa|hCoV-19/South Africa/KRISP-K001051/2020|EPI ISL 509309|B.1.1.206|South Africa|2020-07-14	0.0004706213	Africa
Africa|hCoV-19/Morocco/CA24/2020|EPI ISL 476025|B.1.1|Morocco|2020-05-02	Africa|hCoV-19/South Africa/KRISP-K001051/2020|EPI ISL 509309|B.1.1.206|South Africa|2020-07-14	0.0006051944	Africa
Africa|hCoV-19/Morocco/HMIMV-Rabat102-03/2020|EPI ISL 471456|B.1|Morocco|2020-03-31	Africa|hCoV-19/South Africa/KRISP-K001051/2020|EPI ISL 509309|B.1.1.206|South Africa|2020-07-14	0.0006051884	Africa
Africa|hCoV-19/Morocco/HMIMV-Rabat1025-04/2020|EPI ISL 471457|B.1|Morocco|2020-04-13	Africa|hCoV-19/South Africa/KRISP-K001051/2020|EPI ISL 509309|B.1.1.206|South Africa|2020-07-14	0.0005379127	Africa
Africa|hCoV-19/Morocco/HMIMV-Rabat1429-04/2020|EPI ISL 471458|B.1|Morocco|2020-04-19	Africa|hCoV-19/South Africa/KRISP-K001051/2020|EPI ISL 509309|B.1.1.206|South Africa|2020-07-14	0.0006388529	Africa
Africa|hCoV-19/Morocco/HMIMV-Rabat1435-04/2020|EPI ISL 471459|B.1|Morocco|2020-04-19	Africa|hCoV-19/South Africa/KRISP-K001051/2020|EPI ISL 509309|B.1.1.206|South Africa|2020-07-14	0.0005042610	Africa
Africa|hCoV-19/Morocco/HMIMV-Rabat1462-04/2020|EPI ISL 471460|B.1|Morocco|2020-04-19	Africa|hCoV-19/South Africa/KRISP-K001051/2020|EPI ISL 509309|B.1.1.206|South Africa|2020-07-14	0.0006051905	Africa
Africa|hCoV-19/Morocco/OUA677-19/2020|EPI ISL 451400|B.1.5|Morocco|2020-04-23	Africa|hCoV-19/South Africa/KRISP-K001051/2020|EPI ISL 509309|B.1.1.206|South Africa|2020-07-14	0.0005042830	Africa
Africa|hCoV-19/Morocco/RA85/2020|EPI ISL 467299|B.1|Morocco|2020-05-21	Africa|hCoV-19/South Africa/KRISP-K001051/2020|EPI ISL 509309|B.1.1.206|South Africa|2020-07-14	0.0009755079	Africa
Africa|hCoV-19/Morocco/RMPS-01/2020|EPI ISL 469017|B.1|Morocco|2020-04-13	Africa|hCoV-19/South Africa/KRISP-K001051/2020|EPI ISL 509309|B.1.1.206|South Africa|2020-07-14	0.0004706230	Africa
Africa|hCoV-19/Morocco/RMPS-02/2020|EPI ISL 469049|B.1|Morocco|2020-03-30	Africa|hCoV-19/South Africa/KRISP-K001051/2020|EPI ISL 509309|B.1.1.206|South Africa|2020-07-14	0.0004706435	Africa
Africa|hCoV-19/Morocco/RMPS-03/2020|EPI ISL 469051|B.1|Morocco|2020-04-03	Africa|hCoV-19/South Africa/KRISP-K001051/2020|EPI ISL 509309|B.1.1.206|South Africa|2020-07-14	0.0005715303	Africa
Africa|hCoV-19/Morocco/RMPS-04/2020|EPI ISL 469052|B.1|Morocco|2020-03-30	Africa|hCoV-19/South Africa/KRISP-K001051/2020|EPI ISL 509309|B.1.1.206|South Africa|2020-07-14	0.0004706230	Africa
Africa|hCoV-19/Morocco/RMPS-05/2020|EPI ISL 469053|B.1|Morocco|2020-03-30	Africa|hCoV-19/South Africa/KRISP-K001051/2020|EPI ISL 509309|B.1.1.206|South Africa|2020-07-14	0.0004369982	Africa
Africa|hCoV-19/Morocco/RMPS-06/2020|EPI ISL 469054|B.1|Morocco|2020-04-01	Africa|hCoV-19/South Africa/KRISP-K001051/2020|EPI ISL 509309|B.1.1.206|South Africa|2020-07-14	0.0004706230	Africa
Africa|hCoV-19/Morocco/RMPS-12/2020|EPI ISL 482737|B.1.1|Morocco|2020-05-08	Africa|hCoV-19/South Africa/KRISP-K001051/2020|EPI ISL 509309|B.1.1.206|South Africa|2020-07-14	0.0004789550	Africa
Africa|hCoV-19/Morocco/RMPS-13/2020|EPI ISL 482738|B.1|Morocco|2020-04-10	Africa|hCoV-19/South Africa/KRISP-K001051/2020|EPI ISL 509309|B.1.1.206|South Africa|2020-07-14	0.0004789289	Africa
Africa|hCoV-19/Morocco/RMPS-14/2020|EPI ISL 482739|B.1|Morocco|2020-04-22	Africa|hCoV-19/South Africa/KRISP-K001051/2020|EPI ISL 509309|B.1.1.206|South Africa|2020-07-14	0.0004535530	Africa
Africa|hCoV-19/Morocco/refstage1/2020|EPI ISL 476559|B.1.5|Morocco|2020-02-27	Africa|hCoV-19/South Africa/KRISP-K001051/2020|EPI ISL 509309|B.1.1.206|South Africa|2020-07-14	0.0003697370	Africa
Africa|hCoV-19/Nigeria/AB03-CV135/2020|EPI ISL 527872|B.1.5|Nigeria|2020-05-12	Africa|hCoV-19/South Africa/KRISP-K001051/2020|EPI ISL 509309|B.1.1.206|South Africa|2020-07-14	0.0005096785	Africa
Africa|hCoV-19/Nigeria/ED01-CV155/2020|EPI ISL 527873|B.40|Nigeria|2020-02-21	Africa|hCoV-19/South Africa/KRISP-K001051/2020|EPI ISL 509309|B.1.1.206|South Africa|2020-07-14	0.0007734096	Africa
Africa|hCoV-19/Nigeria/ED02-CV156/2020|EPI ISL 527874|B.40|Nigeria|2020-03-23	Africa|hCoV-19/South Africa/KRISP-K001051/2020|EPI ISL 509309|B.1.1.206|South Africa|2020-07-14	0.0006724611	Africa
Africa|hCoV-19/Nigeria/ED03-CV157/2020|EPI ISL 527875|B.40|Nigeria|2020-03-26	Africa|hCoV-19/South Africa/KRISP-K001051/2020|EPI ISL 509309|B.1.1.206|South Africa|2020-07-14	0.0008327600	Africa
Africa|hCoV-19/Nigeria/ED04-CV158/2020|EPI ISL 527876|A|Nigeria|2020-03-25	Africa|hCoV-19/South Africa/KRISP-K001051/2020|EPI ISL 509309|B.1.1.206|South Africa|2020-07-14	0.0007060971	Africa
Africa|hCoV-19/Nigeria/ED06-CV159/2020|EPI ISL 527877|A|Nigeria|2020-03-25	Africa|hCoV-19/South Africa/KRISP-K001051/2020|EPI ISL 509309|B.1.1.206|South Africa|2020-07-14	0.0007293653	Africa
Africa|hCoV-19/Nigeria/ED07-CV160/2020|EPI ISL 527878|B.40|Nigeria|2020-03-31	Africa|hCoV-19/South Africa/KRISP-K001051/2020|EPI ISL 509309|B.1.1.206|South Africa|2020-07-14	0.0008071382	Africa
Africa|hCoV-19/Nigeria/ED1010-CV215/2020|EPI ISL 527879|B.1.1.229|Nigeria|2020-05-04	Africa|hCoV-19/South Africa/KRISP-K001051/2020|EPI ISL 509309|B.1.1.206|South Africa|2020-07-14	0.0003360949	Africa
Africa|hCoV-19/Nigeria/ED18-CV161/2020|EPI ISL 527880|B.1.5|Nigeria|2020-03-25	Africa|hCoV-19/South Africa/KRISP-K001051/2020|EPI ISL 509309|B.1.1.206|South Africa|2020-07-14	0.0004042716	Africa
Africa|hCoV-19/Nigeria/ED20-CV162/2020|EPI ISL 527881|B.1|Nigeria|2020-03-30	Africa|hCoV-19/South Africa/KRISP-K001051/2020|EPI ISL 509309|B.1.1.206|South Africa|2020-07-14	0.0004706231	Africa
Africa|hCoV-19/Nigeria/ED25-CV163/2020|EPI ISL 527882|B.1.5|Nigeria|2020-05-09	Africa|hCoV-19/South Africa/KRISP-K001051/2020|EPI ISL 509309|B.1.1.206|South Africa|2020-07-14	0.0004033573	Africa
Africa|hCoV-19/Nigeria/ED32-CV164/2020|EPI ISL 527883|B.1.5|Nigeria|2020-05-18	Africa|hCoV-19/South Africa/KRISP-K001051/2020|EPI ISL 509309|B.1.1.206|South Africa|2020-07-14	0.0004069083	Africa
Africa|hCoV-19/Nigeria/ED46-CV165/2020|EPI ISL 527884|B.1.1.229|Nigeria|2020-04-24	Africa|hCoV-19/South Africa/KRISP-K001051/2020|EPI ISL 509309|B.1.1.206|South Africa|2020-07-14	0.0004033489	Africa
Africa|hCoV-19/Nigeria/ED48-CV193/2020|EPI ISL 527885|B.1.5|Nigeria|2020-04-26	Africa|hCoV-19/South Africa/KRISP-K001051/2020|EPI ISL 509309|B.1.1.206|South Africa|2020-07-14	0.0003787074	Africa
Africa|hCoV-19/Nigeria/EK025-CV58/2020|EPI ISL 487098|B.1.1.71|Nigeria|2020-04-19	Africa|hCoV-19/South Africa/KRISP-K001051/2020|EPI ISL 509309|B.1.1.206|South Africa|2020-07-14	0.0004130745	Africa
Africa|hCoV-19/Nigeria/EK084-CV50/2020|EPI ISL 487105|B.1.1.71|Nigeria|2020-04-23	Africa|hCoV-19/South Africa/KRISP-K001051/2020|EPI ISL 509309|B.1.1.206|South Africa|2020-07-14	0.0004033457	Africa
Africa|hCoV-19/Nigeria/EK220-CV54/2020|EPI ISL 487102|B.1.1|Nigeria|2020-05-14	Africa|hCoV-19/South Africa/KRISP-K001051/2020|EPI ISL 509309|B.1.1.206|South Africa|2020-07-14	0.0003701683	Africa
Africa|hCoV-19/Nigeria/EK254-CV60/2020|EPI ISL 487096|B.1.1|Nigeria|2020-05-19	Africa|hCoV-19/South Africa/KRISP-K001051/2020|EPI ISL 509309|B.1.1.206|South Africa|2020-07-14	0.0003798949	Africa
Africa|hCoV-19/Nigeria/EK291-CV115/2020|EPI ISL 527887|B.1.1|Nigeria|2020-06-02	Africa|hCoV-19/South Africa/KRISP-K001051/2020|EPI ISL 509309|B.1.1.206|South Africa|2020-07-14	0.0004033731	Africa
Africa|hCoV-19/Nigeria/KW017-CV24/2020|EPI ISL 455362|B.1.255|Nigeria|2020-04-10	Africa|hCoV-19/South Africa/KRISP-K001051/2020|EPI ISL 509309|B.1.1.206|South Africa|2020-07-14	0.0005042711	Africa
Africa|hCoV-19/Nigeria/KW298-CV48/2020|EPI ISL 487107|A|Nigeria|2020-05-08	Africa|hCoV-19/South Africa/KRISP-K001051/2020|EPI ISL 509309|B.1.1.206|South Africa|2020-07-14	0.0007733799	Africa
Africa|hCoV-19/Nigeria/KW326-CV52/2020|EPI ISL 487103|B.1.1|Nigeria|2020-05-09	Africa|hCoV-19/South Africa/KRISP-K001051/2020|EPI ISL 509309|B.1.1.206|South Africa|2020-07-14	0.0003379492	Africa
Africa|hCoV-19/Nigeria/Lagos01/2020|EPI ISL 413550|B.1.1|Nigeria|2020-02-27	Africa|hCoV-19/South Africa/KRISP-K001051/2020|EPI ISL 509309|B.1.1.206|South Africa|2020-07-14	0.0003062868	Africa
Africa|hCoV-19/Nigeria/NG57752/2020|EPI ISL 462992|B.1.1|Nigeria|2020-03	Africa|hCoV-19/South Africa/KRISP-K001051/2020|EPI ISL 509309|B.1.1.206|South Africa|2020-07-14	0.0003365015	Africa
Africa|hCoV-19/Nigeria/OG007-CV22/2020|EPI ISL 455412|B.40|Nigeria|2020-03-29	Africa|hCoV-19/South Africa/KRISP-K001051/2020|EPI ISL 509309|B.1.1.206|South Africa|2020-07-14	0.0007061292	Africa
Africa|hCoV-19/Nigeria/ON191-CV49/2020|EPI ISL 487106|B.1.246|Nigeria|2020-06-30	Africa|hCoV-19/South Africa/KRISP-K001051/2020|EPI ISL 509309|B.1.1.206|South Africa|2020-07-14	0.0005742907	Africa
Africa|hCoV-19/Nigeria/ON505-CV43/2020|EPI ISL 487112|B.1.246|Nigeria|2020-05-24	Africa|hCoV-19/South Africa/KRISP-K001051/2020|EPI ISL 509309|B.1.1.206|South Africa|2020-07-14	0.0006387950	Africa
Africa|hCoV-19/Nigeria/ON507-CV44/2020|EPI ISL 487111|B.1.1.10|Nigeria|2020-05-24	Africa|hCoV-19/South Africa/KRISP-K001051/2020|EPI ISL 509309|B.1.1.206|South Africa|2020-07-14	0.0004711931	Africa
Africa|hCoV-19/Nigeria/ON595-CV121/2020|EPI ISL 527888|B.1.1.90|Nigeria|2020-06-03	Africa|hCoV-19/South Africa/KRISP-K001051/2020|EPI ISL 509309|B.1.1.206|South Africa|2020-07-14	0.0004369879	Africa
Africa|hCoV-19/Nigeria/ON705-CV153/2020|EPI ISL 527889|B.1.1.1|Nigeria|2020-06-09	Africa|hCoV-19/South Africa/KRISP-K001051/2020|EPI ISL 509309|B.1.1.206|South Africa|2020-07-14	0.0005378532	Africa
Africa|hCoV-19/Nigeria/ON752-CV144/2020|EPI ISL 527890|B.1|Nigeria|2020-06-11	Africa|hCoV-19/South Africa/KRISP-K001051/2020|EPI ISL 509309|B.1.1.206|South Africa|2020-07-14	0.0006055894	Africa
Africa|hCoV-19/Nigeria/ON920-CV152/2020|EPI ISL 527891|B.1.1.220|Nigeria|2020-06-16	Africa|hCoV-19/South Africa/KRISP-K001051/2020|EPI ISL 509309|B.1.1.206|South Africa|2020-07-14	0.0004374878	Africa
Africa|hCoV-19/Nigeria/ON969-CV145/2020|EPI ISL 527892|B.1.1|Nigeria|2020-06-17	Africa|hCoV-19/South Africa/KRISP-K001051/2020|EPI ISL 509309|B.1.1.206|South Africa|2020-07-14	0.0004370157	Africa
Africa|hCoV-19/Nigeria/OS016-CV3/2020|EPI ISL 455413|B.40|Nigeria|2020-03-27	Africa|hCoV-19/South Africa/KRISP-K001051/2020|EPI ISL 509309|B.1.1.206|South Africa|2020-07-14	0.0006744563	Africa
Africa|hCoV-19/Nigeria/OS030-CV5/2020|EPI ISL 455415|A|Nigeria|2020-03-29	Africa|hCoV-19/South Africa/KRISP-K001051/2020|EPI ISL 509309|B.1.1.206|South Africa|2020-07-14	0.0008711625	Africa
Africa|hCoV-19/Nigeria/OS055-CV8/2020|EPI ISL 455418|A|Nigeria|2020-03-29	Africa|hCoV-19/South Africa/KRISP-K001051/2020|EPI ISL 509309|B.1.1.206|South Africa|2020-07-14	0.0008631611	Africa
Africa|hCoV-19/Nigeria/OS060-CV9/2020|EPI ISL 455419|B.1|Nigeria|2020-03-29	Africa|hCoV-19/South Africa/KRISP-K001051/2020|EPI ISL 509309|B.1.1.206|South Africa|2020-07-14	0.0006103335	Africa
Africa|hCoV-19/Nigeria/OS070-CV11/2020|EPI ISL 455422|A|Nigeria|2020-03-29	Africa|hCoV-19/South Africa/KRISP-K001051/2020|EPI ISL 509309|B.1.1.206|South Africa|2020-07-14	0.0008407006	Africa
Africa|hCoV-19/Nigeria/OS085-CV14/2020|EPI ISL 455424|A|Nigeria|2020-03-29	Africa|hCoV-19/South Africa/KRISP-K001051/2020|EPI ISL 509309|B.1.1.206|South Africa|2020-07-14	0.0007397545	Africa
Africa|hCoV-19/Nigeria/OS125-CV20/2020|EPI ISL 455427|A|Nigeria|2020-03-29	Africa|hCoV-19/South Africa/KRISP-K001051/2020|EPI ISL 509309|B.1.1.206|South Africa|2020-07-14	0.0008745107	Africa
Africa|hCoV-19/Nigeria/OS294-CV42/2020|EPI ISL 487113|B.1.5|Nigeria|2020-04-23	Africa|hCoV-19/South Africa/KRISP-K001051/2020|EPI ISL 509309|B.1.1.206|South Africa|2020-07-14	0.0004706322	Africa
Africa|hCoV-19/Nigeria/OS524-CV45/2020|EPI ISL 487110|B.1.22|Nigeria|2020-05-11	Africa|hCoV-19/South Africa/KRISP-K001051/2020|EPI ISL 509309|B.1.1.206|South Africa|2020-07-14	0.0005715303	Africa
Africa|hCoV-19/Nigeria/OS589-CV46/2020|EPI ISL 487109|B.1.22|Nigeria|2020-05-29	Africa|hCoV-19/South Africa/KRISP-K001051/2020|EPI ISL 509309|B.1.1.206|South Africa|2020-07-14	0.0006053715	Africa
Africa|hCoV-19/Nigeria/OY008-CV29/2020|EPI ISL 455429|B.1|Nigeria|2020-03-27	Africa|hCoV-19/South Africa/KRISP-K001051/2020|EPI ISL 509309|B.1.1.206|South Africa|2020-07-14	0.0004706230	Africa
Africa|hCoV-19/Nigeria/OY045A-CV35/2020|EPI ISL 455431|B.40|Nigeria|2020-04-02	Africa|hCoV-19/South Africa/KRISP-K001051/2020|EPI ISL 509309|B.1.1.206|South Africa|2020-07-14	0.0006726194	Africa
Africa|hCoV-19/Nigeria/OY094-CV57/2020|EPI ISL 487099|B.1.1.102|Nigeria|2020-04-24	Africa|hCoV-19/South Africa/KRISP-K001051/2020|EPI ISL 509309|B.1.1.206|South Africa|2020-07-14	0.0003361163	Africa
Africa|hCoV-19/Nigeria/OY175-CV51/2020|EPI ISL 487104|B.1|Nigeria|2020-05-03	Africa|hCoV-19/South Africa/KRISP-K001051/2020|EPI ISL 509309|B.1.1.206|South Africa|2020-07-14	0.0005800587	Africa
Africa|hCoV-19/Nigeria/OY233-CV66/2020|EPI ISL 487091|B.1.246|Nigeria|2020-05-13	Africa|hCoV-19/South Africa/KRISP-K001051/2020|EPI ISL 509309|B.1.1.206|South Africa|2020-07-14	0.0007397519	Africa
Africa|hCoV-19/Nigeria/OY260-CV55/2020|EPI ISL 487101|B.1.265|Nigeria|2020-05-16	Africa|hCoV-19/South Africa/KRISP-K001051/2020|EPI ISL 509309|B.1.1.206|South Africa|2020-07-14	0.0006387950	Africa
Africa|hCoV-19/Nigeria/OY592-CV167/2020|EPI ISL 527898|B.1.265|Nigeria|2020-06-10	Africa|hCoV-19/South Africa/KRISP-K001051/2020|EPI ISL 509309|B.1.1.206|South Africa|2020-07-14	0.0007397943	Africa
Africa|hCoV-19/Nigeria/OY595-CV168/2020|EPI ISL 527899|B.1.265|Nigeria|2020-06-09	Africa|hCoV-19/South Africa/KRISP-K001051/2020|EPI ISL 509309|B.1.1.206|South Africa|2020-07-14	0.0007647563	Africa
Africa|hCoV-19/Nigeria/OY598-CV169/2020|EPI ISL 527900|B.1.1|Nigeria|2020-06-09	Africa|hCoV-19/South Africa/KRISP-K001051/2020|EPI ISL 509309|B.1.1.206|South Africa|2020-07-14	0.0005505994	Africa
Africa|hCoV-19/Nigeria/OY605-CV170/2020|EPI ISL 527901|B.1.1|Nigeria|2020-06-12	Africa|hCoV-19/South Africa/KRISP-K001051/2020|EPI ISL 509309|B.1.1.206|South Africa|2020-07-14	0.0005714796	Africa
Africa|hCoV-19/Nigeria/OY608-CV172/2020|EPI ISL 527903|B.1.1|Nigeria|2020-06-11	Africa|hCoV-19/South Africa/KRISP-K001051/2020|EPI ISL 509309|B.1.1.206|South Africa|2020-07-14	0.0004411734	Africa
Africa|hCoV-19/Nigeria/OY612-CV173/2020|EPI ISL 527904|B.1.1|Nigeria|2020-06-13	Africa|hCoV-19/South Africa/KRISP-K001051/2020|EPI ISL 509309|B.1.1.206|South Africa|2020-07-14	0.0004373610	Africa
Africa|hCoV-19/Nigeria/OY616-CV174/2020|EPI ISL 527905|B.1.1|Nigeria|2020-06-12	Africa|hCoV-19/South Africa/KRISP-K001051/2020|EPI ISL 509309|B.1.1.206|South Africa|2020-07-14	0.0005723269	Africa
Africa|hCoV-19/Nigeria/OY625-CV182/2020|EPI ISL 527909|B.1.1|Nigeria|2020-06-13	Africa|hCoV-19/South Africa/KRISP-K001051/2020|EPI ISL 509309|B.1.1.206|South Africa|2020-07-14	0.0004421949	Africa
Africa|hCoV-19/Nigeria/OY626-CV183/2020|EPI ISL 527910|B.1.1|Nigeria|2020-06-13	Africa|hCoV-19/South Africa/KRISP-K001051/2020|EPI ISL 509309|B.1.1.206|South Africa|2020-07-14	0.0004405316	Africa
Africa|hCoV-19/Nigeria/OY627-CV184/2020|EPI ISL 527911|B.1.1|Nigeria|2020-06-13	Africa|hCoV-19/South Africa/KRISP-K001051/2020|EPI ISL 509309|B.1.1.206|South Africa|2020-07-14	0.0003025909	Africa
Africa|hCoV-19/Nigeria/OY628-CV185/2020|EPI ISL 527912|B.1.1|Nigeria|2020-06-13	Africa|hCoV-19/South Africa/KRISP-K001051/2020|EPI ISL 509309|B.1.1.206|South Africa|2020-07-14	0.0005378873	Africa
Africa|hCoV-19/Nigeria/OY633-CV189/2020|EPI ISL 527914|B.1.1.71|Nigeria|2020-06-16	Africa|hCoV-19/South Africa/KRISP-K001051/2020|EPI ISL 509309|B.1.1.206|South Africa|2020-07-14	0.0005042372	Africa
Africa|hCoV-19/Nigeria/OY636-CV192/2020|EPI ISL 527915|B.1.1|Nigeria|2020-06-17	Africa|hCoV-19/South Africa/KRISP-K001051/2020|EPI ISL 509309|B.1.1.206|South Africa|2020-07-14	0.0004033302	Africa
Africa|hCoV-19/Senegal/003/2020|EPI ISL 418206|B.1.356|Senegal|2020-02-28	Africa|hCoV-19/South Africa/KRISP-K001051/2020|EPI ISL 509309|B.1.1.206|South Africa|2020-07-14	0.0005055064	Africa
Africa|hCoV-19/Senegal/016/2020|EPI ISL 418207|B.1.356|Senegal|2020-03-02	Africa|hCoV-19/South Africa/KRISP-K001051/2020|EPI ISL 509309|B.1.1.206|South Africa|2020-07-14	0.0005042491	Africa
Africa|hCoV-19/Senegal/020/2020|EPI ISL 418208|B.1.356|Senegal|2020-03-04	Africa|hCoV-19/South Africa/KRISP-K001051/2020|EPI ISL 509309|B.1.1.206|South Africa|2020-07-14	0.0005056598	Africa
Africa|hCoV-19/Senegal/026/2020|EPI ISL 418209|B.1.356|Senegal|2020-03-03	Africa|hCoV-19/South Africa/KRISP-K001051/2020|EPI ISL 509309|B.1.1.206|South Africa|2020-07-14	0.0005378767	Africa
Africa|hCoV-19/Senegal/073/2020|EPI ISL 418210|B.1|Senegal|2020-03-10	Africa|hCoV-19/South Africa/KRISP-K001051/2020|EPI ISL 509309|B.1.1.206|South Africa|2020-07-14	0.0004033748	Africa
Africa|hCoV-19/Senegal/082/2020|EPI ISL 418211|B.1|Senegal|2020-03-11	Africa|hCoV-19/South Africa/KRISP-K001051/2020|EPI ISL 509309|B.1.1.206|South Africa|2020-07-14	0.0004035647	Africa
Africa|hCoV-19/Senegal/087/2020|EPI ISL 418212|B.1|Senegal|2020-03-11	Africa|hCoV-19/South Africa/KRISP-K001051/2020|EPI ISL 509309|B.1.1.206|South Africa|2020-07-14	0.0004045850	Africa
Africa|hCoV-19/Senegal/094/2020|EPI ISL 418213|B.1|Senegal|2020-03-12	Africa|hCoV-19/South Africa/KRISP-K001051/2020|EPI ISL 509309|B.1.1.206|South Africa|2020-07-14	0.0004374099	Africa
Africa|hCoV-19/Senegal/102/2020|EPI ISL 418214|B.1|Senegal|2020-03-12	Africa|hCoV-19/South Africa/KRISP-K001051/2020|EPI ISL 509309|B.1.1.206|South Africa|2020-07-14	0.0003141217	Africa
Africa|hCoV-19/Senegal/119/2020|EPI ISL 418215|B.1|Senegal|2020-03-12	Africa|hCoV-19/South Africa/KRISP-K001051/2020|EPI ISL 509309|B.1.1.206|South Africa|2020-07-14	0.0004742828	Africa
Africa|hCoV-19/Senegal/1351/2020|EPI ISL 480556|B.6|Senegal|2020-03-28	Africa|hCoV-19/South Africa/KRISP-K001051/2020|EPI ISL 509309|B.1.1.206|South Africa|2020-07-14	0.0006739861	Africa
Africa|hCoV-19/Senegal/136/2020|EPI ISL 418216|A.2|Senegal|2020-03-13	Africa|hCoV-19/South Africa/KRISP-K001051/2020|EPI ISL 509309|B.1.1.206|South Africa|2020-07-14	0.0007733772	Africa
Africa|hCoV-19/Senegal/139/2020|EPI ISL 418217|B.1|Senegal|2020-03-13	Africa|hCoV-19/South Africa/KRISP-K001051/2020|EPI ISL 509309|B.1.1.206|South Africa|2020-07-14	0.0004397829	Africa
Africa|hCoV-19/Senegal/1683/2020|EPI ISL 480783|B.1|Senegal|2020-03-31	Africa|hCoV-19/South Africa/KRISP-K001051/2020|EPI ISL 509309|B.1.1.206|South Africa|2020-07-14	0.0004043220	Africa
Africa|hCoV-19/Senegal/1749/2020|EPI ISL 480787|B.1|Senegal|2020-03-31	Africa|hCoV-19/South Africa/KRISP-K001051/2020|EPI ISL 509309|B.1.1.206|South Africa|2020-07-14	0.0004389457	Africa
Africa|hCoV-19/Senegal/1966/2020|EPI ISL 480789|A.11|Senegal|2020-04-01	Africa|hCoV-19/South Africa/KRISP-K001051/2020|EPI ISL 509309|B.1.1.206|South Africa|2020-07-14	0.0007400561	Africa
Africa|hCoV-19/Senegal/2840/2020|EPI ISL 481220|B.1|Senegal|2020-04-06	Africa|hCoV-19/South Africa/KRISP-K001051/2020|EPI ISL 509309|B.1.1.206|South Africa|2020-07-14	0.0005880122	Africa
Africa|hCoV-19/Senegal/2865/2020|EPI ISL 481234|B.1|Senegal|2020-04-07	Africa|hCoV-19/South Africa/KRISP-K001051/2020|EPI ISL 509309|B.1.1.206|South Africa|2020-07-14	0.0005826683	Africa
Africa|hCoV-19/Senegal/306/2020|EPI ISL 420069|B.3|Senegal|2020-03-17	Africa|hCoV-19/South Africa/KRISP-K001051/2020|EPI ISL 509309|B.1.1.206|South Africa|2020-07-14	0.0005715209	Africa
Africa|hCoV-19/Senegal/315/2020|EPI ISL 420070|B.1|Senegal|2020-03-17	Africa|hCoV-19/South Africa/KRISP-K001051/2020|EPI ISL 509309|B.1.1.206|South Africa|2020-07-14	0.0004706025	Africa
Africa|hCoV-19/Senegal/328/2020|EPI ISL 420071|B.1|Senegal|2020-03-17	Africa|hCoV-19/South Africa/KRISP-K001051/2020|EPI ISL 509309|B.1.1.206|South Africa|2020-07-14	0.0006863224	Africa
Africa|hCoV-19/Senegal/3331/2020|EPI ISL 481235|B.1.5|Senegal|2020-04-09	Africa|hCoV-19/South Africa/KRISP-K001051/2020|EPI ISL 509309|B.1.1.206|South Africa|2020-07-14	0.0004036693	Africa
Africa|hCoV-19/Senegal/370/2020|EPI ISL 420072|B.1|Senegal|2020-03-18	Africa|hCoV-19/South Africa/KRISP-K001051/2020|EPI ISL 509309|B.1.1.206|South Africa|2020-07-14	0.0005055455	Africa
Africa|hCoV-19/Senegal/382/2020|EPI ISL 420073|B.1|Senegal|2020-03-19	Africa|hCoV-19/South Africa/KRISP-K001051/2020|EPI ISL 509309|B.1.1.206|South Africa|2020-07-14	0.0005042930	Africa
Africa|hCoV-19/Senegal/45436/2020|EPI ISL 498238|B.1.1|Senegal|2020-05-27	Africa|hCoV-19/South Africa/KRISP-K001051/2020|EPI ISL 509309|B.1.1.206|South Africa|2020-07-14	0.0003698597	Africa
Africa|hCoV-19/Senegal/45557/2020|EPI ISL 498239|B.1.1|Senegal|2020-05-27	Africa|hCoV-19/South Africa/KRISP-K001051/2020|EPI ISL 509309|B.1.1.206|South Africa|2020-07-14	0.0004742251	Africa
Africa|hCoV-19/Senegal/52357/2020|EPI ISL 498240|B.1.5.12|Senegal|2020-06-03	Africa|hCoV-19/South Africa/KRISP-K001051/2020|EPI ISL 509309|B.1.1.206|South Africa|2020-07-14	0.0006013464	Africa
Africa|hCoV-19/Senegal/52907/2020|EPI ISL 498241|B.1.5.12|Senegal|2020-06-05	Africa|hCoV-19/South Africa/KRISP-K001051/2020|EPI ISL 509309|B.1.1.206|South Africa|2020-07-14	0.0007995021	Africa
Africa|hCoV-19/Senegal/55499/2020|EPI ISL 498242|B.1.5|Senegal|2020-06-07	Africa|hCoV-19/South Africa/KRISP-K001051/2020|EPI ISL 509309|B.1.1.206|South Africa|2020-07-14	0.0005051606	Africa
Africa|hCoV-19/Senegal/55703/2020|EPI ISL 477148|B.1.356|Senegal|2020-06-07	Africa|hCoV-19/South Africa/KRISP-K001051/2020|EPI ISL 509309|B.1.1.206|South Africa|2020-07-14	0.0005568237	Africa
Africa|hCoV-19/Senegal/55728/2020|EPI ISL 477150|B.1.5.12|Senegal|2020-06-07	Africa|hCoV-19/South Africa/KRISP-K001051/2020|EPI ISL 509309|B.1.1.206|South Africa|2020-07-14	0.0005764652	Africa
Africa|hCoV-19/Senegal/55738/2020|EPI ISL 477141|B.1.5.12|Senegal|2020-06-07	Africa|hCoV-19/South Africa/KRISP-K001051/2020|EPI ISL 509309|B.1.1.206|South Africa|2020-07-14	0.0006229570	Africa
Africa|hCoV-19/Senegal/55752/2020|EPI ISL 477149|B.1.5.12|Senegal|2020-06-07	Africa|hCoV-19/South Africa/KRISP-K001051/2020|EPI ISL 509309|B.1.1.206|South Africa|2020-07-14	0.0005463122	Africa
Africa|hCoV-19/Senegal/57065/2020|EPI ISL 476148|B.1.1.44|Senegal|2020-06-09	Africa|hCoV-19/South Africa/KRISP-K001051/2020|EPI ISL 509309|B.1.1.206|South Africa|2020-07-14	0.0004378162	Africa
Africa|hCoV-19/Senegal/5718/2020|EPI ISL 481236|B.1|Senegal|2020-04-18	Africa|hCoV-19/South Africa/KRISP-K001051/2020|EPI ISL 509309|B.1.1.206|South Africa|2020-07-14	0.0004730350	Africa
Africa|hCoV-19/Senegal/57273/2020|EPI ISL 498243|B.1.5.12|Senegal|2020-06-07	Africa|hCoV-19/South Africa/KRISP-K001051/2020|EPI ISL 509309|B.1.1.206|South Africa|2020-07-14	0.0005715383	Africa
Africa|hCoV-19/Senegal/57476/2020|EPI ISL 476149|B.1.5.12|Senegal|2020-06-06	Africa|hCoV-19/South Africa/KRISP-K001051/2020|EPI ISL 509309|B.1.1.206|South Africa|2020-07-14	0.0007101017	Africa
Africa|hCoV-19/Senegal/57503/2020|EPI ISL 498244|B.1.5.12|Senegal|2020-06-09	Africa|hCoV-19/South Africa/KRISP-K001051/2020|EPI ISL 509309|B.1.1.206|South Africa|2020-07-14	0.0006365826	Africa
Africa|hCoV-19/Senegal/57540/2020|EPI ISL 476491|B.1.5.12|Senegal|2020-06-09	Africa|hCoV-19/South Africa/KRISP-K001051/2020|EPI ISL 509309|B.1.1.206|South Africa|2020-07-14	0.0007818481	Africa
Africa|hCoV-19/Senegal/5766/2020|EPI ISL 481237|B.1.5.12|Senegal|2020-04-17	Africa|hCoV-19/South Africa/KRISP-K001051/2020|EPI ISL 509309|B.1.1.206|South Africa|2020-07-14	0.0005715438	Africa
Africa|hCoV-19/Senegal/5770/2020|EPI ISL 481238|B.1|Senegal|2020-04-17	Africa|hCoV-19/South Africa/KRISP-K001051/2020|EPI ISL 509309|B.1.1.206|South Africa|2020-07-14	0.0004190266	Africa
Africa|hCoV-19/Senegal/5785/2020|EPI ISL 481239|B.1.5.12|Senegal|2020-04-17	Africa|hCoV-19/South Africa/KRISP-K001051/2020|EPI ISL 509309|B.1.1.206|South Africa|2020-07-14	0.0005380703	Africa
Africa|hCoV-19/Senegal/5971/2020|EPI ISL 481240|B.1.5|Senegal|2020-04-18	Africa|hCoV-19/South Africa/KRISP-K001051/2020|EPI ISL 509309|B.1.1.206|South Africa|2020-07-14	0.0004398620	Africa
Africa|hCoV-19/Senegal/5986/2020|EPI ISL 481243|B.1|Senegal|2020-04-18	Africa|hCoV-19/South Africa/KRISP-K001051/2020|EPI ISL 509309|B.1.1.206|South Africa|2020-07-14	0.0005380524	Africa
Africa|hCoV-19/Senegal/600/2020|EPI ISL 420074|B.1.5|Senegal|2020-03-20	Africa|hCoV-19/South Africa/KRISP-K001051/2020|EPI ISL 509309|B.1.1.206|South Africa|2020-07-14	0.0004369998	Africa
Africa|hCoV-19/Senegal/611/2020|EPI ISL 420076|B.1|Senegal|2020-03-20	Africa|hCoV-19/South Africa/KRISP-K001051/2020|EPI ISL 509309|B.1.1.206|South Africa|2020-07-14	0.0004706435	Africa
Africa|hCoV-19/Senegal/618/2020|EPI ISL 420077|A|Senegal|2020-03-20	Africa|hCoV-19/South Africa/KRISP-K001051/2020|EPI ISL 509309|B.1.1.206|South Africa|2020-07-14	0.0007060843	Africa
Africa|hCoV-19/Senegal/620/2020|EPI ISL 420078|A.11|Senegal|2020-03-20	Africa|hCoV-19/South Africa/KRISP-K001051/2020|EPI ISL 509309|B.1.1.206|South Africa|2020-07-14	0.0007077259	Africa
Africa|hCoV-19/Senegal/62365/2020|EPI ISL 476492|B.1.5.12|Senegal|2020-06-10	Africa|hCoV-19/South Africa/KRISP-K001051/2020|EPI ISL 509309|B.1.1.206|South Africa|2020-07-14	0.0005379019	Africa
Africa|hCoV-19/Senegal/62368/2020|EPI ISL 476493|B.1.1|Senegal|2020-06-10	Africa|hCoV-19/South Africa/KRISP-K001051/2020|EPI ISL 509309|B.1.1.206|South Africa|2020-07-14	0.0003024722	Africa
Africa|hCoV-19/Senegal/62431/2020|EPI ISL 498247|B.1.5.12|Senegal|2020-06-10	Africa|hCoV-19/South Africa/KRISP-K001051/2020|EPI ISL 509309|B.1.1.206|South Africa|2020-07-14	0.0005118426	Africa
Africa|hCoV-19/Senegal/62872/2020|EPI ISL 476494|B.1.5.12|Senegal|2020-06-11	Africa|hCoV-19/South Africa/KRISP-K001051/2020|EPI ISL 509309|B.1.1.206|South Africa|2020-07-14	0.0005390561	Africa
Africa|hCoV-19/Senegal/62874/2020|EPI ISL 476495|B.1.5.12|Senegal|2020-06-11	Africa|hCoV-19/South Africa/KRISP-K001051/2020|EPI ISL 509309|B.1.1.206|South Africa|2020-07-14	0.0006069656	Africa
Africa|hCoV-19/Senegal/63263/2020|EPI ISL 498249|B.1.5.12|Senegal|2020-06-11	Africa|hCoV-19/South Africa/KRISP-K001051/2020|EPI ISL 509309|B.1.1.206|South Africa|2020-07-14	0.0005070388	Africa
Africa|hCoV-19/Senegal/63728/2020|EPI ISL 476497|B.1.356|Senegal|2020-06-12	Africa|hCoV-19/South Africa/KRISP-K001051/2020|EPI ISL 509309|B.1.1.206|South Africa|2020-07-14	0.0005806978	Africa
Africa|hCoV-19/Senegal/63742/2020|EPI ISL 476514|B.1.5.12|Senegal|2020-06-12	Africa|hCoV-19/South Africa/KRISP-K001051/2020|EPI ISL 509309|B.1.1.206|South Africa|2020-07-14	0.0005715433	Africa
Africa|hCoV-19/Senegal/640/2020|EPI ISL 420079|B.1|Senegal|2020-03-20	Africa|hCoV-19/South Africa/KRISP-K001051/2020|EPI ISL 509309|B.1.1.206|South Africa|2020-07-14	0.0006556392	Africa
Africa|hCoV-19/Senegal/64033/2020|EPI ISL 485715|B.1.5|Senegal|2020-06-12	Africa|hCoV-19/South Africa/KRISP-K001051/2020|EPI ISL 509309|B.1.1.206|South Africa|2020-07-14	0.0005379019	Africa
Africa|hCoV-19/Senegal/64076/2020|EPI ISL 485716|B.1|Senegal|2020-06-12	Africa|hCoV-19/South Africa/KRISP-K001051/2020|EPI ISL 509309|B.1.1.206|South Africa|2020-07-14	0.0008071755	Africa
Africa|hCoV-19/Senegal/64096/2020|EPI ISL 485717|B.1.5.12|Senegal|2020-06-12	Africa|hCoV-19/South Africa/KRISP-K001051/2020|EPI ISL 509309|B.1.1.206|South Africa|2020-07-14	0.0005757939	Africa
Africa|hCoV-19/Senegal/64101/2020|EPI ISL 476516|B.1.5.12|Senegal|2020-06-12	Africa|hCoV-19/South Africa/KRISP-K001051/2020|EPI ISL 509309|B.1.1.206|South Africa|2020-07-14	0.0005736842	Africa
Africa|hCoV-19/Senegal/64163/2020|EPI ISL 477159|B.1.5.12|Senegal|2020-06-12	Africa|hCoV-19/South Africa/KRISP-K001051/2020|EPI ISL 509309|B.1.1.206|South Africa|2020-07-14	0.0007233065	Africa
Africa|hCoV-19/Senegal/64166/2020|EPI ISL 476558|B.1.5.12|Senegal|2020-06-12	Africa|hCoV-19/South Africa/KRISP-K001051/2020|EPI ISL 509309|B.1.1.206|South Africa|2020-07-14	0.0007427402	Africa
Africa|hCoV-19/Senegal/6427/2020|EPI ISL 486873|B.1.5|Senegal|2020-04-20	Africa|hCoV-19/South Africa/KRISP-K001051/2020|EPI ISL 509309|B.1.1.206|South Africa|2020-07-14	0.0004378768	Africa
Africa|hCoV-19/Senegal/6430/2020|EPI ISL 486872|B.1.1|Senegal|2020-04-11	Africa|hCoV-19/South Africa/KRISP-K001051/2020|EPI ISL 509309|B.1.1.206|South Africa|2020-07-14	0.0002697679	Africa
Africa|hCoV-19/Senegal/64709/2020|EPI ISL 476560|B.1.5.12|Senegal|2020-06-13	Africa|hCoV-19/South Africa/KRISP-K001051/2020|EPI ISL 509309|B.1.1.206|South Africa|2020-07-14	0.0010103637	Africa
Africa|hCoV-19/Senegal/64716/2020|EPI ISL 498250|B.1.5.12|Senegal|2020-06-13	Africa|hCoV-19/South Africa/KRISP-K001051/2020|EPI ISL 509309|B.1.1.206|South Africa|2020-07-14	0.0005395648	Africa
Africa|hCoV-19/Senegal/64729/2020|EPI ISL 477155|B.1.1.44|Senegal|2020-06-11	Africa|hCoV-19/South Africa/KRISP-K001051/2020|EPI ISL 509309|B.1.1.206|South Africa|2020-07-14	0.0005069222	Africa
Africa|hCoV-19/Senegal/64763/2020|EPI ISL 476562|B.1.292|Senegal|2020-06-13	Africa|hCoV-19/South Africa/KRISP-K001051/2020|EPI ISL 509309|B.1.1.206|South Africa|2020-07-14	0.0005379234	Africa
Africa|hCoV-19/Senegal/64766/2020|EPI ISL 476564|B.1.5.12|Senegal|2020-06-13	Africa|hCoV-19/South Africa/KRISP-K001051/2020|EPI ISL 509309|B.1.1.206|South Africa|2020-07-14	0.0006051235	Africa
Africa|hCoV-19/Senegal/64771/2020|EPI ISL 482874|B.1.1.44|Senegal|2020-06-13	Africa|hCoV-19/South Africa/KRISP-K001051/2020|EPI ISL 509309|B.1.1.206|South Africa|2020-07-14	0.0005042982	Africa
Africa|hCoV-19/Senegal/64772/2020|EPI ISL 477154|B.1.5.12|Senegal|2020-06-13	Africa|hCoV-19/South Africa/KRISP-K001051/2020|EPI ISL 509309|B.1.1.206|South Africa|2020-07-14	0.0006232715	Africa
Africa|hCoV-19/Senegal/6481/2020|EPI ISL 486871|B.1.5|Senegal|2020-04-21	Africa|hCoV-19/South Africa/KRISP-K001051/2020|EPI ISL 509309|B.1.1.206|South Africa|2020-07-14	0.0004047037	Africa
Africa|hCoV-19/Senegal/64916/2020|EPI ISL 477156|B.1.5.12|Senegal|2020-06-13	Africa|hCoV-19/South Africa/KRISP-K001051/2020|EPI ISL 509309|B.1.1.206|South Africa|2020-07-14	0.0005744366	Africa
Africa|hCoV-19/Senegal/64932/2020|EPI ISL 476569|B.1.1.44|Senegal|2020-06-13	Africa|hCoV-19/South Africa/KRISP-K001051/2020|EPI ISL 509309|B.1.1.206|South Africa|2020-07-14	0.0003698025	Africa
Africa|hCoV-19/Senegal/64969/2020|EPI ISL 476570|B.1.5.12|Senegal|2020-06-13	Africa|hCoV-19/South Africa/KRISP-K001051/2020|EPI ISL 509309|B.1.1.206|South Africa|2020-07-14	0.0007982539	Africa
Africa|hCoV-19/Senegal/65030/2020|EPI ISL 476572|B.1.5.12|Senegal|2020-06-14	Africa|hCoV-19/South Africa/KRISP-K001051/2020|EPI ISL 509309|B.1.1.206|South Africa|2020-07-14	0.0005378655	Africa
Africa|hCoV-19/Senegal/65052/2020|EPI ISL 476574|B.1.5|Senegal|2020-06-13	Africa|hCoV-19/South Africa/KRISP-K001051/2020|EPI ISL 509309|B.1.1.206|South Africa|2020-07-14	0.0005066792	Africa
Africa|hCoV-19/Senegal/65428/2020|EPI ISL 485712|B.1.5.12|Senegal|2020-06-14	Africa|hCoV-19/South Africa/KRISP-K001051/2020|EPI ISL 509309|B.1.1.206|South Africa|2020-07-14	0.0007431568	Africa
Africa|hCoV-19/Senegal/65481/2020|EPI ISL 477151|B.1.1|Senegal|2020-06-14	Africa|hCoV-19/South Africa/KRISP-K001051/2020|EPI ISL 509309|B.1.1.206|South Africa|2020-07-14	0.0004135583	Africa
Africa|hCoV-19/Senegal/65548/2020|EPI ISL 477153|B.1.5.12|Senegal|2020-06-14	Africa|hCoV-19/South Africa/KRISP-K001051/2020|EPI ISL 509309|B.1.1.206|South Africa|2020-07-14	0.0006597061	Africa
Africa|hCoV-19/Senegal/65601/2020|EPI ISL 485713|B.1.5.12|Senegal|2020-06-14	Africa|hCoV-19/South Africa/KRISP-K001051/2020|EPI ISL 509309|B.1.1.206|South Africa|2020-07-14	0.0005378782	Africa
Africa|hCoV-19/Senegal/659/2020|EPI ISL 480554|B.1|Senegal|2020-03-21	Africa|hCoV-19/South Africa/KRISP-K001051/2020|EPI ISL 509309|B.1.1.206|South Africa|2020-07-14	0.0005056036	Africa
Africa|hCoV-19/Senegal/6597/2020|EPI ISL 486870|B.1.356|Senegal|2020-04-23	Africa|hCoV-19/South Africa/KRISP-K001051/2020|EPI ISL 509309|B.1.1.206|South Africa|2020-07-14	0.0005378766	Africa
Africa|hCoV-19/Senegal/6619/2020|EPI ISL 498230|B.1|Senegal|2020-04-21	Africa|hCoV-19/South Africa/KRISP-K001051/2020|EPI ISL 509309|B.1.1.206|South Africa|2020-07-14	0.0005042390	Africa
Africa|hCoV-19/Senegal/6626/2020|EPI ISL 498229|B.1|Senegal|2020-04-21	Africa|hCoV-19/South Africa/KRISP-K001051/2020|EPI ISL 509309|B.1.1.206|South Africa|2020-07-14	0.0005381606	Africa
Africa|hCoV-19/Senegal/66298/2020|EPI ISL 485708|B.1.5.12|Senegal|2020-06-15	Africa|hCoV-19/South Africa/KRISP-K001051/2020|EPI ISL 509309|B.1.1.206|South Africa|2020-07-14	0.0007398512	Africa
Africa|hCoV-19/Senegal/66443/2020|EPI ISL 485711|B.1.1|Senegal|2020-06-15	Africa|hCoV-19/South Africa/KRISP-K001051/2020|EPI ISL 509309|B.1.1.206|South Africa|2020-07-14	0.0005100760	Africa
Africa|hCoV-19/Senegal/66458/2020|EPI ISL 485710|B.1.1|Senegal|2020-06-15	Africa|hCoV-19/South Africa/KRISP-K001051/2020|EPI ISL 509309|B.1.1.206|South Africa|2020-07-14	0.0003361015	Africa
Africa|hCoV-19/Senegal/6751/2020|EPI ISL 486859|B.1.1|Senegal|2020-04-21	Africa|hCoV-19/South Africa/KRISP-K001051/2020|EPI ISL 509309|B.1.1.206|South Africa|2020-07-14	0.0003401595	Africa
Africa|hCoV-19/Senegal/6762/2020|EPI ISL 486869|B.1.5.12|Senegal|2020-04-21	Africa|hCoV-19/South Africa/KRISP-K001051/2020|EPI ISL 509309|B.1.1.206|South Africa|2020-07-14	0.0006300220	Africa
Africa|hCoV-19/Senegal/68303/2020|EPI ISL 477143|B.1.5.12|Senegal|2020-06-17	Africa|hCoV-19/South Africa/KRISP-K001051/2020|EPI ISL 509309|B.1.1.206|South Africa|2020-07-14	0.0005760421	Africa
Africa|hCoV-19/Senegal/68349/2020|EPI ISL 485635|B.1.5.12|Senegal|2020-06-18	Africa|hCoV-19/South Africa/KRISP-K001051/2020|EPI ISL 509309|B.1.1.206|South Africa|2020-07-14	0.0006724024	Africa
Africa|hCoV-19/Senegal/6837/2020|EPI ISL 486868|B.1.272|Senegal|2020-04-21	Africa|hCoV-19/South Africa/KRISP-K001051/2020|EPI ISL 509309|B.1.1.206|South Africa|2020-07-14	0.0005772072	Africa
Africa|hCoV-19/Senegal/6839/2020|EPI ISL 486867|B.1|Senegal|2020-04-23	Africa|hCoV-19/South Africa/KRISP-K001051/2020|EPI ISL 509309|B.1.1.206|South Africa|2020-07-14	0.0005407592	Africa
Africa|hCoV-19/Senegal/68458/2020|EPI ISL 482878|B.1.1|Senegal|2020-06-18	Africa|hCoV-19/South Africa/KRISP-K001051/2020|EPI ISL 509309|B.1.1.206|South Africa|2020-07-14	0.0003361016	Africa
Africa|hCoV-19/Senegal/6847/2020|EPI ISL 486865|B.1.272|Senegal|2020-04-02	Africa|hCoV-19/South Africa/KRISP-K001051/2020|EPI ISL 509309|B.1.1.206|South Africa|2020-07-14	0.0005715303	Africa
Africa|hCoV-19/Senegal/68488/2020|EPI ISL 482877|B.1.356|Senegal|2020-06-17	Africa|hCoV-19/South Africa/KRISP-K001051/2020|EPI ISL 509309|B.1.1.206|South Africa|2020-07-14	0.0006724001	Africa
Africa|hCoV-19/Senegal/68525/2020|EPI ISL 477142|B.1.1|Senegal|2020-06-17	Africa|hCoV-19/South Africa/KRISP-K001051/2020|EPI ISL 509309|B.1.1.206|South Africa|2020-07-14	0.0005176509	Africa
Africa|hCoV-19/Senegal/68548/2020|EPI ISL 482876|B.1.5.12|Senegal|2020-06-17	Africa|hCoV-19/South Africa/KRISP-K001051/2020|EPI ISL 509309|B.1.1.206|South Africa|2020-07-14	0.0004766953	Africa
Africa|hCoV-19/Senegal/68550/2020|EPI ISL 482875|B.1.5.12|Senegal|2020-06-16	Africa|hCoV-19/South Africa/KRISP-K001051/2020|EPI ISL 509309|B.1.1.206|South Africa|2020-07-14	0.0005387713	Africa
Africa|hCoV-19/Senegal/6914/2020|EPI ISL 498237|B.1.5|Senegal|2020-04-24	Africa|hCoV-19/South Africa/KRISP-K001051/2020|EPI ISL 509309|B.1.1.206|South Africa|2020-07-14	0.0005150331	Africa
Africa|hCoV-19/Senegal/6934/2020|EPI ISL 498235|B.1.5.12|Senegal|2020-04-22	Africa|hCoV-19/South Africa/KRISP-K001051/2020|EPI ISL 509309|B.1.1.206|South Africa|2020-07-14	0.0006088657	Africa
Africa|hCoV-19/Senegal/70339/2020|EPI ISL 477146|B.1.5.12|Senegal|2020-06-20	Africa|hCoV-19/South Africa/KRISP-K001051/2020|EPI ISL 509309|B.1.1.206|South Africa|2020-07-14	0.0005838913	Africa
Africa|hCoV-19/Senegal/70427/2020|EPI ISL 477144|B.1.5.12|Senegal|2020-06-20	Africa|hCoV-19/South Africa/KRISP-K001051/2020|EPI ISL 509309|B.1.1.206|South Africa|2020-07-14	0.0005852719	Africa
Africa|hCoV-19/Senegal/70440/2020|EPI ISL 477145|B.1.5.12|Senegal|2020-06-19	Africa|hCoV-19/South Africa/KRISP-K001051/2020|EPI ISL 509309|B.1.1.206|South Africa|2020-07-14	0.0006555892	Africa
Africa|hCoV-19/Senegal/83493/2020|EPI ISL 498252|B.1.1.44|Senegal|2020-07-09	Africa|hCoV-19/South Africa/KRISP-K001051/2020|EPI ISL 509309|B.1.1.206|South Africa|2020-07-14	0.0005865249	Africa
Africa|hCoV-19/Senegal/9068/2020|EPI ISL 498236|B.1.356|Senegal|2020-04-24	Africa|hCoV-19/South Africa/KRISP-K001051/2020|EPI ISL 509309|B.1.1.206|South Africa|2020-07-14	0.0005383832	Africa
Africa|hCoV-19/Senegal/9250/2020|EPI ISL 486866|B.1.1|Senegal|2020-04-22	Africa|hCoV-19/South Africa/KRISP-K001051/2020|EPI ISL 509309|B.1.1.206|South Africa|2020-07-14	0.0005378766	Africa
Africa|hCoV-19/Senegal/9256/2020|EPI ISL 486864|B.1.1|Senegal|2020-04-23	Africa|hCoV-19/South Africa/KRISP-K001051/2020|EPI ISL 509309|B.1.1.206|South Africa|2020-07-14	0.0005094079	Africa
Africa|hCoV-19/Senegal/9369/2020|EPI ISL 486863|B.1.5|Senegal|2020-04-25	Africa|hCoV-19/South Africa/KRISP-K001051/2020|EPI ISL 509309|B.1.1.206|South Africa|2020-07-14	0.0004033574	Africa
Africa|hCoV-19/Senegal/9392/2020|EPI ISL 486862|B.1.1|Senegal|2020-04-25	Africa|hCoV-19/South Africa/KRISP-K001051/2020|EPI ISL 509309|B.1.1.206|South Africa|2020-07-14	0.0004052352	Africa
Africa|hCoV-19/Senegal/9439/2020|EPI ISL 486861|B.1.1.44|Senegal|2020-04-25	Africa|hCoV-19/South Africa/KRISP-K001051/2020|EPI ISL 509309|B.1.1.206|South Africa|2020-07-14	0.0003361694	Africa
Africa|hCoV-19/Senegal/9615/2020|EPI ISL 486860|B.1.5.12|Senegal|2020-04-25	Africa|hCoV-19/South Africa/KRISP-K001051/2020|EPI ISL 509309|B.1.1.206|South Africa|2020-07-14	0.0005042390	Africa
Africa|hCoV-19/Senegal/9819/2020|EPI ISL 498233|B.1|Senegal|2020-04-25	Africa|hCoV-19/South Africa/KRISP-K001051/2020|EPI ISL 509309|B.1.1.206|South Africa|2020-07-14	0.0005475886	Africa
Africa|hCoV-19/Senegal/9821/2020|EPI ISL 498232|B.1.356|Senegal|2020-04-25	Africa|hCoV-19/South Africa/KRISP-K001051/2020|EPI ISL 509309|B.1.1.206|South Africa|2020-07-14	0.0004760856	Africa
Africa|hCoV-19/Senegal/9838/2020|EPI ISL 498231|B.1.272|Senegal|2020-04-25	Africa|hCoV-19/South Africa/KRISP-K001051/2020|EPI ISL 509309|B.1.1.206|South Africa|2020-07-14	0.0006104291	Africa
Africa|hCoV-19/Sierra Leone/KGH-G-8548/2020|EPI ISL 512811|B.1|Sierra Leone|2020-03-30	Africa|hCoV-19/South Africa/KRISP-K001051/2020|EPI ISL 509309|B.1.1.206|South Africa|2020-07-14	0.0005042931	Africa
Africa|hCoV-19/Sierra Leone/KGH-G-8549/2020|EPI ISL 512812|B.1.1|Sierra Leone|2020-03-31	Africa|hCoV-19/South Africa/KRISP-K001051/2020|EPI ISL 509309|B.1.1.206|South Africa|2020-07-14	0.0002688587	Africa
Africa|hCoV-19/Sierra Leone/KGH-G-8603/2020|EPI ISL 512813|B.1|Sierra Leone|2020-04-23	Africa|hCoV-19/South Africa/KRISP-K001051/2020|EPI ISL 509309|B.1.1.206|South Africa|2020-07-14	0.0005044915	Africa
Africa|hCoV-19/Sierra Leone/KGH-G-8604/2020|EPI ISL 512814|B.6|Sierra Leone|2020-04-03	Africa|hCoV-19/South Africa/KRISP-K001051/2020|EPI ISL 509309|B.1.1.206|South Africa|2020-07-14	0.0006724452	Africa
Africa|hCoV-19/Sierra Leone/KGH-G-8607/2020|EPI ISL 512815|B.1.1|Sierra Leone|2020-04-03	Africa|hCoV-19/South Africa/KRISP-K001051/2020|EPI ISL 509309|B.1.1.206|South Africa|2020-07-14	0.0003026013	Africa
Africa|hCoV-19/Sierra Leone/KGH-G-8625/2020|EPI ISL 512816|A.12|Sierra Leone|2020-04-10	Africa|hCoV-19/South Africa/KRISP-K001051/2020|EPI ISL 509309|B.1.1.206|South Africa|2020-07-14	0.0009754001	Africa
Africa|hCoV-19/Sierra Leone/KGH-G-8626/2020|EPI ISL 512817|A.12|Sierra Leone|2020-04-10	Africa|hCoV-19/South Africa/KRISP-K001051/2020|EPI ISL 509309|B.1.1.206|South Africa|2020-07-14	0.0008743674	Africa
Africa|hCoV-19/Sierra Leone/KGH-G-8627/2020|EPI ISL 512818|B.1.5|Sierra Leone|2020-04-08	Africa|hCoV-19/South Africa/KRISP-K001051/2020|EPI ISL 509309|B.1.1.206|South Africa|2020-07-14	0.0004370085	Africa
Africa|hCoV-19/Sierra Leone/KGH-G-8668/2020|EPI ISL 512819|A.12|Sierra Leone|2020-04-11	Africa|hCoV-19/South Africa/KRISP-K001051/2020|EPI ISL 509309|B.1.1.206|South Africa|2020-07-14	0.0008277534	Africa
Africa|hCoV-19/Sierra Leone/KGH-G-8669/2020|EPI ISL 512820|A.12|Sierra Leone|2020-04-14	Africa|hCoV-19/South Africa/KRISP-K001051/2020|EPI ISL 509309|B.1.1.206|South Africa|2020-07-14	0.0009080544	Africa
Africa|hCoV-19/South Africa/KRISP-0001/2020|EPI ISL 467431|B|South Africa|2020-03-23	Africa|hCoV-19/South Africa/KRISP-K001051/2020|EPI ISL 509309|B.1.1.206|South Africa|2020-07-14	0.0004716439	Africa
Africa|hCoV-19/South Africa/KRISP-0016/2020|EPI ISL 467432|B.1.106|South Africa|2020-03-28	Africa|hCoV-19/South Africa/KRISP-K001051/2020|EPI ISL 509309|B.1.1.206|South Africa|2020-07-14	0.0004033708	Africa
Africa|hCoV-19/South Africa/KRISP-0017/2020|EPI ISL 467433|B.1.5|South Africa|2020-04-03	Africa|hCoV-19/South Africa/KRISP-K001051/2020|EPI ISL 509309|B.1.1.206|South Africa|2020-07-14	0.0003697491	Africa
Africa|hCoV-19/South Africa/KRISP-0019/2020|EPI ISL 467434|B.1.5|South Africa|2020-04-02	Africa|hCoV-19/South Africa/KRISP-K001051/2020|EPI ISL 509309|B.1.1.206|South Africa|2020-07-14	0.0003697491	Africa
Africa|hCoV-19/South Africa/KRISP-0021/2020|EPI ISL 467435|B.1.5|South Africa|2020-04-02	Africa|hCoV-19/South Africa/KRISP-K001051/2020|EPI ISL 509309|B.1.1.206|South Africa|2020-07-14	0.0004035471	Africa
Africa|hCoV-19/South Africa/KRISP-0024/2020|EPI ISL 467436|B.1.106|South Africa|2020-04-01	Africa|hCoV-19/South Africa/KRISP-K001051/2020|EPI ISL 509309|B.1.1.206|South Africa|2020-07-14	0.0003801228	Africa
Africa|hCoV-19/South Africa/KRISP-0026/2020|EPI ISL 467437|B.1.106|South Africa|2020-04-01	Africa|hCoV-19/South Africa/KRISP-K001051/2020|EPI ISL 509309|B.1.1.206|South Africa|2020-07-14	0.0004037378	Africa
Africa|hCoV-19/South Africa/KRISP-0028/2020|EPI ISL 467438|B.1.106|South Africa|2020-04-02	Africa|hCoV-19/South Africa/KRISP-K001051/2020|EPI ISL 509309|B.1.1.206|South Africa|2020-07-14	0.0004502492	Africa
Africa|hCoV-19/South Africa/KRISP-0029/2020|EPI ISL 467439|B.1.5|South Africa|2020-04-02	Africa|hCoV-19/South Africa/KRISP-K001051/2020|EPI ISL 509309|B.1.1.206|South Africa|2020-07-14	0.0004227049	Africa
Africa|hCoV-19/South Africa/KRISP-0033/2020|EPI ISL 467440|B.1.106|South Africa|2020-04-01	Africa|hCoV-19/South Africa/KRISP-K001051/2020|EPI ISL 509309|B.1.1.206|South Africa|2020-07-14	0.0004081996	Africa
Africa|hCoV-19/South Africa/KRISP-0035/2020|EPI ISL 467441|B.1.5|South Africa|2020-03-27	Africa|hCoV-19/South Africa/KRISP-K001051/2020|EPI ISL 509309|B.1.1.206|South Africa|2020-07-14	0.0003697367	Africa
Africa|hCoV-19/South Africa/KRISP-0041/2020|EPI ISL 467443|B.1.5|South Africa|2020-03-25	Africa|hCoV-19/South Africa/KRISP-K001051/2020|EPI ISL 509309|B.1.1.206|South Africa|2020-07-14	0.0003697367	Africa
Africa|hCoV-19/South Africa/KRISP-005/2020|EPI ISL 455630|B.1.5|South Africa|2020-04-29	Africa|hCoV-19/South Africa/KRISP-K001051/2020|EPI ISL 509309|B.1.1.206|South Africa|2020-07-14	0.0004194153	Africa
Africa|hCoV-19/South Africa/KRISP-0055/2020|EPI ISL 467444|B.1.5|South Africa|2020-03-24	Africa|hCoV-19/South Africa/KRISP-K001051/2020|EPI ISL 509309|B.1.1.206|South Africa|2020-07-14	0.0003697361	Africa
Africa|hCoV-19/South Africa/KRISP-0056/2020|EPI ISL 467445|B.1.5|South Africa|2020-04-04	Africa|hCoV-19/South Africa/KRISP-K001051/2020|EPI ISL 509309|B.1.1.206|South Africa|2020-07-14	0.0004370172	Africa
Africa|hCoV-19/South Africa/KRISP-0057/2020|EPI ISL 467446|B.1.5|South Africa|2020-03-29	Africa|hCoV-19/South Africa/KRISP-K001051/2020|EPI ISL 509309|B.1.1.206|South Africa|2020-07-14	0.0003701347	Africa
Africa|hCoV-19/South Africa/KRISP-0059/2020|EPI ISL 467448|B.1.5|South Africa|2020-04-01	Africa|hCoV-19/South Africa/KRISP-K001051/2020|EPI ISL 509309|B.1.1.206|South Africa|2020-07-14	0.0004429983	Africa
Africa|hCoV-19/South Africa/KRISP-0065/2020|EPI ISL 467449|B.1.106|South Africa|2020-04-04	Africa|hCoV-19/South Africa/KRISP-K001051/2020|EPI ISL 509309|B.1.1.206|South Africa|2020-07-14	0.0004039545	Africa
Africa|hCoV-19/South Africa/KRISP-0066/2020|EPI ISL 467450|B.1.106|South Africa|2020-04-03	Africa|hCoV-19/South Africa/KRISP-K001051/2020|EPI ISL 509309|B.1.1.206|South Africa|2020-07-14	0.0004033572	Africa
Africa|hCoV-19/South Africa/KRISP-0067/2020|EPI ISL 467451|B.1.5|South Africa|2020-04-03	Africa|hCoV-19/South Africa/KRISP-K001051/2020|EPI ISL 509309|B.1.1.206|South Africa|2020-07-14	0.0003697367	Africa
Africa|hCoV-19/South Africa/KRISP-0074/2020|EPI ISL 467452|B.1.106|South Africa|2020-04-04	Africa|hCoV-19/South Africa/KRISP-K001051/2020|EPI ISL 509309|B.1.1.206|South Africa|2020-07-14	0.0003777859	Africa
Africa|hCoV-19/South Africa/KRISP-0075/2020|EPI ISL 467453|B.1.106|South Africa|2020-04-04	Africa|hCoV-19/South Africa/KRISP-K001051/2020|EPI ISL 509309|B.1.1.206|South Africa|2020-07-14	0.0004035743	Africa
Africa|hCoV-19/South Africa/KRISP-0080/2020|EPI ISL 467454|B.1.106|South Africa|2020-04-01	Africa|hCoV-19/South Africa/KRISP-K001051/2020|EPI ISL 509309|B.1.1.206|South Africa|2020-07-14	0.0004033573	Africa
Africa|hCoV-19/South Africa/KRISP-0081/2020|EPI ISL 467455|B.1.106|South Africa|2020-04-06	Africa|hCoV-19/South Africa/KRISP-K001051/2020|EPI ISL 509309|B.1.1.206|South Africa|2020-07-14	0.0004033573	Africa
Africa|hCoV-19/South Africa/KRISP-0084/2020|EPI ISL 467456|B.1.106|South Africa|2020-04-05	Africa|hCoV-19/South Africa/KRISP-K001051/2020|EPI ISL 509309|B.1.1.206|South Africa|2020-07-14	0.0004033573	Africa
Africa|hCoV-19/South Africa/KRISP-0088/2020|EPI ISL 467457|B.1.106|South Africa|2020-04-07	Africa|hCoV-19/South Africa/KRISP-K001051/2020|EPI ISL 509309|B.1.1.206|South Africa|2020-07-14	0.0004033573	Africa
Africa|hCoV-19/South Africa/KRISP-0089/2020|EPI ISL 467458|B.1.106|South Africa|2020-04-05	Africa|hCoV-19/South Africa/KRISP-K001051/2020|EPI ISL 509309|B.1.1.206|South Africa|2020-07-14	0.0004113333	Africa
Africa|hCoV-19/South Africa/KRISP-0090/2020|EPI ISL 467459|B.1.106|South Africa|2020-04-03	Africa|hCoV-19/South Africa/KRISP-K001051/2020|EPI ISL 509309|B.1.1.206|South Africa|2020-07-14	0.0004127189	Africa
Africa|hCoV-19/South Africa/KRISP-0096/2020|EPI ISL 467461|B.1.106|South Africa|2020-04-01	Africa|hCoV-19/South Africa/KRISP-K001051/2020|EPI ISL 509309|B.1.1.206|South Africa|2020-07-14	0.0003726544	Africa
Africa|hCoV-19/South Africa/KRISP-0097/2020|EPI ISL 467462|B.1.106|South Africa|2020-04-01	Africa|hCoV-19/South Africa/KRISP-K001051/2020|EPI ISL 509309|B.1.1.206|South Africa|2020-07-14	0.0004036151	Africa
Africa|hCoV-19/South Africa/KRISP-0111/2020|EPI ISL 467465|B.1.106|South Africa|2020-04-01	Africa|hCoV-19/South Africa/KRISP-K001051/2020|EPI ISL 509309|B.1.1.206|South Africa|2020-07-14	0.0005063201	Africa
Africa|hCoV-19/South Africa/KRISP-0113/2020|EPI ISL 467467|B.1.106|South Africa|2020-04-05	Africa|hCoV-19/South Africa/KRISP-K001051/2020|EPI ISL 509309|B.1.1.206|South Africa|2020-07-14	0.0004369982	Africa
Africa|hCoV-19/South Africa/KRISP-0115/2020|EPI ISL 467468|B.1.5|South Africa|2020-04-04	Africa|hCoV-19/South Africa/KRISP-K001051/2020|EPI ISL 509309|B.1.1.206|South Africa|2020-07-14	0.0003697367	Africa
Africa|hCoV-19/South Africa/KRISP-0118/2020|EPI ISL 467470|B.1.106|South Africa|2020-04-01	Africa|hCoV-19/South Africa/KRISP-K001051/2020|EPI ISL 509309|B.1.1.206|South Africa|2020-07-14	0.0004033708	Africa
Africa|hCoV-19/South Africa/KRISP-0119/2020|EPI ISL 467471|B.1.5|South Africa|2020-04-01	Africa|hCoV-19/South Africa/KRISP-K001051/2020|EPI ISL 509309|B.1.1.206|South Africa|2020-07-14	0.0003697367	Africa
Africa|hCoV-19/South Africa/KRISP-012/2020|EPI ISL 421576|B.1.1.10|South Africa|2020-04-01	Africa|hCoV-19/South Africa/KRISP-K001051/2020|EPI ISL 509309|B.1.1.206|South Africa|2020-07-14	0.0004037412	Africa
Africa|hCoV-19/South Africa/KRISP-0120/2020|EPI ISL 467472|B.1.106|South Africa|2020-04-01	Africa|hCoV-19/South Africa/KRISP-K001051/2020|EPI ISL 509309|B.1.1.206|South Africa|2020-07-14	0.0004369982	Africa
Africa|hCoV-19/South Africa/KRISP-0123/2020|EPI ISL 467475|B.1.5|South Africa|2020-05-14	Africa|hCoV-19/South Africa/KRISP-K001051/2020|EPI ISL 509309|B.1.1.206|South Africa|2020-07-14	0.0004706247	Africa
Africa|hCoV-19/South Africa/KRISP-0124/2020|EPI ISL 467476|B.1.1.57|South Africa|2020-05-13	Africa|hCoV-19/South Africa/KRISP-K001051/2020|EPI ISL 509309|B.1.1.206|South Africa|2020-07-14	0.0003045495	Africa
Africa|hCoV-19/South Africa/KRISP-0125/2020|EPI ISL 467477|B.1.1.52|South Africa|2020-05-13	Africa|hCoV-19/South Africa/KRISP-K001051/2020|EPI ISL 509309|B.1.1.206|South Africa|2020-07-14	0.0003697193	Africa
Africa|hCoV-19/South Africa/KRISP-0126/2020|EPI ISL 467478|B.1.1.40|South Africa|2020-05-13	Africa|hCoV-19/South Africa/KRISP-K001051/2020|EPI ISL 509309|B.1.1.206|South Africa|2020-07-14	0.0004705803	Africa
Africa|hCoV-19/South Africa/KRISP-0127/2020|EPI ISL 467479|B.1.5.19|South Africa|2020-05-13	Africa|hCoV-19/South Africa/KRISP-K001051/2020|EPI ISL 509309|B.1.1.206|South Africa|2020-07-14	0.0004706136	Africa
Africa|hCoV-19/South Africa/KRISP-0128/2020|EPI ISL 467480|B.1.1.57|South Africa|2020-05-13	Africa|hCoV-19/South Africa/KRISP-K001051/2020|EPI ISL 509309|B.1.1.206|South Africa|2020-07-14	0.0003037685	Africa
Africa|hCoV-19/South Africa/KRISP-0129/2020|EPI ISL 467481|B.1.1.52|South Africa|2020-05-13	Africa|hCoV-19/South Africa/KRISP-K001051/2020|EPI ISL 509309|B.1.1.206|South Africa|2020-07-14	0.0004033383	Africa
Africa|hCoV-19/South Africa/KRISP-0130/2020|EPI ISL 467482|B.1.1.57|South Africa|2020-05-13	Africa|hCoV-19/South Africa/KRISP-K001051/2020|EPI ISL 509309|B.1.1.206|South Africa|2020-07-14	0.0003360949	Africa
Africa|hCoV-19/South Africa/KRISP-0131/2020|EPI ISL 467483|B.1.5|South Africa|2020-05-13	Africa|hCoV-19/South Africa/KRISP-K001051/2020|EPI ISL 509309|B.1.1.206|South Africa|2020-07-14	0.0004369998	Africa
Africa|hCoV-19/South Africa/KRISP-0132/2020|EPI ISL 467484|B.1.1.40|South Africa|2020-05-13	Africa|hCoV-19/South Africa/KRISP-K001051/2020|EPI ISL 509309|B.1.1.206|South Africa|2020-07-14	0.0003697032	Africa
Africa|hCoV-19/South Africa/KRISP-0133/2020|EPI ISL 467485|B.1.1.57|South Africa|2020-05-13	Africa|hCoV-19/South Africa/KRISP-K001051/2020|EPI ISL 509309|B.1.1.206|South Africa|2020-07-14	0.0003697193	Africa
Africa|hCoV-19/South Africa/KRISP-0134/2020|EPI ISL 467486|B.1.1.206|South Africa|2020-05-14	Africa|hCoV-19/South Africa/KRISP-K001051/2020|EPI ISL 509309|B.1.1.206|South Africa|2020-07-14	0.0002016359	Africa
Africa|hCoV-19/South Africa/KRISP-0135/2020|EPI ISL 467487|B.1.1.57|South Africa|2020-05-14	Africa|hCoV-19/South Africa/KRISP-K001051/2020|EPI ISL 509309|B.1.1.206|South Africa|2020-07-14	0.0003049726	Africa
Africa|hCoV-19/South Africa/KRISP-0136/2020|EPI ISL 467488|B.1.5|South Africa|2020-05-14	Africa|hCoV-19/South Africa/KRISP-K001051/2020|EPI ISL 509309|B.1.1.206|South Africa|2020-07-14	0.0005042611	Africa
Africa|hCoV-19/South Africa/KRISP-0137/2020|EPI ISL 467489|B.1.1.52|South Africa|2020-05-14	Africa|hCoV-19/South Africa/KRISP-K001051/2020|EPI ISL 509309|B.1.1.206|South Africa|2020-07-14	0.0003697193	Africa
Africa|hCoV-19/South Africa/KRISP-0138/2020|EPI ISL 467490|B.1.1.53|South Africa|2020-05-14	Africa|hCoV-19/South Africa/KRISP-K001051/2020|EPI ISL 509309|B.1.1.206|South Africa|2020-07-14	0.0003697280	Africa
Africa|hCoV-19/South Africa/KRISP-0139/2020|EPI ISL 467491|B.1.1|South Africa|2020-05-16	Africa|hCoV-19/South Africa/KRISP-K001051/2020|EPI ISL 509309|B.1.1.206|South Africa|2020-07-14	0.0003361016	Africa
Africa|hCoV-19/South Africa/KRISP-0143/2020|EPI ISL 467493|B.1.1.56|South Africa|2020-05-21	Africa|hCoV-19/South Africa/KRISP-K001051/2020|EPI ISL 509309|B.1.1.206|South Africa|2020-07-14	0.0003360870	Africa
Africa|hCoV-19/South Africa/KRISP-0144/2020|EPI ISL 467494|B.1.5.16|South Africa|2020-05-30	Africa|hCoV-19/South Africa/KRISP-K001051/2020|EPI ISL 509309|B.1.1.206|South Africa|2020-07-14	0.0004370085	Africa
Africa|hCoV-19/South Africa/KRISP-0145/2020|EPI ISL 467495|B.1.106|South Africa|2020-05-30	Africa|hCoV-19/South Africa/KRISP-K001051/2020|EPI ISL 509309|B.1.1.206|South Africa|2020-07-14	0.0004369792	Africa
Africa|hCoV-19/South Africa/KRISP-0148/2020|EPI ISL 467498|B.1.1|South Africa|2020-05-30	Africa|hCoV-19/South Africa/KRISP-K001051/2020|EPI ISL 509309|B.1.1.206|South Africa|2020-07-14	0.0003697441	Africa
Africa|hCoV-19/South Africa/KRISP-0149/2020|EPI ISL 467499|B.1.1|South Africa|2020-05-30	Africa|hCoV-19/South Africa/KRISP-K001051/2020|EPI ISL 509309|B.1.1.206|South Africa|2020-07-14	0.0003024722	Africa
Africa|hCoV-19/South Africa/KRISP-0150/2020|EPI ISL 467500|B.1.1.75|South Africa|2020-05-30	Africa|hCoV-19/South Africa/KRISP-K001051/2020|EPI ISL 509309|B.1.1.206|South Africa|2020-07-14	0.0004705709	Africa
Africa|hCoV-19/South Africa/KRISP-0151/2020|EPI ISL 467501|B.1.1|South Africa|2020-06-01	Africa|hCoV-19/South Africa/KRISP-K001051/2020|EPI ISL 509309|B.1.1.206|South Africa|2020-07-14	0.0003703840	Africa
Africa|hCoV-19/South Africa/KRISP-0152/2020|EPI ISL 467502|B.1.1|South Africa|2020-06-01	Africa|hCoV-19/South Africa/KRISP-K001051/2020|EPI ISL 509309|B.1.1.206|South Africa|2020-07-14	0.0003361016	Africa
Africa|hCoV-19/South Africa/KRISP-0153/2020|EPI ISL 467503|B.1.1|South Africa|2020-06-01	Africa|hCoV-19/South Africa/KRISP-K001051/2020|EPI ISL 509309|B.1.1.206|South Africa|2020-07-14	0.0003697193	Africa
Africa|hCoV-19/South Africa/KRISP-0154/2020|EPI ISL 467504|B.1.1|South Africa|2020-06-01	Africa|hCoV-19/South Africa/KRISP-K001051/2020|EPI ISL 509309|B.1.1.206|South Africa|2020-07-14	0.0002706594	Africa
Africa|hCoV-19/South Africa/KRISP-0155/2020|EPI ISL 467505|B.1.106|South Africa|2020-06-01	Africa|hCoV-19/South Africa/KRISP-K001051/2020|EPI ISL 509309|B.1.1.206|South Africa|2020-07-14	0.0004770848	Africa
Africa|hCoV-19/South Africa/KRISP-0157/2020|EPI ISL 467507|B.1.1.273|South Africa|2020-05-25	Africa|hCoV-19/South Africa/KRISP-K001051/2020|EPI ISL 509309|B.1.1.206|South Africa|2020-07-14	0.0004033301	Africa
Africa|hCoV-19/South Africa/KRISP-0158/2020|EPI ISL 467508|B.1.106|South Africa|2020-05-28	Africa|hCoV-19/South Africa/KRISP-K001051/2020|EPI ISL 509309|B.1.1.206|South Africa|2020-07-14	0.0005042711	Africa
Africa|hCoV-19/South Africa/KRISP-0159/2020|EPI ISL 467509|B.1.5|South Africa|2020-06-01	Africa|hCoV-19/South Africa/KRISP-K001051/2020|EPI ISL 509309|B.1.1.206|South Africa|2020-07-14	0.0003697367	Africa
Africa|hCoV-19/South Africa/KRISP-0160/2020|EPI ISL 467510|B.1.5|South Africa|2020-06-01	Africa|hCoV-19/South Africa/KRISP-K001051/2020|EPI ISL 509309|B.1.1.206|South Africa|2020-07-14	0.0003737308	Africa
Africa|hCoV-19/South Africa/KRISP-0161/2020|EPI ISL 467511|B.1.106|South Africa|2020-06-01	Africa|hCoV-19/South Africa/KRISP-K001051/2020|EPI ISL 509309|B.1.1.206|South Africa|2020-07-14	0.0004706232	Africa
Africa|hCoV-19/South Africa/KRISP-0165/2020|EPI ISL 467515|B.1.1|South Africa|2020-05-29	Africa|hCoV-19/South Africa/KRISP-K001051/2020|EPI ISL 509309|B.1.1.206|South Africa|2020-07-14	0.0003044641	Africa
Africa|hCoV-19/South Africa/KRISP-0166/2020|EPI ISL 467516|B.1.5|South Africa|2020-04-14	Africa|hCoV-19/South Africa/KRISP-K001051/2020|EPI ISL 509309|B.1.1.206|South Africa|2020-07-14	0.0004706547	Africa
Africa|hCoV-19/South Africa/KRISP-0167/2020|EPI ISL 467517|B.1.106|South Africa|2020-06-02	Africa|hCoV-19/South Africa/KRISP-K001051/2020|EPI ISL 509309|B.1.1.206|South Africa|2020-07-14	0.0004706230	Africa
Africa|hCoV-19/South Africa/KRISP-0168/2020|EPI ISL 467518|B.1.106|South Africa|2020-05-28	Africa|hCoV-19/South Africa/KRISP-K001051/2020|EPI ISL 509309|B.1.1.206|South Africa|2020-07-14	0.0004706230	Africa
Africa|hCoV-19/South Africa/KRISP-0169/2020|EPI ISL 467519|B.1|South Africa|2020-05-31	Africa|hCoV-19/South Africa/KRISP-K001051/2020|EPI ISL 509309|B.1.1.206|South Africa|2020-07-14	0.0004391933	Africa
Africa|hCoV-19/South Africa/KRISP-0170/2020|EPI ISL 467520|B.1.1.273|South Africa|2020-05-31	Africa|hCoV-19/South Africa/KRISP-K001051/2020|EPI ISL 509309|B.1.1.206|South Africa|2020-07-14	0.0004058122	Africa
Africa|hCoV-19/South Africa/KRISP-0174/2020|EPI ISL 467524|B.1.106|South Africa|2020-06-04	Africa|hCoV-19/South Africa/KRISP-K001051/2020|EPI ISL 509309|B.1.1.206|South Africa|2020-07-14	0.0004706230	Africa
Africa|hCoV-19/South Africa/KRISP-0175/2020|EPI ISL 482702|B.1.1.273|South Africa|2020-06-05	Africa|hCoV-19/South Africa/KRISP-K001051/2020|EPI ISL 509309|B.1.1.206|South Africa|2020-07-14	0.0004047407	Africa
Africa|hCoV-19/South Africa/KRISP-0178/2020|EPI ISL 482704|B.1.1.57|South Africa|2020-06-05	Africa|hCoV-19/South Africa/KRISP-K001051/2020|EPI ISL 509309|B.1.1.206|South Africa|2020-07-14	0.0004048307	Africa
Africa|hCoV-19/South Africa/KRISP-0179/2020|EPI ISL 482705|B.1.5.16|South Africa|2020-06-06	Africa|hCoV-19/South Africa/KRISP-K001051/2020|EPI ISL 509309|B.1.1.206|South Africa|2020-07-14	0.0005715439	Africa
Africa|hCoV-19/South Africa/KRISP-0185/2020|EPI ISL 482708|B.1.1|South Africa|2020-06-07	Africa|hCoV-19/South Africa/KRISP-K001051/2020|EPI ISL 509309|B.1.1.206|South Africa|2020-07-14	0.0003697354	Africa
Africa|hCoV-19/South Africa/KRISP-0190/2020|EPI ISL 482709|B.1.1.273|South Africa|2020-06-06	Africa|hCoV-19/South Africa/KRISP-K001051/2020|EPI ISL 509309|B.1.1.206|South Africa|2020-07-14	0.0004036422	Africa
Africa|hCoV-19/South Africa/KRISP-0191/2020|EPI ISL 482710|B.1.106|South Africa|2020-06-04	Africa|hCoV-19/South Africa/KRISP-K001051/2020|EPI ISL 509309|B.1.1.206|South Africa|2020-07-14	0.0005045204	Africa
Africa|hCoV-19/South Africa/KRISP-0193/2020|EPI ISL 482848|B.1.106|South Africa|2020-06-03	Africa|hCoV-19/South Africa/KRISP-K001051/2020|EPI ISL 509309|B.1.1.206|South Africa|2020-07-14	0.0004750778	Africa
Africa|hCoV-19/South Africa/KRISP-0194/2020|EPI ISL 482849|B.1.106|South Africa|2020-06-06	Africa|hCoV-19/South Africa/KRISP-K001051/2020|EPI ISL 509309|B.1.1.206|South Africa|2020-07-14	0.0004527790	Africa
Africa|hCoV-19/South Africa/KRISP-0195/2020|EPI ISL 482850|B.1.106|South Africa|2020-06-07	Africa|hCoV-19/South Africa/KRISP-K001051/2020|EPI ISL 509309|B.1.1.206|South Africa|2020-07-14	0.0005507099	Africa
Africa|hCoV-19/South Africa/KRISP-0196/2020|EPI ISL 482712|B.1.106|South Africa|2020-06-08	Africa|hCoV-19/South Africa/KRISP-K001051/2020|EPI ISL 509309|B.1.1.206|South Africa|2020-07-14	0.0005378767	Africa
Africa|hCoV-19/South Africa/KRISP-0197/2020|EPI ISL 482713|B.1.1.206|South Africa|2020-06-08	Africa|hCoV-19/South Africa/KRISP-K001051/2020|EPI ISL 509309|B.1.1.206|South Africa|2020-07-14	0.0002383646	Africa
Africa|hCoV-19/South Africa/KRISP-0198/2020|EPI ISL 482851|B.1.1|South Africa|2020-06-11	Africa|hCoV-19/South Africa/KRISP-K001051/2020|EPI ISL 509309|B.1.1.206|South Africa|2020-07-14	0.0003409562	Africa
Africa|hCoV-19/South Africa/KRISP-0199/2020|EPI ISL 482714|B.1.5|South Africa|2020-06-11	Africa|hCoV-19/South Africa/KRISP-K001051/2020|EPI ISL 509309|B.1.1.206|South Africa|2020-07-14	0.0005107092	Africa
Africa|hCoV-19/South Africa/KRISP-02/2020|EPI ISL 421572|B|South Africa|2020-03-23	Africa|hCoV-19/South Africa/KRISP-K001051/2020|EPI ISL 509309|B.1.1.206|South Africa|2020-07-14	0.0006874114	Africa
Africa|hCoV-19/South Africa/KRISP-0200/2020|EPI ISL 482715|B.1.5|South Africa|2020-06-11	Africa|hCoV-19/South Africa/KRISP-K001051/2020|EPI ISL 509309|B.1.1.206|South Africa|2020-07-14	0.0004764566	Africa
Africa|hCoV-19/South Africa/KRISP-0201/2020|EPI ISL 482716|B.1.1|South Africa|2020-06-11	Africa|hCoV-19/South Africa/KRISP-K001051/2020|EPI ISL 509309|B.1.1.206|South Africa|2020-07-14	0.0003024722	Africa
Africa|hCoV-19/South Africa/KRISP-0203/2020|EPI ISL 482852|B.1.1|South Africa|2020-06-11	Africa|hCoV-19/South Africa/KRISP-K001051/2020|EPI ISL 509309|B.1.1.206|South Africa|2020-07-14	0.0003363051	Africa
Africa|hCoV-19/South Africa/KRISP-0206/2020|EPI ISL 482719|B.1.5|South Africa|2020-06-11	Africa|hCoV-19/South Africa/KRISP-K001051/2020|EPI ISL 509309|B.1.1.206|South Africa|2020-07-14	0.0004717964	Africa
Africa|hCoV-19/South Africa/KRISP-0211/2020|EPI ISL 482720|B.1.5|South Africa|2020-06-11	Africa|hCoV-19/South Africa/KRISP-K001051/2020|EPI ISL 509309|B.1.1.206|South Africa|2020-07-14	0.0004371451	Africa
Africa|hCoV-19/South Africa/KRISP-0212/2020|EPI ISL 482721|B.1.5|South Africa|2020-06-11	Africa|hCoV-19/South Africa/KRISP-K001051/2020|EPI ISL 509309|B.1.1.206|South Africa|2020-07-14	0.0004382945	Africa
Africa|hCoV-19/South Africa/KRISP-0213/2020|EPI ISL 482722|B.1.5|South Africa|2020-06-11	Africa|hCoV-19/South Africa/KRISP-K001051/2020|EPI ISL 509309|B.1.1.206|South Africa|2020-07-14	0.0004036693	Africa
Africa|hCoV-19/South Africa/KRISP-0214/2020|EPI ISL 482723|B.1.5|South Africa|2020-06-11	Africa|hCoV-19/South Africa/KRISP-K001051/2020|EPI ISL 509309|B.1.1.206|South Africa|2020-07-14	0.0005063816	Africa
Africa|hCoV-19/South Africa/KRISP-0224/2020|EPI ISL 482724|B.1.144|South Africa|2020-06-11	Africa|hCoV-19/South Africa/KRISP-K001051/2020|EPI ISL 509309|B.1.1.206|South Africa|2020-07-14	0.0003402024	Africa
Africa|hCoV-19/South Africa/KRISP-0243/2020|EPI ISL 482725|B.1.140|South Africa|2020-06-14	Africa|hCoV-19/South Africa/KRISP-K001051/2020|EPI ISL 509309|B.1.1.206|South Africa|2020-07-14	0.0005862246	Africa
Africa|hCoV-19/South Africa/KRISP-0245/2020|EPI ISL 482726|B.1.144|South Africa|2020-06-14	Africa|hCoV-19/South Africa/KRISP-K001051/2020|EPI ISL 509309|B.1.1.206|South Africa|2020-07-14	0.0004033747	Africa
Africa|hCoV-19/South Africa/KRISP-0255/2020|EPI ISL 482728|B.1.5|South Africa|2020-06-14	Africa|hCoV-19/South Africa/KRISP-K001051/2020|EPI ISL 509309|B.1.1.206|South Africa|2020-07-14	0.0003737269	Africa
Africa|hCoV-19/South Africa/KRISP-0259/2020|EPI ISL 482729|B.1|South Africa|2020-06-15	Africa|hCoV-19/South Africa/KRISP-K001051/2020|EPI ISL 509309|B.1.1.206|South Africa|2020-07-14	0.0005473024	Africa
Africa|hCoV-19/South Africa/KRISP-0260/2020|EPI ISL 482730|B.1.140|South Africa|2020-06-15	Africa|hCoV-19/South Africa/KRISP-K001051/2020|EPI ISL 509309|B.1.1.206|South Africa|2020-07-14	0.0006494858	Africa
Africa|hCoV-19/South Africa/KRISP-0261/2020|EPI ISL 482731|B.1.5|South Africa|2020-06-15	Africa|hCoV-19/South Africa/KRISP-K001051/2020|EPI ISL 509309|B.1.1.206|South Africa|2020-07-14	0.0004765299	Africa
Africa|hCoV-19/South Africa/KRISP-0266/2020|EPI ISL 482853|B.1.1|South Africa|2020-06-17	Africa|hCoV-19/South Africa/KRISP-K001051/2020|EPI ISL 509309|B.1.1.206|South Africa|2020-07-14	0.0004706421	Africa
Africa|hCoV-19/South Africa/KRISP-0267/2020|EPI ISL 482854|A|South Africa|2020-06-17	Africa|hCoV-19/South Africa/KRISP-K001051/2020|EPI ISL 509309|B.1.1.206|South Africa|2020-07-14	0.0010575777	Africa
Africa|hCoV-19/South Africa/KRISP-0268/2020|EPI ISL 482855|B.1.1.117|South Africa|2020-06-17	Africa|hCoV-19/South Africa/KRISP-K001051/2020|EPI ISL 509309|B.1.1.206|South Africa|2020-07-14	0.0004081999	Africa
Africa|hCoV-19/South Africa/KRISP-0269/2020|EPI ISL 482856|B.1.5|South Africa|2020-06-17	Africa|hCoV-19/South Africa/KRISP-K001051/2020|EPI ISL 509309|B.1.1.206|South Africa|2020-07-14	0.0005116088	Africa
Africa|hCoV-19/South Africa/KRISP-0270/2020|EPI ISL 482857|B.1.1.117|South Africa|2020-06-17	Africa|hCoV-19/South Africa/KRISP-K001051/2020|EPI ISL 509309|B.1.1.206|South Africa|2020-07-14	0.0004072028	Africa
Africa|hCoV-19/South Africa/KRISP-0271/2020|EPI ISL 482858|B.1.1|South Africa|2020-06-17	Africa|hCoV-19/South Africa/KRISP-K001051/2020|EPI ISL 509309|B.1.1.206|South Africa|2020-07-14	0.0004802662	Africa
Africa|hCoV-19/South Africa/KRISP-0272/2020|EPI ISL 482859|B.1.1|South Africa|2020-06-17	Africa|hCoV-19/South Africa/KRISP-K001051/2020|EPI ISL 509309|B.1.1.206|South Africa|2020-07-14	0.0003422781	Africa
Africa|hCoV-19/South Africa/KRISP-0273/2020|EPI ISL 482860|B.1.1.57|South Africa|2020-06-18	Africa|hCoV-19/South Africa/KRISP-K001051/2020|EPI ISL 509309|B.1.1.206|South Africa|2020-07-14	0.0005133926	Africa
Africa|hCoV-19/South Africa/KRISP-0274/2020|EPI ISL 482861|B.1.1.57|South Africa|2020-06-18	Africa|hCoV-19/South Africa/KRISP-K001051/2020|EPI ISL 509309|B.1.1.206|South Africa|2020-07-14	0.0005123935	Africa
Africa|hCoV-19/South Africa/KRISP-0275/2020|EPI ISL 482862|B.1.1|South Africa|2020-06-18	Africa|hCoV-19/South Africa/KRISP-K001051/2020|EPI ISL 509309|B.1.1.206|South Africa|2020-07-14	0.0003368455	Africa
Africa|hCoV-19/South Africa/KRISP-0276/2020|EPI ISL 482863|B.1.1.57|South Africa|2020-06-18	Africa|hCoV-19/South Africa/KRISP-K001051/2020|EPI ISL 509309|B.1.1.206|South Africa|2020-07-14	0.0005147313	Africa
Africa|hCoV-19/South Africa/KRISP-0277/2020|EPI ISL 482864|B.1.1.273|South Africa|2020-06-16	Africa|hCoV-19/South Africa/KRISP-K001051/2020|EPI ISL 509309|B.1.1.206|South Africa|2020-07-14	0.0005487905	Africa
Africa|hCoV-19/South Africa/KRISP-0278/2020|EPI ISL 482865|B.1.1.75|South Africa|2020-06-16	Africa|hCoV-19/South Africa/KRISP-K001051/2020|EPI ISL 509309|B.1.1.206|South Africa|2020-07-14	0.0004065446	Africa
Africa|hCoV-19/South Africa/KRISP-0279/2020|EPI ISL 482866|B.1.1.56|South Africa|2020-06-16	Africa|hCoV-19/South Africa/KRISP-K001051/2020|EPI ISL 509309|B.1.1.206|South Africa|2020-07-14	0.0004479522	Africa
Africa|hCoV-19/South Africa/KRISP-0280/2020|EPI ISL 482867|B.1.1.206|South Africa|2020-06-16	Africa|hCoV-19/South Africa/KRISP-K001051/2020|EPI ISL 509309|B.1.1.206|South Africa|2020-07-14	0.0002688704	Africa
Africa|hCoV-19/South Africa/KRISP-0281/2020|EPI ISL 482868|B.1.1.206|South Africa|2020-06-16	Africa|hCoV-19/South Africa/KRISP-K001051/2020|EPI ISL 509309|B.1.1.206|South Africa|2020-07-14	0.0002747798	Africa
Africa|hCoV-19/South Africa/KRISP-0282/2020|EPI ISL 482869|B.1.1.206|South Africa|2020-06-16	Africa|hCoV-19/South Africa/KRISP-K001051/2020|EPI ISL 509309|B.1.1.206|South Africa|2020-07-14	0.0003090063	Africa
Africa|hCoV-19/South Africa/KRISP-0283/2020|EPI ISL 482870|B.1.1.206|South Africa|2020-06-16	Africa|hCoV-19/South Africa/KRISP-K001051/2020|EPI ISL 509309|B.1.1.206|South Africa|2020-07-14	0.0002094325	Africa
Africa|hCoV-19/South Africa/KRISP-0284/2020|EPI ISL 482871|B.1.1.206|South Africa|2020-06-16	Africa|hCoV-19/South Africa/KRISP-K001051/2020|EPI ISL 509309|B.1.1.206|South Africa|2020-07-14	0.0003390902	Africa
Africa|hCoV-19/South Africa/KRISP-0285/2020|EPI ISL 482872|B.1.1.206|South Africa|2020-06-16	Africa|hCoV-19/South Africa/KRISP-K001051/2020|EPI ISL 509309|B.1.1.206|South Africa|2020-07-14	0.0003079176	Africa
Africa|hCoV-19/South Africa/KRISP-0286/2020|EPI ISL 487277|B.1.1|South Africa|2020-06-26	Africa|hCoV-19/South Africa/KRISP-K001051/2020|EPI ISL 509309|B.1.1.206|South Africa|2020-07-14	0.0003024722	Africa
Africa|hCoV-19/South Africa/KRISP-0287/2020|EPI ISL 487278|B.1.1.84|South Africa|2020-06-26	Africa|hCoV-19/South Africa/KRISP-K001051/2020|EPI ISL 509309|B.1.1.206|South Africa|2020-07-14	0.0003390376	Africa
Africa|hCoV-19/South Africa/KRISP-0288/2020|EPI ISL 487279|B.1.140|South Africa|2020-06-26	Africa|hCoV-19/South Africa/KRISP-K001051/2020|EPI ISL 509309|B.1.1.206|South Africa|2020-07-14	0.0005481949	Africa
Africa|hCoV-19/South Africa/KRISP-0290/2020|EPI ISL 487280|B.1.1.84|South Africa|2020-06-26	Africa|hCoV-19/South Africa/KRISP-K001051/2020|EPI ISL 509309|B.1.1.206|South Africa|2020-07-14	0.0003708497	Africa
Africa|hCoV-19/South Africa/KRISP-0291/2020|EPI ISL 487281|B.1.1.84|South Africa|2020-06-26	Africa|hCoV-19/South Africa/KRISP-K001051/2020|EPI ISL 509309|B.1.1.206|South Africa|2020-07-14	0.0004377634	Africa
Africa|hCoV-19/South Africa/KRISP-0293/2020|EPI ISL 487282|B.1.5|South Africa|2020-06-25	Africa|hCoV-19/South Africa/KRISP-K001051/2020|EPI ISL 509309|B.1.1.206|South Africa|2020-07-14	0.0006224744	Africa
Africa|hCoV-19/South Africa/KRISP-0296/2020|EPI ISL 487284|B.1.1.57|South Africa|2020-06-26	Africa|hCoV-19/South Africa/KRISP-K001051/2020|EPI ISL 509309|B.1.1.206|South Africa|2020-07-14	0.0003417519	Africa
Africa|hCoV-19/South Africa/KRISP-0297/2020|EPI ISL 487285|B.1.1.84|South Africa|2020-06-26	Africa|hCoV-19/South Africa/KRISP-K001051/2020|EPI ISL 509309|B.1.1.206|South Africa|2020-07-14	0.0003398209	Africa
Africa|hCoV-19/South Africa/KRISP-0299/2020|EPI ISL 487287|B.1.140|South Africa|2020-06-25	Africa|hCoV-19/South Africa/KRISP-K001051/2020|EPI ISL 509309|B.1.1.206|South Africa|2020-07-14	0.0005087927	Africa
Africa|hCoV-19/South Africa/KRISP-0300/2020|EPI ISL 487288|B.1.140|South Africa|2020-06-25	Africa|hCoV-19/South Africa/KRISP-K001051/2020|EPI ISL 509309|B.1.1.206|South Africa|2020-07-14	0.0005379253	Africa
Africa|hCoV-19/South Africa/KRISP-0302/2020|EPI ISL 487289|B.1.5|South Africa|2020-06-24	Africa|hCoV-19/South Africa/KRISP-K001051/2020|EPI ISL 509309|B.1.1.206|South Africa|2020-07-14	0.0005526357	Africa
Africa|hCoV-19/South Africa/KRISP-0303/2020|EPI ISL 487348|B.1.144|South Africa|2020-06-25	Africa|hCoV-19/South Africa/KRISP-K001051/2020|EPI ISL 509309|B.1.1.206|South Africa|2020-07-14	0.0004443448	Africa
Africa|hCoV-19/South Africa/KRISP-0305/2020|EPI ISL 487291|B.1.1.206|South Africa|2020-06-24	Africa|hCoV-19/South Africa/KRISP-K001051/2020|EPI ISL 509309|B.1.1.206|South Africa|2020-07-14	0.0003503874	Africa
Africa|hCoV-19/South Africa/KRISP-0308/2020|EPI ISL 487292|C.1|South Africa|2020-06-24	Africa|hCoV-19/South Africa/KRISP-K001051/2020|EPI ISL 509309|B.1.1.206|South Africa|2020-07-14	0.0004742619	Africa
Africa|hCoV-19/South Africa/KRISP-0309/2020|EPI ISL 487293|C.1|South Africa|2020-06-24	Africa|hCoV-19/South Africa/KRISP-K001051/2020|EPI ISL 509309|B.1.1.206|South Africa|2020-07-14	0.0005200138	Africa
Africa|hCoV-19/South Africa/KRISP-0310/2020|EPI ISL 487294|C.1|South Africa|2020-06-24	Africa|hCoV-19/South Africa/KRISP-K001051/2020|EPI ISL 509309|B.1.1.206|South Africa|2020-07-14	0.0004756840	Africa
Africa|hCoV-19/South Africa/KRISP-0312/2020|EPI ISL 487295|B.1.1.62|South Africa|2020-06-24	Africa|hCoV-19/South Africa/KRISP-K001051/2020|EPI ISL 509309|B.1.1.206|South Africa|2020-07-14	0.0003712913	Africa
Africa|hCoV-19/South Africa/KRISP-0318/2020|EPI ISL 487297|B.1.1.206|South Africa|2020-06-23	Africa|hCoV-19/South Africa/KRISP-K001051/2020|EPI ISL 509309|B.1.1.206|South Africa|2020-07-14	0.0002353597	Africa
Africa|hCoV-19/South Africa/KRISP-0321/2020|EPI ISL 487298|B.1.1.206|South Africa|2020-06-24	Africa|hCoV-19/South Africa/KRISP-K001051/2020|EPI ISL 509309|B.1.1.206|South Africa|2020-07-14	0.0002755490	Africa
Africa|hCoV-19/South Africa/KRISP-0322/2020|EPI ISL 487299|B.1.1.288|South Africa|2020-06-24	Africa|hCoV-19/South Africa/KRISP-K001051/2020|EPI ISL 509309|B.1.1.206|South Africa|2020-07-14	0.0003128042	Africa
Africa|hCoV-19/South Africa/KRISP-0323/2020|EPI ISL 487300|B.1.1.288|South Africa|2020-06-24	Africa|hCoV-19/South Africa/KRISP-K001051/2020|EPI ISL 509309|B.1.1.206|South Africa|2020-07-14	0.0003074096	Africa
Africa|hCoV-19/South Africa/KRISP-0327/2020|EPI ISL 487301|C.1|South Africa|2020-06-24	Africa|hCoV-19/South Africa/KRISP-K001051/2020|EPI ISL 509309|B.1.1.206|South Africa|2020-07-14	0.0004892634	Africa
Africa|hCoV-19/South Africa/KRISP-0331/2020|EPI ISL 487302|B.1.1.206|South Africa|2020-06-24	Africa|hCoV-19/South Africa/KRISP-K001051/2020|EPI ISL 509309|B.1.1.206|South Africa|2020-07-14	0.0002735021	Africa
Africa|hCoV-19/South Africa/KRISP-0332/2020|EPI ISL 487303|C.1|South Africa|2020-06-24	Africa|hCoV-19/South Africa/KRISP-K001051/2020|EPI ISL 509309|B.1.1.206|South Africa|2020-07-14	0.0005139931	Africa
Africa|hCoV-19/South Africa/KRISP-0336/2020|EPI ISL 487304|B.1.1.273|South Africa|2020-06-18	Africa|hCoV-19/South Africa/KRISP-K001051/2020|EPI ISL 509309|B.1.1.206|South Africa|2020-07-14	0.0005042373	Africa
Africa|hCoV-19/South Africa/KRISP-0337/2020|EPI ISL 495517|B.1.1.273|South Africa|2020-06-18	Africa|hCoV-19/South Africa/KRISP-K001051/2020|EPI ISL 509309|B.1.1.206|South Africa|2020-07-14	0.0005184558	Africa
Africa|hCoV-19/South Africa/KRISP-0338/2020|EPI ISL 487305|B.1.1.273|South Africa|2020-06-18	Africa|hCoV-19/South Africa/KRISP-K001051/2020|EPI ISL 509309|B.1.1.206|South Africa|2020-07-14	0.0004742249	Africa
Africa|hCoV-19/South Africa/KRISP-0339/2020|EPI ISL 487306|B.1.1.273|South Africa|2020-06-18	Africa|hCoV-19/South Africa/KRISP-K001051/2020|EPI ISL 509309|B.1.1.206|South Africa|2020-07-14	0.0004487009	Africa
Africa|hCoV-19/South Africa/KRISP-0340/2020|EPI ISL 487307|B.1.1.273|South Africa|2020-06-17	Africa|hCoV-19/South Africa/KRISP-K001051/2020|EPI ISL 509309|B.1.1.206|South Africa|2020-07-14	0.0004792899	Africa
Africa|hCoV-19/South Africa/KRISP-0342/2020|EPI ISL 495518|B.1.1.206|South Africa|2020-06-18	Africa|hCoV-19/South Africa/KRISP-K001051/2020|EPI ISL 509309|B.1.1.206|South Africa|2020-07-14	0.0003844953	Africa
Africa|hCoV-19/South Africa/KRISP-0343/2020|EPI ISL 495519|H.1|South Africa|2020-06-18	Africa|hCoV-19/South Africa/KRISP-K001051/2020|EPI ISL 509309|B.1.1.206|South Africa|2020-07-14	0.0003739974	Africa
Africa|hCoV-19/South Africa/KRISP-0344/2020|EPI ISL 495520|C.1|South Africa|2020-06-20	Africa|hCoV-19/South Africa/KRISP-K001051/2020|EPI ISL 509309|B.1.1.206|South Africa|2020-07-14	0.0006412154	Africa
Africa|hCoV-19/South Africa/KRISP-0346/2020|EPI ISL 495521|B.1.140|South Africa|2020-06-18	Africa|hCoV-19/South Africa/KRISP-K001051/2020|EPI ISL 509309|B.1.1.206|South Africa|2020-07-14	0.0005855777	Africa
Africa|hCoV-19/South Africa/KRISP-0347/2020|EPI ISL 487308|B.1.1.206|South Africa|2020-06-18	Africa|hCoV-19/South Africa/KRISP-K001051/2020|EPI ISL 509309|B.1.1.206|South Africa|2020-07-14	0.0003697513	Africa
Africa|hCoV-19/South Africa/KRISP-0348/2020|EPI ISL 487309|B.1.144|South Africa|2020-06-18	Africa|hCoV-19/South Africa/KRISP-K001051/2020|EPI ISL 509309|B.1.1.206|South Africa|2020-07-14	0.0004129411	Africa
Africa|hCoV-19/South Africa/KRISP-0349/2020|EPI ISL 487310|B.1.1.206|South Africa|2020-06-17	Africa|hCoV-19/South Africa/KRISP-K001051/2020|EPI ISL 509309|B.1.1.206|South Africa|2020-07-14	0.0002031650	Africa
Africa|hCoV-19/South Africa/KRISP-0350/2020|EPI ISL 487311|B.1.1.206|South Africa|2020-06-17	Africa|hCoV-19/South Africa/KRISP-K001051/2020|EPI ISL 509309|B.1.1.206|South Africa|2020-07-14	0.0002018257	Africa
Africa|hCoV-19/South Africa/KRISP-0352/2020|EPI ISL 487312|B.1.1.206|South Africa|2020-06-17	Africa|hCoV-19/South Africa/KRISP-K001051/2020|EPI ISL 509309|B.1.1.206|South Africa|2020-07-14	0.0002017715	Africa
Africa|hCoV-19/South Africa/KRISP-0356/2020|EPI ISL 487313|B.1.5|South Africa|2020-06-25	Africa|hCoV-19/South Africa/KRISP-K001051/2020|EPI ISL 509309|B.1.1.206|South Africa|2020-07-14	0.0005750309	Africa
Africa|hCoV-19/South Africa/KRISP-0360/2020|EPI ISL 487314|C.1|South Africa|2020-06-19	Africa|hCoV-19/South Africa/KRISP-K001051/2020|EPI ISL 509309|B.1.1.206|South Africa|2020-07-14	0.0005714671	Africa
Africa|hCoV-19/South Africa/KRISP-0361/2020|EPI ISL 487315|B.1.1.206|South Africa|2020-06-18	Africa|hCoV-19/South Africa/KRISP-K001051/2020|EPI ISL 509309|B.1.1.206|South Africa|2020-07-14	0.0003455252	Africa
Africa|hCoV-19/South Africa/KRISP-0365/2020|EPI ISL 487316|B.1.1.84|South Africa|2020-06-25	Africa|hCoV-19/South Africa/KRISP-K001051/2020|EPI ISL 509309|B.1.1.206|South Africa|2020-07-14	0.0003697120	Africa
Africa|hCoV-19/South Africa/KRISP-0366/2020|EPI ISL 487317|B.1.1|South Africa|2020-06-18	Africa|hCoV-19/South Africa/KRISP-K001051/2020|EPI ISL 509309|B.1.1.206|South Africa|2020-07-14	0.0002433750	Africa
Africa|hCoV-19/South Africa/KRISP-0367/2020|EPI ISL 487318|B.1.1.273|South Africa|2020-06-25	Africa|hCoV-19/South Africa/KRISP-K001051/2020|EPI ISL 509309|B.1.1.206|South Africa|2020-07-14	0.0004714424	Africa
Africa|hCoV-19/South Africa/KRISP-0368/2020|EPI ISL 487319|B.1.1|South Africa|2020-06-18	Africa|hCoV-19/South Africa/KRISP-K001051/2020|EPI ISL 509309|B.1.1.206|South Africa|2020-07-14	0.0003024793	Africa
Africa|hCoV-19/South Africa/KRISP-0369/2020|EPI ISL 487320|B.1.1.84|South Africa|2020-06-25	Africa|hCoV-19/South Africa/KRISP-K001051/2020|EPI ISL 509309|B.1.1.206|South Africa|2020-07-14	0.0003697032	Africa
Africa|hCoV-19/South Africa/KRISP-0370/2020|EPI ISL 487321|B.1.140|South Africa|2020-06-25	Africa|hCoV-19/South Africa/KRISP-K001051/2020|EPI ISL 509309|B.1.1.206|South Africa|2020-07-14	0.0005715822	Africa
Africa|hCoV-19/South Africa/KRISP-0372/2020|EPI ISL 487323|B.1.106|South Africa|2020-06-19	Africa|hCoV-19/South Africa/KRISP-K001051/2020|EPI ISL 509309|B.1.1.206|South Africa|2020-07-14	0.0004769501	Africa
Africa|hCoV-19/South Africa/KRISP-0373/2020|EPI ISL 487324|B.1.106|South Africa|2020-06-19	Africa|hCoV-19/South Africa/KRISP-K001051/2020|EPI ISL 509309|B.1.1.206|South Africa|2020-07-14	0.0005379000	Africa
Africa|hCoV-19/South Africa/KRISP-0375/2020|EPI ISL 487325|B.1.140|South Africa|2020-06-25	Africa|hCoV-19/South Africa/KRISP-K001051/2020|EPI ISL 509309|B.1.1.206|South Africa|2020-07-14	0.0005757236	Africa
Africa|hCoV-19/South Africa/KRISP-0376/2020|EPI ISL 487326|B.1.5|South Africa|2020-06-22	Africa|hCoV-19/South Africa/KRISP-K001051/2020|EPI ISL 509309|B.1.1.206|South Africa|2020-07-14	0.0004073682	Africa
Africa|hCoV-19/South Africa/KRISP-0377/2020|EPI ISL 495522|B.1.1|South Africa|2020-06-22	Africa|hCoV-19/South Africa/KRISP-K001051/2020|EPI ISL 509309|B.1.1.206|South Africa|2020-07-14	0.0002827587	Africa
Africa|hCoV-19/South Africa/KRISP-0378/2020|EPI ISL 487327|B.1.1.84|South Africa|2020-06-22	Africa|hCoV-19/South Africa/KRISP-K001051/2020|EPI ISL 509309|B.1.1.206|South Africa|2020-07-14	0.0003462321	Africa
Africa|hCoV-19/South Africa/KRISP-0380/2020|EPI ISL 487328|B.1.1.84|South Africa|2020-06-25	Africa|hCoV-19/South Africa/KRISP-K001051/2020|EPI ISL 509309|B.1.1.206|South Africa|2020-07-14	0.0003364149	Africa
Africa|hCoV-19/South Africa/KRISP-0382/2020|EPI ISL 495523|B.1.140|South Africa|2020-06-25	Africa|hCoV-19/South Africa/KRISP-K001051/2020|EPI ISL 509309|B.1.1.206|South Africa|2020-07-14	0.0005601233	Africa
Africa|hCoV-19/South Africa/KRISP-0383/2020|EPI ISL 495524|B.1.140|South Africa|2020-06-25	Africa|hCoV-19/South Africa/KRISP-K001051/2020|EPI ISL 509309|B.1.1.206|South Africa|2020-07-14	0.0007462567	Africa
Africa|hCoV-19/South Africa/KRISP-0384/2020|EPI ISL 495525|B.1.140|South Africa|2020-06-25	Africa|hCoV-19/South Africa/KRISP-K001051/2020|EPI ISL 509309|B.1.1.206|South Africa|2020-07-14	0.0005550775	Africa
Africa|hCoV-19/South Africa/KRISP-0386/2020|EPI ISL 487329|B.1.1.62|South Africa|2020-07-01	Africa|hCoV-19/South Africa/KRISP-K001051/2020|EPI ISL 509309|B.1.1.206|South Africa|2020-07-14	0.0003697350	Africa
Africa|hCoV-19/South Africa/KRISP-0387/2020|EPI ISL 487330|B.1.1.99|South Africa|2020-07-01	Africa|hCoV-19/South Africa/KRISP-K001051/2020|EPI ISL 509309|B.1.1.206|South Africa|2020-07-14	0.0004042131	Africa
Africa|hCoV-19/South Africa/KRISP-0388/2020|EPI ISL 487331|B.1.140|South Africa|2020-07-01	Africa|hCoV-19/South Africa/KRISP-K001051/2020|EPI ISL 509309|B.1.1.206|South Africa|2020-07-14	0.0005423001	Africa
Africa|hCoV-19/South Africa/KRISP-0389/2020|EPI ISL 487332|C.9|South Africa|2020-07-01	Africa|hCoV-19/South Africa/KRISP-K001051/2020|EPI ISL 509309|B.1.1.206|South Africa|2020-07-14	0.0005378638	Africa
Africa|hCoV-19/South Africa/KRISP-0390/2020|EPI ISL 487333|C.2|South Africa|2020-07-01	Africa|hCoV-19/South Africa/KRISP-K001051/2020|EPI ISL 509309|B.1.1.206|South Africa|2020-07-14	0.0005425687	Africa
Africa|hCoV-19/South Africa/KRISP-0391/2020|EPI ISL 487334|B.1.1.206|South Africa|2020-07-01	Africa|hCoV-19/South Africa/KRISP-K001051/2020|EPI ISL 509309|B.1.1.206|South Africa|2020-07-14	0.0002022884	Africa
Africa|hCoV-19/South Africa/KRISP-0392/2020|EPI ISL 487335|B.1.5.19|South Africa|2020-07-01	Africa|hCoV-19/South Africa/KRISP-K001051/2020|EPI ISL 509309|B.1.1.206|South Africa|2020-07-14	0.0004531097	Africa
Africa|hCoV-19/South Africa/KRISP-0393/2020|EPI ISL 487336|C.6|South Africa|2020-07-01	Africa|hCoV-19/South Africa/KRISP-K001051/2020|EPI ISL 509309|B.1.1.206|South Africa|2020-07-14	0.0004729977	Africa
Africa|hCoV-19/South Africa/KRISP-0394/2020|EPI ISL 487337|B.1.5.19|South Africa|2020-07-01	Africa|hCoV-19/South Africa/KRISP-K001051/2020|EPI ISL 509309|B.1.1.206|South Africa|2020-07-14	0.0005059036	Africa
Africa|hCoV-19/South Africa/KRISP-0395/2020|EPI ISL 487338|C.2|South Africa|2020-07-01	Africa|hCoV-19/South Africa/KRISP-K001051/2020|EPI ISL 509309|B.1.1.206|South Africa|2020-07-14	0.0005378405	Africa
Africa|hCoV-19/South Africa/KRISP-0396/2020|EPI ISL 487339|C.1|South Africa|2020-07-01	Africa|hCoV-19/South Africa/KRISP-K001051/2020|EPI ISL 509309|B.1.1.206|South Africa|2020-07-14	0.0005403722	Africa
Africa|hCoV-19/South Africa/KRISP-0397/2020|EPI ISL 487340|B.1.5|South Africa|2020-07-01	Africa|hCoV-19/South Africa/KRISP-K001051/2020|EPI ISL 509309|B.1.1.206|South Africa|2020-07-14	0.0004706135	Africa
Africa|hCoV-19/South Africa/KRISP-0398/2020|EPI ISL 487341|B.1.1.206|South Africa|2020-07-01	Africa|hCoV-19/South Africa/KRISP-K001051/2020|EPI ISL 509309|B.1.1.206|South Africa|2020-07-14	0.0002761575	Africa
Africa|hCoV-19/South Africa/KRISP-04/2020|EPI ISL 436684|B.1.1.273|South Africa|2020-03-31	Africa|hCoV-19/South Africa/KRISP-K001051/2020|EPI ISL 509309|B.1.1.206|South Africa|2020-07-14	0.0003369018	Africa
Africa|hCoV-19/South Africa/KRISP-0402/2020|EPI ISL 495527|B.1.140|South Africa|2020-06-23	Africa|hCoV-19/South Africa/KRISP-K001051/2020|EPI ISL 509309|B.1.1.206|South Africa|2020-07-14	0.0006066178	Africa
Africa|hCoV-19/South Africa/KRISP-0403/2020|EPI ISL 495528|C.1|South Africa|2020-06-23	Africa|hCoV-19/South Africa/KRISP-K001051/2020|EPI ISL 509309|B.1.1.206|South Africa|2020-07-14	0.0004739362	Africa
Africa|hCoV-19/South Africa/KRISP-0404/2020|EPI ISL 495529|B.1.1.206|South Africa|2020-06-24	Africa|hCoV-19/South Africa/KRISP-K001051/2020|EPI ISL 509309|B.1.1.206|South Africa|2020-07-14	0.0002688821	Africa
Africa|hCoV-19/South Africa/KRISP-0405/2020|EPI ISL 495530|B.1.140|South Africa|2020-06-23	Africa|hCoV-19/South Africa/KRISP-K001051/2020|EPI ISL 509309|B.1.1.206|South Africa|2020-07-14	0.0006052312	Africa
Africa|hCoV-19/South Africa/KRISP-0406/2020|EPI ISL 495531|B.1.1.206|South Africa|2020-06-22	Africa|hCoV-19/South Africa/KRISP-K001051/2020|EPI ISL 509309|B.1.1.206|South Africa|2020-07-14	0.0002059184	Africa
Africa|hCoV-19/South Africa/KRISP-0407/2020|EPI ISL 495532|B.1.5|South Africa|2020-06-24	Africa|hCoV-19/South Africa/KRISP-K001051/2020|EPI ISL 509309|B.1.1.206|South Africa|2020-07-14	0.0004096718	Africa
Africa|hCoV-19/South Africa/KRISP-0408/2020|EPI ISL 495533|B.1.140|South Africa|2020-06-23	Africa|hCoV-19/South Africa/KRISP-K001051/2020|EPI ISL 509309|B.1.1.206|South Africa|2020-07-14	0.0004891116	Africa
Africa|hCoV-19/South Africa/KRISP-0409/2020|EPI ISL 495534|C.1|South Africa|2020-06-23	Africa|hCoV-19/South Africa/KRISP-K001051/2020|EPI ISL 509309|B.1.1.206|South Africa|2020-07-14	0.0004705912	Africa
Africa|hCoV-19/South Africa/KRISP-0410/2020|EPI ISL 495535|B.1.140|South Africa|2020-07-02	Africa|hCoV-19/South Africa/KRISP-K001051/2020|EPI ISL 509309|B.1.1.206|South Africa|2020-07-14	0.0006388530	Africa
Africa|hCoV-19/South Africa/KRISP-0411/2020|EPI ISL 495536|B.1.1.206|South Africa|2020-07-02	Africa|hCoV-19/South Africa/KRISP-K001051/2020|EPI ISL 509309|B.1.1.206|South Africa|2020-07-14	0.0003361242	Africa
Africa|hCoV-19/South Africa/KRISP-0412/2020|EPI ISL 495537|B.1.1.206|South Africa|2020-07-02	Africa|hCoV-19/South Africa/KRISP-K001051/2020|EPI ISL 509309|B.1.1.206|South Africa|2020-07-14	0.0003697441	Africa
Africa|hCoV-19/South Africa/KRISP-0413/2020|EPI ISL 495538|B.1.1.40|South Africa|2020-07-02	Africa|hCoV-19/South Africa/KRISP-K001051/2020|EPI ISL 509309|B.1.1.206|South Africa|2020-07-14	0.0004705914	Africa
Africa|hCoV-19/South Africa/KRISP-0414/2020|EPI ISL 495539|B.1.140|South Africa|2020-07-02	Africa|hCoV-19/South Africa/KRISP-K001051/2020|EPI ISL 509309|B.1.1.206|South Africa|2020-07-14	0.0005715573	Africa
Africa|hCoV-19/South Africa/KRISP-0415/2020|EPI ISL 495540|B.1.140|South Africa|2020-07-02	Africa|hCoV-19/South Africa/KRISP-K001051/2020|EPI ISL 509309|B.1.1.206|South Africa|2020-07-14	0.0006051905	Africa
Africa|hCoV-19/South Africa/KRISP-0417/2020|EPI ISL 495541|B.1.1.62|South Africa|2020-07-02	Africa|hCoV-19/South Africa/KRISP-K001051/2020|EPI ISL 509309|B.1.1.206|South Africa|2020-07-14	0.0004369879	Africa
Africa|hCoV-19/South Africa/KRISP-0418/2020|EPI ISL 495542|B.1.1.206|South Africa|2020-07-02	Africa|hCoV-19/South Africa/KRISP-K001051/2020|EPI ISL 509309|B.1.1.206|South Africa|2020-07-14	0.0004033558	Africa
Africa|hCoV-19/South Africa/KRISP-0420/2020|EPI ISL 495543|C.9|South Africa|2020-07-01	Africa|hCoV-19/South Africa/KRISP-K001051/2020|EPI ISL 509309|B.1.1.206|South Africa|2020-07-14	0.0005389326	Africa
Africa|hCoV-19/South Africa/KRISP-0421/2020|EPI ISL 495544|B.1.1|South Africa|2020-07-01	Africa|hCoV-19/South Africa/KRISP-K001051/2020|EPI ISL 509309|B.1.1.206|South Africa|2020-07-14	0.0002695679	Africa
Africa|hCoV-19/South Africa/KRISP-0423/2020|EPI ISL 495545|B.1.140|South Africa|2020-07-01	Africa|hCoV-19/South Africa/KRISP-K001051/2020|EPI ISL 509309|B.1.1.206|South Africa|2020-07-14	0.0005131958	Africa
Africa|hCoV-19/South Africa/KRISP-0426/2020|EPI ISL 495546|B.1.1.206|South Africa|2020-07-01	Africa|hCoV-19/South Africa/KRISP-K001051/2020|EPI ISL 509309|B.1.1.206|South Africa|2020-07-14	0.0003698720	Africa
Africa|hCoV-19/South Africa/KRISP-0436/2020|EPI ISL 498055|B.1.1|South Africa|2020-07-01	Africa|hCoV-19/South Africa/KRISP-K001051/2020|EPI ISL 509309|B.1.1.206|South Africa|2020-07-14	0.0004369689	Africa
Africa|hCoV-19/South Africa/KRISP-0445/2020|EPI ISL 498058|H.1|South Africa|2020-06-30	Africa|hCoV-19/South Africa/KRISP-K001051/2020|EPI ISL 509309|B.1.1.206|South Africa|2020-07-14	0.0003419823	Africa
Africa|hCoV-19/South Africa/KRISP-0446/2020|EPI ISL 498059|B.1.5|South Africa|2020-06-30	Africa|hCoV-19/South Africa/KRISP-K001051/2020|EPI ISL 509309|B.1.1.206|South Africa|2020-07-14	0.0003423651	Africa
Africa|hCoV-19/South Africa/KRISP-045/2020|EPI ISL 436686|B.1.1.1|South Africa|2020-03-27	Africa|hCoV-19/South Africa/KRISP-K001051/2020|EPI ISL 509309|B.1.1.206|South Africa|2020-07-14	0.0004369688	Africa
Africa|hCoV-19/South Africa/KRISP-0458/2020|EPI ISL 495549|B.1.1|South Africa|2020-07-02	Africa|hCoV-19/South Africa/KRISP-K001051/2020|EPI ISL 509309|B.1.1.206|South Africa|2020-07-14	0.0004723995	Africa
Africa|hCoV-19/South Africa/KRISP-0460/2020|EPI ISL 495550|B.1.106|South Africa|2020-07-02	Africa|hCoV-19/South Africa/KRISP-K001051/2020|EPI ISL 509309|B.1.1.206|South Africa|2020-07-14	0.0004708509	Africa
Africa|hCoV-19/South Africa/KRISP-0462/2020|EPI ISL 495552|B.1.106|South Africa|2020-07-02	Africa|hCoV-19/South Africa/KRISP-K001051/2020|EPI ISL 509309|B.1.1.206|South Africa|2020-07-14	0.0004756329	Africa
Africa|hCoV-19/South Africa/KRISP-0464/2020|EPI ISL 495553|B.1.5|South Africa|2020-06-30	Africa|hCoV-19/South Africa/KRISP-K001051/2020|EPI ISL 509309|B.1.1.206|South Africa|2020-07-14	0.0003533549	Africa
Africa|hCoV-19/South Africa/KRISP-0469/2020|EPI ISL 495555|H.1|South Africa|2020-07-06	Africa|hCoV-19/South Africa/KRISP-K001051/2020|EPI ISL 509309|B.1.1.206|South Africa|2020-07-14	0.0003741657	Africa
Africa|hCoV-19/South Africa/KRISP-0474/2020|EPI ISL 495557|H.1|South Africa|2020-07-06	Africa|hCoV-19/South Africa/KRISP-K001051/2020|EPI ISL 509309|B.1.1.206|South Africa|2020-07-14	0.0003697279	Africa
Africa|hCoV-19/South Africa/KRISP-0475/2020|EPI ISL 495558|H.1|South Africa|2020-07-06	Africa|hCoV-19/South Africa/KRISP-K001051/2020|EPI ISL 509309|B.1.1.206|South Africa|2020-07-14	0.0003723554	Africa
Africa|hCoV-19/South Africa/KRISP-0478/2020|EPI ISL 495559|B.1.1|South Africa|2020-07-05	Africa|hCoV-19/South Africa/KRISP-K001051/2020|EPI ISL 509309|B.1.1.206|South Africa|2020-07-14	0.0002692657	Africa
Africa|hCoV-19/South Africa/KRISP-0485/2020|EPI ISL 495561|B.1.1.206|South Africa|2020-07-03	Africa|hCoV-19/South Africa/KRISP-K001051/2020|EPI ISL 509309|B.1.1.206|South Africa|2020-07-14	0.0002028491	Africa
Africa|hCoV-19/South Africa/KRISP-0487/2020|EPI ISL 495562|B.1.106|South Africa|2020-07-03	Africa|hCoV-19/South Africa/KRISP-K001051/2020|EPI ISL 509309|B.1.1.206|South Africa|2020-07-14	0.0006051761	Africa
Africa|hCoV-19/South Africa/KRISP-0489/2020|EPI ISL 498060|B.1.1.206|South Africa|2020-07-09	Africa|hCoV-19/South Africa/KRISP-K001051/2020|EPI ISL 509309|B.1.1.206|South Africa|2020-07-14	0.0002696315	Africa
Africa|hCoV-19/South Africa/KRISP-0490/2020|EPI ISL 498061|B.1.1.206|South Africa|2020-07-09	Africa|hCoV-19/South Africa/KRISP-K001051/2020|EPI ISL 509309|B.1.1.206|South Africa|2020-07-14	0.0002688704	Africa
Africa|hCoV-19/South Africa/KRISP-0491/2020|EPI ISL 498062|B.1.1.273|South Africa|2020-07-07	Africa|hCoV-19/South Africa/KRISP-K001051/2020|EPI ISL 509309|B.1.1.206|South Africa|2020-07-14	0.0005042052	Africa
Africa|hCoV-19/South Africa/KRISP-0492/2020|EPI ISL 498063|B.1.1.273|South Africa|2020-07-07	Africa|hCoV-19/South Africa/KRISP-K001051/2020|EPI ISL 509309|B.1.1.206|South Africa|2020-07-14	0.0004404938	Africa
Africa|hCoV-19/South Africa/KRISP-0493/2020|EPI ISL 498064|B.1.1.67|South Africa|2020-07-07	Africa|hCoV-19/South Africa/KRISP-K001051/2020|EPI ISL 509309|B.1.1.206|South Africa|2020-07-14	0.0004056475	Africa
Africa|hCoV-19/South Africa/KRISP-0494/2020|EPI ISL 498065|B.1.1.206|South Africa|2020-07-09	Africa|hCoV-19/South Africa/KRISP-K001051/2020|EPI ISL 509309|B.1.1.206|South Africa|2020-07-14	0.0003024853	Africa
Africa|hCoV-19/South Africa/KRISP-0497/2020|EPI ISL 498066|B.1.1.206|South Africa|2020-07-09	Africa|hCoV-19/South Africa/KRISP-K001051/2020|EPI ISL 509309|B.1.1.206|South Africa|2020-07-14	0.0003024854	Africa
Africa|hCoV-19/South Africa/KRISP-0498/2020|EPI ISL 498067|B.1|South Africa|2020-07-10	Africa|hCoV-19/South Africa/KRISP-K001051/2020|EPI ISL 509309|B.1.1.206|South Africa|2020-07-14	0.0006388252	Africa
Africa|hCoV-19/South Africa/KRISP-0500/2020|EPI ISL 498068|B.1.1|South Africa|2020-07-07	Africa|hCoV-19/South Africa/KRISP-K001051/2020|EPI ISL 509309|B.1.1.206|South Africa|2020-07-14	0.0003513067	Africa
Africa|hCoV-19/South Africa/KRISP-0501/2020|EPI ISL 498069|B.1.5|South Africa|2020-07-11	Africa|hCoV-19/South Africa/KRISP-K001051/2020|EPI ISL 509309|B.1.1.206|South Africa|2020-07-14	0.0005042727	Africa
Africa|hCoV-19/South Africa/KRISP-0502/2020|EPI ISL 498070|B.1.1.273|South Africa|2020-07-11	Africa|hCoV-19/South Africa/KRISP-K001051/2020|EPI ISL 509309|B.1.1.206|South Africa|2020-07-14	0.0005384268	Africa
Africa|hCoV-19/South Africa/KRISP-0503/2020|EPI ISL 498071|B.1.1.273|South Africa|2020-07-11	Africa|hCoV-19/South Africa/KRISP-K001051/2020|EPI ISL 509309|B.1.1.206|South Africa|2020-07-14	0.0006388101	Africa
Africa|hCoV-19/South Africa/KRISP-0526/2020|EPI ISL 498072|B.1.5.19|South Africa|2020-07-13	Africa|hCoV-19/South Africa/KRISP-K001051/2020|EPI ISL 509309|B.1.1.206|South Africa|2020-07-14	0.0005378874	Africa
Africa|hCoV-19/South Africa/KRISP-0527/2020|EPI ISL 498073|B.1.140|South Africa|2020-07-14	Africa|hCoV-19/South Africa/KRISP-K001051/2020|EPI ISL 509309|B.1.1.206|South Africa|2020-07-14	0.0007061292	Africa
Africa|hCoV-19/South Africa/KRISP-0529/2020|EPI ISL 498074|C.1|South Africa|2020-07-13	Africa|hCoV-19/South Africa/KRISP-K001051/2020|EPI ISL 509309|B.1.1.206|South Africa|2020-07-14	0.0005378874	Africa
Africa|hCoV-19/South Africa/KRISP-0531/2020|EPI ISL 498075|B.1.5|South Africa|2020-07-14	Africa|hCoV-19/South Africa/KRISP-K001051/2020|EPI ISL 509309|B.1.1.206|South Africa|2020-07-14	0.0006051905	Africa
Africa|hCoV-19/South Africa/KRISP-0534/2020|EPI ISL 498077|B.1.5|South Africa|2020-07-14	Africa|hCoV-19/South Africa/KRISP-K001051/2020|EPI ISL 509309|B.1.1.206|South Africa|2020-07-14	0.0006052312	Africa
Africa|hCoV-19/South Africa/KRISP-0535/2020|EPI ISL 498078|B.1.1.206|South Africa|2020-07-08	Africa|hCoV-19/South Africa/KRISP-K001051/2020|EPI ISL 509309|B.1.1.206|South Africa|2020-07-14	0.0004369983	Africa
Africa|hCoV-19/South Africa/KRISP-0536/2020|EPI ISL 498079|B.1.1|South Africa|2020-07-14	Africa|hCoV-19/South Africa/KRISP-K001051/2020|EPI ISL 509309|B.1.1.206|South Africa|2020-07-14	0.0003024985	Africa
Africa|hCoV-19/South Africa/KRISP-0538/2020|EPI ISL 498080|B.1.1.254|South Africa|2020-07-14	Africa|hCoV-19/South Africa/KRISP-K001051/2020|EPI ISL 509309|B.1.1.206|South Africa|2020-07-14	0.0003727594	Africa
Africa|hCoV-19/South Africa/KRISP-0539/2020|EPI ISL 498081|B.1.1.206|South Africa|2020-07-07	Africa|hCoV-19/South Africa/KRISP-K001051/2020|EPI ISL 509309|B.1.1.206|South Africa|2020-07-14	0.0003361163	Africa
Africa|hCoV-19/South Africa/KRISP-0540/2020|EPI ISL 498082|B.1.1|South Africa|2020-07-14	Africa|hCoV-19/South Africa/KRISP-K001051/2020|EPI ISL 509309|B.1.1.206|South Africa|2020-07-14	0.0002352569	Africa
Africa|hCoV-19/South Africa/KRISP-0541/2020|EPI ISL 498083|B.1.1.206|South Africa|2020-07-14	Africa|hCoV-19/South Africa/KRISP-K001051/2020|EPI ISL 509309|B.1.1.206|South Africa|2020-07-14	0.0004440379	Africa
Africa|hCoV-19/South Africa/KRISP-0543/2020|EPI ISL 498084|C.2|South Africa|2020-07-12	Africa|hCoV-19/South Africa/KRISP-K001051/2020|EPI ISL 509309|B.1.1.206|South Africa|2020-07-14	0.0006723552	Africa
Africa|hCoV-19/South Africa/KRISP-0544/2020|EPI ISL 498085|B.1.1.206|South Africa|2020-07-13	Africa|hCoV-19/South Africa/KRISP-K001051/2020|EPI ISL 509309|B.1.1.206|South Africa|2020-07-14	0.0003038885	Africa
Africa|hCoV-19/South Africa/KRISP-0545/2020|EPI ISL 498086|B.1.1.273|South Africa|2020-07-14	Africa|hCoV-19/South Africa/KRISP-K001051/2020|EPI ISL 509309|B.1.1.206|South Africa|2020-07-14	0.0005714807	Africa
Africa|hCoV-19/South Africa/KRISP-0548/2020|EPI ISL 498087|B.1.1.273|South Africa|2020-07-15	Africa|hCoV-19/South Africa/KRISP-K001051/2020|EPI ISL 509309|B.1.1.206|South Africa|2020-07-14	0.0004705709	Africa
Africa|hCoV-19/South Africa/KRISP-0549/2020|EPI ISL 498088|B.1.140|South Africa|2020-07-15	Africa|hCoV-19/South Africa/KRISP-K001051/2020|EPI ISL 509309|B.1.1.206|South Africa|2020-07-14	0.0005715822	Africa
Africa|hCoV-19/South Africa/KRISP-0550/2020|EPI ISL 498089|B.1.1.34|South Africa|2020-07-15	Africa|hCoV-19/South Africa/KRISP-K001051/2020|EPI ISL 509309|B.1.1.206|South Africa|2020-07-14	0.0005042711	Africa
Africa|hCoV-19/South Africa/KRISP-0551/2020|EPI ISL 498090|H.1|South Africa|2020-07-14	Africa|hCoV-19/South Africa/KRISP-K001051/2020|EPI ISL 509309|B.1.1.206|South Africa|2020-07-14	0.0003697280	Africa
Africa|hCoV-19/South Africa/KRISP-0552/2020|EPI ISL 498091|H.1|South Africa|2020-07-14	Africa|hCoV-19/South Africa/KRISP-K001051/2020|EPI ISL 509309|B.1.1.206|South Africa|2020-07-14	0.0003697280	Africa
Africa|hCoV-19/South Africa/KRISP-0553/2020|EPI ISL 498092|H.1|South Africa|2020-07-14	Africa|hCoV-19/South Africa/KRISP-K001051/2020|EPI ISL 509309|B.1.1.206|South Africa|2020-07-14	0.0003377326	Africa
Africa|hCoV-19/South Africa/KRISP-0554/2020|EPI ISL 498093|B.1.1|South Africa|2020-07-14	Africa|hCoV-19/South Africa/KRISP-K001051/2020|EPI ISL 509309|B.1.1.206|South Africa|2020-07-14	0.0003381436	Africa
Africa|hCoV-19/South Africa/KRISP-0555/2020|EPI ISL 498094|B.1.140|South Africa|2020-07-15	Africa|hCoV-19/South Africa/KRISP-K001051/2020|EPI ISL 509309|B.1.1.206|South Africa|2020-07-14	0.0006052050	Africa
Africa|hCoV-19/South Africa/KRISP-0556/2020|EPI ISL 498095|B.1.1.273|South Africa|2020-07-15	Africa|hCoV-19/South Africa/KRISP-K001051/2020|EPI ISL 509309|B.1.1.206|South Africa|2020-07-14	0.0004705820	Africa
Africa|hCoV-19/South Africa/KRISP-0557/2020|EPI ISL 498096|C.1|South Africa|2020-07-14	Africa|hCoV-19/South Africa/KRISP-K001051/2020|EPI ISL 509309|B.1.1.206|South Africa|2020-07-14	0.0005379597	Africa
Africa|hCoV-19/South Africa/KRISP-0558/2020|EPI ISL 498097|B.1.1.206|South Africa|2020-07-15	Africa|hCoV-19/South Africa/KRISP-K001051/2020|EPI ISL 509309|B.1.1.206|South Africa|2020-07-14	0.0003717015	Africa
Africa|hCoV-19/South Africa/KRISP-0559/2020|EPI ISL 498098|B.1.1.206|South Africa|2020-07-14	Africa|hCoV-19/South Africa/KRISP-K001051/2020|EPI ISL 509309|B.1.1.206|South Africa|2020-07-14	0.0003697440	Africa
Africa|hCoV-19/South Africa/KRISP-0560/2020|EPI ISL 498099|B.1.1|South Africa|2020-07-15	Africa|hCoV-19/South Africa/KRISP-K001051/2020|EPI ISL 509309|B.1.1.206|South Africa|2020-07-14	0.0003360870	Africa
Africa|hCoV-19/South Africa/KRISP-0561/2020|EPI ISL 498100|H.1|South Africa|2020-07-15	Africa|hCoV-19/South Africa/KRISP-K001051/2020|EPI ISL 509309|B.1.1.206|South Africa|2020-07-14	0.0004033478	Africa
Africa|hCoV-19/South Africa/KRISP-0562/2020|EPI ISL 498101|B.1.140|South Africa|2020-07-15	Africa|hCoV-19/South Africa/KRISP-K001051/2020|EPI ISL 509309|B.1.1.206|South Africa|2020-07-14	0.0005379254	Africa
Africa|hCoV-19/South Africa/KRISP-0564/2020|EPI ISL 498103|B.1.1|South Africa|2020-07-15	Africa|hCoV-19/South Africa/KRISP-K001051/2020|EPI ISL 509309|B.1.1.206|South Africa|2020-07-14	0.0002688587	Africa
Africa|hCoV-19/South Africa/KRISP-0565/2020|EPI ISL 498104|C.2|South Africa|2020-07-14	Africa|hCoV-19/South Africa/KRISP-K001051/2020|EPI ISL 509309|B.1.1.206|South Africa|2020-07-14	0.0005378405	Africa
Africa|hCoV-19/South Africa/KRISP-0567/2020|EPI ISL 498105|B.1.1.206|South Africa|2020-07-15	Africa|hCoV-19/South Africa/KRISP-K001051/2020|EPI ISL 509309|B.1.1.206|South Africa|2020-07-14	0.0003043539	Africa
Africa|hCoV-19/South Africa/KRISP-0568/2020|EPI ISL 498106|B.1.1|South Africa|2020-07-15	Africa|hCoV-19/South Africa/KRISP-K001051/2020|EPI ISL 509309|B.1.1.206|South Africa|2020-07-14	0.0003360870	Africa
Africa|hCoV-19/South Africa/KRISP-0569/2020|EPI ISL 498107|B.1.1.206|South Africa|2020-07-15	Africa|hCoV-19/South Africa/KRISP-K001051/2020|EPI ISL 509309|B.1.1.206|South Africa|2020-07-14	0.0002705249	Africa
Africa|hCoV-19/South Africa/KRISP-0570/2020|EPI ISL 498108|B.1.1.56|South Africa|2020-07-02	Africa|hCoV-19/South Africa/KRISP-K001051/2020|EPI ISL 509309|B.1.1.206|South Africa|2020-07-14	0.0004369967	Africa
Africa|hCoV-19/South Africa/KRISP-0571/2020|EPI ISL 498109|B.1.1.56|South Africa|2020-07-14	Africa|hCoV-19/South Africa/KRISP-K001051/2020|EPI ISL 509309|B.1.1.206|South Africa|2020-07-14	0.0003697354	Africa
Africa|hCoV-19/South Africa/KRISP-0572/2020|EPI ISL 498110|B.1.5|South Africa|2020-07-13	Africa|hCoV-19/South Africa/KRISP-K001051/2020|EPI ISL 509309|B.1.1.206|South Africa|2020-07-14	0.0005715687	Africa
Africa|hCoV-19/South Africa/KRISP-0573/2020|EPI ISL 498111|B.1.1.206|South Africa|2020-07-14	Africa|hCoV-19/South Africa/KRISP-K001051/2020|EPI ISL 509309|B.1.1.206|South Africa|2020-07-14	0.0003697441	Africa
Africa|hCoV-19/South Africa/KRISP-0574/2020|EPI ISL 498112|B.1.1.206|South Africa|2020-07-15	Africa|hCoV-19/South Africa/KRISP-K001051/2020|EPI ISL 509309|B.1.1.206|South Africa|2020-07-14	0.0004033829	Africa
Africa|hCoV-19/South Africa/KRISP-0575/2020|EPI ISL 498113|B.1.1.206|South Africa|2020-07-13	Africa|hCoV-19/South Africa/KRISP-K001051/2020|EPI ISL 509309|B.1.1.206|South Africa|2020-07-14	0.0003697441	Africa
Africa|hCoV-19/South Africa/KRISP-0576/2020|EPI ISL 498114|B.1.1.206|South Africa|2020-07-07	Africa|hCoV-19/South Africa/KRISP-K001051/2020|EPI ISL 509309|B.1.1.206|South Africa|2020-07-14	0.0002688704	Africa
Africa|hCoV-19/South Africa/KRISP-0577/2020|EPI ISL 498115|B.1.1.56|South Africa|2020-07-09	Africa|hCoV-19/South Africa/KRISP-K001051/2020|EPI ISL 509309|B.1.1.206|South Africa|2020-07-14	0.0005042372	Africa
Africa|hCoV-19/South Africa/KRISP-0578/2020|EPI ISL 498116|B.1.1.206|South Africa|2020-07-09	Africa|hCoV-19/South Africa/KRISP-K001051/2020|EPI ISL 509309|B.1.1.206|South Africa|2020-07-14	0.0003024925	Africa
Africa|hCoV-19/South Africa/KRISP-0579/2020|EPI ISL 498117|B.1.1.273|South Africa|2020-07-08	Africa|hCoV-19/South Africa/KRISP-K001051/2020|EPI ISL 509309|B.1.1.206|South Africa|2020-07-14	0.0005042272	Africa
Africa|hCoV-19/South Africa/KRISP-0580/2020|EPI ISL 498118|B.1.1.206|South Africa|2020-07-07	Africa|hCoV-19/South Africa/KRISP-K001051/2020|EPI ISL 509309|B.1.1.206|South Africa|2020-07-14	0.0003024925	Africa
Africa|hCoV-19/South Africa/KRISP-0581/2020|EPI ISL 498119|B.1.1.273|South Africa|2020-07-09	Africa|hCoV-19/South Africa/KRISP-K001051/2020|EPI ISL 509309|B.1.1.206|South Africa|2020-07-14	0.0004369499	Africa
Africa|hCoV-19/South Africa/KRISP-0584/2020|EPI ISL 498122|B.1|South Africa|2020-07-07	Africa|hCoV-19/South Africa/KRISP-K001051/2020|EPI ISL 509309|B.1.1.206|South Africa|2020-07-14	0.0005042610	Africa
Africa|hCoV-19/South Africa/KRISP-0585/2020|EPI ISL 498123|B.1.140|South Africa|2020-07-08	Africa|hCoV-19/South Africa/KRISP-K001051/2020|EPI ISL 509309|B.1.1.206|South Africa|2020-07-14	0.0006388402	Africa
Africa|hCoV-19/South Africa/KRISP-0586/2020|EPI ISL 498124|B.1.1.273|South Africa|2020-07-08	Africa|hCoV-19/South Africa/KRISP-K001051/2020|EPI ISL 509309|B.1.1.206|South Africa|2020-07-14	0.0004705914	Africa
Africa|hCoV-19/South Africa/KRISP-0587/2020|EPI ISL 498125|B.1.1.56|South Africa|2020-07-09	Africa|hCoV-19/South Africa/KRISP-K001051/2020|EPI ISL 509309|B.1.1.206|South Africa|2020-07-14	0.0004705914	Africa
Africa|hCoV-19/South Africa/KRISP-0588/2020|EPI ISL 498126|B.1.140|South Africa|2020-07-08	Africa|hCoV-19/South Africa/KRISP-K001051/2020|EPI ISL 509309|B.1.1.206|South Africa|2020-07-14	0.0006051905	Africa
Africa|hCoV-19/South Africa/KRISP-06/2020|EPI ISL 421573|B.6|South Africa|2020-03-31	Africa|hCoV-19/South Africa/KRISP-K001051/2020|EPI ISL 509309|B.1.1.206|South Africa|2020-07-14	0.0006413323	Africa
Africa|hCoV-19/South Africa/KRISP-07/2020|EPI ISL 421574|B.1.106|South Africa|2020-04-01	Africa|hCoV-19/South Africa/KRISP-K001051/2020|EPI ISL 509309|B.1.1.206|South Africa|2020-07-14	0.0004033708	Africa
Africa|hCoV-19/South Africa/KRISP-101/2020|EPI ISL 455631|B.1.5|South Africa|2020-04-30	Africa|hCoV-19/South Africa/KRISP-K001051/2020|EPI ISL 509309|B.1.1.206|South Africa|2020-07-14	0.0004033572	Africa
Africa|hCoV-19/South Africa/KRISP-102/2020|EPI ISL 455632|B.1.1|South Africa|2020-04-30	Africa|hCoV-19/South Africa/KRISP-K001051/2020|EPI ISL 509309|B.1.1.206|South Africa|2020-07-14	0.0003024722	Africa
Africa|hCoV-19/South Africa/KRISP-103/2020|EPI ISL 455633|B.1.106|South Africa|2020-04-30	Africa|hCoV-19/South Africa/KRISP-K001051/2020|EPI ISL 509309|B.1.1.206|South Africa|2020-07-14	0.0005049279	Africa
Africa|hCoV-19/South Africa/KRISP-104/2020|EPI ISL 455634|B.1.106|South Africa|2020-05-01	Africa|hCoV-19/South Africa/KRISP-K001051/2020|EPI ISL 509309|B.1.1.206|South Africa|2020-07-14	0.0005206637	Africa
Africa|hCoV-19/South Africa/KRISP-105/2020|EPI ISL 455635|B.1.106|South Africa|2020-05-05	Africa|hCoV-19/South Africa/KRISP-K001051/2020|EPI ISL 509309|B.1.1.206|South Africa|2020-07-14	0.0005057277	Africa
Africa|hCoV-19/South Africa/KRISP-106/2020|EPI ISL 455636|B.1.106|South Africa|2020-03-31	Africa|hCoV-19/South Africa/KRISP-K001051/2020|EPI ISL 509309|B.1.1.206|South Africa|2020-07-14	0.0004369792	Africa
Africa|hCoV-19/South Africa/KRISP-108/2020|EPI ISL 455638|B.1|South Africa|2020-05-04	Africa|hCoV-19/South Africa/KRISP-K001051/2020|EPI ISL 509309|B.1.1.206|South Africa|2020-07-14	0.0005216533	Africa
Africa|hCoV-19/South Africa/KRISP-109/2020|EPI ISL 455639|B.1.1.57|South Africa|2020-03-31	Africa|hCoV-19/South Africa/KRISP-K001051/2020|EPI ISL 509309|B.1.1.206|South Africa|2020-07-14	0.0003697189	Africa
Africa|hCoV-19/South Africa/KRISP-K000566/2020|EPI ISL 509223|B.1.1.206|South Africa|2020-07-13	Africa|hCoV-19/South Africa/KRISP-K001051/2020|EPI ISL 509309|B.1.1.206|South Africa|2020-07-14	0.0003024925	Africa
Africa|hCoV-19/South Africa/KRISP-K000567/2020|EPI ISL 509224|B.1.1.62|South Africa|2020-07-13	Africa|hCoV-19/South Africa/KRISP-K001051/2020|EPI ISL 509309|B.1.1.206|South Africa|2020-07-14	0.0004370320	Africa
Africa|hCoV-19/South Africa/KRISP-K000568/2020|EPI ISL 509225|B.1.1.206|South Africa|2020-07-11	Africa|hCoV-19/South Africa/KRISP-K001051/2020|EPI ISL 509309|B.1.1.206|South Africa|2020-07-14	0.0003025057	Africa
Africa|hCoV-19/South Africa/KRISP-K000569/2020|EPI ISL 509226|H.1|South Africa|2020-07-11	Africa|hCoV-19/South Africa/KRISP-K001051/2020|EPI ISL 509309|B.1.1.206|South Africa|2020-07-14	0.0004706230	Africa
Africa|hCoV-19/South Africa/KRISP-K000571/2020|EPI ISL 509227|B.1.1.99|South Africa|2020-07-13	Africa|hCoV-19/South Africa/KRISP-K001051/2020|EPI ISL 509309|B.1.1.206|South Africa|2020-07-14	0.0002717256	Africa
Africa|hCoV-19/South Africa/KRISP-K000572/2020|EPI ISL 509228|B.1.1.206|South Africa|2020-07-13	Africa|hCoV-19/South Africa/KRISP-K001051/2020|EPI ISL 509309|B.1.1.206|South Africa|2020-07-14	0.0003697367	Africa
Africa|hCoV-19/South Africa/KRISP-K000573/2020|EPI ISL 509229|B.1.1.206|South Africa|2020-07-10	Africa|hCoV-19/South Africa/KRISP-K001051/2020|EPI ISL 509309|B.1.1.206|South Africa|2020-07-14	0.0002352569	Africa
Africa|hCoV-19/South Africa/KRISP-K000574/2020|EPI ISL 509230|B.1.5.19|South Africa|2020-07-13	Africa|hCoV-19/South Africa/KRISP-K001051/2020|EPI ISL 509309|B.1.1.206|South Africa|2020-07-14	0.0005042390	Africa
Africa|hCoV-19/South Africa/KRISP-K000575/2020|EPI ISL 509231|B.1.140|South Africa|2020-07-13	Africa|hCoV-19/South Africa/KRISP-K001051/2020|EPI ISL 509309|B.1.1.206|South Africa|2020-07-14	0.0006051763	Africa
Africa|hCoV-19/South Africa/KRISP-K000576/2020|EPI ISL 509232|B.1.1.206|South Africa|2020-07-13	Africa|hCoV-19/South Africa/KRISP-K001051/2020|EPI ISL 509309|B.1.1.206|South Africa|2020-07-14	0.0003361163	Africa
Africa|hCoV-19/South Africa/KRISP-K000577/2020|EPI ISL 509233|B.1.1.206|South Africa|2020-07-11	Africa|hCoV-19/South Africa/KRISP-K001051/2020|EPI ISL 509309|B.1.1.206|South Africa|2020-07-14	0.0002016359	Africa
Africa|hCoV-19/South Africa/KRISP-K000578/2020|EPI ISL 509234|C.1|South Africa|2020-07-13	Africa|hCoV-19/South Africa/KRISP-K001051/2020|EPI ISL 509309|B.1.1.206|South Africa|2020-07-14	0.0006092518	Africa
Africa|hCoV-19/South Africa/KRISP-K000579/2020|EPI ISL 509235|C.1|South Africa|2020-07-10	Africa|hCoV-19/South Africa/KRISP-K001051/2020|EPI ISL 509309|B.1.1.206|South Africa|2020-07-14	0.0004706388	Africa
Africa|hCoV-19/South Africa/KRISP-K000580/2020|EPI ISL 509236|B.1.1|South Africa|2020-07-13	Africa|hCoV-19/South Africa/KRISP-K001051/2020|EPI ISL 509309|B.1.1.206|South Africa|2020-07-14	0.0004033478	Africa
Africa|hCoV-19/South Africa/KRISP-K000581/2020|EPI ISL 509237|B.1.1.206|South Africa|2020-07-13	Africa|hCoV-19/South Africa/KRISP-K001051/2020|EPI ISL 509309|B.1.1.206|South Africa|2020-07-14	0.0004033829	Africa
Africa|hCoV-19/South Africa/KRISP-K000582/2020|EPI ISL 509238|B.1.1.206|South Africa|2020-07-13	Africa|hCoV-19/South Africa/KRISP-K001051/2020|EPI ISL 509309|B.1.1.206|South Africa|2020-07-14	0.0002688704	Africa
Africa|hCoV-19/South Africa/KRISP-K000583/2020|EPI ISL 509239|B.1.1.206|South Africa|2020-07-13	Africa|hCoV-19/South Africa/KRISP-K001051/2020|EPI ISL 509309|B.1.1.206|South Africa|2020-07-14	0.0003024985	Africa
Africa|hCoV-19/South Africa/KRISP-K000584/2020|EPI ISL 509240|B.1.1.273|South Africa|2020-07-13	Africa|hCoV-19/South Africa/KRISP-K001051/2020|EPI ISL 509309|B.1.1.206|South Africa|2020-07-14	0.0005378297	Africa
Africa|hCoV-19/South Africa/KRISP-K000585/2020|EPI ISL 509241|B.1.140|South Africa|2020-07-13	Africa|hCoV-19/South Africa/KRISP-K001051/2020|EPI ISL 509309|B.1.1.206|South Africa|2020-07-14	0.0005379254	Africa
Africa|hCoV-19/South Africa/KRISP-K000586/2020|EPI ISL 509242|B.1.140|South Africa|2020-07-13	Africa|hCoV-19/South Africa/KRISP-K001051/2020|EPI ISL 509309|B.1.1.206|South Africa|2020-07-14	0.0005718591	Africa
Africa|hCoV-19/South Africa/KRISP-K000588/2020|EPI ISL 509243|B.1.1.206|South Africa|2020-07-13	Africa|hCoV-19/South Africa/KRISP-K001051/2020|EPI ISL 509309|B.1.1.206|South Africa|2020-07-14	0.0003361163	Africa
Africa|hCoV-19/South Africa/KRISP-K000589/2020|EPI ISL 509244|B.1.1.206|South Africa|2020-07-13	Africa|hCoV-19/South Africa/KRISP-K001051/2020|EPI ISL 509309|B.1.1.206|South Africa|2020-07-14	0.0003361309	Africa
Africa|hCoV-19/South Africa/KRISP-K000591/2020|EPI ISL 509245|B.1.5|South Africa|2020-07-12	Africa|hCoV-19/South Africa/KRISP-K001051/2020|EPI ISL 509309|B.1.1.206|South Africa|2020-07-14	0.0003697367	Africa
Africa|hCoV-19/South Africa/KRISP-K000592/2020|EPI ISL 509246|B.1.1.273|South Africa|2020-07-13	Africa|hCoV-19/South Africa/KRISP-K001051/2020|EPI ISL 509309|B.1.1.206|South Africa|2020-07-14	0.0004743905	Africa
Africa|hCoV-19/South Africa/KRISP-K000594/2020|EPI ISL 509247|B.1.140|South Africa|2020-07-02	Africa|hCoV-19/South Africa/KRISP-K001051/2020|EPI ISL 509309|B.1.1.206|South Africa|2020-07-14	0.0006388251	Africa
Africa|hCoV-19/South Africa/KRISP-K000595/2020|EPI ISL 509248|B.1.140|South Africa|2020-07-02	Africa|hCoV-19/South Africa/KRISP-K001051/2020|EPI ISL 509309|B.1.1.206|South Africa|2020-07-14	0.0006051905	Africa
Africa|hCoV-19/South Africa/KRISP-K000596/2020|EPI ISL 509249|B.1.1.206|South Africa|2020-07-02	Africa|hCoV-19/South Africa/KRISP-K001051/2020|EPI ISL 509309|B.1.1.206|South Africa|2020-07-14	0.0003697602	Africa
Africa|hCoV-19/South Africa/KRISP-K000597/2020|EPI ISL 509250|B.1.1.34|South Africa|2020-07-13	Africa|hCoV-19/South Africa/KRISP-K001051/2020|EPI ISL 509309|B.1.1.206|South Africa|2020-07-14	0.0004033383	Africa
Africa|hCoV-19/South Africa/KRISP-K000598/2020|EPI ISL 509251|B.1.1.206|South Africa|2020-07-03	Africa|hCoV-19/South Africa/KRISP-K001051/2020|EPI ISL 509309|B.1.1.206|South Africa|2020-07-14	0.0002352569	Africa
Africa|hCoV-19/South Africa/KRISP-K000599/2020|EPI ISL 509252|B.1.1.273|South Africa|2020-07-13	Africa|hCoV-19/South Africa/KRISP-K001051/2020|EPI ISL 509309|B.1.1.206|South Africa|2020-07-14	0.0003697193	Africa
Africa|hCoV-19/South Africa/KRISP-K000600/2020|EPI ISL 509253|B.1.1.206|South Africa|2020-07-01	Africa|hCoV-19/South Africa/KRISP-K001051/2020|EPI ISL 509309|B.1.1.206|South Africa|2020-07-14	0.0003697280	Africa
Africa|hCoV-19/South Africa/KRISP-K000601/2020|EPI ISL 509254|B.1.1.57|South Africa|2020-07-13	Africa|hCoV-19/South Africa/KRISP-K001051/2020|EPI ISL 509309|B.1.1.206|South Africa|2020-07-14	0.0003361016	Africa
Africa|hCoV-19/South Africa/KRISP-K000602/2020|EPI ISL 509255|B.1.1.206|South Africa|2020-07-01	Africa|hCoV-19/South Africa/KRISP-K001051/2020|EPI ISL 509309|B.1.1.206|South Africa|2020-07-14	0.0003361095	Africa
Africa|hCoV-19/South Africa/KRISP-K000603/2020|EPI ISL 509256|B.1.1.206|South Africa|2020-07-02	Africa|hCoV-19/South Africa/KRISP-K001051/2020|EPI ISL 509309|B.1.1.206|South Africa|2020-07-14	0.0003024854	Africa
Africa|hCoV-19/South Africa/KRISP-K000604/2020|EPI ISL 509257|C.1|South Africa|2020-07-01	Africa|hCoV-19/South Africa/KRISP-K001051/2020|EPI ISL 509309|B.1.1.206|South Africa|2020-07-14	0.0005042153	Africa
Africa|hCoV-19/South Africa/KRISP-K000606/2020|EPI ISL 509259|B.1.1.206|South Africa|2020-07-02	Africa|hCoV-19/South Africa/KRISP-K001051/2020|EPI ISL 509309|B.1.1.206|South Africa|2020-07-14	0.0004809885	Africa
Africa|hCoV-19/South Africa/KRISP-K000607/2020|EPI ISL 509260|B.1.1.57|South Africa|2020-07-13	Africa|hCoV-19/South Africa/KRISP-K001051/2020|EPI ISL 509309|B.1.1.206|South Africa|2020-07-14	0.0004033559	Africa
Africa|hCoV-19/South Africa/KRISP-K000608/2020|EPI ISL 509261|H.1|South Africa|2020-07-03	Africa|hCoV-19/South Africa/KRISP-K001051/2020|EPI ISL 509309|B.1.1.206|South Africa|2020-07-14	0.0004043397	Africa
Africa|hCoV-19/South Africa/KRISP-K000612/2020|EPI ISL 509264|B.1.1.206|South Africa|2020-07-01	Africa|hCoV-19/South Africa/KRISP-K001051/2020|EPI ISL 509309|B.1.1.206|South Africa|2020-07-14	0.0004370070	Africa
Africa|hCoV-19/South Africa/KRISP-K000613/2020|EPI ISL 509265|B.1.1.206|South Africa|2020-07-14	Africa|hCoV-19/South Africa/KRISP-K001051/2020|EPI ISL 509309|B.1.1.206|South Africa|2020-07-14	0.0004369983	Africa
Africa|hCoV-19/South Africa/KRISP-K000614/2020|EPI ISL 509266|B.1.1.206|South Africa|2020-07-02	Africa|hCoV-19/South Africa/KRISP-K001051/2020|EPI ISL 509309|B.1.1.206|South Africa|2020-07-14	0.0003361242	Africa
Africa|hCoV-19/South Africa/KRISP-K000615/2020|EPI ISL 509267|B.1.1.206|South Africa|2020-07-02	Africa|hCoV-19/South Africa/KRISP-K001051/2020|EPI ISL 509309|B.1.1.206|South Africa|2020-07-14	0.0004033653	Africa
Africa|hCoV-19/South Africa/KRISP-K000616/2020|EPI ISL 509268|B.1.1.206|South Africa|2020-07-01	Africa|hCoV-19/South Africa/KRISP-K001051/2020|EPI ISL 509309|B.1.1.206|South Africa|2020-07-14	0.0003049033	Africa
Africa|hCoV-19/South Africa/KRISP-K000617/2020|EPI ISL 509269|B.1.1.206|South Africa|2020-07-01	Africa|hCoV-19/South Africa/KRISP-K001051/2020|EPI ISL 509309|B.1.1.206|South Africa|2020-07-14	0.0003024985	Africa
Africa|hCoV-19/South Africa/KRISP-K000618/2020|EPI ISL 509270|B.1.1.206|South Africa|2020-07-03	Africa|hCoV-19/South Africa/KRISP-K001051/2020|EPI ISL 509309|B.1.1.206|South Africa|2020-07-14	0.0002688704	Africa
Africa|hCoV-19/South Africa/KRISP-K000620/2020|EPI ISL 509272|B.1.1.206|South Africa|2020-07-01	Africa|hCoV-19/South Africa/KRISP-K001051/2020|EPI ISL 509309|B.1.1.206|South Africa|2020-07-14	0.0003412819	Africa
Africa|hCoV-19/South Africa/KRISP-K000621/2020|EPI ISL 509273|B.1.140|South Africa|2020-07-02	Africa|hCoV-19/South Africa/KRISP-K001051/2020|EPI ISL 509309|B.1.1.206|South Africa|2020-07-14	0.0006102163	Africa
Africa|hCoV-19/South Africa/KRISP-K000622/2020|EPI ISL 509274|B.1.1|South Africa|2020-07-03	Africa|hCoV-19/South Africa/KRISP-K001051/2020|EPI ISL 509309|B.1.1.206|South Africa|2020-07-14	0.0002688587	Africa
Africa|hCoV-19/South Africa/KRISP-K000623/2020|EPI ISL 509275|B.1.1.206|South Africa|2020-07-04	Africa|hCoV-19/South Africa/KRISP-K001051/2020|EPI ISL 509309|B.1.1.206|South Africa|2020-07-14	0.0004033653	Africa
Africa|hCoV-19/South Africa/KRISP-K000624/2020|EPI ISL 509276|B.1.1.206|South Africa|2020-07-02	Africa|hCoV-19/South Africa/KRISP-K001051/2020|EPI ISL 509309|B.1.1.206|South Africa|2020-07-14	0.0003042716	Africa
Africa|hCoV-19/South Africa/KRISP-K000625/2020|EPI ISL 509277|B.1.1.206|South Africa|2020-07-11	Africa|hCoV-19/South Africa/KRISP-K001051/2020|EPI ISL 509309|B.1.1.206|South Africa|2020-07-14	0.0003732944	Africa
Africa|hCoV-19/South Africa/KRISP-K000626/2020|EPI ISL 509278|B.1.1.1|South Africa|2020-07-07	Africa|hCoV-19/South Africa/KRISP-K001051/2020|EPI ISL 509309|B.1.1.206|South Africa|2020-07-14	0.0004851518	Africa
Africa|hCoV-19/South Africa/KRISP-K000628/2020|EPI ISL 509279|B.1.1.206|South Africa|2020-07-12	Africa|hCoV-19/South Africa/KRISP-K001051/2020|EPI ISL 509309|B.1.1.206|South Africa|2020-07-14	0.0003024925	Africa
Africa|hCoV-19/South Africa/KRISP-K000629/2020|EPI ISL 509280|B.1.1|South Africa|2020-07-03	Africa|hCoV-19/South Africa/KRISP-K001051/2020|EPI ISL 509309|B.1.1.206|South Africa|2020-07-14	0.0004153229	Africa
Africa|hCoV-19/South Africa/KRISP-K000630/2020|EPI ISL 509281|B.1.1.206|South Africa|2020-07-03	Africa|hCoV-19/South Africa/KRISP-K001051/2020|EPI ISL 509309|B.1.1.206|South Africa|2020-07-14	0.0002688820	Africa
Africa|hCoV-19/South Africa/KRISP-K000631/2020|EPI ISL 509282|B.1.1.206|South Africa|2020-07-04	Africa|hCoV-19/South Africa/KRISP-K001051/2020|EPI ISL 509309|B.1.1.206|South Africa|2020-07-14	0.0003048620	Africa
Africa|hCoV-19/South Africa/KRISP-K000632/2020|EPI ISL 509283|B.1.1.206|South Africa|2020-07-02	Africa|hCoV-19/South Africa/KRISP-K001051/2020|EPI ISL 509309|B.1.1.206|South Africa|2020-07-14	0.0003024853	Africa
Africa|hCoV-19/South Africa/KRISP-K000633/2020|EPI ISL 509284|B.1.1.206|South Africa|2020-07-02	Africa|hCoV-19/South Africa/KRISP-K001051/2020|EPI ISL 509309|B.1.1.206|South Africa|2020-07-14	0.0002688704	Africa
Africa|hCoV-19/South Africa/KRISP-K000635/2020|EPI ISL 509285|B.1|South Africa|2020-07-07	Africa|hCoV-19/South Africa/KRISP-K001051/2020|EPI ISL 509309|B.1.1.206|South Africa|2020-07-14	0.0005378893	Africa
Africa|hCoV-19/South Africa/KRISP-K000637/2020|EPI ISL 509287|B.1.106|South Africa|2020-07-13	Africa|hCoV-19/South Africa/KRISP-K001051/2020|EPI ISL 509309|B.1.1.206|South Africa|2020-07-14	0.0004706025	Africa
Africa|hCoV-19/South Africa/KRISP-K000639/2020|EPI ISL 509288|C.1|South Africa|2020-07-13	Africa|hCoV-19/South Africa/KRISP-K001051/2020|EPI ISL 509309|B.1.1.206|South Africa|2020-07-14	0.0004737278	Africa
Africa|hCoV-19/South Africa/KRISP-K000640/2020|EPI ISL 509289|B.1.5.31|South Africa|2020-07-13	Africa|hCoV-19/South Africa/KRISP-K001051/2020|EPI ISL 509309|B.1.1.206|South Africa|2020-07-14	0.0004706135	Africa
Africa|hCoV-19/South Africa/KRISP-K000641/2020|EPI ISL 509290|B.1.1.34|South Africa|2020-07-13	Africa|hCoV-19/South Africa/KRISP-K001051/2020|EPI ISL 509309|B.1.1.206|South Africa|2020-07-14	0.0005379108	Africa
Africa|hCoV-19/South Africa/KRISP-K000643/2020|EPI ISL 509292|C.1|South Africa|2020-07-10	Africa|hCoV-19/South Africa/KRISP-K001051/2020|EPI ISL 509309|B.1.1.206|South Africa|2020-07-14	0.0004705914	Africa
Africa|hCoV-19/South Africa/KRISP-K000649/2020|EPI ISL 509293|B.1.5.19|South Africa|2020-07-13	Africa|hCoV-19/South Africa/KRISP-K001051/2020|EPI ISL 509309|B.1.1.206|South Africa|2020-07-14	0.0006387822	Africa
Africa|hCoV-19/South Africa/KRISP-K000650/2020|EPI ISL 509294|B.1.1.206|South Africa|2020-07-13	Africa|hCoV-19/South Africa/KRISP-K001051/2020|EPI ISL 509309|B.1.1.206|South Africa|2020-07-14	0.0003024722	Africa
Africa|hCoV-19/South Africa/KRISP-K000652/2020|EPI ISL 509296|B.1.1.273|South Africa|2020-07-13	Africa|hCoV-19/South Africa/KRISP-K001051/2020|EPI ISL 509309|B.1.1.206|South Africa|2020-07-14	0.0005041933	Africa
Africa|hCoV-19/South Africa/KRISP-K000655/2020|EPI ISL 509298|B.1.1.254|South Africa|2020-07-12	Africa|hCoV-19/South Africa/KRISP-K001051/2020|EPI ISL 509309|B.1.1.206|South Africa|2020-07-14	0.0003496056	Africa
Africa|hCoV-19/South Africa/KRISP-K000658/2020|EPI ISL 509299|C.1|South Africa|2020-07-13	Africa|hCoV-19/South Africa/KRISP-K001051/2020|EPI ISL 509309|B.1.1.206|South Africa|2020-07-14	0.0006391682	Africa
Africa|hCoV-19/South Africa/KRISP-K000659/2020|EPI ISL 509300|B.1.1.206|South Africa|2020-07-13	Africa|hCoV-19/South Africa/KRISP-K001051/2020|EPI ISL 509309|B.1.1.206|South Africa|2020-07-14	0.0003025433	Africa
Africa|hCoV-19/South Africa/KRISP-K001035/2020|EPI ISL 509301|H.1|South Africa|2020-07-17	Africa|hCoV-19/South Africa/KRISP-K001051/2020|EPI ISL 509309|B.1.1.206|South Africa|2020-07-14	0.0003697280	Africa
Africa|hCoV-19/South Africa/KRISP-K001037/2020|EPI ISL 509302|B.1.140|South Africa|2020-07-16	Africa|hCoV-19/South Africa/KRISP-K001051/2020|EPI ISL 509309|B.1.1.206|South Africa|2020-07-14	0.0005379254	Africa
Africa|hCoV-19/South Africa/KRISP-K001038/2020|EPI ISL 509303|B.1.1.273|South Africa|2020-07-16	Africa|hCoV-19/South Africa/KRISP-K001051/2020|EPI ISL 509309|B.1.1.206|South Africa|2020-07-14	0.0005041933	Africa
Africa|hCoV-19/South Africa/KRISP-K001041/2020|EPI ISL 509304|B.1.1.273|South Africa|2020-07-16	Africa|hCoV-19/South Africa/KRISP-K001051/2020|EPI ISL 509309|B.1.1.206|South Africa|2020-07-14	0.0005378532	Africa
Africa|hCoV-19/South Africa/KRISP-K001043/2020|EPI ISL 509305|B.1.5.16|South Africa|2020-07-02	Africa|hCoV-19/South Africa/KRISP-K001051/2020|EPI ISL 509309|B.1.1.206|South Africa|2020-07-14	0.0007060818	Africa
Africa|hCoV-19/South Africa/KRISP-K001044/2020|EPI ISL 509306|B.1.1|South Africa|2020-07-18	Africa|hCoV-19/South Africa/KRISP-K001051/2020|EPI ISL 509309|B.1.1.206|South Africa|2020-07-14	0.0003024853	Africa
Africa|hCoV-19/South Africa/KRISP-K001045/2020|EPI ISL 509307|C.2|South Africa|2020-07-18	Africa|hCoV-19/South Africa/KRISP-K001051/2020|EPI ISL 509309|B.1.1.206|South Africa|2020-07-14	0.0005378639	Africa
Africa|hCoV-19/South Africa/KRISP-K001049/2020|EPI ISL 509308|B.1.1.34|South Africa|2020-07-16	Africa|hCoV-19/South Africa/KRISP-K001051/2020|EPI ISL 509309|B.1.1.206|South Africa|2020-07-14	0.0005378659	Africa
Africa|hCoV-19/Algeria/G0638 2264/2020|EPI ISL 418241|B.1|Algeria|2020-03-02	Africa|hCoV-19/South Africa/KRISP-K001052/2020|EPI ISL 509310|B.1.1.206|South Africa|2020-07-14	0.0005388512	Africa
Africa|hCoV-19/Algeria/G0640 2265/2020|EPI ISL 418242|B.1|Algeria|2020-03-08	Africa|hCoV-19/South Africa/KRISP-K001052/2020|EPI ISL 509310|B.1.1.206|South Africa|2020-07-14	0.0004369515	Africa
Africa|hCoV-19/Algeria/G0860 2262/2020|EPI ISL 420037|B.1|Algeria|2020-03-02	Africa|hCoV-19/South Africa/KRISP-K001052/2020|EPI ISL 509310|B.1.1.206|South Africa|2020-07-14	0.0004369514	Africa
Africa|hCoV-19/Benin/1022/2020|EPI ISL 476826|B.1|Benin|2020-03-25	Africa|hCoV-19/South Africa/KRISP-K001052/2020|EPI ISL 509310|B.1.1.206|South Africa|2020-07-14	0.0004033683	Africa
Africa|hCoV-19/Benin/1092/2020|EPI ISL 476827|B.1|Benin|2020-03-27	Africa|hCoV-19/South Africa/KRISP-K001052/2020|EPI ISL 509310|B.1.1.206|South Africa|2020-07-14	0.0004707718	Africa
Africa|hCoV-19/Benin/1408/2020|EPI ISL 476825|B.1.356|Benin|2020-04-04	Africa|hCoV-19/South Africa/KRISP-K001052/2020|EPI ISL 509310|B.1.1.206|South Africa|2020-07-14	0.0004369808	Africa
Africa|hCoV-19/Benin/1409/2020|EPI ISL 476828|B.1|Benin|2020-04-06	Africa|hCoV-19/South Africa/KRISP-K001052/2020|EPI ISL 509310|B.1.1.206|South Africa|2020-07-14	0.0004401061	Africa
Africa|hCoV-19/Benin/1950/2020|EPI ISL 476830|A|Benin|2020-04-15	Africa|hCoV-19/South Africa/KRISP-K001052/2020|EPI ISL 509310|B.1.1.206|South Africa|2020-07-14	0.0006388792	Africa
Africa|hCoV-19/Benin/197/2020|EPI ISL 476822|B.1.178|Benin|2020-03-15	Africa|hCoV-19/South Africa/KRISP-K001052/2020|EPI ISL 509310|B.1.1.206|South Africa|2020-07-14	0.0004034130	Africa
Africa|hCoV-19/Benin/2012/2020|EPI ISL 476831|A|Benin|2020-04-15	Africa|hCoV-19/South Africa/KRISP-K001052/2020|EPI ISL 509310|B.1.1.206|South Africa|2020-07-14	0.0006724208	Africa
Africa|hCoV-19/Benin/260/2020|EPI ISL 476823|B.1.292|Benin|2020-03-17	Africa|hCoV-19/South Africa/KRISP-K001052/2020|EPI ISL 509310|B.1.1.206|South Africa|2020-07-14	0.0005042390	Africa
Africa|hCoV-19/Benin/314/2020|EPI ISL 476834|B.1.5|Benin|2020-03-17	Africa|hCoV-19/South Africa/KRISP-K001052/2020|EPI ISL 509310|B.1.1.206|South Africa|2020-07-14	0.0004732557	Africa
Africa|hCoV-19/Benin/461/2020|EPI ISL 476833|A|Benin|2020-03-17	Africa|hCoV-19/South Africa/KRISP-K001052/2020|EPI ISL 509310|B.1.1.206|South Africa|2020-07-14	0.0006387592	Africa
Africa|hCoV-19/Benin/501/2020|EPI ISL 476824|B.1.356|Benin|2020-03-17	Africa|hCoV-19/South Africa/KRISP-K001052/2020|EPI ISL 509310|B.1.1.206|South Africa|2020-07-14	0.0004369514	Africa
Africa|hCoV-19/Benin/843/2020|EPI ISL 476829|A|Benin|2020-03-19	Africa|hCoV-19/South Africa/KRISP-K001052/2020|EPI ISL 509310|B.1.1.206|South Africa|2020-07-14	0.0005715750	Africa
Africa|hCoV-19/Botswana/BOT0455/2020|EPI ISL 560386|B.1|Botswana|2020-03-28	Africa|hCoV-19/South Africa/KRISP-K001052/2020|EPI ISL 509310|B.1.1.206|South Africa|2020-07-14	0.0003697132	Africa
Africa|hCoV-19/Botswana/BOT2254/2020|EPI ISL 560390|B.1.1|Botswana|2020-04-08	Africa|hCoV-19/South Africa/KRISP-K001052/2020|EPI ISL 509310|B.1.1.206|South Africa|2020-07-14	0.0002394448	Africa
Africa|hCoV-19/Botswana/BOT2283/2020|EPI ISL 560385|B.1|Botswana|2020-04-07	Africa|hCoV-19/South Africa/KRISP-K001052/2020|EPI ISL 509310|B.1.1.206|South Africa|2020-07-14	0.0004884089	Africa
Africa|hCoV-19/Botswana/BOT2624/2020|EPI ISL 560387|B.1.1|Botswana|2020-04-05	Africa|hCoV-19/South Africa/KRISP-K001052/2020|EPI ISL 509310|B.1.1.206|South Africa|2020-07-14	0.0002441456	Africa
Africa|hCoV-19/Botswana/BOT4161/2020|EPI ISL 560388|B.1.1.220|Botswana|2020-04-16	Africa|hCoV-19/South Africa/KRISP-K001052/2020|EPI ISL 509310|B.1.1.206|South Africa|2020-07-14	0.0003110403	Africa
Africa|hCoV-19/DRC/04186/2020|EPI ISL 471411|A|Democratic Republic of the Congo|2020-04-25	Africa|hCoV-19/South Africa/KRISP-K001052/2020|EPI ISL 509310|B.1.1.206|South Africa|2020-07-14	0.0006387586	Africa
Africa|hCoV-19/DRC/04188/2020|EPI ISL 471413|A|Democratic Republic of the Congo|2020-04-25	Africa|hCoV-19/South Africa/KRISP-K001052/2020|EPI ISL 509310|B.1.1.206|South Africa|2020-07-14	0.0007281083	Africa
Africa|hCoV-19/DRC/10041/2020|EPI ISL 527543|B.1.1.275|Democratic Republic of the Congo|2020-05-22	Africa|hCoV-19/South Africa/KRISP-K001052/2020|EPI ISL 509310|B.1.1.206|South Africa|2020-07-14	0.0002728199	Africa
Africa|hCoV-19/DRC/10057/2020|EPI ISL 527538|B.1.1.275|Democratic Republic of the Congo|2020-05-22	Africa|hCoV-19/South Africa/KRISP-K001052/2020|EPI ISL 509310|B.1.1.206|South Africa|2020-07-14	0.0003874405	Africa
Africa|hCoV-19/DRC/10061/2020|EPI ISL 527521|B.1.1.275|Democratic Republic of the Congo|2020-05-22	Africa|hCoV-19/South Africa/KRISP-K001052/2020|EPI ISL 509310|B.1.1.206|South Africa|2020-07-14	0.0002431706	Africa
Africa|hCoV-19/DRC/10070/2020|EPI ISL 527544|B.1.178|Democratic Republic of the Congo|2020-05-22	Africa|hCoV-19/South Africa/KRISP-K001052/2020|EPI ISL 509310|B.1.1.206|South Africa|2020-07-14	0.0005109083	Africa
Africa|hCoV-19/DRC/10120/2020|EPI ISL 513624|B.1.1.275|Democratic Republic of the Congo|2020-05-22	Africa|hCoV-19/South Africa/KRISP-K001052/2020|EPI ISL 509310|B.1.1.206|South Africa|2020-07-14	0.0003144335	Africa
Africa|hCoV-19/DRC/10127/2020|EPI ISL 513625|B.1.1.275|Democratic Republic of the Congo|2020-05-22	Africa|hCoV-19/South Africa/KRISP-K001052/2020|EPI ISL 509310|B.1.1.206|South Africa|2020-07-14	0.0003103573	Africa
Africa|hCoV-19/DRC/10242/2020|EPI ISL 513626|B.1.84|Democratic Republic of the Congo|2020-05-22	Africa|hCoV-19/South Africa/KRISP-K001052/2020|EPI ISL 509310|B.1.1.206|South Africa|2020-07-14	0.0004065244	Africa
Africa|hCoV-19/DRC/10251/2020|EPI ISL 513627|B.1.128|Democratic Republic of the Congo|2020-05-22	Africa|hCoV-19/South Africa/KRISP-K001052/2020|EPI ISL 509310|B.1.1.206|South Africa|2020-07-14	0.0005426465	Africa
Africa|hCoV-19/DRC/10324/2020|EPI ISL 527545|B.1.214|Democratic Republic of the Congo|2020-05-22	Africa|hCoV-19/South Africa/KRISP-K001052/2020|EPI ISL 509310|B.1.1.206|South Africa|2020-07-14	0.0004774235	Africa
Africa|hCoV-19/DRC/10346/2020|EPI ISL 527546|B.1.214|Democratic Republic of the Congo|2020-05-22	Africa|hCoV-19/South Africa/KRISP-K001052/2020|EPI ISL 509310|B.1.1.206|South Africa|2020-07-14	0.0004823903	Africa
Africa|hCoV-19/DRC/10364/2020|EPI ISL 527498|B.1|Democratic Republic of the Congo|2020-05-22	Africa|hCoV-19/South Africa/KRISP-K001052/2020|EPI ISL 509310|B.1.1.206|South Africa|2020-07-14	0.0003773685	Africa
Africa|hCoV-19/DRC/10371/2020|EPI ISL 527489|B.1.178|Democratic Republic of the Congo|2020-05-22	Africa|hCoV-19/South Africa/KRISP-K001052/2020|EPI ISL 509310|B.1.1.206|South Africa|2020-07-14	0.0005117850	Africa
Africa|hCoV-19/DRC/10373/2020|EPI ISL 527495|B.1.159|Democratic Republic of the Congo|2020-05-22	Africa|hCoV-19/South Africa/KRISP-K001052/2020|EPI ISL 509310|B.1.1.206|South Africa|2020-07-14	0.0004782976	Africa
Africa|hCoV-19/DRC/10374/2020|EPI ISL 527539|B.1.84|Democratic Republic of the Congo|2020-05-22	Africa|hCoV-19/South Africa/KRISP-K001052/2020|EPI ISL 509310|B.1.1.206|South Africa|2020-07-14	0.0007008634	Africa
Africa|hCoV-19/DRC/10375/2020|EPI ISL 527499|B.1.84|Democratic Republic of the Congo|2020-05-22	Africa|hCoV-19/South Africa/KRISP-K001052/2020|EPI ISL 509310|B.1.1.206|South Africa|2020-07-14	0.0005817952	Africa
Africa|hCoV-19/DRC/10399/2020|EPI ISL 527491|B.1.214|Democratic Republic of the Congo|2020-05-22	Africa|hCoV-19/South Africa/KRISP-K001052/2020|EPI ISL 509310|B.1.1.206|South Africa|2020-07-14	0.0003753309	Africa
Africa|hCoV-19/DRC/10502/2020|EPI ISL 527547|B.1.5|Democratic Republic of the Congo|2020-05-20	Africa|hCoV-19/South Africa/KRISP-K001052/2020|EPI ISL 509310|B.1.1.206|South Africa|2020-07-14	0.0003066506	Africa
Africa|hCoV-19/DRC/10506/2020|EPI ISL 527524|B.1.5|Democratic Republic of the Congo|2020-05-18	Africa|hCoV-19/South Africa/KRISP-K001052/2020|EPI ISL 509310|B.1.1.206|South Africa|2020-07-14	0.0003140866	Africa
Africa|hCoV-19/DRC/10507/2020|EPI ISL 527492|B.1.5|Democratic Republic of the Congo|2020-05-18	Africa|hCoV-19/South Africa/KRISP-K001052/2020|EPI ISL 509310|B.1.1.206|South Africa|2020-07-14	0.0003413843	Africa
Africa|hCoV-19/DRC/10508/2020|EPI ISL 527494|B.1.5|Democratic Republic of the Congo|2020-05-20	Africa|hCoV-19/South Africa/KRISP-K001052/2020|EPI ISL 509310|B.1.1.206|South Africa|2020-07-14	0.0003735164	Africa
Africa|hCoV-19/DRC/10532/2020|EPI ISL 527532|B.1.5|Democratic Republic of the Congo|2020-05-20	Africa|hCoV-19/South Africa/KRISP-K001052/2020|EPI ISL 509310|B.1.1.206|South Africa|2020-07-14	0.0003143716	Africa
Africa|hCoV-19/DRC/10533/2020|EPI ISL 527548|B.1.5|Democratic Republic of the Congo|2020-05-20	Africa|hCoV-19/South Africa/KRISP-K001052/2020|EPI ISL 509310|B.1.1.206|South Africa|2020-07-14	0.0003408340	Africa
Africa|hCoV-19/DRC/10621/2020|EPI ISL 527526|B.1.214|Democratic Republic of the Congo|2020-05-23	Africa|hCoV-19/South Africa/KRISP-K001052/2020|EPI ISL 509310|B.1.1.206|South Africa|2020-07-14	0.0004531607	Africa
Africa|hCoV-19/DRC/10640/2020|EPI ISL 527541|B.1|Democratic Republic of the Congo|2020-05-22	Africa|hCoV-19/South Africa/KRISP-K001052/2020|EPI ISL 509310|B.1.1.206|South Africa|2020-07-14	0.0006349591	Africa
Africa|hCoV-19/DRC/10644/2020|EPI ISL 527549|B.1|Democratic Republic of the Congo|2020-05-22	Africa|hCoV-19/South Africa/KRISP-K001052/2020|EPI ISL 509310|B.1.1.206|South Africa|2020-07-14	0.0006135577	Africa
Africa|hCoV-19/DRC/10728/2020|EPI ISL 513628|B.1.5|Democratic Republic of the Congo|2020-05-23	Africa|hCoV-19/South Africa/KRISP-K001052/2020|EPI ISL 509310|B.1.1.206|South Africa|2020-07-14	0.0003501656	Africa
Africa|hCoV-19/DRC/10731/2020|EPI ISL 513629|B.1.1.1|Democratic Republic of the Congo|2020-05-23	Africa|hCoV-19/South Africa/KRISP-K001052/2020|EPI ISL 509310|B.1.1.206|South Africa|2020-07-14	0.0003879748	Africa
Africa|hCoV-19/DRC/10733/2020|EPI ISL 513630|B.1|Democratic Republic of the Congo|2020-05-23	Africa|hCoV-19/South Africa/KRISP-K001052/2020|EPI ISL 509310|B.1.1.206|South Africa|2020-07-14	0.0004729884	Africa
Africa|hCoV-19/DRC/108/2020|EPI ISL 417948|B.1.128|Democratic Republic of the Congo|2020-03-19	Africa|hCoV-19/South Africa/KRISP-K001052/2020|EPI ISL 509310|B.1.1.206|South Africa|2020-07-14	0.0004711761	Africa
Africa|hCoV-19/DRC/10885/2020|EPI ISL 513631|B.1.84|Democratic Republic of the Congo|2020-05-23	Africa|hCoV-19/South Africa/KRISP-K001052/2020|EPI ISL 509310|B.1.1.206|South Africa|2020-07-14	0.0004763953	Africa
Africa|hCoV-19/DRC/10902/2020|EPI ISL 527490|B.1.178|Democratic Republic of the Congo|2020-05-23	Africa|hCoV-19/South Africa/KRISP-K001052/2020|EPI ISL 509310|B.1.1.206|South Africa|2020-07-14	0.0004432070	Africa
Africa|hCoV-19/DRC/10913/2020|EPI ISL 527507|B.1.84|Democratic Republic of the Congo|2020-05-24	Africa|hCoV-19/South Africa/KRISP-K001052/2020|EPI ISL 509310|B.1.1.206|South Africa|2020-07-14	0.0005509332	Africa
Africa|hCoV-19/DRC/11005/2020|EPI ISL 527550|B.1.159|Democratic Republic of the Congo|2020-05-24	Africa|hCoV-19/South Africa/KRISP-K001052/2020|EPI ISL 509310|B.1.1.206|South Africa|2020-07-14	0.0005796118	Africa
Africa|hCoV-19/DRC/11008/2020|EPI ISL 527503|B.1.159|Democratic Republic of the Congo|2020-05-24	Africa|hCoV-19/South Africa/KRISP-K001052/2020|EPI ISL 509310|B.1.1.206|South Africa|2020-07-14	0.0005159739	Africa
Africa|hCoV-19/DRC/11022/2020|EPI ISL 527551|B.1.214|Democratic Republic of the Congo|2020-05-24	Africa|hCoV-19/South Africa/KRISP-K001052/2020|EPI ISL 509310|B.1.1.206|South Africa|2020-07-14	0.0005457047	Africa
Africa|hCoV-19/DRC/11024/2020|EPI ISL 527552|B.1.149|Democratic Republic of the Congo|2020-05-24	Africa|hCoV-19/South Africa/KRISP-K001052/2020|EPI ISL 509310|B.1.1.206|South Africa|2020-07-14	0.0005850988	Africa
Africa|hCoV-19/DRC/11026/2020|EPI ISL 527553|B.1.149|Democratic Republic of the Congo|2020-05-24	Africa|hCoV-19/South Africa/KRISP-K001052/2020|EPI ISL 509310|B.1.1.206|South Africa|2020-07-14	0.0004431766	Africa
Africa|hCoV-19/DRC/11031/2020|EPI ISL 527554|B.1.214|Democratic Republic of the Congo|2020-05-24	Africa|hCoV-19/South Africa/KRISP-K001052/2020|EPI ISL 509310|B.1.1.206|South Africa|2020-07-14	0.0004776304	Africa
Africa|hCoV-19/DRC/11041/2020|EPI ISL 527555|B.1|Democratic Republic of the Congo|2020-05-24	Africa|hCoV-19/South Africa/KRISP-K001052/2020|EPI ISL 509310|B.1.1.206|South Africa|2020-07-14	0.0004433688	Africa
Africa|hCoV-19/DRC/11057/2020|EPI ISL 527528|B.1.5|Democratic Republic of the Congo|2020-05-24	Africa|hCoV-19/South Africa/KRISP-K001052/2020|EPI ISL 509310|B.1.1.206|South Africa|2020-07-14	0.0003837661	Africa
Africa|hCoV-19/DRC/11078/2020|EPI ISL 527514|B.1|Democratic Republic of the Congo|2020-05-24	Africa|hCoV-19/South Africa/KRISP-K001052/2020|EPI ISL 509310|B.1.1.206|South Africa|2020-07-14	0.0004834897	Africa
Africa|hCoV-19/DRC/11079/2020|EPI ISL 527500|B.1.214|Democratic Republic of the Congo|2020-05-24	Africa|hCoV-19/South Africa/KRISP-K001052/2020|EPI ISL 509310|B.1.1.206|South Africa|2020-07-14	0.0004114534	Africa
Africa|hCoV-19/DRC/11093/2020|EPI ISL 527527|B.1.5|Democratic Republic of the Congo|2020-05-24	Africa|hCoV-19/South Africa/KRISP-K001052/2020|EPI ISL 509310|B.1.1.206|South Africa|2020-07-14	0.0004548440	Africa
Africa|hCoV-19/DRC/11096/2020|EPI ISL 527522|B.1|Democratic Republic of the Congo|2020-05-24	Africa|hCoV-19/South Africa/KRISP-K001052/2020|EPI ISL 509310|B.1.1.206|South Africa|2020-07-14	0.0004171289	Africa
Africa|hCoV-19/DRC/11114/2020|EPI ISL 527534|B.1.214|Democratic Republic of the Congo|2020-05-25	Africa|hCoV-19/South Africa/KRISP-K001052/2020|EPI ISL 509310|B.1.1.206|South Africa|2020-07-14	0.0005244221	Africa
Africa|hCoV-19/DRC/11123/2020|EPI ISL 527496|B.1.84|Democratic Republic of the Congo|2020-05-24	Africa|hCoV-19/South Africa/KRISP-K001052/2020|EPI ISL 509310|B.1.1.206|South Africa|2020-07-14	0.0004441511	Africa
Africa|hCoV-19/DRC/11134/2020|EPI ISL 527518|B.1.5|Democratic Republic of the Congo|2020-05-24	Africa|hCoV-19/South Africa/KRISP-K001052/2020|EPI ISL 509310|B.1.1.206|South Africa|2020-07-14	0.0003465776	Africa
Africa|hCoV-19/DRC/11143/2020|EPI ISL 527556|B.1|Democratic Republic of the Congo|2020-05-24	Africa|hCoV-19/South Africa/KRISP-K001052/2020|EPI ISL 509310|B.1.1.206|South Africa|2020-07-14	0.0005796826	Africa
Africa|hCoV-19/DRC/11145/2020|EPI ISL 527501|B.1.214|Democratic Republic of the Congo|2020-05-24	Africa|hCoV-19/South Africa/KRISP-K001052/2020|EPI ISL 509310|B.1.1.206|South Africa|2020-07-14	0.0005490374	Africa
Africa|hCoV-19/DRC/11148/2020|EPI ISL 527525|B.1.178|Democratic Republic of the Congo|2020-05-24	Africa|hCoV-19/South Africa/KRISP-K001052/2020|EPI ISL 509310|B.1.1.206|South Africa|2020-07-14	0.0005949317	Africa
Africa|hCoV-19/DRC/11157/2020|EPI ISL 527530|B.1|Democratic Republic of the Congo|2020-05-25	Africa|hCoV-19/South Africa/KRISP-K001052/2020|EPI ISL 509310|B.1.1.206|South Africa|2020-07-14	0.0005565723	Africa
Africa|hCoV-19/DRC/11187/2020|EPI ISL 527523|B.1.1.275|Democratic Republic of the Congo|2020-05-23	Africa|hCoV-19/South Africa/KRISP-K001052/2020|EPI ISL 509310|B.1.1.206|South Africa|2020-07-14	0.0003480611	Africa
Africa|hCoV-19/DRC/11191/2020|EPI ISL 527506|B.1.1.275|Democratic Republic of the Congo|2020-05-23	Africa|hCoV-19/South Africa/KRISP-K001052/2020|EPI ISL 509310|B.1.1.206|South Africa|2020-07-14	0.0002747563	Africa
Africa|hCoV-19/DRC/11252/2020|EPI ISL 527557|B.1.1.275|Democratic Republic of the Congo|2020-05-21	Africa|hCoV-19/South Africa/KRISP-K001052/2020|EPI ISL 509310|B.1.1.206|South Africa|2020-07-14	0.0004089106	Africa
Africa|hCoV-19/DRC/11260/2020|EPI ISL 527558|B.1.1.275|Democratic Republic of the Congo|2020-05-23	Africa|hCoV-19/South Africa/KRISP-K001052/2020|EPI ISL 509310|B.1.1.206|South Africa|2020-07-14	0.0002726963	Africa
Africa|hCoV-19/DRC/1131/2020|EPI ISL 429255|B.1.5|Democratic Republic of the Congo|2020-04-05	Africa|hCoV-19/South Africa/KRISP-K001052/2020|EPI ISL 509310|B.1.1.206|South Africa|2020-07-14	0.0003729214	Africa
Africa|hCoV-19/DRC/11310/2020|EPI ISL 527529|B.1.149|Democratic Republic of the Congo|2020-05-25	Africa|hCoV-19/South Africa/KRISP-K001052/2020|EPI ISL 509310|B.1.1.206|South Africa|2020-07-14	0.0004540833	Africa
Africa|hCoV-19/DRC/11318/2020|EPI ISL 527559|B.1.149|Democratic Republic of the Congo|2020-05-25	Africa|hCoV-19/South Africa/KRISP-K001052/2020|EPI ISL 509310|B.1.1.206|South Africa|2020-07-14	0.0004746994	Africa
Africa|hCoV-19/DRC/11326/2020|EPI ISL 527508|B.1|Democratic Republic of the Congo|2020-05-25	Africa|hCoV-19/South Africa/KRISP-K001052/2020|EPI ISL 509310|B.1.1.206|South Africa|2020-07-14	0.0004476163	Africa
Africa|hCoV-19/DRC/11334/2020|EPI ISL 527504|B.1.178|Democratic Republic of the Congo|2020-05-25	Africa|hCoV-19/South Africa/KRISP-K001052/2020|EPI ISL 509310|B.1.1.206|South Africa|2020-07-14	0.0004469792	Africa
Africa|hCoV-19/DRC/11337/2020|EPI ISL 527510|B.1.84|Democratic Republic of the Congo|2020-05-25	Africa|hCoV-19/South Africa/KRISP-K001052/2020|EPI ISL 509310|B.1.1.206|South Africa|2020-07-14	0.0005172265	Africa
Africa|hCoV-19/DRC/11341/2020|EPI ISL 527509|B.1.1.275|Democratic Republic of the Congo|2020-05-25	Africa|hCoV-19/South Africa/KRISP-K001052/2020|EPI ISL 509310|B.1.1.206|South Africa|2020-07-14	0.0003444566	Africa
Africa|hCoV-19/DRC/11348/2020|EPI ISL 527560|B.1.149|Democratic Republic of the Congo|2020-05-25	Africa|hCoV-19/South Africa/KRISP-K001052/2020|EPI ISL 509310|B.1.1.206|South Africa|2020-07-14	0.0004751183	Africa
Africa|hCoV-19/DRC/11369/2020|EPI ISL 527537|B.1.214|Democratic Republic of the Congo|2020-05-25	Africa|hCoV-19/South Africa/KRISP-K001052/2020|EPI ISL 509310|B.1.1.206|South Africa|2020-07-14	0.0004911549	Africa
Africa|hCoV-19/DRC/11376/2020|EPI ISL 527513|B.1.214|Democratic Republic of the Congo|2020-05-25	Africa|hCoV-19/South Africa/KRISP-K001052/2020|EPI ISL 509310|B.1.1.206|South Africa|2020-07-14	0.0005176902	Africa
Africa|hCoV-19/DRC/11411/2020|EPI ISL 527561|B.1.5|Democratic Republic of the Congo|2020-05-25	Africa|hCoV-19/South Africa/KRISP-K001052/2020|EPI ISL 509310|B.1.1.206|South Africa|2020-07-14	0.0004089343	Africa
Africa|hCoV-19/DRC/11450/2020|EPI ISL 527516|B.1.5|Democratic Republic of the Congo|2020-05-25	Africa|hCoV-19/South Africa/KRISP-K001052/2020|EPI ISL 509310|B.1.1.206|South Africa|2020-07-14	0.0003500583	Africa
Africa|hCoV-19/DRC/11458/2020|EPI ISL 527497|B.1.5|Democratic Republic of the Congo|2020-05-25	Africa|hCoV-19/South Africa/KRISP-K001052/2020|EPI ISL 509310|B.1.1.206|South Africa|2020-07-14	0.0004818799	Africa
Africa|hCoV-19/DRC/11460/2020|EPI ISL 527562|B.1.214|Democratic Republic of the Congo|2020-05-25	Africa|hCoV-19/South Africa/KRISP-K001052/2020|EPI ISL 509310|B.1.1.206|South Africa|2020-07-14	0.0006202952	Africa
Africa|hCoV-19/DRC/11472/2020|EPI ISL 527502|B.1.214|Democratic Republic of the Congo|2020-05-25	Africa|hCoV-19/South Africa/KRISP-K001052/2020|EPI ISL 509310|B.1.1.206|South Africa|2020-07-14	0.0005484482	Africa
Africa|hCoV-19/DRC/11477/2020|EPI ISL 527563|B.1.84|Democratic Republic of the Congo|2020-05-25	Africa|hCoV-19/South Africa/KRISP-K001052/2020|EPI ISL 509310|B.1.1.206|South Africa|2020-07-14	0.0003744878	Africa
Africa|hCoV-19/DRC/11486/2020|EPI ISL 527564|B.1.214|Democratic Republic of the Congo|2020-05-25	Africa|hCoV-19/South Africa/KRISP-K001052/2020|EPI ISL 509310|B.1.1.206|South Africa|2020-07-14	0.0005455638	Africa
Africa|hCoV-19/DRC/11487/2020|EPI ISL 527505|B.1|Democratic Republic of the Congo|2020-05-25	Africa|hCoV-19/South Africa/KRISP-K001052/2020|EPI ISL 509310|B.1.1.206|South Africa|2020-07-14	0.0004823122	Africa
Africa|hCoV-19/DRC/11507/2020|EPI ISL 527512|B.1|Democratic Republic of the Congo|2020-05-25	Africa|hCoV-19/South Africa/KRISP-K001052/2020|EPI ISL 509310|B.1.1.206|South Africa|2020-07-14	0.0005510087	Africa
Africa|hCoV-19/DRC/1151/2020|EPI ISL 447596|B.38|Democratic Republic of the Congo|2020-04-05	Africa|hCoV-19/South Africa/KRISP-K001052/2020|EPI ISL 509310|B.1.1.206|South Africa|2020-07-14	0.0007136195	Africa
Africa|hCoV-19/DRC/11511/2020|EPI ISL 527511|B.1.214|Democratic Republic of the Congo|2020-05-25	Africa|hCoV-19/South Africa/KRISP-K001052/2020|EPI ISL 509310|B.1.1.206|South Africa|2020-07-14	0.0005518204	Africa
Africa|hCoV-19/DRC/11572/2020|EPI ISL 527565|B.1.214|Democratic Republic of the Congo|2020-05-25	Africa|hCoV-19/South Africa/KRISP-K001052/2020|EPI ISL 509310|B.1.1.206|South Africa|2020-07-14	0.0004427150	Africa
Africa|hCoV-19/DRC/11576/2020|EPI ISL 527517|B.1|Democratic Republic of the Congo|2020-05-25	Africa|hCoV-19/South Africa/KRISP-K001052/2020|EPI ISL 509310|B.1.1.206|South Africa|2020-07-14	0.0004508756	Africa
Africa|hCoV-19/DRC/11583/2020|EPI ISL 527542|B.1|Democratic Republic of the Congo|2020-05-25	Africa|hCoV-19/South Africa/KRISP-K001052/2020|EPI ISL 509310|B.1.1.206|South Africa|2020-07-14	0.0005301969	Africa
Africa|hCoV-19/DRC/11616/2020|EPI ISL 527519|B.1|Democratic Republic of the Congo|2020-05-25	Africa|hCoV-19/South Africa/KRISP-K001052/2020|EPI ISL 509310|B.1.1.206|South Africa|2020-07-14	0.0004154540	Africa
Africa|hCoV-19/DRC/11623/2020|EPI ISL 527566|B.1.5|Democratic Republic of the Congo|2020-05-25	Africa|hCoV-19/South Africa/KRISP-K001052/2020|EPI ISL 509310|B.1.1.206|South Africa|2020-07-14	0.0004433667	Africa
Africa|hCoV-19/DRC/11624/2020|EPI ISL 527567|B.1.149|Democratic Republic of the Congo|2020-05-25	Africa|hCoV-19/South Africa/KRISP-K001052/2020|EPI ISL 509310|B.1.1.206|South Africa|2020-07-14	0.0004431527	Africa
Africa|hCoV-19/DRC/11631/2020|EPI ISL 527568|B.1.149|Democratic Republic of the Congo|2020-05-25	Africa|hCoV-19/South Africa/KRISP-K001052/2020|EPI ISL 509310|B.1.1.206|South Africa|2020-07-14	0.0004436063	Africa
Africa|hCoV-19/DRC/11632/2020|EPI ISL 527493|B.1|Democratic Republic of the Congo|2020-05-25	Africa|hCoV-19/South Africa/KRISP-K001052/2020|EPI ISL 509310|B.1.1.206|South Africa|2020-07-14	0.0004781409	Africa
Africa|hCoV-19/DRC/11635/2020|EPI ISL 527540|B.1.214|Democratic Republic of the Congo|2020-05-25	Africa|hCoV-19/South Africa/KRISP-K001052/2020|EPI ISL 509310|B.1.1.206|South Africa|2020-07-14	0.0004924054	Africa
Africa|hCoV-19/DRC/11640/2020|EPI ISL 527535|B.1.178|Democratic Republic of the Congo|2020-05-25	Africa|hCoV-19/South Africa/KRISP-K001052/2020|EPI ISL 509310|B.1.1.206|South Africa|2020-07-14	0.0005579943	Africa
Africa|hCoV-19/DRC/11643/2020|EPI ISL 527520|B.1.5|Democratic Republic of the Congo|2020-05-25	Africa|hCoV-19/South Africa/KRISP-K001052/2020|EPI ISL 509310|B.1.1.206|South Africa|2020-07-14	0.0004511526	Africa
Africa|hCoV-19/DRC/11648/2020|EPI ISL 527569|B.1.6|Democratic Republic of the Congo|2020-05-25	Africa|hCoV-19/South Africa/KRISP-K001052/2020|EPI ISL 509310|B.1.1.206|South Africa|2020-07-14	0.0005094063	Africa
Africa|hCoV-19/DRC/11652/2020|EPI ISL 527570|B.1.149|Democratic Republic of the Congo|2020-05-25	Africa|hCoV-19/South Africa/KRISP-K001052/2020|EPI ISL 509310|B.1.1.206|South Africa|2020-07-14	0.0004430303	Africa
Africa|hCoV-19/DRC/11653/2020|EPI ISL 527533|B.1.84|Democratic Republic of the Congo|2020-05-25	Africa|hCoV-19/South Africa/KRISP-K001052/2020|EPI ISL 509310|B.1.1.206|South Africa|2020-07-14	0.0004190426	Africa
Africa|hCoV-19/DRC/11676/2020|EPI ISL 527531|B.1|Democratic Republic of the Congo|2020-05-26	Africa|hCoV-19/South Africa/KRISP-K001052/2020|EPI ISL 509310|B.1.1.206|South Africa|2020-07-14	0.0006314473	Africa
Africa|hCoV-19/DRC/11677/2020|EPI ISL 527515|B.1.214|Democratic Republic of the Congo|2020-05-26	Africa|hCoV-19/South Africa/KRISP-K001052/2020|EPI ISL 509310|B.1.1.206|South Africa|2020-07-14	0.0004503041	Africa
Africa|hCoV-19/DRC/11732/2020|EPI ISL 527536|B.1.214|Democratic Republic of the Congo|2020-05-26	Africa|hCoV-19/South Africa/KRISP-K001052/2020|EPI ISL 509310|B.1.1.206|South Africa|2020-07-14	0.0003490536	Africa
Africa|hCoV-19/DRC/11733/2020|EPI ISL 527571|B.1.149|Democratic Republic of the Congo|2020-05-26	Africa|hCoV-19/South Africa/KRISP-K001052/2020|EPI ISL 509310|B.1.1.206|South Africa|2020-07-14	0.0004746721	Africa
Africa|hCoV-19/DRC/11806/2020|EPI ISL 527572|B.1.214|Democratic Republic of the Congo|2020-05-26	Africa|hCoV-19/South Africa/KRISP-K001052/2020|EPI ISL 509310|B.1.1.206|South Africa|2020-07-14	0.0005453036	Africa
Africa|hCoV-19/DRC/1234/2020|EPI ISL 429258|B.1.5|Democratic Republic of the Congo|2020-04-06	Africa|hCoV-19/South Africa/KRISP-K001052/2020|EPI ISL 509310|B.1.1.206|South Africa|2020-07-14	0.0003570570	Africa
Africa|hCoV-19/DRC/1249/2020|EPI ISL 429259|B.1.5|Democratic Republic of the Congo|2020-04-06	Africa|hCoV-19/South Africa/KRISP-K001052/2020|EPI ISL 509310|B.1.1.206|South Africa|2020-07-14	0.0003745462	Africa
Africa|hCoV-19/DRC/1319/2020|EPI ISL 431011|B.1.128|Democratic Republic of the Congo|2020-04-07	Africa|hCoV-19/South Africa/KRISP-K001052/2020|EPI ISL 509310|B.1.1.206|South Africa|2020-07-14	0.0004762009	Africa
Africa|hCoV-19/DRC/1324/2020|EPI ISL 435033|B.1.128|Democratic Republic of the Congo|2020-04-07	Africa|hCoV-19/South Africa/KRISP-K001052/2020|EPI ISL 509310|B.1.1.206|South Africa|2020-07-14	0.0004729839	Africa
Africa|hCoV-19/DRC/1326/2020|EPI ISL 435116|B.1|Democratic Republic of the Congo|2020-04-07	Africa|hCoV-19/South Africa/KRISP-K001052/2020|EPI ISL 509310|B.1.1.206|South Africa|2020-07-14	0.0004499551	Africa
Africa|hCoV-19/DRC/1375/2020|EPI ISL 435117|B.1.1.1|Democratic Republic of the Congo|2020-04-07	Africa|hCoV-19/South Africa/KRISP-K001052/2020|EPI ISL 509310|B.1.1.206|South Africa|2020-07-14	0.0004139838	Africa
Africa|hCoV-19/DRC/1376/2020|EPI ISL 431012|B.1.1.1|Democratic Republic of the Congo|2020-04-07	Africa|hCoV-19/South Africa/KRISP-K001052/2020|EPI ISL 509310|B.1.1.206|South Africa|2020-07-14	0.0003762370	Africa
Africa|hCoV-19/DRC/1377/2020|EPI ISL 434678|B.1.1.1|Democratic Republic of the Congo|2020-04-07	Africa|hCoV-19/South Africa/KRISP-K001052/2020|EPI ISL 509310|B.1.1.206|South Africa|2020-07-14	0.0003391700	Africa
Africa|hCoV-19/DRC/1378/2020|EPI ISL 435118|B.1.1.1|Democratic Republic of the Congo|2020-04-07	Africa|hCoV-19/South Africa/KRISP-K001052/2020|EPI ISL 509310|B.1.1.206|South Africa|2020-07-14	0.0003751007	Africa
Africa|hCoV-19/DRC/1382/2020|EPI ISL 435113|B.1.1.1|Democratic Republic of the Congo|2020-04-07	Africa|hCoV-19/South Africa/KRISP-K001052/2020|EPI ISL 509310|B.1.1.206|South Africa|2020-07-14	0.0003822767	Africa
Africa|hCoV-19/DRC/1397/2020|EPI ISL 434679|B.1.1.1|Democratic Republic of the Congo|2020-04-07	Africa|hCoV-19/South Africa/KRISP-K001052/2020|EPI ISL 509310|B.1.1.206|South Africa|2020-07-14	0.0003754538	Africa
Africa|hCoV-19/DRC/1398/2020|EPI ISL 435114|B.1.1.1|Democratic Republic of the Congo|2020-04-07	Africa|hCoV-19/South Africa/KRISP-K001052/2020|EPI ISL 509310|B.1.1.206|South Africa|2020-07-14	0.0003370895	Africa
Africa|hCoV-19/DRC/1422/2020|EPI ISL 434680|B.1.149|Democratic Republic of the Congo|2020-04-08	Africa|hCoV-19/South Africa/KRISP-K001052/2020|EPI ISL 509310|B.1.1.206|South Africa|2020-07-14	0.0004825664	Africa
Africa|hCoV-19/DRC/1423/2020|EPI ISL 434710|B.1.149|Democratic Republic of the Congo|2020-04-08	Africa|hCoV-19/South Africa/KRISP-K001052/2020|EPI ISL 509310|B.1.1.206|South Africa|2020-07-14	0.0004382073	Africa
Africa|hCoV-19/DRC/1486/2020|EPI ISL 434711|B.1|Democratic Republic of the Congo|2020-04-08	Africa|hCoV-19/South Africa/KRISP-K001052/2020|EPI ISL 509310|B.1.1.206|South Africa|2020-07-14	0.0004191201	Africa
Africa|hCoV-19/DRC/1516/2020|EPI ISL 435032|B.1.5|Democratic Republic of the Congo|2020-04-09	Africa|hCoV-19/South Africa/KRISP-K001052/2020|EPI ISL 509310|B.1.1.206|South Africa|2020-07-14	0.0003697131	Africa
Africa|hCoV-19/DRC/1565/2020|EPI ISL 434681|B.1|Democratic Republic of the Congo|2020-04-09	Africa|hCoV-19/South Africa/KRISP-K001052/2020|EPI ISL 509310|B.1.1.206|South Africa|2020-07-14	0.0004115507	Africa
Africa|hCoV-19/DRC/158/2020|EPI ISL 417950|B.40|Democratic Republic of the Congo|2020-03-20	Africa|hCoV-19/South Africa/KRISP-K001052/2020|EPI ISL 509310|B.1.1.206|South Africa|2020-07-14	0.0007060841	Africa
Africa|hCoV-19/DRC/1715/2020|EPI ISL 435156|B.1.84|Democratic Republic of the Congo|2020-04-10	Africa|hCoV-19/South Africa/KRISP-K001052/2020|EPI ISL 509310|B.1.1.206|South Africa|2020-07-14	0.0004415979	Africa
Africa|hCoV-19/DRC/1767/2020|EPI ISL 435157|B.1.5|Democratic Republic of the Congo|2020-04-10	Africa|hCoV-19/South Africa/KRISP-K001052/2020|EPI ISL 509310|B.1.1.206|South Africa|2020-07-14	0.0003504231	Africa
Africa|hCoV-19/DRC/1779/2020|EPI ISL 435158|C.14|Democratic Republic of the Congo|2020-04-10	Africa|hCoV-19/South Africa/KRISP-K001052/2020|EPI ISL 509310|B.1.1.206|South Africa|2020-07-14	0.0004525123	Africa
Africa|hCoV-19/DRC/191/2020|EPI ISL 417955|B.1.128|Democratic Republic of the Congo|2020-03-21	Africa|hCoV-19/South Africa/KRISP-K001052/2020|EPI ISL 509310|B.1.1.206|South Africa|2020-07-14	0.0004712869	Africa
Africa|hCoV-19/DRC/1952/2020|EPI ISL 435159|B.1.5|Democratic Republic of the Congo|2020-04-11	Africa|hCoV-19/South Africa/KRISP-K001052/2020|EPI ISL 509310|B.1.1.206|South Africa|2020-07-14	0.0003810583	Africa
Africa|hCoV-19/DRC/1982/2020|EPI ISL 435160|B.1|Democratic Republic of the Congo|2020-04-12	Africa|hCoV-19/South Africa/KRISP-K001052/2020|EPI ISL 509310|B.1.1.206|South Africa|2020-07-14	0.0004141022	Africa
Africa|hCoV-19/DRC/2047/2020|EPI ISL 435161|B.1.1.1|Democratic Republic of the Congo|2020-04-12	Africa|hCoV-19/South Africa/KRISP-K001052/2020|EPI ISL 509310|B.1.1.206|South Africa|2020-07-14	0.0003426441	Africa
Africa|hCoV-19/DRC/2063/2020|EPI ISL 435162|B.1|Democratic Republic of the Congo|2020-04-12	Africa|hCoV-19/South Africa/KRISP-K001052/2020|EPI ISL 509310|B.1.1.206|South Africa|2020-07-14	0.0003798310	Africa
Africa|hCoV-19/DRC/2120/2020|EPI ISL 435163|B.1.149|Democratic Republic of the Congo|2020-04-12	Africa|hCoV-19/South Africa/KRISP-K001052/2020|EPI ISL 509310|B.1.1.206|South Africa|2020-07-14	0.0004413309	Africa
Africa|hCoV-19/DRC/2121/2020|EPI ISL 435164|B.1.149|Democratic Republic of the Congo|2020-04-12	Africa|hCoV-19/South Africa/KRISP-K001052/2020|EPI ISL 509310|B.1.1.206|South Africa|2020-07-14	0.0004479909	Africa
Africa|hCoV-19/DRC/2122/2020|EPI ISL 435165|B.1.149|Democratic Republic of the Congo|2020-04-13	Africa|hCoV-19/South Africa/KRISP-K001052/2020|EPI ISL 509310|B.1.1.206|South Africa|2020-07-14	0.0005260882	Africa
Africa|hCoV-19/DRC/2125/2020|EPI ISL 435166|B.1.149|Democratic Republic of the Congo|2020-04-13	Africa|hCoV-19/South Africa/KRISP-K001052/2020|EPI ISL 509310|B.1.1.206|South Africa|2020-07-14	0.0004149369	Africa
Africa|hCoV-19/DRC/2128/2020|EPI ISL 435167|B.1|Democratic Republic of the Congo|2020-04-13	Africa|hCoV-19/South Africa/KRISP-K001052/2020|EPI ISL 509310|B.1.1.206|South Africa|2020-07-14	0.0003526097	Africa
Africa|hCoV-19/DRC/2133/2020|EPI ISL 435168|B.1.128|Democratic Republic of the Congo|2020-04-13	Africa|hCoV-19/South Africa/KRISP-K001052/2020|EPI ISL 509310|B.1.1.206|South Africa|2020-07-14	0.0004897191	Africa
Africa|hCoV-19/DRC/214/2020|EPI ISL 420030|B.1.6|Democratic Republic of the Congo|2020-03-21	Africa|hCoV-19/South Africa/KRISP-K001052/2020|EPI ISL 509310|B.1.1.206|South Africa|2020-07-14	0.0003710435	Africa
Africa|hCoV-19/DRC/215/2020|EPI ISL 420031|B.1.1.1|Democratic Republic of the Congo|2020-03-21	Africa|hCoV-19/South Africa/KRISP-K001052/2020|EPI ISL 509310|B.1.1.206|South Africa|2020-07-14	0.0003427699	Africa
Africa|hCoV-19/DRC/2169/2020|EPI ISL 436194|B.1.5|Democratic Republic of the Congo|2020-04-13	Africa|hCoV-19/South Africa/KRISP-K001052/2020|EPI ISL 509310|B.1.1.206|South Africa|2020-07-14	0.0004196727	Africa
Africa|hCoV-19/DRC/2299/2020|EPI ISL 436412|B.1.5|Democratic Republic of the Congo|2020-04-14	Africa|hCoV-19/South Africa/KRISP-K001052/2020|EPI ISL 509310|B.1.1.206|South Africa|2020-07-14	0.0004407728	Africa
Africa|hCoV-19/DRC/236/2020|EPI ISL 420032|B.1.128|Democratic Republic of the Congo|2020-03-22	Africa|hCoV-19/South Africa/KRISP-K001052/2020|EPI ISL 509310|B.1.1.206|South Africa|2020-07-14	0.0004718635	Africa
Africa|hCoV-19/DRC/2363/2020|EPI ISL 437194|B.1.84|Democratic Republic of the Congo|2020-04-14	Africa|hCoV-19/South Africa/KRISP-K001052/2020|EPI ISL 509310|B.1.1.206|South Africa|2020-07-14	0.0004068233	Africa
Africa|hCoV-19/DRC/2384/2020|EPI ISL 437196|B.1.149|Democratic Republic of the Congo|2020-04-14	Africa|hCoV-19/South Africa/KRISP-K001052/2020|EPI ISL 509310|B.1.1.206|South Africa|2020-07-14	0.0004488725	Africa
Africa|hCoV-19/DRC/241/2020|EPI ISL 420033|B.1.1.75|Democratic Republic of the Congo|2020-03-22	Africa|hCoV-19/South Africa/KRISP-K001052/2020|EPI ISL 509310|B.1.1.206|South Africa|2020-07-14	0.0003032987	Africa
Africa|hCoV-19/DRC/243/2020|EPI ISL 420034|B.1|Democratic Republic of the Congo|2020-03-22	Africa|hCoV-19/South Africa/KRISP-K001052/2020|EPI ISL 509310|B.1.1.206|South Africa|2020-07-14	0.0003790275	Africa
Africa|hCoV-19/DRC/248/2020|EPI ISL 420035|B.1.5|Democratic Republic of the Congo|2020-03-22	Africa|hCoV-19/South Africa/KRISP-K001052/2020|EPI ISL 509310|B.1.1.206|South Africa|2020-07-14	0.0003370100	Africa
Africa|hCoV-19/DRC/2496/2020|EPI ISL 437337|B.1.149|Democratic Republic of the Congo|2020-04-15	Africa|hCoV-19/South Africa/KRISP-K001052/2020|EPI ISL 509310|B.1.1.206|South Africa|2020-07-14	0.0004705931	Africa
Africa|hCoV-19/DRC/2529/2020|EPI ISL 437338|B.1.178|Democratic Republic of the Congo|2020-04-15	Africa|hCoV-19/South Africa/KRISP-K001052/2020|EPI ISL 509310|B.1.1.206|South Africa|2020-07-14	0.0004369705	Africa
Africa|hCoV-19/DRC/253/2020|EPI ISL 420838|B.1.5|Democratic Republic of the Congo|2020-03-22	Africa|hCoV-19/South Africa/KRISP-K001052/2020|EPI ISL 509310|B.1.1.206|South Africa|2020-07-14	0.0003382410	Africa
Africa|hCoV-19/DRC/2536/2020|EPI ISL 437339|B.1|Democratic Republic of the Congo|2020-04-15	Africa|hCoV-19/South Africa/KRISP-K001052/2020|EPI ISL 509310|B.1.1.206|South Africa|2020-07-14	0.0004369705	Africa
Africa|hCoV-19/DRC/254/2020|EPI ISL 420839|B.1|Democratic Republic of the Congo|2020-03-22	Africa|hCoV-19/South Africa/KRISP-K001052/2020|EPI ISL 509310|B.1.1.206|South Africa|2020-07-14	0.0004090819	Africa
Africa|hCoV-19/DRC/2563/2020|EPI ISL 437340|B.1.9|Democratic Republic of the Congo|2020-04-15	Africa|hCoV-19/South Africa/KRISP-K001052/2020|EPI ISL 509310|B.1.1.206|South Africa|2020-07-14	0.0006387264	Africa
Africa|hCoV-19/DRC/2580/2020|EPI ISL 437341|B.1.5|Democratic Republic of the Congo|2020-04-15	Africa|hCoV-19/South Africa/KRISP-K001052/2020|EPI ISL 509310|B.1.1.206|South Africa|2020-07-14	0.0003718085	Africa
Africa|hCoV-19/DRC/2644/2020|EPI ISL 437342|B.1.84|Democratic Republic of the Congo|2020-04-15	Africa|hCoV-19/South Africa/KRISP-K001052/2020|EPI ISL 509310|B.1.1.206|South Africa|2020-07-14	0.0004775438	Africa
Africa|hCoV-19/DRC/2670/2020|EPI ISL 437343|B.1.9|Democratic Republic of the Congo|2020-04-15	Africa|hCoV-19/South Africa/KRISP-K001052/2020|EPI ISL 509310|B.1.1.206|South Africa|2020-07-14	0.0006724018	Africa
Africa|hCoV-19/DRC/2727/2020|EPI ISL 437344|B.1|Democratic Republic of the Congo|2020-04-16	Africa|hCoV-19/South Africa/KRISP-K001052/2020|EPI ISL 509310|B.1.1.206|South Africa|2020-07-14	0.0003763876	Africa
Africa|hCoV-19/DRC/2728/2020|EPI ISL 437345|B.1.84|Democratic Republic of the Congo|2020-04-16	Africa|hCoV-19/South Africa/KRISP-K001052/2020|EPI ISL 509310|B.1.1.206|South Africa|2020-07-14	0.0004476113	Africa
Africa|hCoV-19/DRC/2813/2020|EPI ISL 437346|C.14|Democratic Republic of the Congo|2020-04-16	Africa|hCoV-19/South Africa/KRISP-K001052/2020|EPI ISL 509310|B.1.1.206|South Africa|2020-07-14	0.0004708304	Africa
Africa|hCoV-19/DRC/2819/2020|EPI ISL 437347|B.1|Democratic Republic of the Congo|2020-04-16	Africa|hCoV-19/South Africa/KRISP-K001052/2020|EPI ISL 509310|B.1.1.206|South Africa|2020-07-14	0.0004808168	Africa
Africa|hCoV-19/DRC/2827/2020|EPI ISL 437348|B.1|Democratic Republic of the Congo|2020-04-16	Africa|hCoV-19/South Africa/KRISP-K001052/2020|EPI ISL 509310|B.1.1.206|South Africa|2020-07-14	0.0003696970	Africa
Africa|hCoV-19/DRC/2855/2020|EPI ISL 437350|B.1|Democratic Republic of the Congo|2020-04-16	Africa|hCoV-19/South Africa/KRISP-K001052/2020|EPI ISL 509310|B.1.1.206|South Africa|2020-07-14	0.0004033492	Africa
Africa|hCoV-19/DRC/2864/2020|EPI ISL 437351|B.1|Democratic Republic of the Congo|2020-04-16	Africa|hCoV-19/South Africa/KRISP-K001052/2020|EPI ISL 509310|B.1.1.206|South Africa|2020-07-14	0.0004042009	Africa
Africa|hCoV-19/DRC/2904/2020|EPI ISL 437352|B.1|Democratic Republic of the Congo|2020-04-17	Africa|hCoV-19/South Africa/KRISP-K001052/2020|EPI ISL 509310|B.1.1.206|South Africa|2020-07-14	0.0004033492	Africa
Africa|hCoV-19/DRC/2938/2020|EPI ISL 437353|B.1.275|Democratic Republic of the Congo|2020-04-17	Africa|hCoV-19/South Africa/KRISP-K001052/2020|EPI ISL 509310|B.1.1.206|South Africa|2020-07-14	0.0005910497	Africa
Africa|hCoV-19/DRC/2939/2020|EPI ISL 437354|B.1|Democratic Republic of the Congo|2020-04-17	Africa|hCoV-19/South Africa/KRISP-K001052/2020|EPI ISL 509310|B.1.1.206|South Africa|2020-07-14	0.0005052545	Africa
Africa|hCoV-19/DRC/2942/2020|EPI ISL 437355|B.1|Democratic Republic of the Congo|2020-04-17	Africa|hCoV-19/South Africa/KRISP-K001052/2020|EPI ISL 509310|B.1.1.206|South Africa|2020-07-14	0.0005184758	Africa
Africa|hCoV-19/DRC/299/2020|EPI ISL 420840|B.4|Democratic Republic of the Congo|2020-03-20	Africa|hCoV-19/South Africa/KRISP-K001052/2020|EPI ISL 509310|B.1.1.206|South Africa|2020-07-14	0.0008210436	Africa
Africa|hCoV-19/DRC/300/2020|EPI ISL 420841|A|Democratic Republic of the Congo|2020-03-22	Africa|hCoV-19/South Africa/KRISP-K001052/2020|EPI ISL 509310|B.1.1.206|South Africa|2020-07-14	0.0006439628	Africa
Africa|hCoV-19/DRC/3041/2020|EPI ISL 437356|B.1|Democratic Republic of the Congo|2020-04-18	Africa|hCoV-19/South Africa/KRISP-K001052/2020|EPI ISL 509310|B.1.1.206|South Africa|2020-07-14	0.0004725417	Africa
Africa|hCoV-19/DRC/307/2020|EPI ISL 420842|B.1.9|Democratic Republic of the Congo|2020-03	Africa|hCoV-19/South Africa/KRISP-K001052/2020|EPI ISL 509310|B.1.1.206|South Africa|2020-07-14	0.0004848676	Africa
Africa|hCoV-19/DRC/3070/2020|EPI ISL 437357|B.1.214|Democratic Republic of the Congo|2020-04-18	Africa|hCoV-19/South Africa/KRISP-K001052/2020|EPI ISL 509310|B.1.1.206|South Africa|2020-07-14	0.0005069911	Africa
Africa|hCoV-19/DRC/3089/2020|EPI ISL 437358|B.1.84|Democratic Republic of the Congo|2020-04-19	Africa|hCoV-19/South Africa/KRISP-K001052/2020|EPI ISL 509310|B.1.1.206|South Africa|2020-07-14	0.0004375160	Africa
Africa|hCoV-19/DRC/3440/2020|EPI ISL 447597|B.1.84|Democratic Republic of the Congo|2020-04-22	Africa|hCoV-19/South Africa/KRISP-K001052/2020|EPI ISL 509310|B.1.1.206|South Africa|2020-07-14	0.0004424440	Africa
Africa|hCoV-19/DRC/3451/2020|EPI ISL 447598|B.1.178|Democratic Republic of the Congo|2020-04-22	Africa|hCoV-19/South Africa/KRISP-K001052/2020|EPI ISL 509310|B.1.1.206|South Africa|2020-07-14	0.0004427995	Africa
Africa|hCoV-19/DRC/3453/2020|EPI ISL 447599|B.1.84|Democratic Republic of the Congo|2020-04-22	Africa|hCoV-19/South Africa/KRISP-K001052/2020|EPI ISL 509310|B.1.1.206|South Africa|2020-07-14	0.0004086518	Africa
Africa|hCoV-19/DRC/3481/2020|EPI ISL 447600|B.1|Democratic Republic of the Congo|2020-04-22	Africa|hCoV-19/South Africa/KRISP-K001052/2020|EPI ISL 509310|B.1.1.206|South Africa|2020-07-14	0.0003494034	Africa
Africa|hCoV-19/DRC/3482/2020|EPI ISL 447601|B.1|Democratic Republic of the Congo|2020-04-22	Africa|hCoV-19/South Africa/KRISP-K001052/2020|EPI ISL 509310|B.1.1.206|South Africa|2020-07-14	0.0003777314	Africa
Africa|hCoV-19/DRC/3483/2020|EPI ISL 447602|B.1|Democratic Republic of the Congo|2020-04-22	Africa|hCoV-19/South Africa/KRISP-K001052/2020|EPI ISL 509310|B.1.1.206|South Africa|2020-07-14	0.0003488550	Africa
Africa|hCoV-19/DRC/3490/2020|EPI ISL 447603|B.1|Democratic Republic of the Congo|2020-04-22	Africa|hCoV-19/South Africa/KRISP-K001052/2020|EPI ISL 509310|B.1.1.206|South Africa|2020-07-14	0.0003751222	Africa
Africa|hCoV-19/DRC/3504/2020|EPI ISL 447604|B.1.149|Democratic Republic of the Congo|2020-04-23	Africa|hCoV-19/South Africa/KRISP-K001052/2020|EPI ISL 509310|B.1.1.206|South Africa|2020-07-14	0.0004190556	Africa
Africa|hCoV-19/DRC/352/2020|EPI ISL 420850|B.1.5|Democratic Republic of the Congo|2020-03	Africa|hCoV-19/South Africa/KRISP-K001052/2020|EPI ISL 509310|B.1.1.206|South Africa|2020-07-14	0.0004088032	Africa
Africa|hCoV-19/DRC/353/2020|EPI ISL 420843|B.1.5|Democratic Republic of the Congo|2020-03	Africa|hCoV-19/South Africa/KRISP-K001052/2020|EPI ISL 509310|B.1.1.206|South Africa|2020-07-14	0.0003065983	Africa
Africa|hCoV-19/DRC/355/2020|EPI ISL 420844|B.1|Democratic Republic of the Congo|2020-03	Africa|hCoV-19/South Africa/KRISP-K001052/2020|EPI ISL 509310|B.1.1.206|South Africa|2020-07-14	0.0003710061	Africa
Africa|hCoV-19/DRC/3552/2020|EPI ISL 447605|B.1.84|Democratic Republic of the Congo|2020-04-23	Africa|hCoV-19/South Africa/KRISP-K001052/2020|EPI ISL 509310|B.1.1.206|South Africa|2020-07-14	0.0004135475	Africa
Africa|hCoV-19/DRC/3595/2020|EPI ISL 447606|B.1.5|Democratic Republic of the Congo|2020-04-23	Africa|hCoV-19/South Africa/KRISP-K001052/2020|EPI ISL 509310|B.1.1.206|South Africa|2020-07-14	0.0004076190	Africa
Africa|hCoV-19/DRC/3632/2020|EPI ISL 447607|B.1.5|Democratic Republic of the Congo|2020-04-23	Africa|hCoV-19/South Africa/KRISP-K001052/2020|EPI ISL 509310|B.1.1.206|South Africa|2020-07-14	0.0003748233	Africa
Africa|hCoV-19/DRC/3633/2020|EPI ISL 447230|B.1.5|Democratic Republic of the Congo|2020-04-23	Africa|hCoV-19/South Africa/KRISP-K001052/2020|EPI ISL 509310|B.1.1.206|South Africa|2020-07-14	0.0003783941	Africa
Africa|hCoV-19/DRC/3653/2020|EPI ISL 447231|B.1.128|Democratic Republic of the Congo|2020-04-23	Africa|hCoV-19/South Africa/KRISP-K001052/2020|EPI ISL 509310|B.1.1.206|South Africa|2020-07-14	0.0005067837	Africa
Africa|hCoV-19/DRC/3659/2020|EPI ISL 447232|B.1.128|Democratic Republic of the Congo|2020-04-23	Africa|hCoV-19/South Africa/KRISP-K001052/2020|EPI ISL 509310|B.1.1.206|South Africa|2020-07-14	0.0005072465	Africa
Africa|hCoV-19/DRC/3661/2020|EPI ISL 447233|B.1.128|Democratic Republic of the Congo|2020-04-23	Africa|hCoV-19/South Africa/KRISP-K001052/2020|EPI ISL 509310|B.1.1.206|South Africa|2020-07-14	0.0005115706	Africa
Africa|hCoV-19/DRC/3662/2020|EPI ISL 447234|B.1.128|Democratic Republic of the Congo|2020-04-23	Africa|hCoV-19/South Africa/KRISP-K001052/2020|EPI ISL 509310|B.1.1.206|South Africa|2020-07-14	0.0005111871	Africa
Africa|hCoV-19/DRC/3664/2020|EPI ISL 447235|B.1.128|Democratic Republic of the Congo|2020-04-23	Africa|hCoV-19/South Africa/KRISP-K001052/2020|EPI ISL 509310|B.1.1.206|South Africa|2020-07-14	0.0005112743	Africa
Africa|hCoV-19/DRC/3683/2020|EPI ISL 447236|B.1.5|Democratic Republic of the Congo|2020-04-24	Africa|hCoV-19/South Africa/KRISP-K001052/2020|EPI ISL 509310|B.1.1.206|South Africa|2020-07-14	0.0004089287	Africa
Africa|hCoV-19/DRC/3688/2020|EPI ISL 447237|B.1.128|Democratic Republic of the Congo|2020-04-24	Africa|hCoV-19/South Africa/KRISP-K001052/2020|EPI ISL 509310|B.1.1.206|South Africa|2020-07-14	0.0005435735	Africa
Africa|hCoV-19/DRC/376/2020|EPI ISL 420851|B.1.6|Democratic Republic of the Congo|2020-03-25	Africa|hCoV-19/South Africa/KRISP-K001052/2020|EPI ISL 509310|B.1.1.206|South Africa|2020-07-14	0.0004413820	Africa
Africa|hCoV-19/DRC/3764/2020|EPI ISL 447238|B.1.84|Democratic Republic of the Congo|2020-04-24	Africa|hCoV-19/South Africa/KRISP-K001052/2020|EPI ISL 509310|B.1.1.206|South Africa|2020-07-14	0.0004764343	Africa
Africa|hCoV-19/DRC/3768/2020|EPI ISL 447239|B.1.84|Democratic Republic of the Congo|2020-04-24	Africa|hCoV-19/South Africa/KRISP-K001052/2020|EPI ISL 509310|B.1.1.206|South Africa|2020-07-14	0.0004086698	Africa
Africa|hCoV-19/DRC/3778/2020|EPI ISL 447240|B.1.128|Democratic Republic of the Congo|2020-04-24	Africa|hCoV-19/South Africa/KRISP-K001052/2020|EPI ISL 509310|B.1.1.206|South Africa|2020-07-14	0.0005425231	Africa
Africa|hCoV-19/DRC/3787/2020|EPI ISL 447241|B.1|Democratic Republic of the Congo|2020-04-24	Africa|hCoV-19/South Africa/KRISP-K001052/2020|EPI ISL 509310|B.1.1.206|South Africa|2020-07-14	0.0003814416	Africa
Africa|hCoV-19/DRC/3791/2020|EPI ISL 447242|B.1|Democratic Republic of the Congo|2020-04-24	Africa|hCoV-19/South Africa/KRISP-K001052/2020|EPI ISL 509310|B.1.1.206|South Africa|2020-07-14	0.0004568322	Africa
Africa|hCoV-19/DRC/3803/2020|EPI ISL 447243|B.1|Democratic Republic of the Congo|2020-04-24	Africa|hCoV-19/South Africa/KRISP-K001052/2020|EPI ISL 509310|B.1.1.206|South Africa|2020-07-14	0.0003486969	Africa
Africa|hCoV-19/DRC/3806/2020|EPI ISL 447244|B.1|Democratic Republic of the Congo|2020-04-24	Africa|hCoV-19/South Africa/KRISP-K001052/2020|EPI ISL 509310|B.1.1.206|South Africa|2020-07-14	0.0003486727	Africa
Africa|hCoV-19/DRC/3827/2020|EPI ISL 447245|B.1|Democratic Republic of the Congo|2020-04-24	Africa|hCoV-19/South Africa/KRISP-K001052/2020|EPI ISL 509310|B.1.1.206|South Africa|2020-07-14	0.0004770704	Africa
Africa|hCoV-19/DRC/3829/2020|EPI ISL 447246|B.1|Democratic Republic of the Congo|2020-04-24	Africa|hCoV-19/South Africa/KRISP-K001052/2020|EPI ISL 509310|B.1.1.206|South Africa|2020-07-14	0.0004435895	Africa
Africa|hCoV-19/DRC/3834/2020|EPI ISL 447247|A|Democratic Republic of the Congo|2020-04-25	Africa|hCoV-19/South Africa/KRISP-K001052/2020|EPI ISL 509310|B.1.1.206|South Africa|2020-07-14	0.0006859630	Africa
Africa|hCoV-19/DRC/3837/2020|EPI ISL 447248|B.1.128|Democratic Republic of the Congo|2020-04-25	Africa|hCoV-19/South Africa/KRISP-K001052/2020|EPI ISL 509310|B.1.1.206|South Africa|2020-07-14	0.0005109433	Africa
Africa|hCoV-19/DRC/3841/2020|EPI ISL 447249|B.1.128|Democratic Republic of the Congo|2020-04-25	Africa|hCoV-19/South Africa/KRISP-K001052/2020|EPI ISL 509310|B.1.1.206|South Africa|2020-07-14	0.0005777607	Africa
Africa|hCoV-19/DRC/3842/2020|EPI ISL 471396|B.1.128|Democratic Republic of the Congo|2020-04-25	Africa|hCoV-19/South Africa/KRISP-K001052/2020|EPI ISL 509310|B.1.1.206|South Africa|2020-07-14	0.0005715074	Africa
Africa|hCoV-19/DRC/3846/2020|EPI ISL 471397|B.1.84|Democratic Republic of the Congo|2020-04-25	Africa|hCoV-19/South Africa/KRISP-K001052/2020|EPI ISL 509310|B.1.1.206|South Africa|2020-07-14	0.0005042070	Africa
Africa|hCoV-19/DRC/3937/2020|EPI ISL 471398|B.1|Democratic Republic of the Congo|2020-04-25	Africa|hCoV-19/South Africa/KRISP-K001052/2020|EPI ISL 509310|B.1.1.206|South Africa|2020-07-14	0.0004705837	Africa
Africa|hCoV-19/DRC/3941/2020|EPI ISL 471399|B.1.128|Democratic Republic of the Congo|2020-04-25	Africa|hCoV-19/South Africa/KRISP-K001052/2020|EPI ISL 509310|B.1.1.206|South Africa|2020-07-14	0.0005440112	Africa
Africa|hCoV-19/DRC/3947/2020|EPI ISL 471400|B.1.214|Democratic Republic of the Congo|2020-04-25	Africa|hCoV-19/South Africa/KRISP-K001052/2020|EPI ISL 509310|B.1.1.206|South Africa|2020-07-14	0.0005714710	Africa
Africa|hCoV-19/DRC/3949/2020|EPI ISL 471401|B.1.84|Democratic Republic of the Congo|2020-04-26	Africa|hCoV-19/South Africa/KRISP-K001052/2020|EPI ISL 509310|B.1.1.206|South Africa|2020-07-14	0.0004065477	Africa
Africa|hCoV-19/DRC/396/2020|EPI ISL 420852|B.1.6|Democratic Republic of the Congo|2020-03-26	Africa|hCoV-19/South Africa/KRISP-K001052/2020|EPI ISL 509310|B.1.1.206|South Africa|2020-07-14	0.0004070206	Africa
Africa|hCoV-19/DRC/397/2020|EPI ISL 420845|B.1.6|Democratic Republic of the Congo|2020-03-26	Africa|hCoV-19/South Africa/KRISP-K001052/2020|EPI ISL 509310|B.1.1.206|South Africa|2020-07-14	0.0004039384	Africa
Africa|hCoV-19/DRC/400/2020|EPI ISL 420846|B.1.5|Democratic Republic of the Congo|2020-03	Africa|hCoV-19/South Africa/KRISP-K001052/2020|EPI ISL 509310|B.1.1.206|South Africa|2020-07-14	0.0003713192	Africa
Africa|hCoV-19/DRC/4012/2020|EPI ISL 471402|B.1|Democratic Republic of the Congo|2020-04-26	Africa|hCoV-19/South Africa/KRISP-K001052/2020|EPI ISL 509310|B.1.1.206|South Africa|2020-07-14	0.0005378551	Africa
Africa|hCoV-19/DRC/402/2020|EPI ISL 420853|B.1|Democratic Republic of the Congo|2020-03-26	Africa|hCoV-19/South Africa/KRISP-K001052/2020|EPI ISL 509310|B.1.1.206|South Africa|2020-07-14	0.0003878376	Africa
Africa|hCoV-19/DRC/4020/2020|EPI ISL 471403|B.1.5|Democratic Republic of the Congo|2020-04-26	Africa|hCoV-19/South Africa/KRISP-K001052/2020|EPI ISL 509310|B.1.1.206|South Africa|2020-07-14	0.0004706036	Africa
Africa|hCoV-19/DRC/4026/2020|EPI ISL 471404|B.1.84|Democratic Republic of the Congo|2020-04-27	Africa|hCoV-19/South Africa/KRISP-K001052/2020|EPI ISL 509310|B.1.1.206|South Africa|2020-07-14	0.0004389384	Africa
Africa|hCoV-19/DRC/4060/2020|EPI ISL 471405|B.1|Democratic Republic of the Congo|2020-04-27	Africa|hCoV-19/South Africa/KRISP-K001052/2020|EPI ISL 509310|B.1.1.206|South Africa|2020-07-14	0.0004715074	Africa
Africa|hCoV-19/DRC/4075/2020|EPI ISL 471406|B.1.214|Democratic Republic of the Congo|2020-04-27	Africa|hCoV-19/South Africa/KRISP-K001052/2020|EPI ISL 509310|B.1.1.206|South Africa|2020-07-14	0.0005425468	Africa
Africa|hCoV-19/DRC/4084/2020|EPI ISL 471407|B.1.214|Democratic Republic of the Congo|2020-04-27	Africa|hCoV-19/South Africa/KRISP-K001052/2020|EPI ISL 509310|B.1.1.206|South Africa|2020-07-14	0.0005720479	Africa
Africa|hCoV-19/DRC/4132/2020|EPI ISL 471408|B.1|Democratic Republic of the Congo|2020-04-27	Africa|hCoV-19/South Africa/KRISP-K001052/2020|EPI ISL 509310|B.1.1.206|South Africa|2020-07-14	0.0005041951	Africa
Africa|hCoV-19/DRC/4141/2020|EPI ISL 471409|B.1.128|Democratic Republic of the Congo|2020-04-27	Africa|hCoV-19/South Africa/KRISP-K001052/2020|EPI ISL 509310|B.1.1.206|South Africa|2020-07-14	0.0005378551	Africa
Africa|hCoV-19/DRC/4145/2020|EPI ISL 471410|B.1|Democratic Republic of the Congo|2020-04-27	Africa|hCoV-19/South Africa/KRISP-K001052/2020|EPI ISL 509310|B.1.1.206|South Africa|2020-07-14	0.0004369617	Africa
Africa|hCoV-19/DRC/4194/2020|EPI ISL 471414|B.1.5|Democratic Republic of the Congo|2020-04-28	Africa|hCoV-19/South Africa/KRISP-K001052/2020|EPI ISL 509310|B.1.1.206|South Africa|2020-07-14	0.0004705726	Africa
Africa|hCoV-19/DRC/4250/2020|EPI ISL 471415|B.1.1.1|Democratic Republic of the Congo|2020-04-28	Africa|hCoV-19/South Africa/KRISP-K001052/2020|EPI ISL 509310|B.1.1.206|South Africa|2020-07-14	0.0004369324	Africa
Africa|hCoV-19/DRC/4279/2020|EPI ISL 514114|B.1|Democratic Republic of the Congo|2020-04-28	Africa|hCoV-19/South Africa/KRISP-K001052/2020|EPI ISL 509310|B.1.1.206|South Africa|2020-07-14	0.0004430152	Africa
Africa|hCoV-19/DRC/4282/2020|EPI ISL 514103|B.1.128|Democratic Republic of the Congo|2020-04-08	Africa|hCoV-19/South Africa/KRISP-K001052/2020|EPI ISL 509310|B.1.1.206|South Africa|2020-07-14	0.0004771633	Africa
Africa|hCoV-19/DRC/4284/2020|EPI ISL 514115|B.1.128|Democratic Republic of the Congo|2020-04-28	Africa|hCoV-19/South Africa/KRISP-K001052/2020|EPI ISL 509310|B.1.1.206|South Africa|2020-07-14	0.0004771145	Africa
Africa|hCoV-19/DRC/431/2020|EPI ISL 420847|B.1.147|Democratic Republic of the Congo|2020-03-26	Africa|hCoV-19/South Africa/KRISP-K001052/2020|EPI ISL 509310|B.1.1.206|South Africa|2020-07-14	0.0004039345	Africa
Africa|hCoV-19/DRC/4418/2020|EPI ISL 496506|B.1.128|Democratic Republic of the Congo|2020-04-29	Africa|hCoV-19/South Africa/KRISP-K001052/2020|EPI ISL 509310|B.1.1.206|South Africa|2020-07-14	0.0005112394	Africa
Africa|hCoV-19/DRC/4422/2020|EPI ISL 496507|B.1.128|Democratic Republic of the Congo|2020-04-29	Africa|hCoV-19/South Africa/KRISP-K001052/2020|EPI ISL 509310|B.1.1.206|South Africa|2020-07-14	0.0004825567	Africa
Africa|hCoV-19/DRC/4427/2020|EPI ISL 496508|B.1.128|Democratic Republic of the Congo|2020-04-29	Africa|hCoV-19/South Africa/KRISP-K001052/2020|EPI ISL 509310|B.1.1.206|South Africa|2020-07-14	0.0004868854	Africa
Africa|hCoV-19/DRC/4429/2020|EPI ISL 513589|B.1.128|Democratic Republic of the Congo|2020-04-29	Africa|hCoV-19/South Africa/KRISP-K001052/2020|EPI ISL 509310|B.1.1.206|South Africa|2020-07-14	0.0004869193	Africa
Africa|hCoV-19/DRC/4430/2020|EPI ISL 496509|B.1.128|Democratic Republic of the Congo|2020-04-29	Africa|hCoV-19/South Africa/KRISP-K001052/2020|EPI ISL 509310|B.1.1.206|South Africa|2020-07-14	0.0004775696	Africa
Africa|hCoV-19/DRC/4437/2020|EPI ISL 513590|B.1.128|Democratic Republic of the Congo|2020-05-02	Africa|hCoV-19/South Africa/KRISP-K001052/2020|EPI ISL 509310|B.1.1.206|South Africa|2020-07-14	0.0005218008	Africa
Africa|hCoV-19/DRC/4442/2020|EPI ISL 496510|B.1.128|Democratic Republic of the Congo|2020-04-29	Africa|hCoV-19/South Africa/KRISP-K001052/2020|EPI ISL 509310|B.1.1.206|South Africa|2020-07-14	0.0004830058	Africa
Africa|hCoV-19/DRC/4444/2020|EPI ISL 514104|B.1.128|Democratic Republic of the Congo|2020-04-29	Africa|hCoV-19/South Africa/KRISP-K001052/2020|EPI ISL 509310|B.1.1.206|South Africa|2020-07-14	0.0004756233	Africa
Africa|hCoV-19/DRC/445/2020|EPI ISL 420848|B.1|Democratic Republic of the Congo|2020-03	Africa|hCoV-19/South Africa/KRISP-K001052/2020|EPI ISL 509310|B.1.1.206|South Africa|2020-07-14	0.0003846554	Africa
Africa|hCoV-19/DRC/4501/2020|EPI ISL 513591|B.1.5|Democratic Republic of the Congo|2020-05-30	Africa|hCoV-19/South Africa/KRISP-K001052/2020|EPI ISL 509310|B.1.1.206|South Africa|2020-07-14	0.0003826387	Africa
Africa|hCoV-19/DRC/4516/2020|EPI ISL 487192|B.1.1.275|Democratic Republic of the Congo|2020-04-28	Africa|hCoV-19/South Africa/KRISP-K001052/2020|EPI ISL 509310|B.1.1.206|South Africa|2020-07-14	0.0002718714	Africa
Africa|hCoV-19/DRC/4524/2020|EPI ISL 513597|A|Democratic Republic of the Congo|2020-04-30	Africa|hCoV-19/South Africa/KRISP-K001052/2020|EPI ISL 509310|B.1.1.206|South Africa|2020-07-14	0.0007126678	Africa
Africa|hCoV-19/DRC/4541/2020|EPI ISL 513598|B.1|Democratic Republic of the Congo|2020-04-30	Africa|hCoV-19/South Africa/KRISP-K001052/2020|EPI ISL 509310|B.1.1.206|South Africa|2020-07-14	0.0005042829	Africa
Africa|hCoV-19/DRC/4551/2020|EPI ISL 513599|B.1.178|Democratic Republic of the Congo|2020-04-30	Africa|hCoV-19/South Africa/KRISP-K001052/2020|EPI ISL 509310|B.1.1.206|South Africa|2020-07-14	0.0005487493	Africa
Africa|hCoV-19/DRC/4561/2020|EPI ISL 513600|B.1|Democratic Republic of the Congo|2020-04-30	Africa|hCoV-19/South Africa/KRISP-K001052/2020|EPI ISL 509310|B.1.1.206|South Africa|2020-07-14	0.0004705724	Africa
Africa|hCoV-19/DRC/4562/2020|EPI ISL 513601|B.1.214|Democratic Republic of the Congo|2020-04-30	Africa|hCoV-19/South Africa/KRISP-K001052/2020|EPI ISL 509310|B.1.1.206|South Africa|2020-07-14	0.0004705837	Africa
Africa|hCoV-19/DRC/4568/2020|EPI ISL 513602|B.1|Democratic Republic of the Congo|2020-04-30	Africa|hCoV-19/South Africa/KRISP-K001052/2020|EPI ISL 509310|B.1.1.206|South Africa|2020-07-14	0.0004755427	Africa
Africa|hCoV-19/DRC/4578/2020|EPI ISL 513603|B.1|Democratic Republic of the Congo|2020-04-30	Africa|hCoV-19/South Africa/KRISP-K001052/2020|EPI ISL 509310|B.1.1.206|South Africa|2020-07-14	0.0005127769	Africa
Africa|hCoV-19/DRC/4613/2020|EPI ISL 513604|B.1.214|Democratic Republic of the Congo|2020-04-30	Africa|hCoV-19/South Africa/KRISP-K001052/2020|EPI ISL 509310|B.1.1.206|South Africa|2020-07-14	0.0005087205	Africa
Africa|hCoV-19/DRC/4614/2020|EPI ISL 513605|B.1|Democratic Republic of the Congo|2020-04-30	Africa|hCoV-19/South Africa/KRISP-K001052/2020|EPI ISL 509310|B.1.1.206|South Africa|2020-07-14	0.0006051234	Africa
Africa|hCoV-19/DRC/4631/2020|EPI ISL 513606|B.1.5|Democratic Republic of the Congo|2020-04-30	Africa|hCoV-19/South Africa/KRISP-K001052/2020|EPI ISL 509310|B.1.1.206|South Africa|2020-07-14	0.0006051642	Africa
Africa|hCoV-19/DRC/4633/2020|EPI ISL 513607|B.1.128|Democratic Republic of the Congo|2020-04-30	Africa|hCoV-19/South Africa/KRISP-K001052/2020|EPI ISL 509310|B.1.1.206|South Africa|2020-07-14	0.0005715075	Africa
Africa|hCoV-19/DRC/4642/2020|EPI ISL 513608|B.1.128|Democratic Republic of the Congo|2020-04-30	Africa|hCoV-19/South Africa/KRISP-K001052/2020|EPI ISL 509310|B.1.1.206|South Africa|2020-07-14	0.0005714826	Africa
Africa|hCoV-19/DRC/4647/2020|EPI ISL 513609|B.1.128|Democratic Republic of the Congo|2020-04-30	Africa|hCoV-19/South Africa/KRISP-K001052/2020|EPI ISL 509310|B.1.1.206|South Africa|2020-07-14	0.0005378551	Africa
Africa|hCoV-19/DRC/4653/2020|EPI ISL 513610|B.1.128|Democratic Republic of the Congo|2020-04-30	Africa|hCoV-19/South Africa/KRISP-K001052/2020|EPI ISL 509310|B.1.1.206|South Africa|2020-07-14	0.0005715402	Africa
Africa|hCoV-19/DRC/4681/2020|EPI ISL 514116|B.1.128|Democratic Republic of the Congo|2020-04-30	Africa|hCoV-19/South Africa/KRISP-K001052/2020|EPI ISL 509310|B.1.1.206|South Africa|2020-07-14	0.0004830060	Africa
Africa|hCoV-19/DRC/4683/2020|EPI ISL 514105|B.1.5|Democratic Republic of the Congo|2020-04-30	Africa|hCoV-19/South Africa/KRISP-K001052/2020|EPI ISL 509310|B.1.1.206|South Africa|2020-07-14	0.0005161108	Africa
Africa|hCoV-19/DRC/4685/2020|EPI ISL 514106|B.1.128|Democratic Republic of the Congo|2020-04-30	Africa|hCoV-19/South Africa/KRISP-K001052/2020|EPI ISL 509310|B.1.1.206|South Africa|2020-07-14	0.0005788897	Africa
Africa|hCoV-19/DRC/4690/2020|EPI ISL 514117|B.1.128|Democratic Republic of the Congo|2020-04-30	Africa|hCoV-19/South Africa/KRISP-K001052/2020|EPI ISL 509310|B.1.1.206|South Africa|2020-07-14	0.0005115183	Africa
Africa|hCoV-19/DRC/4693/2020|EPI ISL 514118|B.1.128|Democratic Republic of the Congo|2020-04-30	Africa|hCoV-19/South Africa/KRISP-K001052/2020|EPI ISL 509310|B.1.1.206|South Africa|2020-07-14	0.0005445168	Africa
Africa|hCoV-19/DRC/4694/2020|EPI ISL 514107|B.1.128|Democratic Republic of the Congo|2020-04-30	Africa|hCoV-19/South Africa/KRISP-K001052/2020|EPI ISL 509310|B.1.1.206|South Africa|2020-07-14	0.0005165017	Africa
Africa|hCoV-19/DRC/4720/2020|EPI ISL 514108|B.1.84|Democratic Republic of the Congo|2020-05-01	Africa|hCoV-19/South Africa/KRISP-K001052/2020|EPI ISL 509310|B.1.1.206|South Africa|2020-07-14	0.0004406683	Africa
Africa|hCoV-19/DRC/4785/2020|EPI ISL 514119|B.1.84|Democratic Republic of the Congo|2020-05-01	Africa|hCoV-19/South Africa/KRISP-K001052/2020|EPI ISL 509310|B.1.1.206|South Africa|2020-07-14	0.0006126690	Africa
Africa|hCoV-19/DRC/5019/2020|EPI ISL 496511|B.1|Democratic Republic of the Congo|2020-05-02	Africa|hCoV-19/South Africa/KRISP-K001052/2020|EPI ISL 509310|B.1.1.206|South Africa|2020-07-14	0.0004972473	Africa
Africa|hCoV-19/DRC/5094/2020|EPI ISL 496491|B.1.84|Democratic Republic of the Congo|2020-05-02	Africa|hCoV-19/South Africa/KRISP-K001052/2020|EPI ISL 509310|B.1.1.206|South Africa|2020-07-14	0.0004477721	Africa
Africa|hCoV-19/DRC/5186/2020|EPI ISL 496512|B.1|Democratic Republic of the Congo|2020-05-03	Africa|hCoV-19/South Africa/KRISP-K001052/2020|EPI ISL 509310|B.1.1.206|South Africa|2020-07-14	0.0004825994	Africa
Africa|hCoV-19/DRC/5187/2020|EPI ISL 513619|B.1|Democratic Republic of the Congo|2020-05-03	Africa|hCoV-19/South Africa/KRISP-K001052/2020|EPI ISL 509310|B.1.1.206|South Africa|2020-07-14	0.0004765554	Africa
Africa|hCoV-19/DRC/5205/2020|EPI ISL 487365|B.1.1.275|Democratic Republic of the Congo|2020-05-01	Africa|hCoV-19/South Africa/KRISP-K001052/2020|EPI ISL 509310|B.1.1.206|South Africa|2020-07-14	0.0003108717	Africa
Africa|hCoV-19/DRC/521/2020|EPI ISL 420854|B.1.5|Democratic Republic of the Congo|2020-03-25	Africa|hCoV-19/South Africa/KRISP-K001052/2020|EPI ISL 509310|B.1.1.206|South Africa|2020-07-14	0.0003380694	Africa
Africa|hCoV-19/DRC/5210/2020|EPI ISL 487369|B.1.1.275|Democratic Republic of the Congo|2020-05-01	Africa|hCoV-19/South Africa/KRISP-K001052/2020|EPI ISL 509310|B.1.1.206|South Africa|2020-07-14	0.0002753709	Africa
Africa|hCoV-19/DRC/523/2020|EPI ISL 420849|B.1.1.1|Democratic Republic of the Congo|2020-03-28	Africa|hCoV-19/South Africa/KRISP-K001052/2020|EPI ISL 509310|B.1.1.206|South Africa|2020-07-14	0.0003370442	Africa
Africa|hCoV-19/DRC/5240/2020|EPI ISL 496492|B.1|Democratic Republic of the Congo|2020-05-03	Africa|hCoV-19/South Africa/KRISP-K001052/2020|EPI ISL 509310|B.1.1.206|South Africa|2020-07-14	0.0003751466	Africa
Africa|hCoV-19/DRC/5377/2020|EPI ISL 496513|B.1|Democratic Republic of the Congo|2020-05-04	Africa|hCoV-19/South Africa/KRISP-K001052/2020|EPI ISL 509310|B.1.1.206|South Africa|2020-07-14	0.0004433581	Africa
Africa|hCoV-19/DRC/5538/2020|EPI ISL 514120|B.1|Democratic Republic of the Congo|2020-05-05	Africa|hCoV-19/South Africa/KRISP-K001052/2020|EPI ISL 509310|B.1.1.206|South Africa|2020-07-14	0.0004199266	Africa
Africa|hCoV-19/DRC/5651/2020|EPI ISL 496493|B.1.1.1|Democratic Republic of the Congo|2020-05-06	Africa|hCoV-19/South Africa/KRISP-K001052/2020|EPI ISL 509310|B.1.1.206|South Africa|2020-07-14	0.0003478152	Africa
Africa|hCoV-19/DRC/5705/2020|EPI ISL 496494|B.1.84|Democratic Republic of the Congo|2020-05-06	Africa|hCoV-19/South Africa/KRISP-K001052/2020|EPI ISL 509310|B.1.1.206|South Africa|2020-07-14	0.0004249473	Africa
Africa|hCoV-19/DRC/5735/2020|EPI ISL 496495|B.1.214|Democratic Republic of the Congo|2020-05-06	Africa|hCoV-19/South Africa/KRISP-K001052/2020|EPI ISL 509310|B.1.1.206|South Africa|2020-07-14	0.0004552073	Africa
Africa|hCoV-19/DRC/5815/2020|EPI ISL 495629|B.1.214|Democratic Republic of the Congo|2020-05-06	Africa|hCoV-19/South Africa/KRISP-K001052/2020|EPI ISL 509310|B.1.1.206|South Africa|2020-07-14	0.0004905306	Africa
Africa|hCoV-19/DRC/5907/2020|EPI ISL 496496|B.1.84|Democratic Republic of the Congo|2020-05-07	Africa|hCoV-19/South Africa/KRISP-K001052/2020|EPI ISL 509310|B.1.1.206|South Africa|2020-07-14	0.0005311749	Africa
Africa|hCoV-19/DRC/5913/2020|EPI ISL 496497|B.1|Democratic Republic of the Congo|2020-05-07	Africa|hCoV-19/South Africa/KRISP-K001052/2020|EPI ISL 509310|B.1.1.206|South Africa|2020-07-14	0.0005167738	Africa
Africa|hCoV-19/DRC/5927/2020|EPI ISL 496498|B.1.9|Democratic Republic of the Congo|2020-05-07	Africa|hCoV-19/South Africa/KRISP-K001052/2020|EPI ISL 509310|B.1.1.206|South Africa|2020-07-14	0.0006894518	Africa
Africa|hCoV-19/DRC/5957/2020|EPI ISL 496499|B.1.5|Democratic Republic of the Congo|2020-05-07	Africa|hCoV-19/South Africa/KRISP-K001052/2020|EPI ISL 509310|B.1.1.206|South Africa|2020-07-14	0.0003743168	Africa
Africa|hCoV-19/DRC/5964/2020|EPI ISL 496500|B.1.178|Democratic Republic of the Congo|2020-05-07	Africa|hCoV-19/South Africa/KRISP-K001052/2020|EPI ISL 509310|B.1.1.206|South Africa|2020-07-14	0.0003576495	Africa
Africa|hCoV-19/DRC/5996/2020|EPI ISL 496514|B.1.84|Democratic Republic of the Congo|2020-05-08	Africa|hCoV-19/South Africa/KRISP-K001052/2020|EPI ISL 509310|B.1.1.206|South Africa|2020-07-14	0.0004480188	Africa
Africa|hCoV-19/DRC/6026/2020|EPI ISL 513622|B.1.1.1|Democratic Republic of the Congo|2020-05-08	Africa|hCoV-19/South Africa/KRISP-K001052/2020|EPI ISL 509310|B.1.1.206|South Africa|2020-07-14	0.0004144600	Africa
Africa|hCoV-19/DRC/6143/2020|EPI ISL 496515|B.1|Democratic Republic of the Congo|2020-05-08	Africa|hCoV-19/South Africa/KRISP-K001052/2020|EPI ISL 509310|B.1.1.206|South Africa|2020-07-14	0.0004175830	Africa
Africa|hCoV-19/DRC/6151/2020|EPI ISL 513620|B.1.214|Democratic Republic of the Congo|2020-05-08	Africa|hCoV-19/South Africa/KRISP-K001052/2020|EPI ISL 509310|B.1.1.206|South Africa|2020-07-14	0.0004791006	Africa
Africa|hCoV-19/DRC/6163/2020|EPI ISL 513623|B.1.214|Democratic Republic of the Congo|2020-05-08	Africa|hCoV-19/South Africa/KRISP-K001052/2020|EPI ISL 509310|B.1.1.206|South Africa|2020-07-14	0.0004847738	Africa
Africa|hCoV-19/DRC/6203/2020|EPI ISL 514109|B.1|Democratic Republic of the Congo|2020-05-09	Africa|hCoV-19/South Africa/KRISP-K001052/2020|EPI ISL 509310|B.1.1.206|South Africa|2020-07-14	0.0005803754	Africa
Africa|hCoV-19/DRC/6209/2020|EPI ISL 514110|B.1.84|Democratic Republic of the Congo|2020-05-09	Africa|hCoV-19/South Africa/KRISP-K001052/2020|EPI ISL 509310|B.1.1.206|South Africa|2020-07-14	0.0004089622	Africa
Africa|hCoV-19/DRC/6227/2020|EPI ISL 514121|B.1.84|Democratic Republic of the Congo|2020-05-09	Africa|hCoV-19/South Africa/KRISP-K001052/2020|EPI ISL 509310|B.1.1.206|South Africa|2020-07-14	0.0004095064	Africa
Africa|hCoV-19/DRC/6313/2020|EPI ISL 496516|B.1.84|Democratic Republic of the Congo|2020-05-09	Africa|hCoV-19/South Africa/KRISP-K001052/2020|EPI ISL 509310|B.1.1.206|South Africa|2020-07-14	0.0005338835	Africa
Africa|hCoV-19/DRC/6338/2020|EPI ISL 495630|B.1|Democratic Republic of the Congo|2020-05-09	Africa|hCoV-19/South Africa/KRISP-K001052/2020|EPI ISL 509310|B.1.1.206|South Africa|2020-07-14	0.0004573623	Africa
Africa|hCoV-19/DRC/6341/2020|EPI ISL 495631|B.1|Democratic Republic of the Congo|2020-05-09	Africa|hCoV-19/South Africa/KRISP-K001052/2020|EPI ISL 509310|B.1.1.206|South Africa|2020-07-14	0.0005671004	Africa
Africa|hCoV-19/DRC/6342/2020|EPI ISL 495632|B.1|Democratic Republic of the Congo|2020-05-09	Africa|hCoV-19/South Africa/KRISP-K001052/2020|EPI ISL 509310|B.1.1.206|South Africa|2020-07-14	0.0005220078	Africa
Africa|hCoV-19/DRC/6361/2020|EPI ISL 495633|B.1|Democratic Republic of the Congo|2020-05-09	Africa|hCoV-19/South Africa/KRISP-K001052/2020|EPI ISL 509310|B.1.1.206|South Africa|2020-07-14	0.0004263859	Africa
Africa|hCoV-19/DRC/6380/2020|EPI ISL 513611|B.1.1.275|Democratic Republic of the Congo|2020-05-04	Africa|hCoV-19/South Africa/KRISP-K001052/2020|EPI ISL 509310|B.1.1.206|South Africa|2020-07-14	0.0003113554	Africa
Africa|hCoV-19/DRC/6384/2020|EPI ISL 513612|B.1.1.275|Democratic Republic of the Congo|2020-05-07	Africa|hCoV-19/South Africa/KRISP-K001052/2020|EPI ISL 509310|B.1.1.206|South Africa|2020-07-14	0.0002418685	Africa
Africa|hCoV-19/DRC/6386/2020|EPI ISL 513613|B.1.1.275|Democratic Republic of the Congo|2020-05-07	Africa|hCoV-19/South Africa/KRISP-K001052/2020|EPI ISL 509310|B.1.1.206|South Africa|2020-07-14	0.0002713460	Africa
Africa|hCoV-19/DRC/6389/2020|EPI ISL 513614|B.1.84|Democratic Republic of the Congo|2020-05-07	Africa|hCoV-19/South Africa/KRISP-K001052/2020|EPI ISL 509310|B.1.1.206|South Africa|2020-07-14	0.0005163542	Africa
Africa|hCoV-19/DRC/6390/2020|EPI ISL 513615|B.1.1.275|Democratic Republic of the Congo|2020-05-04	Africa|hCoV-19/South Africa/KRISP-K001052/2020|EPI ISL 509310|B.1.1.206|South Africa|2020-07-14	0.0003736356	Africa
Africa|hCoV-19/DRC/6392/2020|EPI ISL 513616|B.1|Democratic Republic of the Congo|2020-05-04	Africa|hCoV-19/South Africa/KRISP-K001052/2020|EPI ISL 509310|B.1.1.206|South Africa|2020-07-14	0.0003392999	Africa
Africa|hCoV-19/DRC/6395/2020|EPI ISL 513617|B.1.1.275|Democratic Republic of the Congo|2020-05-07	Africa|hCoV-19/South Africa/KRISP-K001052/2020|EPI ISL 509310|B.1.1.206|South Africa|2020-07-14	0.0004033397	Africa
Africa|hCoV-19/DRC/6398/2020|EPI ISL 513618|B.1.1.275|Democratic Republic of the Congo|2020-05-07	Africa|hCoV-19/South Africa/KRISP-K001052/2020|EPI ISL 509310|B.1.1.206|South Africa|2020-07-14	0.0003024601	Africa
Africa|hCoV-19/DRC/6724/2020|EPI ISL 495634|B.1|Democratic Republic of the Congo|2020-05-11	Africa|hCoV-19/South Africa/KRISP-K001052/2020|EPI ISL 509310|B.1.1.206|South Africa|2020-07-14	0.0004089566	Africa
Africa|hCoV-19/DRC/6743/2020|EPI ISL 495635|B.1.149|Democratic Republic of the Congo|2020-05-11	Africa|hCoV-19/South Africa/KRISP-K001052/2020|EPI ISL 509310|B.1.1.206|South Africa|2020-07-14	0.0004242053	Africa
Africa|hCoV-19/DRC/6783/2020|EPI ISL 496501|B.1.149|Democratic Republic of the Congo|2020-05-11	Africa|hCoV-19/South Africa/KRISP-K001052/2020|EPI ISL 509310|B.1.1.206|South Africa|2020-07-14	0.0004567999	Africa
Africa|hCoV-19/DRC/6784/2020|EPI ISL 495636|B.1|Democratic Republic of the Congo|2020-05-11	Africa|hCoV-19/South Africa/KRISP-K001052/2020|EPI ISL 509310|B.1.1.206|South Africa|2020-07-14	0.0004082484	Africa
Africa|hCoV-19/DRC/6786/2020|EPI ISL 495637|B.1.178|Democratic Republic of the Congo|2020-05-11	Africa|hCoV-19/South Africa/KRISP-K001052/2020|EPI ISL 509310|B.1.1.206|South Africa|2020-07-14	0.0004774821	Africa
Africa|hCoV-19/DRC/6791/2020|EPI ISL 495638|B.1.178|Democratic Republic of the Congo|2020-05-11	Africa|hCoV-19/South Africa/KRISP-K001052/2020|EPI ISL 509310|B.1.1.206|South Africa|2020-07-14	0.0004450363	Africa
Africa|hCoV-19/DRC/6792/2020|EPI ISL 495639|B.1|Democratic Republic of the Congo|2020-05-11	Africa|hCoV-19/South Africa/KRISP-K001052/2020|EPI ISL 509310|B.1.1.206|South Africa|2020-07-14	0.0004277340	Africa
Africa|hCoV-19/DRC/6801/2020|EPI ISL 514111|B.1|Democratic Republic of the Congo|2020-05-11	Africa|hCoV-19/South Africa/KRISP-K001052/2020|EPI ISL 509310|B.1.1.206|South Africa|2020-07-14	0.0006191220	Africa
Africa|hCoV-19/DRC/6853/2020|EPI ISL 496502|B.1.214|Democratic Republic of the Congo|2020-05-11	Africa|hCoV-19/South Africa/KRISP-K001052/2020|EPI ISL 509310|B.1.1.206|South Africa|2020-07-14	0.0004153978	Africa
Africa|hCoV-19/DRC/6854/2020|EPI ISL 496503|B.1|Democratic Republic of the Congo|2020-05-11	Africa|hCoV-19/South Africa/KRISP-K001052/2020|EPI ISL 509310|B.1.1.206|South Africa|2020-07-14	0.0005992760	Africa
Africa|hCoV-19/DRC/6875/2020|EPI ISL 496504|B.1|Democratic Republic of the Congo|2020-05-11	Africa|hCoV-19/South Africa/KRISP-K001052/2020|EPI ISL 509310|B.1.1.206|South Africa|2020-07-14	0.0004089761	Africa
Africa|hCoV-19/DRC/7042/2020|EPI ISL 513592|B.1.214|Democratic Republic of the Congo|2020-05-12	Africa|hCoV-19/South Africa/KRISP-K001052/2020|EPI ISL 509310|B.1.1.206|South Africa|2020-07-14	0.0004418576	Africa
Africa|hCoV-19/DRC/7061/2020|EPI ISL 513593|B.1|Democratic Republic of the Congo|2020-05-12	Africa|hCoV-19/South Africa/KRISP-K001052/2020|EPI ISL 509310|B.1.1.206|South Africa|2020-07-14	0.0003874732	Africa
Africa|hCoV-19/DRC/7140/2020|EPI ISL 513594|B.1.214|Democratic Republic of the Congo|2020-05-12	Africa|hCoV-19/South Africa/KRISP-K001052/2020|EPI ISL 509310|B.1.1.206|South Africa|2020-07-14	0.0005528498	Africa
Africa|hCoV-19/DRC/7200/2020|EPI ISL 514112|B.1|Democratic Republic of the Congo|2020-05-13	Africa|hCoV-19/South Africa/KRISP-K001052/2020|EPI ISL 509310|B.1.1.206|South Africa|2020-07-14	0.0005764734	Africa
Africa|hCoV-19/DRC/7211/2020|EPI ISL 514122|B.1.149|Democratic Republic of the Congo|2020-05-13	Africa|hCoV-19/South Africa/KRISP-K001052/2020|EPI ISL 509310|B.1.1.206|South Africa|2020-07-14	0.0005445778	Africa
Africa|hCoV-19/DRC/7248/2020|EPI ISL 514123|B.1|Democratic Republic of the Congo|2020-05-13	Africa|hCoV-19/South Africa/KRISP-K001052/2020|EPI ISL 509310|B.1.1.206|South Africa|2020-07-14	0.0004175451	Africa
Africa|hCoV-19/DRC/7255/2020|EPI ISL 514124|B.1.149|Democratic Republic of the Congo|2020-05-13	Africa|hCoV-19/South Africa/KRISP-K001052/2020|EPI ISL 509310|B.1.1.206|South Africa|2020-07-14	0.0005491668	Africa
Africa|hCoV-19/DRC/73/2020|EPI ISL 417941|B.1.178|Democratic Republic of the Congo|2020-03-18	Africa|hCoV-19/South Africa/KRISP-K001052/2020|EPI ISL 509310|B.1.1.206|South Africa|2020-07-14	0.0003737118	Africa
Africa|hCoV-19/DRC/7386/2020|EPI ISL 513595|B.1.5|Democratic Republic of the Congo|2020-05-14	Africa|hCoV-19/South Africa/KRISP-K001052/2020|EPI ISL 509310|B.1.1.206|South Africa|2020-07-14	0.0003499607	Africa
Africa|hCoV-19/DRC/7430/2020|EPI ISL 496517|B.1.1.1|Democratic Republic of the Congo|2020-05-14	Africa|hCoV-19/South Africa/KRISP-K001052/2020|EPI ISL 509310|B.1.1.206|South Africa|2020-07-14	0.0005377993	Africa
Africa|hCoV-19/DRC/7434/2020|EPI ISL 513621|B.1.1.1|Democratic Republic of the Congo|2020-05-14	Africa|hCoV-19/South Africa/KRISP-K001052/2020|EPI ISL 509310|B.1.1.206|South Africa|2020-07-14	0.0005226425	Africa
Africa|hCoV-19/DRC/7471/2020|EPI ISL 513596|B.1.214|Democratic Republic of the Congo|2020-05-14	Africa|hCoV-19/South Africa/KRISP-K001052/2020|EPI ISL 509310|B.1.1.206|South Africa|2020-07-14	0.0004449298	Africa
Africa|hCoV-19/DRC/7488/2020|EPI ISL 514113|B.1.1|Democratic Republic of the Congo|2020-05-14	Africa|hCoV-19/South Africa/KRISP-K001052/2020|EPI ISL 509310|B.1.1.206|South Africa|2020-07-14	0.0002043815	Africa
Africa|hCoV-19/DRC/7713/2020|EPI ISL 495640|B.1|Democratic Republic of the Congo|2020-05-14	Africa|hCoV-19/South Africa/KRISP-K001052/2020|EPI ISL 509310|B.1.1.206|South Africa|2020-07-14	0.0006288001	Africa
Africa|hCoV-19/DRC/7864/2020|EPI ISL 496505|B.1.214|Democratic Republic of the Congo|2020-05-15	Africa|hCoV-19/South Africa/KRISP-K001052/2020|EPI ISL 509310|B.1.1.206|South Africa|2020-07-14	0.0005206435	Africa
Africa|hCoV-19/DRC/7920/2020|EPI ISL 495641|B.1|Democratic Republic of the Congo|2020-05-15	Africa|hCoV-19/South Africa/KRISP-K001052/2020|EPI ISL 509310|B.1.1.206|South Africa|2020-07-14	0.0005458273	Africa
Africa|hCoV-19/DRC/80/2020|EPI ISL 417942|B.1.178|Democratic Republic of the Congo|2020-03-18	Africa|hCoV-19/South Africa/KRISP-K001052/2020|EPI ISL 509310|B.1.1.206|South Africa|2020-07-14	0.0003375640	Africa
Africa|hCoV-19/DRC/8018/2020|EPI ISL 514125|B.1.5|Democratic Republic of the Congo|2020-05-15	Africa|hCoV-19/South Africa/KRISP-K001052/2020|EPI ISL 509310|B.1.1.206|South Africa|2020-07-14	0.0005295625	Africa
Africa|hCoV-19/DRC/81/2020|EPI ISL 417944|B.1.9|Democratic Republic of the Congo|2020-03-18	Africa|hCoV-19/South Africa/KRISP-K001052/2020|EPI ISL 509310|B.1.1.206|South Africa|2020-07-14	0.0004402458	Africa
Africa|hCoV-19/DRC/82/2020|EPI ISL 417946|B.1.5|Democratic Republic of the Congo|2020-03-18	Africa|hCoV-19/South Africa/KRISP-K001052/2020|EPI ISL 509310|B.1.1.206|South Africa|2020-07-14	0.0003360816	Africa
Africa|hCoV-19/DRC/94/2020|EPI ISL 417947|B.1|Democratic Republic of the Congo|2020-03-19	Africa|hCoV-19/South Africa/KRISP-K001052/2020|EPI ISL 509310|B.1.1.206|South Africa|2020-07-14	0.0003698623	Africa
Africa|hCoV-19/DRC/998/2020|EPI ISL 429254|B.1|Democratic Republic of the Congo|2020-04-03	Africa|hCoV-19/South Africa/KRISP-K001052/2020|EPI ISL 509310|B.1.1.206|South Africa|2020-07-14	0.0004252980	Africa
Africa|hCoV-19/DRC/KN-0038/2020|EPI ISL 417434|B.1.128|Democratic Republic of the Congo|2020-03-14	Africa|hCoV-19/South Africa/KRISP-K001052/2020|EPI ISL 509310|B.1.1.206|South Africa|2020-07-14	0.0004940389	Africa
Africa|hCoV-19/DRC/KN-0054/2020|EPI ISL 417437|B.1.178|Democratic Republic of the Congo|2020-03-17	Africa|hCoV-19/South Africa/KRISP-K001052/2020|EPI ISL 509310|B.1.1.206|South Africa|2020-07-14	0.0004038024	Africa
Africa|hCoV-19/DRC/KN-0058/2020|EPI ISL 417438|B.1|Democratic Republic of the Congo|2020-03-17	Africa|hCoV-19/South Africa/KRISP-K001052/2020|EPI ISL 509310|B.1.1.206|South Africa|2020-07-14	0.0003391504	Africa
Africa|hCoV-19/DRC/KN-0060/2020|EPI ISL 417440|B.1|Democratic Republic of the Congo|2020-03-17	Africa|hCoV-19/South Africa/KRISP-K001052/2020|EPI ISL 509310|B.1.1.206|South Africa|2020-07-14	0.0004041234	Africa
Africa|hCoV-19/DRC/KN-0070/2020|EPI ISL 417441|B.1.178|Democratic Republic of the Congo|2020-03-17	Africa|hCoV-19/South Africa/KRISP-K001052/2020|EPI ISL 509310|B.1.1.206|South Africa|2020-07-14	0.0003442325	Africa
Africa|hCoV-19/DRC/KN-0072/2020|EPI ISL 417442|B.1.178|Democratic Republic of the Congo|2020-03-18	Africa|hCoV-19/South Africa/KRISP-K001052/2020|EPI ISL 509310|B.1.1.206|South Africa|2020-07-14	0.0003716037	Africa
Africa|hCoV-19/DRC/KN-13/2020|EPI ISL 414647|B.1|Democratic Republic of the Congo|2020-03-09	Africa|hCoV-19/South Africa/KRISP-K001052/2020|EPI ISL 509310|B.1.1.206|South Africa|2020-07-14	0.0003469743	Africa
Africa|hCoV-19/Egypt/Army-MCL001/2020|EPI ISL 510526|B.1|Egypt|2020-06-01	Africa|hCoV-19/South Africa/KRISP-K001052/2020|EPI ISL 509310|B.1.1.206|South Africa|2020-07-14	0.0005042287	Africa
Africa|hCoV-19/Egypt/C-CU001a-S1/2020|EPI ISL 529031|B.1.255|Egypt|2020-05-19	Africa|hCoV-19/South Africa/KRISP-K001052/2020|EPI ISL 509310|B.1.1.206|South Africa|2020-07-14	0.0005379655	Africa
Africa|hCoV-19/Egypt/C-CU002b-S3/2020|EPI ISL 529032|B.1.1.1|Egypt|2020-06-19	Africa|hCoV-19/South Africa/KRISP-K001052/2020|EPI ISL 509310|B.1.1.206|South Africa|2020-07-14	0.0005714556	Africa
Africa|hCoV-19/Egypt/C-VSVRI-SERVAC/2020|EPI ISL 528386|B.1.255|Egypt|2020-08-22	Africa|hCoV-19/South Africa/KRISP-K001052/2020|EPI ISL 509310|B.1.1.206|South Africa|2020-07-14	0.0003697505	Africa
Africa|hCoV-19/Egypt/CUNCI-7I028/2020|EPI ISL 524426|B.1.255|Egypt|2020-07-19	Africa|hCoV-19/South Africa/KRISP-K001052/2020|EPI ISL 509310|B.1.1.206|South Africa|2020-07-14	0.0003697505	Africa
Africa|hCoV-19/Egypt/CUNCI-HGC002/2020|EPI ISL 468045|B.1|Egypt|2020-05-02	Africa|hCoV-19/South Africa/KRISP-K001052/2020|EPI ISL 509310|B.1.1.206|South Africa|2020-07-14	0.0003700826	Africa
Africa|hCoV-19/Egypt/CUNCI-HGC004/2020|EPI ISL 468048|B.1|Egypt|2020-05-02	Africa|hCoV-19/South Africa/KRISP-K001052/2020|EPI ISL 509310|B.1.1.206|South Africa|2020-07-14	0.0003699830	Africa
Africa|hCoV-19/Egypt/CUNCI-HGC005/2020|EPI ISL 468052|B.1|Egypt|2020-05-02	Africa|hCoV-19/South Africa/KRISP-K001052/2020|EPI ISL 509310|B.1.1.206|South Africa|2020-07-14	0.0004372938	Africa
Africa|hCoV-19/Egypt/CUNCI-HGC006/2020|EPI ISL 468050|B.1|Egypt|2020-05-02	Africa|hCoV-19/South Africa/KRISP-K001052/2020|EPI ISL 509310|B.1.1.206|South Africa|2020-07-14	0.0004372115	Africa
Africa|hCoV-19/Egypt/CUNCI-HGC007-2/2020|EPI ISL 468054|B.1|Egypt|2020-05-02	Africa|hCoV-19/South Africa/KRISP-K001052/2020|EPI ISL 509310|B.1.1.206|South Africa|2020-07-14	0.0004707688	Africa
Africa|hCoV-19/Egypt/CUNCI-HGC007/2020|EPI ISL 468046|B.1|Egypt|2020-05-02	Africa|hCoV-19/South Africa/KRISP-K001052/2020|EPI ISL 509310|B.1.1.206|South Africa|2020-07-14	0.0004372850	Africa
Africa|hCoV-19/Egypt/CUNCI-HGC008/2020|EPI ISL 468044|B.1|Egypt|2020-05-02	Africa|hCoV-19/South Africa/KRISP-K001052/2020|EPI ISL 509310|B.1.1.206|South Africa|2020-07-14	0.0004372997	Africa
Africa|hCoV-19/Egypt/CUNCI-HGC009/2020|EPI ISL 468053|B.1|Egypt|2020-05-02	Africa|hCoV-19/South Africa/KRISP-K001052/2020|EPI ISL 509310|B.1.1.206|South Africa|2020-07-14	0.0003701324	Africa
Africa|hCoV-19/Egypt/CUNCI-HGC010/2020|EPI ISL 468055|B.1.247|Egypt|2020-05-02	Africa|hCoV-19/South Africa/KRISP-K001052/2020|EPI ISL 509310|B.1.1.206|South Africa|2020-07-14	0.0006055305	Africa
Africa|hCoV-19/Egypt/CUNCI-HGC011/2020|EPI ISL 468059|B.1|Egypt|2020-05-02	Africa|hCoV-19/South Africa/KRISP-K001052/2020|EPI ISL 509310|B.1.1.206|South Africa|2020-07-14	0.0004373248	Africa
Africa|hCoV-19/Egypt/CUNCI-HGC012/2020|EPI ISL 468051|B.1.255|Egypt|2020-05-02	Africa|hCoV-19/South Africa/KRISP-K001052/2020|EPI ISL 509310|B.1.1.206|South Africa|2020-07-14	0.0005718997	Africa
Africa|hCoV-19/Egypt/CUNCI-HGC013/2020|EPI ISL 468047|B.1.201|Egypt|2020-05-02	Africa|hCoV-19/South Africa/KRISP-K001052/2020|EPI ISL 509310|B.1.1.206|South Africa|2020-07-14	0.0005046021	Africa
Africa|hCoV-19/Egypt/CUNCI-HGC014/2020|EPI ISL 468060|B.1.5|Egypt|2020-05-02	Africa|hCoV-19/South Africa/KRISP-K001052/2020|EPI ISL 509310|B.1.1.206|South Africa|2020-07-14	0.0003027521	Africa
Africa|hCoV-19/Egypt/CUNCI-HGC015/2020|EPI ISL 468056|B.1|Egypt|2020-05-02	Africa|hCoV-19/South Africa/KRISP-K001052/2020|EPI ISL 509310|B.1.1.206|South Africa|2020-07-14	0.0003027419	Africa
Africa|hCoV-19/Egypt/CUNCI-HGC016/2020|EPI ISL 468058|B.1|Egypt|2020-05-02	Africa|hCoV-19/South Africa/KRISP-K001052/2020|EPI ISL 509310|B.1.1.206|South Africa|2020-07-14	0.0004381544	Africa
Africa|hCoV-19/Egypt/CUNCI-HGC021/2020|EPI ISL 468061|B.1|Egypt|2020-05-02	Africa|hCoV-19/South Africa/KRISP-K001052/2020|EPI ISL 509310|B.1.1.206|South Africa|2020-07-14	0.0004379374	Africa
Africa|hCoV-19/Egypt/CUNCI-HGC023/2020|EPI ISL 468057|B.1.5|Egypt|2020-05-02	Africa|hCoV-19/South Africa/KRISP-K001052/2020|EPI ISL 509310|B.1.1.206|South Africa|2020-07-14	0.0003364285	Africa
Africa|hCoV-19/Egypt/CUNCI-HGC028/2020|EPI ISL 468062|B.1|Egypt|2020-05-02	Africa|hCoV-19/South Africa/KRISP-K001052/2020|EPI ISL 509310|B.1.1.206|South Africa|2020-07-14	0.0005054861	Africa
Africa|hCoV-19/Egypt/CUNCI-HGC3I011/2020|EPI ISL 479697|B.1|Egypt|2020-06-02	Africa|hCoV-19/South Africa/KRISP-K001052/2020|EPI ISL 509310|B.1.1.206|South Africa|2020-07-14	0.0004370013	Africa
Africa|hCoV-19/Egypt/CUNCI-HGC3I012/2020|EPI ISL 479693|B.1.255|Egypt|2020-06-02	Africa|hCoV-19/South Africa/KRISP-K001052/2020|EPI ISL 509310|B.1.1.206|South Africa|2020-07-14	0.0005714769	Africa
Africa|hCoV-19/Egypt/CUNCI-HGC3I013/2020|EPI ISL 479694|B.1.201|Egypt|2020-06-02	Africa|hCoV-19/South Africa/KRISP-K001052/2020|EPI ISL 509310|B.1.1.206|South Africa|2020-07-14	0.0005042290	Africa
Africa|hCoV-19/Egypt/CUNCI-HGC3I014/2020|EPI ISL 479696|B.1.5|Egypt|2020-06-02	Africa|hCoV-19/South Africa/KRISP-K001052/2020|EPI ISL 509310|B.1.1.206|South Africa|2020-07-14	0.0003025181	Africa
Africa|hCoV-19/Egypt/CUNCI-HGC3I02/2020|EPI ISL 479686|B.1|Egypt|2020-06-02	Africa|hCoV-19/South Africa/KRISP-K001052/2020|EPI ISL 509310|B.1.1.206|South Africa|2020-07-14	0.0004033994	Africa
Africa|hCoV-19/Egypt/CUNCI-HGC3I023/2020|EPI ISL 479695|B.1.5|Egypt|2020-06-02	Africa|hCoV-19/South Africa/KRISP-K001052/2020|EPI ISL 509310|B.1.1.206|South Africa|2020-07-14	0.0003361798	Africa
Africa|hCoV-19/Egypt/CUNCI-HGC3I025/2020|EPI ISL 479691|B.1|Egypt|2020-06-02	Africa|hCoV-19/South Africa/KRISP-K001052/2020|EPI ISL 509310|B.1.1.206|South Africa|2020-07-14	0.0004706722	Africa
Africa|hCoV-19/Egypt/CUNCI-HGC3I03/2020|EPI ISL 479687|B.1|Egypt|2020-06-02	Africa|hCoV-19/South Africa/KRISP-K001052/2020|EPI ISL 509310|B.1.1.206|South Africa|2020-07-14	0.0004369617	Africa
Africa|hCoV-19/Egypt/CUNCI-HGC3I05/2020|EPI ISL 479690|B.1|Egypt|2020-06-02	Africa|hCoV-19/South Africa/KRISP-K001052/2020|EPI ISL 509310|B.1.1.206|South Africa|2020-07-14	0.0004369705	Africa
Africa|hCoV-19/Egypt/CUNCI-HGC3I06/2020|EPI ISL 479688|B.1|Egypt|2020-06-02	Africa|hCoV-19/South Africa/KRISP-K001052/2020|EPI ISL 509310|B.1.1.206|South Africa|2020-07-14	0.0004369764	Africa
Africa|hCoV-19/Egypt/CUNCI-HGC3I08/2020|EPI ISL 479698|B.1|Egypt|2020-06-02	Africa|hCoV-19/South Africa/KRISP-K001052/2020|EPI ISL 509310|B.1.1.206|South Africa|2020-07-14	0.0004369764	Africa
Africa|hCoV-19/Egypt/CUNCI-HGC3I09/2020|EPI ISL 479692|B.1|Egypt|2020-06-02	Africa|hCoV-19/South Africa/KRISP-K001052/2020|EPI ISL 509310|B.1.1.206|South Africa|2020-07-14	0.0003698586	Africa
Africa|hCoV-19/Egypt/CUNCI-HGC4I003/2020|EPI ISL 479699|B.1.1.247|Egypt|2020-06-02	Africa|hCoV-19/South Africa/KRISP-K001052/2020|EPI ISL 509310|B.1.1.206|South Africa|2020-07-14	0.0004369895	Africa
Africa|hCoV-19/Egypt/CUNCI-HGC4I004/2020|EPI ISL 479700|B.1.1.296|Egypt|2020-06-02	Africa|hCoV-19/South Africa/KRISP-K001052/2020|EPI ISL 509310|B.1.1.206|South Africa|2020-07-14	0.0003360916	Africa
Africa|hCoV-19/Egypt/CUNCI-HGC4I015/2020|EPI ISL 479728|B.1.1.123|Egypt|2020-06-02	Africa|hCoV-19/South Africa/KRISP-K001052/2020|EPI ISL 509310|B.1.1.206|South Africa|2020-07-14	0.0003697777	Africa
Africa|hCoV-19/Egypt/CUNCI-HGC4I022/2020|EPI ISL 479705|B.1.1|Egypt|2020-06-02	Africa|hCoV-19/South Africa/KRISP-K001052/2020|EPI ISL 509310|B.1.1.206|South Africa|2020-07-14	0.0004706136	Africa
Africa|hCoV-19/Egypt/CUNCI-HGC4I023/2020|EPI ISL 479729|B.1.1.247|Egypt|2020-06-02	Africa|hCoV-19/South Africa/KRISP-K001052/2020|EPI ISL 509310|B.1.1.206|South Africa|2020-07-14	0.0003025576	Africa
Africa|hCoV-19/Egypt/CUNCI-HGC4I025/2020|EPI ISL 479706|B.1.255|Egypt|2020-06-02	Africa|hCoV-19/South Africa/KRISP-K001052/2020|EPI ISL 509310|B.1.1.206|South Africa|2020-07-14	0.0005042340	Africa
Africa|hCoV-19/Egypt/CUNCI-HGC4I026/2020|EPI ISL 479702|B.1|Egypt|2020-06-02	Africa|hCoV-19/South Africa/KRISP-K001052/2020|EPI ISL 509310|B.1.1.206|South Africa|2020-07-14	0.0005720209	Africa
Africa|hCoV-19/Egypt/CUNCI-HGC4I029/2020|EPI ISL 479701|B.1.1.1|Egypt|2020-06-02	Africa|hCoV-19/South Africa/KRISP-K001052/2020|EPI ISL 509310|B.1.1.206|South Africa|2020-07-14	0.0005042341	Africa
Africa|hCoV-19/Egypt/CUNCI-HGC4I030/2020|EPI ISL 479703|B.1|Egypt|2020-06-02	Africa|hCoV-19/South Africa/KRISP-K001052/2020|EPI ISL 509310|B.1.1.206|South Africa|2020-07-14	0.0005042189	Africa
Africa|hCoV-19/Egypt/CUNCI-HGC4I031/2020|EPI ISL 479707|B.1.1.1|Egypt|2020-06-02	Africa|hCoV-19/South Africa/KRISP-K001052/2020|EPI ISL 509310|B.1.1.206|South Africa|2020-07-14	0.0005714749	Africa
Africa|hCoV-19/Egypt/CUNCI-HGC4I032/2020|EPI ISL 479709|B.1.1|Egypt|2020-06-02	Africa|hCoV-19/South Africa/KRISP-K001052/2020|EPI ISL 509310|B.1.1.206|South Africa|2020-07-14	0.0003363854	Africa
Africa|hCoV-19/Egypt/CUNCI-HGC4I033/2020|EPI ISL 479704|B.1|Egypt|2020-06-02	Africa|hCoV-19/South Africa/KRISP-K001052/2020|EPI ISL 509310|B.1.1.206|South Africa|2020-07-14	0.0004034265	Africa
Africa|hCoV-19/Egypt/CUNCI-HGC4I034/2020|EPI ISL 479708|B.1.255|Egypt|2020-06-02	Africa|hCoV-19/South Africa/KRISP-K001052/2020|EPI ISL 509310|B.1.1.206|South Africa|2020-07-14	0.0003697132	Africa
Africa|hCoV-19/Egypt/CUNCI-HGC5I001/2020|EPI ISL 479710|B.1.1|Egypt|2020-06-02	Africa|hCoV-19/South Africa/KRISP-K001052/2020|EPI ISL 509310|B.1.1.206|South Africa|2020-07-14	0.0002017092	Africa
Africa|hCoV-19/Egypt/CUNCI-HGC5I003/2020|EPI ISL 479711|B.1|Egypt|2020-06-02	Africa|hCoV-19/South Africa/KRISP-K001052/2020|EPI ISL 509310|B.1.1.206|South Africa|2020-07-14	0.0003697542	Africa
Africa|hCoV-19/Egypt/CUNCI-HGC5I010/2020|EPI ISL 479730|B.1.1|Egypt|2020-06-02	Africa|hCoV-19/South Africa/KRISP-K001052/2020|EPI ISL 509310|B.1.1.206|South Africa|2020-07-14	0.0002689564	Africa
Africa|hCoV-19/Egypt/CUNCI-HGC5I011/2020|EPI ISL 479712|B.1.1|Egypt|2020-06-02	Africa|hCoV-19/South Africa/KRISP-K001052/2020|EPI ISL 509310|B.1.1.206|South Africa|2020-07-14	0.0002016821	Africa
Africa|hCoV-19/Egypt/CUNCI-HGC5I012/2020|EPI ISL 479713|B.1.1|Egypt|2020-06-02	Africa|hCoV-19/South Africa/KRISP-K001052/2020|EPI ISL 509310|B.1.1.206|South Africa|2020-07-14	0.0002352373	Africa
Africa|hCoV-19/Egypt/CUNCI-HGC5I014/2020|EPI ISL 479714|B.1.255|Egypt|2020-06-02	Africa|hCoV-19/South Africa/KRISP-K001052/2020|EPI ISL 509310|B.1.1.206|South Africa|2020-07-14	0.0005042509	Africa
Africa|hCoV-19/Egypt/CUNCI-HGC5I015/2020|EPI ISL 475722|B.1.255|Egypt|2020-05-02	Africa|hCoV-19/South Africa/KRISP-K001052/2020|EPI ISL 509310|B.1.1.206|South Africa|2020-07-14	0.0005717765	Africa
Africa|hCoV-19/Egypt/CUNCI-HGC5I016/2020|EPI ISL 479731|B.1|Egypt|2020-06-02	Africa|hCoV-19/South Africa/KRISP-K001052/2020|EPI ISL 509310|B.1.1.206|South Africa|2020-07-14	0.0004033953	Africa
Africa|hCoV-19/Egypt/CUNCI-HGC5I022/2020|EPI ISL 479715|B.1.1|Egypt|2020-06-02	Africa|hCoV-19/South Africa/KRISP-K001052/2020|EPI ISL 509310|B.1.1.206|South Africa|2020-07-14	0.0002688570	Africa
Africa|hCoV-19/Egypt/CUNCI-HGC5I025/2020|EPI ISL 479716|A|Egypt|2020-06-02	Africa|hCoV-19/South Africa/KRISP-K001052/2020|EPI ISL 509310|B.1.1.206|South Africa|2020-07-14	0.0003368058	Africa
Africa|hCoV-19/Egypt/CUNCI-HGC5I026/2020|EPI ISL 479735|B.1.5|Egypt|2020-06-02	Africa|hCoV-19/South Africa/KRISP-K001052/2020|EPI ISL 509310|B.1.1.206|South Africa|2020-07-14	0.0005044763	Africa
Africa|hCoV-19/Egypt/CUNCI-HGC5I029/2020|EPI ISL 479734|B.1|Egypt|2020-06-02	Africa|hCoV-19/South Africa/KRISP-K001052/2020|EPI ISL 509310|B.1.1.206|South Africa|2020-07-14	0.0004034537	Africa
Africa|hCoV-19/Egypt/CUNCI-HGC5I030/2020|EPI ISL 479721|B.1.5|Egypt|2020-06-02	Africa|hCoV-19/South Africa/KRISP-K001052/2020|EPI ISL 509310|B.1.1.206|South Africa|2020-07-14	0.0003025587	Africa
Africa|hCoV-19/Egypt/CUNCI-HGC5I033/2020|EPI ISL 479717|B.1.5|Egypt|2020-06-02	Africa|hCoV-19/South Africa/KRISP-K001052/2020|EPI ISL 509310|B.1.1.206|South Africa|2020-07-14	0.0002689655	Africa
Africa|hCoV-19/Egypt/CUNCI-HGC5I034/2020|EPI ISL 479720|B.1.5|Egypt|2020-06-02	Africa|hCoV-19/South Africa/KRISP-K001052/2020|EPI ISL 509310|B.1.1.206|South Africa|2020-07-14	0.0003361108	Africa
Africa|hCoV-19/Egypt/CUNCI-HGC6I002/2020|EPI ISL 479719|B.1.1.1|Egypt|2020-06-02	Africa|hCoV-19/South Africa/KRISP-K001052/2020|EPI ISL 509310|B.1.1.206|South Africa|2020-07-14	0.0004705773	Africa
Africa|hCoV-19/Egypt/CUNCI-HGC6I003/2020|EPI ISL 479718|B.1.5|Egypt|2020-06-02	Africa|hCoV-19/South Africa/KRISP-K001052/2020|EPI ISL 509310|B.1.1.206|South Africa|2020-07-14	0.0004033899	Africa
Africa|hCoV-19/Egypt/CUNCI-HGC6I007/2020|EPI ISL 479722|B.1|Egypt|2020-06-02	Africa|hCoV-19/South Africa/KRISP-K001052/2020|EPI ISL 509310|B.1.1.206|South Africa|2020-07-14	0.0003362137	Africa
Africa|hCoV-19/Egypt/CUNCI-HGC6I010/2020|EPI ISL 478672|B.1|Egypt|2020-06-02	Africa|hCoV-19/South Africa/KRISP-K001052/2020|EPI ISL 509310|B.1.1.206|South Africa|2020-07-14	0.0005041951	Africa
Africa|hCoV-19/Egypt/CUNCI-HGC6I011/2020|EPI ISL 479727|A|Egypt|2020-06-02	Africa|hCoV-19/South Africa/KRISP-K001052/2020|EPI ISL 509310|B.1.1.206|South Africa|2020-07-14	0.0008406927	Africa
Africa|hCoV-19/Egypt/CUNCI-HGC6I015/2020|EPI ISL 479725|B.1.1|Egypt|2020-06-02	Africa|hCoV-19/South Africa/KRISP-K001052/2020|EPI ISL 509310|B.1.1.206|South Africa|2020-07-14	0.0003696847	Africa
Africa|hCoV-19/Egypt/CUNCI-HGC6I016/2020|EPI ISL 475723|B.1.247|Egypt|2020-06-02	Africa|hCoV-19/South Africa/KRISP-K001052/2020|EPI ISL 509310|B.1.1.206|South Africa|2020-07-14	0.0006056346	Africa
Africa|hCoV-19/Egypt/CUNCI-HGC6I024/2020|EPI ISL 479732|B.1.1.247|Egypt|2020-06-02	Africa|hCoV-19/South Africa/KRISP-K001052/2020|EPI ISL 509310|B.1.1.206|South Africa|2020-07-14	0.0003364726	Africa
Africa|hCoV-19/Egypt/CUNCI-HGC6I026/2020|EPI ISL 479724|B.1.1.1|Egypt|2020-06-02	Africa|hCoV-19/South Africa/KRISP-K001052/2020|EPI ISL 509310|B.1.1.206|South Africa|2020-07-14	0.0005042001	Africa
Africa|hCoV-19/Egypt/CUNCI-HGC6I029/2020|EPI ISL 477161|B.1.255|Egypt|2020-06-02	Africa|hCoV-19/South Africa/KRISP-K001052/2020|EPI ISL 509310|B.1.1.206|South Africa|2020-07-14	0.0005042171	Africa
Africa|hCoV-19/Egypt/CUNCI-HGC6I031/2020|EPI ISL 475724|B.1.1.1|Egypt|2020-06-02	Africa|hCoV-19/South Africa/KRISP-K001052/2020|EPI ISL 509310|B.1.1.206|South Africa|2020-07-14	0.0004708669	Africa
Africa|hCoV-19/Egypt/CUNCI-HGC6I032/2020|EPI ISL 479733|B.1.1.1|Egypt|2020-06-02	Africa|hCoV-19/South Africa/KRISP-K001052/2020|EPI ISL 509310|B.1.1.206|South Africa|2020-07-14	0.0004706406	Africa
Africa|hCoV-19/Egypt/CUNCI-HGC6I033/2020|EPI ISL 479723|B.1.1.1|Egypt|2020-06-02	Africa|hCoV-19/South Africa/KRISP-K001052/2020|EPI ISL 509310|B.1.1.206|South Africa|2020-07-14	0.0004706201	Africa
Africa|hCoV-19/Egypt/CUNCI-HGC7I01/2020|EPI ISL 529141|B.1|Egypt|2020-07-19	Africa|hCoV-19/South Africa/KRISP-K001052/2020|EPI ISL 509310|B.1.1.206|South Africa|2020-07-14	0.0005379201	Africa
Africa|hCoV-19/Egypt/CUNCI-HGC7I02/2020|EPI ISL 529142|A|Egypt|2020-07-19	Africa|hCoV-19/South Africa/KRISP-K001052/2020|EPI ISL 509310|B.1.1.206|South Africa|2020-07-14	0.0008071029	Africa
Africa|hCoV-19/Egypt/CUNCI-HGC7I07/2020|EPI ISL 529145|B.1|Egypt|2020-07-19	Africa|hCoV-19/South Africa/KRISP-K001052/2020|EPI ISL 509310|B.1.1.206|South Africa|2020-07-14	0.0005043018	Africa
Africa|hCoV-19/Egypt/EGY-020/2020|EPI ISL 526975|B.1|Egypt|2020-08-14	Africa|hCoV-19/South Africa/KRISP-K001052/2020|EPI ISL 509310|B.1.1.206|South Africa|2020-07-14	0.0005042290	Africa
Africa|hCoV-19/Egypt/EGY-041/2020|EPI ISL 526997|B.1|Egypt|2020-08-22	Africa|hCoV-19/South Africa/KRISP-K001052/2020|EPI ISL 509310|B.1.1.206|South Africa|2020-07-14	0.0005042290	Africa
Africa|hCoV-19/Egypt/EGY-S031/2020|EPI ISL 526986|B.1|Egypt|2020-08-17	Africa|hCoV-19/South Africa/KRISP-K001052/2020|EPI ISL 509310|B.1.1.206|South Africa|2020-07-14	0.0005042290	Africa
Africa|hCoV-19/Egypt/HCoV2-Egy-002/2020|EPI ISL 510532|B.1|Egypt|2020-06-02	Africa|hCoV-19/South Africa/KRISP-K001052/2020|EPI ISL 509310|B.1.1.206|South Africa|2020-07-14	0.0005042290	Africa
Africa|hCoV-19/Egypt/MASRI-005/2020|EPI ISL 482759|B.1|Egypt|2020-04-30	Africa|hCoV-19/South Africa/KRISP-K001052/2020|EPI ISL 509310|B.1.1.206|South Africa|2020-07-14	0.0003697058	Africa
Africa|hCoV-19/Egypt/MASRI-007/2020|EPI ISL 482760|B.1|Egypt|2020-04-28	Africa|hCoV-19/South Africa/KRISP-K001052/2020|EPI ISL 509310|B.1.1.206|South Africa|2020-07-14	0.0004372305	Africa
Africa|hCoV-19/Egypt/MASRI-008/2020|EPI ISL 482761|B.1|Egypt|2020-04-30	Africa|hCoV-19/South Africa/KRISP-K001052/2020|EPI ISL 509310|B.1.1.206|South Africa|2020-07-14	0.0003719216	Africa
Africa|hCoV-19/Egypt/MASRI-009/2020|EPI ISL 483035|A|Egypt|2020-04-30	Africa|hCoV-19/South Africa/KRISP-K001052/2020|EPI ISL 509310|B.1.1.206|South Africa|2020-07-14	0.0006724072	Africa
Africa|hCoV-19/Egypt/MASRI-011/2020|EPI ISL 482762|B.1|Egypt|2020-05-05	Africa|hCoV-19/South Africa/KRISP-K001052/2020|EPI ISL 509310|B.1.1.206|South Africa|2020-07-14	0.0004370395	Africa
Africa|hCoV-19/Egypt/MASRI-012/2020|EPI ISL 482763|B.1|Egypt|2020-05-05	Africa|hCoV-19/South Africa/KRISP-K001052/2020|EPI ISL 509310|B.1.1.206|South Africa|2020-07-14	0.0003360894	Africa
Africa|hCoV-19/Egypt/MASRI-014/2020|EPI ISL 482765|B.1|Egypt|2020-04-30	Africa|hCoV-19/South Africa/KRISP-K001052/2020|EPI ISL 509310|B.1.1.206|South Africa|2020-07-14	0.0005715843	Africa
Africa|hCoV-19/Egypt/MASRI-015/2020|EPI ISL 482766|B.1.36|Egypt|2020-05-11	Africa|hCoV-19/South Africa/KRISP-K001052/2020|EPI ISL 509310|B.1.1.206|South Africa|2020-07-14	0.0006387694	Africa
Africa|hCoV-19/Egypt/MASRI-016/2020|EPI ISL 482767|B.1|Egypt|2020-05-11	Africa|hCoV-19/South Africa/KRISP-K001052/2020|EPI ISL 509310|B.1.1.206|South Africa|2020-07-14	0.0005719689	Africa
Africa|hCoV-19/Egypt/MASRI-018/2020|EPI ISL 483036|A|Egypt|2020-05-10	Africa|hCoV-19/South Africa/KRISP-K001052/2020|EPI ISL 509310|B.1.1.206|South Africa|2020-07-14	0.0008127038	Africa
Africa|hCoV-19/Egypt/MASRI-020/2020|EPI ISL 483037|B.1|Egypt|2020-05-13	Africa|hCoV-19/South Africa/KRISP-K001052/2020|EPI ISL 509310|B.1.1.206|South Africa|2020-07-14	0.0006453501	Africa
Africa|hCoV-19/Egypt/MASRI-022/2020|EPI ISL 482768|B.1.255|Egypt|2020-05-13	Africa|hCoV-19/South Africa/KRISP-K001052/2020|EPI ISL 509310|B.1.1.206|South Africa|2020-07-14	0.0005723958	Africa
Africa|hCoV-19/Egypt/MASRI-023/2020|EPI ISL 482769|B.1|Egypt|2020-05-11	Africa|hCoV-19/South Africa/KRISP-K001052/2020|EPI ISL 509310|B.1.1.206|South Africa|2020-07-14	0.0003701273	Africa
Africa|hCoV-19/Egypt/MASRI-024/2020|EPI ISL 482770|B.1|Egypt|2020-05-11	Africa|hCoV-19/South Africa/KRISP-K001052/2020|EPI ISL 509310|B.1.1.206|South Africa|2020-07-14	0.0004369661	Africa
Africa|hCoV-19/Egypt/MASRI-025/2020|EPI ISL 482771|B.1|Egypt|2020-05-10	Africa|hCoV-19/South Africa/KRISP-K001052/2020|EPI ISL 509310|B.1.1.206|South Africa|2020-07-14	0.0005717438	Africa
Africa|hCoV-19/Egypt/MASRI-026/2020|EPI ISL 482772|B.1|Egypt|2020-05-10	Africa|hCoV-19/South Africa/KRISP-K001052/2020|EPI ISL 509310|B.1.1.206|South Africa|2020-07-14	0.0005043068	Africa
Africa|hCoV-19/Egypt/MASRI-027/2020|EPI ISL 482773|B.1.1.123|Egypt|2020-05-08	Africa|hCoV-19/South Africa/KRISP-K001052/2020|EPI ISL 509310|B.1.1.206|South Africa|2020-07-14	0.0003030946	Africa
Africa|hCoV-19/Egypt/MASRI-028/2020|EPI ISL 483038|B.1|Egypt|2020-05-13	Africa|hCoV-19/South Africa/KRISP-K001052/2020|EPI ISL 509310|B.1.1.206|South Africa|2020-07-14	0.0005042240	Africa
Africa|hCoV-19/Egypt/MASRI-029/2020|EPI ISL 482774|B.1|Egypt|2020-05-13	Africa|hCoV-19/South Africa/KRISP-K001052/2020|EPI ISL 509310|B.1.1.206|South Africa|2020-07-14	0.0004369808	Africa
Africa|hCoV-19/Egypt/MASRI-10/2020|EPI ISL 475752|B.1.255|Egypt|2020-05	Africa|hCoV-19/South Africa/KRISP-K001052/2020|EPI ISL 509310|B.1.1.206|South Africa|2020-07-14	0.0005380105	Africa
Africa|hCoV-19/Egypt/MASRI-11/2020|EPI ISL 475753|B.1.36|Egypt|2020-05	Africa|hCoV-19/South Africa/KRISP-K001052/2020|EPI ISL 509310|B.1.1.206|South Africa|2020-07-14	0.0006723957	Africa
Africa|hCoV-19/Egypt/MASRI-14/2020|EPI ISL 475749|B.1|Egypt|2020-05	Africa|hCoV-19/South Africa/KRISP-K001052/2020|EPI ISL 509310|B.1.1.206|South Africa|2020-07-14	0.0004033587	Africa
Africa|hCoV-19/Egypt/MASRI-15/2020|EPI ISL 475750|B.1.1|Egypt|2020-05	Africa|hCoV-19/South Africa/KRISP-K001052/2020|EPI ISL 509310|B.1.1.206|South Africa|2020-07-14	0.0005412770	Africa
Africa|hCoV-19/Egypt/MASRI-2/2020|EPI ISL 475745|B.1|Egypt|2020-05	Africa|hCoV-19/South Africa/KRISP-K001052/2020|EPI ISL 509310|B.1.1.206|South Africa|2020-07-14	0.0004369513	Africa
Africa|hCoV-19/Egypt/MASRI-3/2020|EPI ISL 475746|A|Egypt|2020-05	Africa|hCoV-19/South Africa/KRISP-K001052/2020|EPI ISL 509310|B.1.1.206|South Africa|2020-07-14	0.0007060869	Africa
Africa|hCoV-19/Egypt/MASRI-6/2020|EPI ISL 475747|B.1.255|Egypt|2020-05	Africa|hCoV-19/South Africa/KRISP-K001052/2020|EPI ISL 509310|B.1.1.206|South Africa|2020-07-14	0.0004369514	Africa
Africa|hCoV-19/Egypt/MASRI-9/2020|EPI ISL 475751|B.1.1.1|Egypt|2020-05	Africa|hCoV-19/South Africa/KRISP-K001052/2020|EPI ISL 509310|B.1.1.206|South Africa|2020-07-14	0.0006052599	Africa
Africa|hCoV-19/Egypt/NRC-01/2020|EPI ISL 430820|B.1|Egypt|2020-03-18	Africa|hCoV-19/South Africa/KRISP-K001052/2020|EPI ISL 509310|B.1.1.206|South Africa|2020-07-14	0.0004049702	Africa
Africa|hCoV-19/Egypt/NRC-03/2020|EPI ISL 430819|B.1.246|Egypt|2020-03-18	Africa|hCoV-19/South Africa/KRISP-K001052/2020|EPI ISL 509310|B.1.1.206|South Africa|2020-07-14	0.0004384291	Africa
Africa|hCoV-19/Gabon/ITM-K011/2020|EPI ISL 539573|A|Gabon|2020-03-22	Africa|hCoV-19/South Africa/KRISP-K001052/2020|EPI ISL 509310|B.1.1.206|South Africa|2020-07-14	0.0006387589	Africa
Africa|hCoV-19/Gabon/ITM-K023/2020|EPI ISL 539574|B.1.178|Gabon|2020-03-27	Africa|hCoV-19/South Africa/KRISP-K001052/2020|EPI ISL 509310|B.1.1.206|South Africa|2020-07-14	0.0004033236	Africa
Africa|hCoV-19/Gabon/ITM-K027/2020|EPI ISL 539575|A|Gabon|2020-03-27	Africa|hCoV-19/South Africa/KRISP-K001052/2020|EPI ISL 509310|B.1.1.206|South Africa|2020-07-14	0.0006387439	Africa
Africa|hCoV-19/Gabon/ITM-K028/2020|EPI ISL 539576|B.1.292|Gabon|2020-03-27	Africa|hCoV-19/South Africa/KRISP-K001052/2020|EPI ISL 509310|B.1.1.206|South Africa|2020-07-14	0.0004033316	Africa
Africa|hCoV-19/Gambia/0214/2020|EPI ISL 471158|B.1|Gambia|2020-03-29	Africa|hCoV-19/South Africa/KRISP-K001052/2020|EPI ISL 509310|B.1.1.206|South Africa|2020-07-14	0.0003703253	Africa
Africa|hCoV-19/Gambia/0268/2020|EPI ISL 471159|B.1.1|Gambia|2020-03-21	Africa|hCoV-19/South Africa/KRISP-K001052/2020|EPI ISL 509310|B.1.1.206|South Africa|2020-07-14	0.0002375059	Africa
Africa|hCoV-19/Gambia/0278/2020|EPI ISL 471160|B.1.1|Gambia|2020-03-20	Africa|hCoV-19/South Africa/KRISP-K001052/2020|EPI ISL 509310|B.1.1.206|South Africa|2020-07-14	0.0002378528	Africa
Africa|hCoV-19/Gambia/0528/2020|EPI ISL 471161|B.1.1.293|Gambia|2020-04-30	Africa|hCoV-19/South Africa/KRISP-K001052/2020|EPI ISL 509310|B.1.1.206|South Africa|2020-07-14	0.0002757152	Africa
Africa|hCoV-19/Gambia/0531/2020|EPI ISL 471162|B.1.1.293|Gambia|2020-04-30	Africa|hCoV-19/South Africa/KRISP-K001052/2020|EPI ISL 509310|B.1.1.206|South Africa|2020-07-14	0.0002757343	Africa
Africa|hCoV-19/Gambia/0536/2020|EPI ISL 471163|B.1.1.293|Gambia|2020-04-30	Africa|hCoV-19/South Africa/KRISP-K001052/2020|EPI ISL 509310|B.1.1.206|South Africa|2020-07-14	0.0002688416	Africa
Africa|hCoV-19/Gambia/0547/2020|EPI ISL 471164|B.1.1.293|Gambia|2020-04-30	Africa|hCoV-19/South Africa/KRISP-K001052/2020|EPI ISL 509310|B.1.1.206|South Africa|2020-07-14	0.0002692669	Africa
Africa|hCoV-19/Gambia/0548/2020|EPI ISL 471165|B.1.5|Gambia|2020-04-30	Africa|hCoV-19/South Africa/KRISP-K001052/2020|EPI ISL 509310|B.1.1.206|South Africa|2020-07-14	0.0002434690	Africa
Africa|hCoV-19/Gambia/1090/2020|EPI ISL 471166|B.1.1|Gambia|2020-05-04	Africa|hCoV-19/South Africa/KRISP-K001052/2020|EPI ISL 509310|B.1.1.206|South Africa|2020-07-14	0.0003049117	Africa
Africa|hCoV-19/Gambia/1094/2020|EPI ISL 471167|B.1.1.293|Gambia|2020-05-04	Africa|hCoV-19/South Africa/KRISP-K001052/2020|EPI ISL 509310|B.1.1.206|South Africa|2020-07-14	0.0002688416	Africa
Africa|hCoV-19/Gambia/1251/2020|EPI ISL 471168|B.1.1.293|Gambia|2020-05-07	Africa|hCoV-19/South Africa/KRISP-K001052/2020|EPI ISL 509310|B.1.1.206|South Africa|2020-07-14	0.0002757153	Africa
Africa|hCoV-19/Gambia/1264/2020|EPI ISL 471169|B.1.1|Gambia|2020-05-07	Africa|hCoV-19/South Africa/KRISP-K001052/2020|EPI ISL 509310|B.1.1.206|South Africa|2020-07-14	0.0002371841	Africa
Africa|hCoV-19/Gambia/1271/2020|EPI ISL 471170|B.1.1|Gambia|2020-05-07	Africa|hCoV-19/South Africa/KRISP-K001052/2020|EPI ISL 509310|B.1.1.206|South Africa|2020-07-14	0.0002374898	Africa
Africa|hCoV-19/Gambia/1277/2020|EPI ISL 471171|B.1.1.293|Gambia|2020-05-07	Africa|hCoV-19/South Africa/KRISP-K001052/2020|EPI ISL 509310|B.1.1.206|South Africa|2020-07-14	0.0002688416	Africa
Africa|hCoV-19/Gambia/3668/2020|EPI ISL 560992|B.1.5.12|Gambia|2020-07-30	Africa|hCoV-19/South Africa/KRISP-K001052/2020|EPI ISL 509310|B.1.1.206|South Africa|2020-07-14	0.0005757165	Africa
Africa|hCoV-19/Gambia/3670/2020|EPI ISL 560993|B.1.5.12|Gambia|2020-07-30	Africa|hCoV-19/South Africa/KRISP-K001052/2020|EPI ISL 509310|B.1.1.206|South Africa|2020-07-14	0.0005804333	Africa
Africa|hCoV-19/Gambia/3671/2020|EPI ISL 560994|B.1.1.293|Gambia|2020-07-30	Africa|hCoV-19/South Africa/KRISP-K001052/2020|EPI ISL 509310|B.1.1.206|South Africa|2020-07-14	0.0003385798	Africa
Africa|hCoV-19/Gambia/3673/2020|EPI ISL 560995|B.1.5|Gambia|2020-07-30	Africa|hCoV-19/South Africa/KRISP-K001052/2020|EPI ISL 509310|B.1.1.206|South Africa|2020-07-14	0.0003386439	Africa
Africa|hCoV-19/Gambia/3676/2020|EPI ISL 560996|B.1.5|Gambia|2020-07-30	Africa|hCoV-19/South Africa/KRISP-K001052/2020|EPI ISL 509310|B.1.1.206|South Africa|2020-07-14	0.0003447345	Africa
Africa|hCoV-19/Gambia/3678/2020|EPI ISL 560997|B.1.292|Gambia|2020-07-30	Africa|hCoV-19/South Africa/KRISP-K001052/2020|EPI ISL 509310|B.1.1.206|South Africa|2020-07-14	0.0004369661	Africa
Africa|hCoV-19/Gambia/3679/2020|EPI ISL 560998|B.1.5.12|Gambia|2020-07-30	Africa|hCoV-19/South Africa/KRISP-K001052/2020|EPI ISL 509310|B.1.1.206|South Africa|2020-07-14	0.0005121695	Africa
Africa|hCoV-19/Gambia/3680/2020|EPI ISL 560999|B.1.5|Gambia|2020-07-30	Africa|hCoV-19/South Africa/KRISP-K001052/2020|EPI ISL 509310|B.1.1.206|South Africa|2020-07-14	0.0003448653	Africa
Africa|hCoV-19/Gambia/3683/2020|EPI ISL 561000|B.1.292|Gambia|2020-07-30	Africa|hCoV-19/South Africa/KRISP-K001052/2020|EPI ISL 509310|B.1.1.206|South Africa|2020-07-14	0.0004705883	Africa
Africa|hCoV-19/Gambia/3703/2020|EPI ISL 561001|B.1.5.12|Gambia|2020-07-30	Africa|hCoV-19/South Africa/KRISP-K001052/2020|EPI ISL 509310|B.1.1.206|South Africa|2020-07-14	0.0005042239	Africa
Africa|hCoV-19/Gambia/3717/2020|EPI ISL 561002|B.1.5|Gambia|2020-07-30	Africa|hCoV-19/South Africa/KRISP-K001052/2020|EPI ISL 509310|B.1.1.206|South Africa|2020-07-14	0.0003755616	Africa
Africa|hCoV-19/Gambia/3724/2020|EPI ISL 561003|B.1.5.12|Gambia|2020-07-30	Africa|hCoV-19/South Africa/KRISP-K001052/2020|EPI ISL 509310|B.1.1.206|South Africa|2020-07-14	0.0005042239	Africa
Africa|hCoV-19/Gambia/3725/2020|EPI ISL 561004|B.1.1.293|Gambia|2020-07-30	Africa|hCoV-19/South Africa/KRISP-K001052/2020|EPI ISL 509310|B.1.1.206|South Africa|2020-07-14	0.0004033221	Africa
Africa|hCoV-19/Gambia/3728/2020|EPI ISL 561005|B.1.5|Gambia|2020-07-30	Africa|hCoV-19/South Africa/KRISP-K001052/2020|EPI ISL 509310|B.1.1.206|South Africa|2020-07-14	0.0003167057	Africa
Africa|hCoV-19/Gambia/3729/2020|EPI ISL 561006|B.1.5.12|Gambia|2020-07-30	Africa|hCoV-19/South Africa/KRISP-K001052/2020|EPI ISL 509310|B.1.1.206|South Africa|2020-07-14	0.0004369616	Africa
Africa|hCoV-19/Gambia/3732/2020|EPI ISL 561007|B.1.5|Gambia|2020-07-30	Africa|hCoV-19/South Africa/KRISP-K001052/2020|EPI ISL 509310|B.1.1.206|South Africa|2020-07-14	0.0003758309	Africa
Africa|hCoV-19/Gambia/3735/2020|EPI ISL 561008|B.1.5|Gambia|2020-07-30	Africa|hCoV-19/South Africa/KRISP-K001052/2020|EPI ISL 509310|B.1.1.206|South Africa|2020-07-14	0.0003102332	Africa
Africa|hCoV-19/Gambia/3737/2020|EPI ISL 561009|B.1.1.293|Gambia|2020-07-30	Africa|hCoV-19/South Africa/KRISP-K001052/2020|EPI ISL 509310|B.1.1.206|South Africa|2020-07-14	0.0004035255	Africa
Africa|hCoV-19/Gambia/3741/2020|EPI ISL 561010|B.1.5.12|Gambia|2020-07-30	Africa|hCoV-19/South Africa/KRISP-K001052/2020|EPI ISL 509310|B.1.1.206|South Africa|2020-07-14	0.0004438182	Africa
Africa|hCoV-19/Gambia/3743/2020|EPI ISL 561011|B.1.5.12|Gambia|2020-07-30	Africa|hCoV-19/South Africa/KRISP-K001052/2020|EPI ISL 509310|B.1.1.206|South Africa|2020-07-14	0.0005714981	Africa
Africa|hCoV-19/Gambia/3749/2020|EPI ISL 561012|B.1.5.12|Gambia|2020-07-30	Africa|hCoV-19/South Africa/KRISP-K001052/2020|EPI ISL 509310|B.1.1.206|South Africa|2020-07-14	0.0005042070	Africa
Africa|hCoV-19/Gambia/3761/2020|EPI ISL 561013|B.1.5.12|Gambia|2020-07-30	Africa|hCoV-19/South Africa/KRISP-K001052/2020|EPI ISL 509310|B.1.1.206|South Africa|2020-07-14	0.0005042070	Africa
Africa|hCoV-19/Gambia/3772/2020|EPI ISL 561025|B.1.5|Gambia|2020-07-30	Africa|hCoV-19/South Africa/KRISP-K001052/2020|EPI ISL 509310|B.1.1.206|South Africa|2020-07-14	0.0003485184	Africa
Africa|hCoV-19/Gambia/GC19-015/2020|EPI ISL 428855|B.1.1.8|Gambia|2020-03-17	Africa|hCoV-19/South Africa/KRISP-K001052/2020|EPI ISL 509310|B.1.1.206|South Africa|2020-07-14	0.0002688300	Africa
Africa|hCoV-19/Gambia/GC19-026/2020|EPI ISL 428856|B.6|Gambia|2020-03-21	Africa|hCoV-19/South Africa/KRISP-K001052/2020|EPI ISL 509310|B.1.1.206|South Africa|2020-07-14	0.0006051114	Africa
Africa|hCoV-19/Gambia/GC19-029/2020|EPI ISL 428857|B.1|Gambia|2020-04-20	Africa|hCoV-19/South Africa/KRISP-K001052/2020|EPI ISL 509310|B.1.1.206|South Africa|2020-07-14	0.0004033492	Africa
Africa|hCoV-19/Gambia/GC19-0479/2020|EPI ISL 561015|B.1.1.293|Gambia|2020-04-29	Africa|hCoV-19/South Africa/KRISP-K001052/2020|EPI ISL 509310|B.1.1.206|South Africa|2020-07-14	0.0002810113	Africa
Africa|hCoV-19/Gambia/GC19-0544/2020|EPI ISL 561016|B.1.5|Gambia|2020-05-01	Africa|hCoV-19/South Africa/KRISP-K001052/2020|EPI ISL 509310|B.1.1.206|South Africa|2020-07-14	0.0002098341	Africa
Africa|hCoV-19/Gambia/GC19-1385/2020|EPI ISL 561018|B.1.5|Gambia|2020-05-12	Africa|hCoV-19/South Africa/KRISP-K001052/2020|EPI ISL 509310|B.1.1.206|South Africa|2020-07-14	0.0002121259	Africa
Africa|hCoV-19/Gambia/GC19-1503/2020|EPI ISL 561021|B.1.1|Gambia|2020-05-14	Africa|hCoV-19/South Africa/KRISP-K001052/2020|EPI ISL 509310|B.1.1.206|South Africa|2020-07-14	0.0003360651	Africa
Africa|hCoV-19/Gambia/GC19-1527/2020|EPI ISL 561022|B.1.1.293|Gambia|2020-05-16	Africa|hCoV-19/South Africa/KRISP-K001052/2020|EPI ISL 509310|B.1.1.206|South Africa|2020-07-14	0.0002688687	Africa
Africa|hCoV-19/Gambia/GC19-1533/2020|EPI ISL 561023|B.1.1.264|Gambia|2020-05-16	Africa|hCoV-19/South Africa/KRISP-K001052/2020|EPI ISL 509310|B.1.1.206|South Africa|2020-07-14	0.0002785952	Africa
Africa|hCoV-19/Gambia/GC19-1572/2020|EPI ISL 561014|B.1.1|Gambia|2020-05-20	Africa|hCoV-19/South Africa/KRISP-K001052/2020|EPI ISL 509310|B.1.1.206|South Africa|2020-07-14	0.0002440547	Africa
Africa|hCoV-19/Gambia/GC19-1575/2020|EPI ISL 561026|B.1.1|Gambia|2020-05-20	Africa|hCoV-19/South Africa/KRISP-K001052/2020|EPI ISL 509310|B.1.1.206|South Africa|2020-07-14	0.0003123274	Africa
Africa|hCoV-19/Gambia/GC19-1606/2020|EPI ISL 561027|B.1.1|Gambia|2020-05-20	Africa|hCoV-19/South Africa/KRISP-K001052/2020|EPI ISL 509310|B.1.1.206|South Africa|2020-07-14	0.0002786044	Africa
Africa|hCoV-19/Gambia/GC19-1706/2020|EPI ISL 561028|B.1.5|Gambia|2020-05-22	Africa|hCoV-19/South Africa/KRISP-K001052/2020|EPI ISL 509310|B.1.1.206|South Africa|2020-07-14	0.0002099512	Africa
Africa|hCoV-19/Gambia/GC19-1814/2020|EPI ISL 561032|B.1.5|Gambia|2020-05-28	Africa|hCoV-19/South Africa/KRISP-K001052/2020|EPI ISL 509310|B.1.1.206|South Africa|2020-07-14	0.0002120507	Africa
Africa|hCoV-19/Gambia/GC19-1818/2020|EPI ISL 561034|B.1.1|Gambia|2020-05-28	Africa|hCoV-19/South Africa/KRISP-K001052/2020|EPI ISL 509310|B.1.1.206|South Africa|2020-07-14	0.0003360875	Africa
Africa|hCoV-19/Gambia/GC19-1983/2020|EPI ISL 561038|B.1.1|Gambia|2020-06-07	Africa|hCoV-19/South Africa/KRISP-K001052/2020|EPI ISL 509310|B.1.1.206|South Africa|2020-07-14	0.0003360769	Africa
Africa|hCoV-19/Gambia/GC19-2197/2020|EPI ISL 561040|B.1.292|Gambia|2020-06-26	Africa|hCoV-19/South Africa/KRISP-K001052/2020|EPI ISL 509310|B.1.1.206|South Africa|2020-07-14	0.0004405042	Africa
Africa|hCoV-19/Gambia/GC19-2427/2020|EPI ISL 561105|B.1.1.293|Gambia|2020-07-21	Africa|hCoV-19/South Africa/KRISP-K001052/2020|EPI ISL 509310|B.1.1.206|South Africa|2020-07-14	0.0003697666	Africa
Africa|hCoV-19/Gambia/GC19-2443/2020|EPI ISL 561106|B.1.5|Gambia|2020-07-21	Africa|hCoV-19/South Africa/KRISP-K001052/2020|EPI ISL 509310|B.1.1.206|South Africa|2020-07-14	0.0002828637	Africa
Africa|hCoV-19/Gambia/GC19-2450/2020|EPI ISL 561107|B.1.5.12|Gambia|2020-07-21	Africa|hCoV-19/South Africa/KRISP-K001052/2020|EPI ISL 509310|B.1.1.206|South Africa|2020-07-14	0.0005042306	Africa
Africa|hCoV-19/Gambia/GC19-2459/2020|EPI ISL 561108|B.1.1.293|Gambia|2020-07-21	Africa|hCoV-19/South Africa/KRISP-K001052/2020|EPI ISL 509310|B.1.1.206|South Africa|2020-07-14	0.0003388402	Africa
Africa|hCoV-19/Gambia/GC19-2469/2020|EPI ISL 561109|B.1.5|Gambia|2020-07-21	Africa|hCoV-19/South Africa/KRISP-K001052/2020|EPI ISL 509310|B.1.1.206|South Africa|2020-07-14	0.0003102653	Africa
Africa|hCoV-19/Gambia/GC19-2473/2020|EPI ISL 561110|B.1.5.12|Gambia|2020-07-21	Africa|hCoV-19/South Africa/KRISP-K001052/2020|EPI ISL 509310|B.1.1.206|South Africa|2020-07-14	0.0005378805	Africa
Africa|hCoV-19/Gambia/GC19-2498/2020|EPI ISL 561111|B.1.292|Gambia|2020-07-21	Africa|hCoV-19/South Africa/KRISP-K001052/2020|EPI ISL 509310|B.1.1.206|South Africa|2020-07-14	0.0004705726	Africa
Africa|hCoV-19/Gambia/GC19-2525/2020|EPI ISL 561113|B.1.1.293|Gambia|2020-07-21	Africa|hCoV-19/South Africa/KRISP-K001052/2020|EPI ISL 509310|B.1.1.206|South Africa|2020-07-14	0.0003360736	Africa
Africa|hCoV-19/Gambia/GC19-2526/2020|EPI ISL 561114|B.1.5.12|Gambia|2020-07-21	Africa|hCoV-19/South Africa/KRISP-K001052/2020|EPI ISL 509310|B.1.1.206|South Africa|2020-07-14	0.0005378912	Africa
Africa|hCoV-19/Gambia/GC19-2629/2020|EPI ISL 561123|B.1.5.12|Gambia|2020-07-21	Africa|hCoV-19/South Africa/KRISP-K001052/2020|EPI ISL 509310|B.1.1.206|South Africa|2020-07-14	0.0005083311	Africa
Africa|hCoV-19/Gambia/GC19-2632/2020|EPI ISL 561124|B.1.5.12|Gambia|2020-07-21	Africa|hCoV-19/South Africa/KRISP-K001052/2020|EPI ISL 509310|B.1.1.206|South Africa|2020-07-14	0.0005079524	Africa
Africa|hCoV-19/Gambia/GC19-2638/2020|EPI ISL 561126|B.1.5.12|Gambia|2020-07-21	Africa|hCoV-19/South Africa/KRISP-K001052/2020|EPI ISL 509310|B.1.1.206|South Africa|2020-07-14	0.0004510229	Africa
Africa|hCoV-19/Gambia/GC19-2652/2020|EPI ISL 561128|B.1.5.12|Gambia|2020-07-21	Africa|hCoV-19/South Africa/KRISP-K001052/2020|EPI ISL 509310|B.1.1.206|South Africa|2020-07-14	0.0004035404	Africa
Africa|hCoV-19/Gambia/GC19-2654/2020|EPI ISL 561130|B.1.292|Gambia|2020-07-21	Africa|hCoV-19/South Africa/KRISP-K001052/2020|EPI ISL 509310|B.1.1.206|South Africa|2020-07-14	0.0005042459	Africa
Africa|hCoV-19/Gambia/GC19-2663/2020|EPI ISL 561133|B.1.1.293|Gambia|2020-07-21	Africa|hCoV-19/South Africa/KRISP-K001052/2020|EPI ISL 509310|B.1.1.206|South Africa|2020-07-14	0.0003696884	Africa
Africa|hCoV-19/Gambia/GC19-2707/2020|EPI ISL 561134|B.1.1.293|Gambia|2020-07-21	Africa|hCoV-19/South Africa/KRISP-K001052/2020|EPI ISL 509310|B.1.1.206|South Africa|2020-07-14	0.0004063219	Africa
Africa|hCoV-19/Gambia/GC19-2711/2020|EPI ISL 561135|B.1.5.12|Gambia|2020-07-21	Africa|hCoV-19/South Africa/KRISP-K001052/2020|EPI ISL 509310|B.1.1.206|South Africa|2020-07-14	0.0004705632	Africa
Africa|hCoV-19/Gambia/GC19-2730/2020|EPI ISL 561136|B.1.5.12|Gambia|2020-07-21	Africa|hCoV-19/South Africa/KRISP-K001052/2020|EPI ISL 509310|B.1.1.206|South Africa|2020-07-14	0.0006096313	Africa
Africa|hCoV-19/Gambia/GC19-2731/2020|EPI ISL 561137|B.1.1.293|Gambia|2020-07-21	Africa|hCoV-19/South Africa/KRISP-K001052/2020|EPI ISL 509310|B.1.1.206|South Africa|2020-07-14	0.0003360961	Africa
Africa|hCoV-19/Gambia/GC19-2828/2020|EPI ISL 561150|B.1.361|Gambia|2020-07-24	Africa|hCoV-19/South Africa/KRISP-K001052/2020|EPI ISL 509310|B.1.1.206|South Africa|2020-07-14	0.0004706247	Africa
Africa|hCoV-19/Gambia/GC19-2842/2020|EPI ISL 561151|B.1.1|Gambia|2020-07-24	Africa|hCoV-19/South Africa/KRISP-K001052/2020|EPI ISL 509310|B.1.1.206|South Africa|2020-07-14	0.0004033357	Africa
Africa|hCoV-19/Gambia/GC19-2898/2020|EPI ISL 561153|B.1.5.12|Gambia|2020-07-24	Africa|hCoV-19/South Africa/KRISP-K001052/2020|EPI ISL 509310|B.1.1.206|South Africa|2020-07-14	0.0004705948	Africa
Africa|hCoV-19/Gambia/GC19-2904/2020|EPI ISL 561154|B.1.1|Gambia|2020-07-24	Africa|hCoV-19/South Africa/KRISP-K001052/2020|EPI ISL 509310|B.1.1.206|South Africa|2020-07-14	0.0004033221	Africa
Africa|hCoV-19/Gambia/GC19-2947/2020|EPI ISL 561155|B.1.5.12|Gambia|2020-07-24	Africa|hCoV-19/South Africa/KRISP-K001052/2020|EPI ISL 509310|B.1.1.206|South Africa|2020-07-14	0.0005042070	Africa
Africa|hCoV-19/Gambia/GC19-2973/2020|EPI ISL 561156|B.1.1.293|Gambia|2020-07-24	Africa|hCoV-19/South Africa/KRISP-K001052/2020|EPI ISL 509310|B.1.1.206|South Africa|2020-07-14	0.0003024530	Africa
Africa|hCoV-19/Gambia/GC19-2977/2020|EPI ISL 561157|B.1.1.293|Gambia|2020-07-24	Africa|hCoV-19/South Africa/KRISP-K001052/2020|EPI ISL 509310|B.1.1.206|South Africa|2020-07-14	0.0003024631	Africa
Africa|hCoV-19/Gambia/GC19-2985/2020|EPI ISL 561158|B.1.5.12|Gambia|2020-07-24	Africa|hCoV-19/South Africa/KRISP-K001052/2020|EPI ISL 509310|B.1.1.206|South Africa|2020-07-14	0.0004033236	Africa
Africa|hCoV-19/Gambia/GC19-2991/2020|EPI ISL 561159|B.1.1|Gambia|2020-07-24	Africa|hCoV-19/South Africa/KRISP-K001052/2020|EPI ISL 509310|B.1.1.206|South Africa|2020-07-14	0.0003697542	Africa
Africa|hCoV-19/Gambia/GC19-3064/2020|EPI ISL 561160|B.1.1|Gambia|2020-07-25	Africa|hCoV-19/South Africa/KRISP-K001052/2020|EPI ISL 509310|B.1.1.206|South Africa|2020-07-14	0.0004033492	Africa
Africa|hCoV-19/Gambia/GC19-3065/2020|EPI ISL 561161|B.1.5.12|Gambia|2020-07-25	Africa|hCoV-19/South Africa/KRISP-K001052/2020|EPI ISL 509310|B.1.1.206|South Africa|2020-07-14	0.0005470182	Africa
Africa|hCoV-19/Gambia/GC19-3081/2020|EPI ISL 561162|B.1.1|Gambia|2020-07-25	Africa|hCoV-19/South Africa/KRISP-K001052/2020|EPI ISL 509310|B.1.1.206|South Africa|2020-07-14	0.0004033356	Africa
Africa|hCoV-19/Gambia/GC19-3085/2020|EPI ISL 561163|B.1.1.293|Gambia|2020-07-25	Africa|hCoV-19/South Africa/KRISP-K001052/2020|EPI ISL 509310|B.1.1.206|South Africa|2020-07-14	0.0003386176	Africa
Africa|hCoV-19/Gambia/GC19-3087/2020|EPI ISL 561041|B.1.292|Gambia|2020-07-25	Africa|hCoV-19/South Africa/KRISP-K001052/2020|EPI ISL 509310|B.1.1.206|South Africa|2020-07-14	0.0005041950	Africa
Africa|hCoV-19/Gambia/GC19-3099/2020|EPI ISL 561164|B.1.1.242|Gambia|2020-07-25	Africa|hCoV-19/South Africa/KRISP-K001052/2020|EPI ISL 509310|B.1.1.206|South Africa|2020-07-14	0.0003696934	Africa
Africa|hCoV-19/Gambia/GC19-3110/2020|EPI ISL 561165|B.1.1.293|Gambia|2020-07-25	Africa|hCoV-19/South Africa/KRISP-K001052/2020|EPI ISL 509310|B.1.1.206|South Africa|2020-07-14	0.0003360769	Africa
Africa|hCoV-19/Gambia/GC19-3112/2020|EPI ISL 561166|B.1|Gambia|2020-07-25	Africa|hCoV-19/South Africa/KRISP-K001052/2020|EPI ISL 509310|B.1.1.206|South Africa|2020-07-14	0.0005714655	Africa
Africa|hCoV-19/Gambia/GC19-3113/2020|EPI ISL 561167|B.1.1.293|Gambia|2020-07-25	Africa|hCoV-19/South Africa/KRISP-K001052/2020|EPI ISL 509310|B.1.1.206|South Africa|2020-07-14	0.0003024530	Africa
Africa|hCoV-19/Gambia/GC19-3114/2020|EPI ISL 561168|B.1.1|Gambia|2020-07-25	Africa|hCoV-19/South Africa/KRISP-K001052/2020|EPI ISL 509310|B.1.1.206|South Africa|2020-07-14	0.0004033221	Africa
Africa|hCoV-19/Gambia/GC19-3135/2020|EPI ISL 561169|B.1.5.12|Gambia|2020-07-27	Africa|hCoV-19/South Africa/KRISP-K001052/2020|EPI ISL 509310|B.1.1.206|South Africa|2020-07-14	0.0004063275	Africa
Africa|hCoV-19/Gambia/GC19-3140/2020|EPI ISL 561042|B.1.5.12|Gambia|2020-07-27	Africa|hCoV-19/South Africa/KRISP-K001052/2020|EPI ISL 509310|B.1.1.206|South Africa|2020-07-14	0.0005715344	Africa
Africa|hCoV-19/Gambia/GC19-3145/2020|EPI ISL 561170|B.1.1|Gambia|2020-07-27	Africa|hCoV-19/South Africa/KRISP-K001052/2020|EPI ISL 509310|B.1.1.206|South Africa|2020-07-14	0.0004033357	Africa
Africa|hCoV-19/Gambia/GC19-3146/2020|EPI ISL 561171|B.1.5.12|Gambia|2020-07-27	Africa|hCoV-19/South Africa/KRISP-K001052/2020|EPI ISL 509310|B.1.1.206|South Africa|2020-07-14	0.0004064554	Africa
Africa|hCoV-19/Gambia/GC19-3165/2020|EPI ISL 561043|B.1.1.293|Gambia|2020-07-27	Africa|hCoV-19/South Africa/KRISP-K001052/2020|EPI ISL 509310|B.1.1.206|South Africa|2020-07-14	0.0003024530	Africa
Africa|hCoV-19/Gambia/GC19-3166/2020|EPI ISL 561044|B.1.5.12|Gambia|2020-07-27	Africa|hCoV-19/South Africa/KRISP-K001052/2020|EPI ISL 509310|B.1.1.206|South Africa|2020-07-14	0.0004063137	Africa
Africa|hCoV-19/Gambia/GC19-3189/2020|EPI ISL 561045|B.1.5|Gambia|2020-07-27	Africa|hCoV-19/South Africa/KRISP-K001052/2020|EPI ISL 509310|B.1.1.206|South Africa|2020-07-14	0.0003077155	Africa
Africa|hCoV-19/Gambia/GC19-3192/2020|EPI ISL 561046|B.1.5|Gambia|2020-07-27	Africa|hCoV-19/South Africa/KRISP-K001052/2020|EPI ISL 509310|B.1.1.206|South Africa|2020-07-14	0.0002709013	Africa
Africa|hCoV-19/Gambia/GC19-3193/2020|EPI ISL 561047|B.1.5.12|Gambia|2020-07-27	Africa|hCoV-19/South Africa/KRISP-K001052/2020|EPI ISL 509310|B.1.1.206|South Africa|2020-07-14	0.0004063000	Africa
Africa|hCoV-19/Gambia/GC19-3208/2020|EPI ISL 561048|B.1.5.12|Gambia|2020-07-27	Africa|hCoV-19/South Africa/KRISP-K001052/2020|EPI ISL 509310|B.1.1.206|South Africa|2020-07-14	0.0004741162	Africa
Africa|hCoV-19/Gambia/GC19-3209/2020|EPI ISL 561049|B.1.5.12|Gambia|2020-07-27	Africa|hCoV-19/South Africa/KRISP-K001052/2020|EPI ISL 509310|B.1.1.206|South Africa|2020-07-14	0.0003724845	Africa
Africa|hCoV-19/Gambia/GC19-3210/2020|EPI ISL 561050|B.1.5.12|Gambia|2020-07-27	Africa|hCoV-19/South Africa/KRISP-K001052/2020|EPI ISL 509310|B.1.1.206|South Africa|2020-07-14	0.0003469261	Africa
Africa|hCoV-19/Gambia/GC19-3214/2020|EPI ISL 561051|B.1.1.293|Gambia|2020-07-27	Africa|hCoV-19/South Africa/KRISP-K001052/2020|EPI ISL 509310|B.1.1.206|South Africa|2020-07-14	0.0003047495	Africa
Africa|hCoV-19/Gambia/GC19-3219/2020|EPI ISL 561052|B.1.5.12|Gambia|2020-07-27	Africa|hCoV-19/South Africa/KRISP-K001052/2020|EPI ISL 509310|B.1.1.206|South Africa|2020-07-14	0.0004033777	Africa
Africa|hCoV-19/Gambia/GC19-3246/2020|EPI ISL 561053|B.1.5.12|Gambia|2020-07-27	Africa|hCoV-19/South Africa/KRISP-K001052/2020|EPI ISL 509310|B.1.1.206|South Africa|2020-07-14	0.0004063494	Africa
Africa|hCoV-19/Gambia/GC19-3255/2020|EPI ISL 561054|B.1.177|Gambia|2020-07-27	Africa|hCoV-19/South Africa/KRISP-K001052/2020|EPI ISL 509310|B.1.1.206|South Africa|2020-07-14	0.0002370291	Africa
Africa|hCoV-19/Gambia/GC19-3266/2020|EPI ISL 561055|B.1.5|Gambia|2020-07-27	Africa|hCoV-19/South Africa/KRISP-K001052/2020|EPI ISL 509310|B.1.1.206|South Africa|2020-07-14	0.0002031431	Africa
Africa|hCoV-19/Gambia/GC19-3267/2020|EPI ISL 561056|B.1.5.12|Gambia|2020-07-27	Africa|hCoV-19/South Africa/KRISP-K001052/2020|EPI ISL 509310|B.1.1.206|South Africa|2020-07-14	0.0003386188	Africa
Africa|hCoV-19/Gambia/GC19-3278/2020|EPI ISL 561058|B.1.5.12|Gambia|2020-07-27	Africa|hCoV-19/South Africa/KRISP-K001052/2020|EPI ISL 509310|B.1.1.206|South Africa|2020-07-14	0.0003724378	Africa
Africa|hCoV-19/Gambia/GC19-3301/2020|EPI ISL 561059|B.1.5.12|Gambia|2020-07-27	Africa|hCoV-19/South Africa/KRISP-K001052/2020|EPI ISL 509310|B.1.1.206|South Africa|2020-07-14	0.0003724757	Africa
Africa|hCoV-19/Gambia/GC19-3317/2020|EPI ISL 561060|B.1.5|Gambia|2020-07-27	Africa|hCoV-19/South Africa/KRISP-K001052/2020|EPI ISL 509310|B.1.1.206|South Africa|2020-07-14	0.0002689293	Africa
Africa|hCoV-19/Gambia/GC19-3323/2020|EPI ISL 561061|B.1.5|Gambia|2020-07-27	Africa|hCoV-19/South Africa/KRISP-K001052/2020|EPI ISL 509310|B.1.1.206|South Africa|2020-07-14	0.0002370395	Africa
Africa|hCoV-19/Gambia/GC19-3358/2020|EPI ISL 561062|B.1.1.293|Gambia|2020-07-27	Africa|hCoV-19/South Africa/KRISP-K001052/2020|EPI ISL 509310|B.1.1.206|South Africa|2020-07-14	0.0004033221	Africa
Africa|hCoV-19/Gambia/GC19-3365/2020|EPI ISL 561063|B.1.5.12|Gambia|2020-07-27	Africa|hCoV-19/South Africa/KRISP-K001052/2020|EPI ISL 509310|B.1.1.206|South Africa|2020-07-14	0.0004402164	Africa
Africa|hCoV-19/Gambia/GC19-3373/2020|EPI ISL 561064|B.1.5|Gambia|2020-07-27	Africa|hCoV-19/South Africa/KRISP-K001052/2020|EPI ISL 509310|B.1.1.206|South Africa|2020-07-14	0.0003047610	Africa
Africa|hCoV-19/Gambia/GC19-3374/2020|EPI ISL 561065|B.1.5.12|Gambia|2020-07-27	Africa|hCoV-19/South Africa/KRISP-K001052/2020|EPI ISL 509310|B.1.1.206|South Africa|2020-07-14	0.0004063137	Africa
Africa|hCoV-19/Gambia/GC19-3375/2020|EPI ISL 561066|B.1.5.12|Gambia|2020-07-27	Africa|hCoV-19/South Africa/KRISP-K001052/2020|EPI ISL 509310|B.1.1.206|South Africa|2020-07-14	0.0003724378	Africa
Africa|hCoV-19/Gambia/GC19-3380/2020|EPI ISL 561067|B.1.5.12|Gambia|2020-07-27	Africa|hCoV-19/South Africa/KRISP-K001052/2020|EPI ISL 509310|B.1.1.206|South Africa|2020-07-14	0.0004063412	Africa
Africa|hCoV-19/Gambia/GC19-3381/2020|EPI ISL 561068|B.1.5.12|Gambia|2020-07-27	Africa|hCoV-19/South Africa/KRISP-K001052/2020|EPI ISL 509310|B.1.1.206|South Africa|2020-07-14	0.0005714846	Africa
Africa|hCoV-19/Gambia/GC19-3396/2020|EPI ISL 561069|B.1.5.12|Gambia|2020-07-27	Africa|hCoV-19/South Africa/KRISP-K001052/2020|EPI ISL 509310|B.1.1.206|South Africa|2020-07-14	0.0005378570	Africa
Africa|hCoV-19/Gambia/GC19-3398/2020|EPI ISL 561070|B.1.1.242|Gambia|2020-07-27	Africa|hCoV-19/South Africa/KRISP-K001052/2020|EPI ISL 509310|B.1.1.206|South Africa|2020-07-14	0.0004705521	Africa
Africa|hCoV-19/Gambia/GC19-3399/2020|EPI ISL 561172|B.1.5|Gambia|2020-07-27	Africa|hCoV-19/South Africa/KRISP-K001052/2020|EPI ISL 509310|B.1.1.206|South Africa|2020-07-14	0.0003025271	Africa
Africa|hCoV-19/Gambia/GC19-3400/2020|EPI ISL 561173|B.1.5|Gambia|2020-07-27	Africa|hCoV-19/South Africa/KRISP-K001052/2020|EPI ISL 509310|B.1.1.206|South Africa|2020-07-14	0.0003697505	Africa
Africa|hCoV-19/Gambia/GC19-3407/2020|EPI ISL 561174|B.1.1.242|Gambia|2020-07-27	Africa|hCoV-19/South Africa/KRISP-K001052/2020|EPI ISL 509310|B.1.1.206|South Africa|2020-07-14	0.0003361233	Africa
Africa|hCoV-19/Gambia/GC19-3411/2020|EPI ISL 561175|B.1.5.12|Gambia|2020-07-27	Africa|hCoV-19/South Africa/KRISP-K001052/2020|EPI ISL 509310|B.1.1.206|South Africa|2020-07-14	0.0004780706	Africa
Africa|hCoV-19/Gambia/GC19-3418/2020|EPI ISL 561176|B.1.1.242|Gambia|2020-07-27	Africa|hCoV-19/South Africa/KRISP-K001052/2020|EPI ISL 509310|B.1.1.206|South Africa|2020-07-14	0.0004033412	Africa
Africa|hCoV-19/Gambia/GC19-3429/2020|EPI ISL 561178|B.1.5.12|Gambia|2020-07-27	Africa|hCoV-19/South Africa/KRISP-K001052/2020|EPI ISL 509310|B.1.1.206|South Africa|2020-07-14	0.0004033236	Africa
Africa|hCoV-19/Gambia/GC19-3432/2020|EPI ISL 561179|B.1.5.12|Gambia|2020-07-27	Africa|hCoV-19/South Africa/KRISP-K001052/2020|EPI ISL 509310|B.1.1.206|South Africa|2020-07-14	0.0005757982	Africa
Africa|hCoV-19/Gambia/GC19-3438/2020|EPI ISL 561180|B.1.5.12|Gambia|2020-07-27	Africa|hCoV-19/South Africa/KRISP-K001052/2020|EPI ISL 509310|B.1.1.206|South Africa|2020-07-14	0.0005378877	Africa
Africa|hCoV-19/Gambia/GC19-3445/2020|EPI ISL 561181|B.1.5.12|Gambia|2020-07-27	Africa|hCoV-19/South Africa/KRISP-K001052/2020|EPI ISL 509310|B.1.1.206|South Africa|2020-07-14	0.0006051136	Africa
Africa|hCoV-19/Gambia/GC19-3448/2020|EPI ISL 561183|B.1.5|Gambia|2020-07-27	Africa|hCoV-19/South Africa/KRISP-K001052/2020|EPI ISL 509310|B.1.1.206|South Africa|2020-07-14	0.0003418863	Africa
Africa|hCoV-19/Gambia/GC19-3497/2020|EPI ISL 561184|B.1.5.12|Gambia|2020-07-27	Africa|hCoV-19/South Africa/KRISP-K001052/2020|EPI ISL 509310|B.1.1.206|South Africa|2020-07-14	0.0005378209	Africa
Africa|hCoV-19/Gambia/GC19-3503/2020|EPI ISL 561186|B.1.5.12|Gambia|2020-07-27	Africa|hCoV-19/South Africa/KRISP-K001052/2020|EPI ISL 509310|B.1.1.206|South Africa|2020-07-14	0.0004438227	Africa
Africa|hCoV-19/Gambia/GC19-3504/2020|EPI ISL 561187|B.1.5.12|Gambia|2020-07-27	Africa|hCoV-19/South Africa/KRISP-K001052/2020|EPI ISL 509310|B.1.1.206|South Africa|2020-07-14	0.0005079696	Africa
Africa|hCoV-19/Gambia/GC19-3505/2020|EPI ISL 561188|B.1.5.12|Gambia|2020-07-27	Africa|hCoV-19/South Africa/KRISP-K001052/2020|EPI ISL 509310|B.1.1.206|South Africa|2020-07-14	0.0004706012	Africa
Africa|hCoV-19/Gambia/GC19-3529/2020|EPI ISL 561191|B.1.5.12|Gambia|2020-07-27	Africa|hCoV-19/South Africa/KRISP-K001052/2020|EPI ISL 509310|B.1.1.206|South Africa|2020-07-14	0.0005378697	Africa
Africa|hCoV-19/Gambia/GC19-3530/2020|EPI ISL 561192|B.1.5.12|Gambia|2020-07-27	Africa|hCoV-19/South Africa/KRISP-K001052/2020|EPI ISL 509310|B.1.1.206|South Africa|2020-07-14	0.0004136943	Africa
Africa|hCoV-19/Gambia/GC19-3533/2020|EPI ISL 561193|B.1.1.293|Gambia|2020-07-27	Africa|hCoV-19/South Africa/KRISP-K001052/2020|EPI ISL 509310|B.1.1.206|South Africa|2020-07-14	0.0003361074	Africa
Africa|hCoV-19/Gambia/GC19-3535/2020|EPI ISL 561194|B.1.1.242|Gambia|2020-07-27	Africa|hCoV-19/South Africa/KRISP-K001052/2020|EPI ISL 509310|B.1.1.206|South Africa|2020-07-14	0.0004033276	Africa
Africa|hCoV-19/Gambia/GC19-3550/2020|EPI ISL 561195|B.1.5.12|Gambia|2020-07-27	Africa|hCoV-19/South Africa/KRISP-K001052/2020|EPI ISL 509310|B.1.1.206|South Africa|2020-07-14	0.0005042358	Africa
Africa|hCoV-19/Gambia/GC19-3565/2020|EPI ISL 561196|B.1.5.12|Gambia|2020-07-27	Africa|hCoV-19/South Africa/KRISP-K001052/2020|EPI ISL 509310|B.1.1.206|South Africa|2020-07-14	0.0004369427	Africa
Africa|hCoV-19/Gambia/GC19-3578/2020|EPI ISL 561197|B.1.5.12|Gambia|2020-07-27	Africa|hCoV-19/South Africa/KRISP-K001052/2020|EPI ISL 509310|B.1.1.206|South Africa|2020-07-14	0.0004707846	Africa
Africa|hCoV-19/Gambia/GC19-3629/2020|EPI ISL 561199|B.1.5.12|Gambia|2020-07-27	Africa|hCoV-19/South Africa/KRISP-K001052/2020|EPI ISL 509310|B.1.1.206|South Africa|2020-07-14	0.0005715095	Africa
Africa|hCoV-19/Gambia/GC19-3656/2020|EPI ISL 561201|B.1.5.12|Gambia|2020-07-27	Africa|hCoV-19/South Africa/KRISP-K001052/2020|EPI ISL 509310|B.1.1.206|South Africa|2020-07-14	0.0004706106	Africa
Africa|hCoV-19/Gambia/GC19-3659/2020|EPI ISL 561202|B.1.1|Gambia|2020-07-27	Africa|hCoV-19/South Africa/KRISP-K001052/2020|EPI ISL 509310|B.1.1.206|South Africa|2020-07-14	0.0003697455	Africa
Africa|hCoV-19/Gambia/GC19-3666/2020|EPI ISL 561204|B.1.5.12|Gambia|2020-07-27	Africa|hCoV-19/South Africa/KRISP-K001052/2020|EPI ISL 509310|B.1.1.206|South Africa|2020-07-14	0.0005422493	Africa
Africa|hCoV-19/Gambia/GC19-3769/2020|EPI ISL 561072|B.1.292|Gambia|2020-07-27	Africa|hCoV-19/South Africa/KRISP-K001052/2020|EPI ISL 509310|B.1.1.206|South Africa|2020-07-14	0.0004779498	Africa
Africa|hCoV-19/Gambia/GC19-3773/2020|EPI ISL 561073|B.1.5.12|Gambia|2020-07-27	Africa|hCoV-19/South Africa/KRISP-K001052/2020|EPI ISL 509310|B.1.1.206|South Africa|2020-07-14	0.0005378570	Africa
Africa|hCoV-19/Gambia/GC19-3774/2020|EPI ISL 561074|B.1.5.12|Gambia|2020-07-27	Africa|hCoV-19/South Africa/KRISP-K001052/2020|EPI ISL 509310|B.1.1.206|South Africa|2020-07-14	0.0005042308	Africa
Africa|hCoV-19/Gambia/GC19-3794/2020|EPI ISL 561078|B.1.5.12|Gambia|2020-07-27	Africa|hCoV-19/South Africa/KRISP-K001052/2020|EPI ISL 509310|B.1.1.206|South Africa|2020-07-14	0.0005121137	Africa
Africa|hCoV-19/Gambia/GC19-3796/2020|EPI ISL 561079|B.1.5.12|Gambia|2020-07-27	Africa|hCoV-19/South Africa/KRISP-K001052/2020|EPI ISL 509310|B.1.1.206|South Africa|2020-07-14	0.0005378316	Africa
Africa|hCoV-19/Gambia/GC19-3798/2020|EPI ISL 561080|B.1.1.242|Gambia|2020-07-27	Africa|hCoV-19/South Africa/KRISP-K001052/2020|EPI ISL 509310|B.1.1.206|South Africa|2020-07-14	0.0004411980	Africa
Africa|hCoV-19/Gambia/GC19-3799/2020|EPI ISL 561081|B.1.1.242|Gambia|2020-07-27	Africa|hCoV-19/South Africa/KRISP-K001052/2020|EPI ISL 509310|B.1.1.206|South Africa|2020-07-14	0.0004369135	Africa
Africa|hCoV-19/Gambia/GC19-3802/2020|EPI ISL 561082|B.1.5.12|Gambia|2020-07-27	Africa|hCoV-19/South Africa/KRISP-K001052/2020|EPI ISL 509310|B.1.1.206|South Africa|2020-07-14	0.0005714769	Africa
Africa|hCoV-19/Gambia/GC19-3805/2020|EPI ISL 561083|B.1.5.12|Gambia|2020-07-27	Africa|hCoV-19/South Africa/KRISP-K001052/2020|EPI ISL 509310|B.1.1.206|South Africa|2020-07-14	0.0005378443	Africa
Africa|hCoV-19/Gambia/GC19-3806/2020|EPI ISL 561084|B.1.1.293|Gambia|2020-07-27	Africa|hCoV-19/South Africa/KRISP-K001052/2020|EPI ISL 509310|B.1.1.206|South Africa|2020-07-14	0.0003360803	Africa
Africa|hCoV-19/Gambia/GC19-3807/2020|EPI ISL 561085|B.1.1.293|Gambia|2020-07-27	Africa|hCoV-19/South Africa/KRISP-K001052/2020|EPI ISL 509310|B.1.1.206|South Africa|2020-07-14	0.0003697243	Africa
Africa|hCoV-19/Gambia/GC19-3812/2020|EPI ISL 561086|B.1.1.293|Gambia|2020-07-27	Africa|hCoV-19/South Africa/KRISP-K001052/2020|EPI ISL 509310|B.1.1.206|South Africa|2020-07-14	0.0004041722	Africa
Africa|hCoV-19/Gambia/GC19-3813/2020|EPI ISL 561087|B.1.1.293|Gambia|2020-07-27	Africa|hCoV-19/South Africa/KRISP-K001052/2020|EPI ISL 509310|B.1.1.206|South Africa|2020-07-14	0.0003697118	Africa
Africa|hCoV-19/Gambia/GC19-3814/2020|EPI ISL 561088|B.1|Gambia|2020-07-27	Africa|hCoV-19/South Africa/KRISP-K001052/2020|EPI ISL 509310|B.1.1.206|South Africa|2020-07-14	0.0006388252	Africa
Africa|hCoV-19/Gambia/GC19-3816/2020|EPI ISL 561089|B.1.1.293|Gambia|2020-07-27	Africa|hCoV-19/South Africa/KRISP-K001052/2020|EPI ISL 509310|B.1.1.206|South Africa|2020-07-14	0.0003385947	Africa
Africa|hCoV-19/Gambia/GC19-3818/2020|EPI ISL 561090|B.1.1.293|Gambia|2020-07-27	Africa|hCoV-19/South Africa/KRISP-K001052/2020|EPI ISL 509310|B.1.1.206|South Africa|2020-07-14	0.0004369411	Africa
Africa|hCoV-19/Gambia/GC19-3820/2020|EPI ISL 561091|B.1.1.293|Gambia|2020-07-27	Africa|hCoV-19/South Africa/KRISP-K001052/2020|EPI ISL 509310|B.1.1.206|South Africa|2020-07-14	0.0003697119	Africa
Africa|hCoV-19/Gambia/GC19-3821/2020|EPI ISL 561092|B.1.5.12|Gambia|2020-07-27	Africa|hCoV-19/South Africa/KRISP-K001052/2020|EPI ISL 509310|B.1.1.206|South Africa|2020-07-14	0.0004481471	Africa
Africa|hCoV-19/Gambia/GC19-3822/2020|EPI ISL 561093|B.1.5.12|Gambia|2020-07-27	Africa|hCoV-19/South Africa/KRISP-K001052/2020|EPI ISL 509310|B.1.1.206|South Africa|2020-07-14	0.0005378570	Africa
Africa|hCoV-19/Gambia/GC19-3823/2020|EPI ISL 561094|B.1.5.12|Gambia|2020-07-27	Africa|hCoV-19/South Africa/KRISP-K001052/2020|EPI ISL 509310|B.1.1.206|South Africa|2020-07-14	0.0005418800	Africa
Africa|hCoV-19/Gambia/GC19-3835/2020|EPI ISL 561096|B.1.1.293|Gambia|2020-07-27	Africa|hCoV-19/South Africa/KRISP-K001052/2020|EPI ISL 509310|B.1.1.206|South Africa|2020-07-14	0.0003360915	Africa
Africa|hCoV-19/Gambia/GC19-3836/2020|EPI ISL 561097|B.1.5.12|Gambia|2020-07-27	Africa|hCoV-19/South Africa/KRISP-K001052/2020|EPI ISL 509310|B.1.1.206|South Africa|2020-07-14	0.0005041969	Africa
Africa|hCoV-19/Gambia/GC19-3839/2020|EPI ISL 561098|B.1.5.12|Gambia|2020-07-27	Africa|hCoV-19/South Africa/KRISP-K001052/2020|EPI ISL 509310|B.1.1.206|South Africa|2020-07-14	0.0005378570	Africa
Africa|hCoV-19/Gambia/GC19-3842/2020|EPI ISL 561099|B.1.1.293|Gambia|2020-07-27	Africa|hCoV-19/South Africa/KRISP-K001052/2020|EPI ISL 509310|B.1.1.206|South Africa|2020-07-14	0.0004369499	Africa
Africa|hCoV-19/Gambia/GC19-3846/2020|EPI ISL 561100|B.1.1.293|Gambia|2020-07-27	Africa|hCoV-19/South Africa/KRISP-K001052/2020|EPI ISL 509310|B.1.1.206|South Africa|2020-07-14	0.0004033302	Africa
Africa|hCoV-19/Gambia/GC19-3852/2020|EPI ISL 561101|B.1.5.12|Gambia|2020-07-27	Africa|hCoV-19/South Africa/KRISP-K001052/2020|EPI ISL 509310|B.1.1.206|South Africa|2020-07-14	0.0005463087	Africa
Africa|hCoV-19/Gambia/GC19-3854/2020|EPI ISL 561102|B.1.1.293|Gambia|2020-07-27	Africa|hCoV-19/South Africa/KRISP-K001052/2020|EPI ISL 509310|B.1.1.206|South Africa|2020-07-14	0.0004369499	Africa
Africa|hCoV-19/Gambia/GC192573/2020|EPI ISL 561115|B.1.5.12|Gambia|2020-07-21	Africa|hCoV-19/South Africa/KRISP-K001052/2020|EPI ISL 509310|B.1.1.206|South Africa|2020-07-14	0.0005378805	Africa
Africa|hCoV-19/Gambia/GC192576/2020|EPI ISL 561117|B.1.5.12|Gambia|2020-07-21	Africa|hCoV-19/South Africa/KRISP-K001052/2020|EPI ISL 509310|B.1.1.206|South Africa|2020-07-14	0.0004405550	Africa
Africa|hCoV-19/Gambia/GC192579/2020|EPI ISL 561118|B.1.5.12|Gambia|2020-07-21	Africa|hCoV-19/South Africa/KRISP-K001052/2020|EPI ISL 509310|B.1.1.206|South Africa|2020-07-14	0.0004090417	Africa
Africa|hCoV-19/Gambia/GC192602/2020|EPI ISL 561120|B.1.1.293|Gambia|2020-07-21	Africa|hCoV-19/South Africa/KRISP-K001052/2020|EPI ISL 509310|B.1.1.206|South Africa|2020-07-14	0.0004369412	Africa
Africa|hCoV-19/Gambia/GC192610/2020|EPI ISL 561121|B.1.1.293|Gambia|2020-07-21	Africa|hCoV-19/South Africa/KRISP-K001052/2020|EPI ISL 509310|B.1.1.206|South Africa|2020-07-14	0.0004369411	Africa
Africa|hCoV-19/Gambia/GC192751/2020|EPI ISL 561138|B.1.5.12|Gambia|2020-07-21	Africa|hCoV-19/South Africa/KRISP-K001052/2020|EPI ISL 509310|B.1.1.206|South Africa|2020-07-14	0.0005715210	Africa
Africa|hCoV-19/Gambia/GC192756/2020|EPI ISL 561139|B.1.5.12|Gambia|2020-07-22	Africa|hCoV-19/South Africa/KRISP-K001052/2020|EPI ISL 509310|B.1.1.206|South Africa|2020-07-14	0.0005042308	Africa
Africa|hCoV-19/Gambia/GC192772/2020|EPI ISL 561140|B.1.1|Gambia|2020-07-22	Africa|hCoV-19/South Africa/KRISP-K001052/2020|EPI ISL 509310|B.1.1.206|South Africa|2020-07-14	0.0004033221	Africa
Africa|hCoV-19/Gambia/GC192778/2020|EPI ISL 561141|B.1.1|Gambia|2020-07-22	Africa|hCoV-19/South Africa/KRISP-K001052/2020|EPI ISL 509310|B.1.1.206|South Africa|2020-07-14	0.0004033628	Africa
Africa|hCoV-19/Gambia/GC192781/2020|EPI ISL 561142|B.1.5.12|Gambia|2020-07-22	Africa|hCoV-19/South Africa/KRISP-K001052/2020|EPI ISL 509310|B.1.1.206|South Africa|2020-07-14	0.0005378571	Africa
Africa|hCoV-19/Gambia/GC192782/2020|EPI ISL 561143|B.1.5.12|Gambia|2020-07-22	Africa|hCoV-19/South Africa/KRISP-K001052/2020|EPI ISL 509310|B.1.1.206|South Africa|2020-07-14	0.0005378697	Africa
Africa|hCoV-19/Gambia/GC192786/2020|EPI ISL 561144|B.1.1.293|Gambia|2020-07-22	Africa|hCoV-19/South Africa/KRISP-K001052/2020|EPI ISL 509310|B.1.1.206|South Africa|2020-07-14	0.0003696958	Africa
Africa|hCoV-19/Gambia/GC192789/2020|EPI ISL 561145|B.1|Gambia|2020-07-22	Africa|hCoV-19/South Africa/KRISP-K001052/2020|EPI ISL 509310|B.1.1.206|South Africa|2020-07-14	0.0004705837	Africa
Africa|hCoV-19/Gambia/GC192811/2020|EPI ISL 561147|B.1.5.12|Gambia|2020-07-22	Africa|hCoV-19/South Africa/KRISP-K001052/2020|EPI ISL 509310|B.1.1.206|South Africa|2020-07-14	0.0005124986	Africa
Africa|hCoV-19/Gambia/GC192812/2020|EPI ISL 561148|B.1.1.293|Gambia|2020-07-22	Africa|hCoV-19/South Africa/KRISP-K001052/2020|EPI ISL 509310|B.1.1.206|South Africa|2020-07-14	0.0003024530	Africa
Africa|hCoV-19/Gambia/NPHL-038/2020|EPI ISL 561205|B.1.1|Gambia|2020	Africa|hCoV-19/South Africa/KRISP-K001052/2020|EPI ISL 509310|B.1.1.206|South Africa|2020-07-14	0.0004369514	Africa
Africa|hCoV-19/Gambia/NPHL-061/2020|EPI ISL 561206|B.1.5.12|Gambia|2020	Africa|hCoV-19/South Africa/KRISP-K001052/2020|EPI ISL 509310|B.1.1.206|South Africa|2020-07-14	0.0006051279	Africa
Africa|hCoV-19/Gambia/NPHL-1168/2020|EPI ISL 561212|B.1.5.12|Gambia|2020-06-27	Africa|hCoV-19/South Africa/KRISP-K001052/2020|EPI ISL 509310|B.1.1.206|South Africa|2020-07-14	0.0006051641	Africa
Africa|hCoV-19/Gambia/NPHL-1208/2020|EPI ISL 561213|B.1.5.12|Gambia|2020-06-30	Africa|hCoV-19/South Africa/KRISP-K001052/2020|EPI ISL 509310|B.1.1.206|South Africa|2020-07-14	0.0003406172	Africa
Africa|hCoV-19/Gambia/NPHL-1209/2020|EPI ISL 561214|B.1.5.12|Gambia|2020-06-30	Africa|hCoV-19/South Africa/KRISP-K001052/2020|EPI ISL 509310|B.1.1.206|South Africa|2020-07-14	0.0003090403	Africa
Africa|hCoV-19/Gambia/NPHL-1212/2020|EPI ISL 561215|B.1.5.12|Gambia|2020-06-30	Africa|hCoV-19/South Africa/KRISP-K001052/2020|EPI ISL 509310|B.1.1.206|South Africa|2020-07-14	0.0004705632	Africa
Africa|hCoV-19/Gambia/NPHL-1224/2020|EPI ISL 561217|B.1.1.293|Gambia|2020-06-30	Africa|hCoV-19/South Africa/KRISP-K001052/2020|EPI ISL 509310|B.1.1.206|South Africa|2020-07-14	0.0002809816	Africa
Africa|hCoV-19/Gambia/NPHL-1230/2020|EPI ISL 561218|B.1.5|Gambia|2020-06-30	Africa|hCoV-19/South Africa/KRISP-K001052/2020|EPI ISL 509310|B.1.1.206|South Africa|2020-07-14	0.0002724516	Africa
Africa|hCoV-19/Gambia/NPHL-1248/2020|EPI ISL 561222|B.1.5|Gambia|2020-07-01	Africa|hCoV-19/South Africa/KRISP-K001052/2020|EPI ISL 509310|B.1.1.206|South Africa|2020-07-14	0.0002724335	Africa
Africa|hCoV-19/Gambia/NPHL-1258/2020|EPI ISL 561223|B.1.292|Gambia|2020-07-02	Africa|hCoV-19/South Africa/KRISP-K001052/2020|EPI ISL 509310|B.1.1.206|South Africa|2020-07-14	0.0004369514	Africa
Africa|hCoV-19/Gambia/NPHL-1422/2020|EPI ISL 561228|B.1.5|Gambia|2020-07-04	Africa|hCoV-19/South Africa/KRISP-K001052/2020|EPI ISL 509310|B.1.1.206|South Africa|2020-07-14	0.0002120357	Africa
Africa|hCoV-19/Gambia/NPHL-1424/2020|EPI ISL 561229|B.1.292|Gambia|2020-07-04	Africa|hCoV-19/South Africa/KRISP-K001052/2020|EPI ISL 509310|B.1.1.206|South Africa|2020-07-14	0.0004370827	Africa
Africa|hCoV-19/Gambia/NPHL-1446/2020|EPI ISL 561230|B.1.5|Gambia|2020-07-04	Africa|hCoV-19/South Africa/KRISP-K001052/2020|EPI ISL 509310|B.1.1.206|South Africa|2020-07-14	0.0002724335	Africa
Africa|hCoV-19/Gambia/NPHL-1477/2020|EPI ISL 561231|B.1.5|Gambia|2020	Africa|hCoV-19/South Africa/KRISP-K001052/2020|EPI ISL 509310|B.1.1.206|South Africa|2020-07-14	0.0002813420	Africa
Africa|hCoV-19/Gambia/NPHL-1514/2020|EPI ISL 561232|B.1.1|Gambia|2020	Africa|hCoV-19/South Africa/KRISP-K001052/2020|EPI ISL 509310|B.1.1.206|South Africa|2020-07-14	0.0003360656	Africa
Africa|hCoV-19/Gambia/NPHL-1641/2020|EPI ISL 561235|B.1.292|Gambia|2020-07-31	Africa|hCoV-19/South Africa/KRISP-K001052/2020|EPI ISL 509310|B.1.1.206|South Africa|2020-07-14	0.0004875976	Africa
Africa|hCoV-19/Gambia/NPHL-1645/2020|EPI ISL 561236|B.1.1.293|Gambia|2020-08-04	Africa|hCoV-19/South Africa/KRISP-K001052/2020|EPI ISL 509310|B.1.1.206|South Africa|2020-07-14	0.0003380648	Africa
Africa|hCoV-19/Gambia/NPHL-1711/2020|EPI ISL 561237|B.1.1.293|Gambia|2020-08-04	Africa|hCoV-19/South Africa/KRISP-K001052/2020|EPI ISL 509310|B.1.1.206|South Africa|2020-07-14	0.0003024530	Africa
Africa|hCoV-19/Gambia/NPHL-1746/2020|EPI ISL 561238|B.1.1|Gambia|2020-07-20	Africa|hCoV-19/South Africa/KRISP-K001052/2020|EPI ISL 509310|B.1.1.206|South Africa|2020-07-14	0.0002352633	Africa
Africa|hCoV-19/Gambia/NPHL-1921/2020|EPI ISL 561239|B.1.1|Gambia|2020	Africa|hCoV-19/South Africa/KRISP-K001052/2020|EPI ISL 509310|B.1.1.206|South Africa|2020-07-14	0.0004033221	Africa
Africa|hCoV-19/Gambia/NPHL-1968/2020|EPI ISL 561240|B.1.1|Gambia|2020-07-16	Africa|hCoV-19/South Africa/KRISP-K001052/2020|EPI ISL 509310|B.1.1.206|South Africa|2020-07-14	0.0004033221	Africa
Africa|hCoV-19/Gambia/NPHL-2037/2020|EPI ISL 561241|B.1.1|Gambia|2020-07-15	Africa|hCoV-19/South Africa/KRISP-K001052/2020|EPI ISL 509310|B.1.1.206|South Africa|2020-07-14	0.0003697169	Africa
Africa|hCoV-19/Gambia/NPHL-2268/2020|EPI ISL 561242|B.1.1|Gambia|2020	Africa|hCoV-19/South Africa/KRISP-K001052/2020|EPI ISL 509310|B.1.1.206|South Africa|2020-07-14	0.0002021100	Africa
Africa|hCoV-19/Gambia/NPHL-2344/2020|EPI ISL 561243|B.1.292|Gambia|2020	Africa|hCoV-19/South Africa/KRISP-K001052/2020|EPI ISL 509310|B.1.1.206|South Africa|2020-07-14	0.0005042390	Africa
Africa|hCoV-19/Gambia/NPHL-2374/2020|EPI ISL 561244|B.1.5.12|Gambia|2020	Africa|hCoV-19/South Africa/KRISP-K001052/2020|EPI ISL 509310|B.1.1.206|South Africa|2020-07-14	0.0004705790	Africa
Africa|hCoV-19/Gambia/NPHL-242/2020|EPI ISL 561245|B.1.5|Gambia|2020	Africa|hCoV-19/South Africa/KRISP-K001052/2020|EPI ISL 509310|B.1.1.206|South Africa|2020-07-14	0.0003025079	Africa
Africa|hCoV-19/Gambia/NPHL-243/2020|EPI ISL 561246|B.1.5|Gambia|2020	Africa|hCoV-19/South Africa/KRISP-K001052/2020|EPI ISL 509310|B.1.1.206|South Africa|2020-07-14	0.0002403762	Africa
Africa|hCoV-19/Gambia/NPHL-244/2020|EPI ISL 561247|B.1.1.293|Gambia|2020	Africa|hCoV-19/South Africa/KRISP-K001052/2020|EPI ISL 509310|B.1.1.206|South Africa|2020-07-14	0.0003390010	Africa
Africa|hCoV-19/Gambia/NPHL-2443/2020|EPI ISL 561248|B.1.5.12|Gambia|2020	Africa|hCoV-19/South Africa/KRISP-K001052/2020|EPI ISL 509310|B.1.1.206|South Africa|2020-07-14	0.0004705631	Africa
Africa|hCoV-19/Gambia/NPHL-2444/2020|EPI ISL 561249|B.1.292|Gambia|2020-07-21	Africa|hCoV-19/South Africa/KRISP-K001052/2020|EPI ISL 509310|B.1.1.206|South Africa|2020-07-14	0.0004705726	Africa
Africa|hCoV-19/Gambia/NPHL-2446/2020|EPI ISL 561250|B.1.1|Gambia|2020	Africa|hCoV-19/South Africa/KRISP-K001052/2020|EPI ISL 509310|B.1.1.206|South Africa|2020-07-14	0.0004136500	Africa
Africa|hCoV-19/Gambia/NPHL-245/2020|EPI ISL 561251|B.1.1|Gambia|2020	Africa|hCoV-19/South Africa/KRISP-K001052/2020|EPI ISL 509310|B.1.1.206|South Africa|2020-07-14	0.0002369914	Africa
Africa|hCoV-19/Gambia/NPHL-2457/2020|EPI ISL 561252|B.1.1|Gambia|2020-07-21	Africa|hCoV-19/South Africa/KRISP-K001052/2020|EPI ISL 509310|B.1.1.206|South Africa|2020-07-14	0.0004136357	Africa
Africa|hCoV-19/Gambia/NPHL-2458/2020|EPI ISL 561253|B.1.292|Gambia|2020-07-21	Africa|hCoV-19/South Africa/KRISP-K001052/2020|EPI ISL 509310|B.1.1.206|South Africa|2020-07-14	0.0004827731	Africa
Africa|hCoV-19/Gambia/NPHL-2463/2020|EPI ISL 561254|B.1.1|Gambia|2020	Africa|hCoV-19/South Africa/KRISP-K001052/2020|EPI ISL 509310|B.1.1.206|South Africa|2020-07-14	0.0004177970	Africa
Africa|hCoV-19/Gambia/NPHL-2465/2020|EPI ISL 561255|B.1.1|Gambia|2020-07-21	Africa|hCoV-19/South Africa/KRISP-K001052/2020|EPI ISL 509310|B.1.1.206|South Africa|2020-07-14	0.0004136643	Africa
Africa|hCoV-19/Gambia/NPHL-2469/2020|EPI ISL 561256|B.1.5.12|Gambia|2020-07-21	Africa|hCoV-19/South Africa/KRISP-K001052/2020|EPI ISL 509310|B.1.1.206|South Africa|2020-07-14	0.0005516437	Africa
Africa|hCoV-19/Gambia/NPHL-247/2020|EPI ISL 561257|B.1.1.293|Gambia|2020	Africa|hCoV-19/South Africa/KRISP-K001052/2020|EPI ISL 509310|B.1.1.206|South Africa|2020-07-14	0.0003360848	Africa
Africa|hCoV-19/Gambia/NPHL-2470/2020|EPI ISL 561258|B.1.1|Gambia|2020-07-21	Africa|hCoV-19/South Africa/KRISP-K001052/2020|EPI ISL 509310|B.1.1.206|South Africa|2020-07-14	0.0004136500	Africa
Africa|hCoV-19/Gambia/NPHL-2472/2020|EPI ISL 561259|B.1.5.12|Gambia|2020-07-21	Africa|hCoV-19/South Africa/KRISP-K001052/2020|EPI ISL 509310|B.1.1.206|South Africa|2020-07-14	0.0003447107	Africa
Africa|hCoV-19/Gambia/NPHL-2473/2020|EPI ISL 561260|B.1.5.12|Gambia|2020-07-21	Africa|hCoV-19/South Africa/KRISP-K001052/2020|EPI ISL 509310|B.1.1.206|South Africa|2020-07-14	0.0006051724	Africa
Africa|hCoV-19/Gambia/NPHL-2478/2020|EPI ISL 561261|B.1.5.12|Gambia|2020-07-21	Africa|hCoV-19/South Africa/KRISP-K001052/2020|EPI ISL 509310|B.1.1.206|South Africa|2020-07-14	0.0003830234	Africa
Africa|hCoV-19/Gambia/NPHL-2497/2020|EPI ISL 561262|B.1.1.242|Gambia|2020-07-21	Africa|hCoV-19/South Africa/KRISP-K001052/2020|EPI ISL 509310|B.1.1.206|South Africa|2020-07-14	0.0003829607	Africa
Africa|hCoV-19/Gambia/NPHL-2504/2020|EPI ISL 561264|B.1.5.12|Gambia|2020-07-23	Africa|hCoV-19/South Africa/KRISP-K001052/2020|EPI ISL 509310|B.1.1.206|South Africa|2020-07-14	0.0006155830	Africa
Africa|hCoV-19/Gambia/NPHL-2514/2020|EPI ISL 561265|B.1.5.12|Gambia|2020-07-21	Africa|hCoV-19/South Africa/KRISP-K001052/2020|EPI ISL 509310|B.1.1.206|South Africa|2020-07-14	0.0005516493	Africa
Africa|hCoV-19/Gambia/NPHL-2521/2020|EPI ISL 561266|B.1.5.12|Gambia|2020-07-23	Africa|hCoV-19/South Africa/KRISP-K001052/2020|EPI ISL 509310|B.1.1.206|South Africa|2020-07-14	0.0005516267	Africa
Africa|hCoV-19/Gambia/NPHL-2522/2020|EPI ISL 561267|B.1.1.293|Gambia|2020-07-22	Africa|hCoV-19/South Africa/KRISP-K001052/2020|EPI ISL 509310|B.1.1.206|South Africa|2020-07-14	0.0003794891	Africa
Africa|hCoV-19/Gambia/NPHL-2524/2020|EPI ISL 561268|B.1.1|Gambia|2020-07-24	Africa|hCoV-19/South Africa/KRISP-K001052/2020|EPI ISL 509310|B.1.1.206|South Africa|2020-07-14	0.0003697170	Africa
Africa|hCoV-19/Gambia/NPHL-2529/2020|EPI ISL 561269|B.1.1.293|Gambia|2020-07-21	Africa|hCoV-19/South Africa/KRISP-K001052/2020|EPI ISL 509310|B.1.1.206|South Africa|2020-07-14	0.0003446668	Africa
Africa|hCoV-19/Gambia/NPHL-253/2020|EPI ISL 561270|B.1.1.293|Gambia|2020	Africa|hCoV-19/South Africa/KRISP-K001052/2020|EPI ISL 509310|B.1.1.206|South Africa|2020-07-14	0.0003696884	Africa
Africa|hCoV-19/Gambia/NPHL-2537/2020|EPI ISL 561271|B.1.1|Gambia|2020	Africa|hCoV-19/South Africa/KRISP-K001052/2020|EPI ISL 509310|B.1.1.206|South Africa|2020-07-14	0.0004437818	Africa
Africa|hCoV-19/Gambia/NPHL-2538/2020|EPI ISL 561272|B.1.5.12|Gambia|2020-07-21	Africa|hCoV-19/South Africa/KRISP-K001052/2020|EPI ISL 509310|B.1.1.206|South Africa|2020-07-14	0.0005171268	Africa
Africa|hCoV-19/Gambia/NPHL-2550/2020|EPI ISL 561274|B.1.292|Gambia|2020-07-21	Africa|hCoV-19/South Africa/KRISP-K001052/2020|EPI ISL 509310|B.1.1.206|South Africa|2020-07-14	0.0004481564	Africa
Africa|hCoV-19/Gambia/NPHL-2554/2020|EPI ISL 561275|B.1.5.12|Gambia|2020	Africa|hCoV-19/South Africa/KRISP-K001052/2020|EPI ISL 509310|B.1.1.206|South Africa|2020-07-14	0.0004481781	Africa
Africa|hCoV-19/Gambia/NPHL-2555/2020|EPI ISL 561276|B.1.1|Gambia|2020-07-21	Africa|hCoV-19/South Africa/KRISP-K001052/2020|EPI ISL 509310|B.1.1.206|South Africa|2020-07-14	0.0003830832	Africa
Africa|hCoV-19/Gambia/NPHL-256/2020|EPI ISL 561277|B.1.1.293|Gambia|2020	Africa|hCoV-19/South Africa/KRISP-K001052/2020|EPI ISL 509310|B.1.1.206|South Africa|2020-07-14	0.0002688597	Africa
Africa|hCoV-19/Gambia/NPHL-2560/2020|EPI ISL 561278|B.1.1|Gambia|2020	Africa|hCoV-19/South Africa/KRISP-K001052/2020|EPI ISL 509310|B.1.1.206|South Africa|2020-07-14	0.0004136357	Africa
Africa|hCoV-19/Gambia/NPHL-2567/2020|EPI ISL 561279|B.1|Gambia|2020	Africa|hCoV-19/South Africa/KRISP-K001052/2020|EPI ISL 509310|B.1.1.206|South Africa|2020-07-14	0.0006724904	Africa
Africa|hCoV-19/Gambia/NPHL-2573/2020|EPI ISL 561280|B.1.1.293|Gambia|2020	Africa|hCoV-19/South Africa/KRISP-K001052/2020|EPI ISL 509310|B.1.1.206|South Africa|2020-07-14	0.0003447143	Africa
Africa|hCoV-19/Gambia/NPHL-2586/2020|EPI ISL 561281|B.1.5.12|Gambia|2020-07-23	Africa|hCoV-19/South Africa/KRISP-K001052/2020|EPI ISL 509310|B.1.1.206|South Africa|2020-07-14	0.0004526245	Africa
Africa|hCoV-19/Gambia/NPHL-2588/2020|EPI ISL 561282|B.1.1|Gambia|2020	Africa|hCoV-19/South Africa/KRISP-K001052/2020|EPI ISL 509310|B.1.1.206|South Africa|2020-07-14	0.0004369412	Africa
Africa|hCoV-19/Gambia/NPHL-2615/2020|EPI ISL 561283|B.1.1.293|Gambia|2020-08-18	Africa|hCoV-19/South Africa/KRISP-K001052/2020|EPI ISL 509310|B.1.1.206|South Africa|2020-07-14	0.0003696884	Africa
Africa|hCoV-19/Gambia/NPHL-2626/2020|EPI ISL 561284|B.1.1.293|Gambia|2020	Africa|hCoV-19/South Africa/KRISP-K001052/2020|EPI ISL 509310|B.1.1.206|South Africa|2020-07-14	0.0003697418	Africa
Africa|hCoV-19/Gambia/NPHL-2640/2020|EPI ISL 561285|B.1.5.12|Gambia|2020-06-17	Africa|hCoV-19/South Africa/KRISP-K001052/2020|EPI ISL 509310|B.1.1.206|South Africa|2020-07-14	0.0004369618	Africa
Africa|hCoV-19/Gambia/NPHL-266/2020|EPI ISL 561286|B.1.5.12|Gambia|2020	Africa|hCoV-19/South Africa/KRISP-K001052/2020|EPI ISL 509310|B.1.1.206|South Africa|2020-07-14	0.0005171552	Africa
Africa|hCoV-19/Gambia/NPHL-2706/2020|EPI ISL 561287|B.1.292|Gambia|2020	Africa|hCoV-19/South Africa/KRISP-K001052/2020|EPI ISL 509310|B.1.1.206|South Africa|2020-07-14	0.0005041951	Africa
Africa|hCoV-19/Gambia/NPHL-2712/2020|EPI ISL 561288|B.1.5.12|Gambia|2020-08-03	Africa|hCoV-19/South Africa/KRISP-K001052/2020|EPI ISL 509310|B.1.1.206|South Africa|2020-07-14	0.0005378805	Africa
Africa|hCoV-19/Gambia/NPHL-2727/2020|EPI ISL 561289|B.1.5.12|Gambia|2020-08-04	Africa|hCoV-19/South Africa/KRISP-K001052/2020|EPI ISL 509310|B.1.1.206|South Africa|2020-07-14	0.0005378570	Africa
Africa|hCoV-19/Gambia/NPHL-2729/2020|EPI ISL 561290|B.1.1|Gambia|2020-07-23	Africa|hCoV-19/South Africa/KRISP-K001052/2020|EPI ISL 509310|B.1.1.206|South Africa|2020-07-14	0.0004033221	Africa
Africa|hCoV-19/Gambia/NPHL-2736/2020|EPI ISL 561291|B.1.1.242|Gambia|2020-07-25	Africa|hCoV-19/South Africa/KRISP-K001052/2020|EPI ISL 509310|B.1.1.206|South Africa|2020-07-14	0.0004369324	Africa
Africa|hCoV-19/Gambia/NPHL-2759/2020|EPI ISL 561292|B.1.5.12|Gambia|2020-08-07	Africa|hCoV-19/South Africa/KRISP-K001052/2020|EPI ISL 509310|B.1.1.206|South Africa|2020-07-14	0.0005042748	Africa
Africa|hCoV-19/Gambia/NPHL-2762/2020|EPI ISL 561293|B.1.5.12|Gambia|2020-07-25	Africa|hCoV-19/South Africa/KRISP-K001052/2020|EPI ISL 509310|B.1.1.206|South Africa|2020-07-14	0.0005714961	Africa
Africa|hCoV-19/Gambia/NPHL-2767/2020|EPI ISL 561294|B.1.1.293|Gambia|2020-07-25	Africa|hCoV-19/South Africa/KRISP-K001052/2020|EPI ISL 509310|B.1.1.206|South Africa|2020-07-14	0.0004033141	Africa
Africa|hCoV-19/Gambia/NPHL-2768/2020|EPI ISL 561295|B.1.1.293|Gambia|2020-07-27	Africa|hCoV-19/South Africa/KRISP-K001052/2020|EPI ISL 509310|B.1.1.206|South Africa|2020-07-14	0.0003360736	Africa
Africa|hCoV-19/Gambia/NPHL-277/2020|EPI ISL 561296|B.1.5.12|Gambia|2020	Africa|hCoV-19/South Africa/KRISP-K001052/2020|EPI ISL 509310|B.1.1.206|South Africa|2020-07-14	0.0005378697	Africa
Africa|hCoV-19/Gambia/NPHL-2785/2020|EPI ISL 561297|B.1.1.242|Gambia|2020-07-27	Africa|hCoV-19/South Africa/KRISP-K001052/2020|EPI ISL 509310|B.1.1.206|South Africa|2020-07-14	0.0003696934	Africa
Africa|hCoV-19/Gambia/NPHL-2790/2020|EPI ISL 561298|B.1.1.293|Gambia|2020	Africa|hCoV-19/South Africa/KRISP-K001052/2020|EPI ISL 509310|B.1.1.206|South Africa|2020-07-14	0.0004033221	Africa
Africa|hCoV-19/Gambia/NPHL-2825/2020|EPI ISL 561299|B.1.5.12|Gambia|2020	Africa|hCoV-19/South Africa/KRISP-K001052/2020|EPI ISL 509310|B.1.1.206|South Africa|2020-07-14	0.0005378082	Africa
Africa|hCoV-19/Gambia/NPHL-287/2020|EPI ISL 561300|B.1.1.293|Gambia|2020	Africa|hCoV-19/South Africa/KRISP-K001052/2020|EPI ISL 509310|B.1.1.206|South Africa|2020-07-14	0.0003697082	Africa
Africa|hCoV-19/Gambia/NPHL-2889/2020|EPI ISL 561301|B.1.5.12|Gambia|2020	Africa|hCoV-19/South Africa/KRISP-K001052/2020|EPI ISL 509310|B.1.1.206|South Africa|2020-07-14	0.0005817218	Africa
Africa|hCoV-19/Gambia/NPHL-2892/2020|EPI ISL 561302|B.1.5.12|Gambia|2020-09-07	Africa|hCoV-19/South Africa/KRISP-K001052/2020|EPI ISL 509310|B.1.1.206|South Africa|2020-07-14	0.0005817218	Africa
Africa|hCoV-19/Gambia/NPHL-290/2020|EPI ISL 561303|B.1.1.293|Gambia|2020	Africa|hCoV-19/South Africa/KRISP-K001052/2020|EPI ISL 509310|B.1.1.206|South Africa|2020-07-14	0.0003360735	Africa
Africa|hCoV-19/Gambia/NPHL-2909/2020|EPI ISL 561304|B.1.1.293|Gambia|2020-07-26	Africa|hCoV-19/South Africa/KRISP-K001052/2020|EPI ISL 509310|B.1.1.206|South Africa|2020-07-14	0.0003697045	Africa
Africa|hCoV-19/Gambia/NPHL-2984/2020|EPI ISL 561307|B.1.1.293|Gambia|2020	Africa|hCoV-19/South Africa/KRISP-K001052/2020|EPI ISL 509310|B.1.1.206|South Africa|2020-07-14	0.0004033397	Africa
Africa|hCoV-19/Gambia/NPHL-299/2020|EPI ISL 561308|B.1.1.293|Gambia|2020	Africa|hCoV-19/South Africa/KRISP-K001052/2020|EPI ISL 509310|B.1.1.206|South Africa|2020-07-14	0.0003696958	Africa
Africa|hCoV-19/Gambia/NPHL-3047/2020|EPI ISL 561309|B.1.5.12|Gambia|2020-07-28	Africa|hCoV-19/South Africa/KRISP-K001052/2020|EPI ISL 509310|B.1.1.206|South Africa|2020-07-14	0.0005769842	Africa
Africa|hCoV-19/Gambia/NPHL-3055/2020|EPI ISL 561310|B.1.5.12|Gambia|2020-07-17	Africa|hCoV-19/South Africa/KRISP-K001052/2020|EPI ISL 509310|B.1.1.206|South Africa|2020-07-14	0.0005714960	Africa
Africa|hCoV-19/Gambia/NPHL-3062/2020|EPI ISL 561311|B.1.5.12|Gambia|2020	Africa|hCoV-19/South Africa/KRISP-K001052/2020|EPI ISL 509310|B.1.1.206|South Africa|2020-07-14	0.0005769842	Africa
Africa|hCoV-19/Gambia/NPHL-3079/2020|EPI ISL 561312|B.1.5.12|Gambia|2020-07-27	Africa|hCoV-19/South Africa/KRISP-K001052/2020|EPI ISL 509310|B.1.1.206|South Africa|2020-07-14	0.0005817218	Africa
Africa|hCoV-19/Gambia/NPHL-3206/2020|EPI ISL 561313|B.1.1.293|Gambia|2020	Africa|hCoV-19/South Africa/KRISP-K001052/2020|EPI ISL 509310|B.1.1.206|South Africa|2020-07-14	0.0004369514	Africa
Africa|hCoV-19/Gambia/NPHL-3254/2020|EPI ISL 561315|B.1.5.12|Gambia|2020-07-28	Africa|hCoV-19/South Africa/KRISP-K001052/2020|EPI ISL 509310|B.1.1.206|South Africa|2020-07-14	0.0005761437	Africa
Africa|hCoV-19/Gambia/NPHL-3281/2020|EPI ISL 561316|B.1.1|Gambia|2020-07-28	Africa|hCoV-19/South Africa/KRISP-K001052/2020|EPI ISL 509310|B.1.1.206|South Africa|2020-07-14	0.0004874208	Africa
Africa|hCoV-19/Gambia/NPHL-483B/2020|EPI ISL 561318|B.1.1|Gambia|2020	Africa|hCoV-19/South Africa/KRISP-K001052/2020|EPI ISL 509310|B.1.1.206|South Africa|2020-07-14	0.0004876212	Africa
Africa|hCoV-19/Gambia/NPHL-704/2020|EPI ISL 561320|B.1.1.293|Gambia|2020	Africa|hCoV-19/South Africa/KRISP-K001052/2020|EPI ISL 509310|B.1.1.206|South Africa|2020-07-14	0.0005861968	Africa
Africa|hCoV-19/Gambia/NPHL-737/2020|EPI ISL 561323|B.1.1.293|Gambia|2020	Africa|hCoV-19/South Africa/KRISP-K001052/2020|EPI ISL 509310|B.1.1.206|South Africa|2020-07-14	0.0003101862	Africa
Africa|hCoV-19/Gambia/NPHL-748/2020|EPI ISL 561324|B.1.1|Gambia|2020	Africa|hCoV-19/South Africa/KRISP-K001052/2020|EPI ISL 509310|B.1.1.206|South Africa|2020-07-14	0.0003697169	Africa
Africa|hCoV-19/Gambia/NPHL-758/2020|EPI ISL 561326|B.1.1.293|Gambia|2020	Africa|hCoV-19/South Africa/KRISP-K001052/2020|EPI ISL 509310|B.1.1.206|South Africa|2020-07-14	0.0003099298	Africa
Africa|hCoV-19/Gambia/NPHL-760/2020|EPI ISL 561327|B.1.5|Gambia|2020	Africa|hCoV-19/South Africa/KRISP-K001052/2020|EPI ISL 509310|B.1.1.206|South Africa|2020-07-14	0.0002370074	Africa
Africa|hCoV-19/Gambia/NPHL-790/2020|EPI ISL 561329|B.1.5|Gambia|2020	Africa|hCoV-19/South Africa/KRISP-K001052/2020|EPI ISL 509310|B.1.1.206|South Africa|2020-07-14	0.0002048070	Africa
Africa|hCoV-19/Gambia/NPHL-923/2020|EPI ISL 561330|B.1.5.12|Gambia|2020	Africa|hCoV-19/South Africa/KRISP-K001052/2020|EPI ISL 509310|B.1.1.206|South Africa|2020-07-14	0.0004705948	Africa
Africa|hCoV-19/Gambia/NPHL-930/2020|EPI ISL 561331|B.1.5|Gambia|2020	Africa|hCoV-19/South Africa/KRISP-K001052/2020|EPI ISL 509310|B.1.1.206|South Africa|2020-07-14	0.0002389488	Africa
Africa|hCoV-19/Gambia/NPHL-941/2020|EPI ISL 561332|B.1.5.12|Gambia|2020	Africa|hCoV-19/South Africa/KRISP-K001052/2020|EPI ISL 509310|B.1.1.206|South Africa|2020-07-14	0.0005042070	Africa
Africa|hCoV-19/Gambia/NPHL-956/2020|EPI ISL 561334|B.1.5.12|Gambia|2020	Africa|hCoV-19/South Africa/KRISP-K001052/2020|EPI ISL 509310|B.1.1.206|South Africa|2020-07-14	0.0005121137	Africa
Africa|hCoV-19/Ghana/1651 S3/2020|EPI ISL 422387|A.11|Ghana|2020-03-25	Africa|hCoV-19/South Africa/KRISP-K001052/2020|EPI ISL 509310|B.1.1.206|South Africa|2020-07-14	0.0006643725	Africa
Africa|hCoV-19/Ghana/1659 S14/2020|EPI ISL 422405|B.1.220|Ghana|2020-03-25	Africa|hCoV-19/South Africa/KRISP-K001052/2020|EPI ISL 509310|B.1.1.206|South Africa|2020-07-14	0.0003852439	Africa
Africa|hCoV-19/Ghana/2230 S4/2020|EPI ISL 422390|B.40|Ghana|2020-03-25	Africa|hCoV-19/South Africa/KRISP-K001052/2020|EPI ISL 509310|B.1.1.206|South Africa|2020-07-14	0.0005782537	Africa
Africa|hCoV-19/Ghana/2333 S5/2020|EPI ISL 422394|B.1.3|Ghana|2020-03-27	Africa|hCoV-19/South Africa/KRISP-K001052/2020|EPI ISL 509310|B.1.1.206|South Africa|2020-07-14	0.0004797741	Africa
Africa|hCoV-19/Ghana/2573 S27/2020|EPI ISL 515082|A|Ghana|2020-03-29	Africa|hCoV-19/South Africa/KRISP-K001052/2020|EPI ISL 509310|B.1.1.206|South Africa|2020-07-14	0.0007781886	Africa
Africa|hCoV-19/Ghana/2666 S32/2020|EPI ISL 515083|A|Ghana|2020-03-27	Africa|hCoV-19/South Africa/KRISP-K001052/2020|EPI ISL 509310|B.1.1.206|South Africa|2020-07-14	0.0002056351	Africa
Africa|hCoV-19/Ghana/2709 S25/2020|EPI ISL 515084|B.1|Ghana|2020-03-28	Africa|hCoV-19/South Africa/KRISP-K001052/2020|EPI ISL 509310|B.1.1.206|South Africa|2020-07-14	0.0005047258	Africa
Africa|hCoV-19/Ghana/2828 S6/2020|EPI ISL 422397|A.11|Ghana|2020-03-29	Africa|hCoV-19/South Africa/KRISP-K001052/2020|EPI ISL 509310|B.1.1.206|South Africa|2020-07-14	0.0007838712	Africa
Africa|hCoV-19/Ghana/2852 S30/2020|EPI ISL 515085|B.6|Ghana|2020-03-28	Africa|hCoV-19/South Africa/KRISP-K001052/2020|EPI ISL 509310|B.1.1.206|South Africa|2020-07-14	0.0002051991	Africa
Africa|hCoV-19/Ghana/2914 S8/2020|EPI ISL 422399|B.1.1|Ghana|2020-03-30	Africa|hCoV-19/South Africa/KRISP-K001052/2020|EPI ISL 509310|B.1.1.206|South Africa|2020-07-14	0.0002427213	Africa
Africa|hCoV-19/Ghana/34927 S20/2020|EPI ISL 515086|A.11|Ghana|2020-05-23	Africa|hCoV-19/South Africa/KRISP-K001052/2020|EPI ISL 509310|B.1.1.206|South Africa|2020-07-14	0.0006789709	Africa
Africa|hCoV-19/Ghana/34928 S21/2020|EPI ISL 515087|A.11|Ghana|2020-05-23	Africa|hCoV-19/South Africa/KRISP-K001052/2020|EPI ISL 509310|B.1.1.206|South Africa|2020-07-14	0.0007834282	Africa
Africa|hCoV-19/Ghana/34980 S22/2020|EPI ISL 515088|B.1.1|Ghana|2020-05-23	Africa|hCoV-19/South Africa/KRISP-K001052/2020|EPI ISL 509310|B.1.1.206|South Africa|2020-07-14	0.0002425556	Africa
Africa|hCoV-19/Ghana/34983 S40/2020|EPI ISL 515089|B.1.1|Ghana|2020-05-23	Africa|hCoV-19/South Africa/KRISP-K001052/2020|EPI ISL 509310|B.1.1.206|South Africa|2020-07-14	0.0003071350	Africa
Africa|hCoV-19/Ghana/35012 S17/2020|EPI ISL 515090|B.1.1|Ghana|2020-05-23	Africa|hCoV-19/South Africa/KRISP-K001052/2020|EPI ISL 509310|B.1.1.206|South Africa|2020-07-14	0.0003024702	Africa
Africa|hCoV-19/Ghana/35019 S18/2020|EPI ISL 515091|B.1.1|Ghana|2020-05-23	Africa|hCoV-19/South Africa/KRISP-K001052/2020|EPI ISL 509310|B.1.1.206|South Africa|2020-07-14	0.0002062925	Africa
Africa|hCoV-19/Ghana/35183 S24/2020|EPI ISL 515092|A|Ghana|2020-05-24	Africa|hCoV-19/South Africa/KRISP-K001052/2020|EPI ISL 509310|B.1.1.206|South Africa|2020-07-14	0.0002086450	Africa
Africa|hCoV-19/Ghana/35280 S41/2020|EPI ISL 515093|A|Ghana|2020-05-24	Africa|hCoV-19/South Africa/KRISP-K001052/2020|EPI ISL 509310|B.1.1.206|South Africa|2020-07-14	0.0006891391	Africa
Africa|hCoV-19/Ghana/35394 S49/2020|EPI ISL 515094|B.1.1.307|Ghana|2020-05-24	Africa|hCoV-19/South Africa/KRISP-K001052/2020|EPI ISL 509310|B.1.1.206|South Africa|2020-07-14	0.0002411960	Africa
Africa|hCoV-19/Ghana/35466 S19/2020|EPI ISL 515095|B.1.1|Ghana|2020-05-24	Africa|hCoV-19/South Africa/KRISP-K001052/2020|EPI ISL 509310|B.1.1.206|South Africa|2020-07-14	0.0002729167	Africa
Africa|hCoV-19/Ghana/35563 S37/2020|EPI ISL 515096|A.11|Ghana|2020-05-24	Africa|hCoV-19/South Africa/KRISP-K001052/2020|EPI ISL 509310|B.1.1.206|South Africa|2020-07-14	0.0008069430	Africa
Africa|hCoV-19/Ghana/36523 S23/2020|EPI ISL 515097|A|Ghana|2020-05-27	Africa|hCoV-19/South Africa/KRISP-K001052/2020|EPI ISL 509310|B.1.1.206|South Africa|2020-07-14	0.0003424178	Africa
Africa|hCoV-19/Ghana/81216 S36/2020|EPI ISL 515098|A|Ghana|2020-05-20	Africa|hCoV-19/South Africa/KRISP-K001052/2020|EPI ISL 509310|B.1.1.206|South Africa|2020-07-14	0.0007776964	Africa
Africa|hCoV-19/Ghana/81219 S34/2020|EPI ISL 515099|B.1.1|Ghana|2020-05-20	Africa|hCoV-19/South Africa/KRISP-K001052/2020|EPI ISL 509310|B.1.1.206|South Africa|2020-07-14	0.0002047930	Africa
Africa|hCoV-19/Ghana/82879 S48/2020|EPI ISL 515100|B.1|Ghana|2020-05-20	Africa|hCoV-19/South Africa/KRISP-K001052/2020|EPI ISL 509310|B.1.1.206|South Africa|2020-07-14	0.0005074129	Africa
Africa|hCoV-19/Ghana/83637 S29/2020|EPI ISL 515101|B.1.1|Ghana|2020-05-22	Africa|hCoV-19/South Africa/KRISP-K001052/2020|EPI ISL 509310|B.1.1.206|South Africa|2020-07-14	0.0002362748	Africa
Africa|hCoV-19/Ghana/84049 S31/2020|EPI ISL 515102|B.1|Ghana|2020-05-25	Africa|hCoV-19/South Africa/KRISP-K001052/2020|EPI ISL 509310|B.1.1.206|South Africa|2020-07-14	0.0005390926	Africa
Africa|hCoV-19/Ghana/84162 S45/2020|EPI ISL 515103|A|Ghana|2020-04-25	Africa|hCoV-19/South Africa/KRISP-K001052/2020|EPI ISL 509310|B.1.1.206|South Africa|2020-07-14	0.0006546843	Africa
Africa|hCoV-19/Ghana/84182 S43/2020|EPI ISL 515104|B.1.1|Ghana|2020-05-25	Africa|hCoV-19/South Africa/KRISP-K001052/2020|EPI ISL 509310|B.1.1.206|South Africa|2020-07-14	0.0003753882	Africa
Africa|hCoV-19/Ghana/84210 S44/2020|EPI ISL 515105|A|Ghana|2020-05-24	Africa|hCoV-19/South Africa/KRISP-K001052/2020|EPI ISL 509310|B.1.1.206|South Africa|2020-07-14	0.0007133214	Africa
Africa|hCoV-19/Ghana/84218 S47/2020|EPI ISL 515106|A|Ghana|2020-05-25	Africa|hCoV-19/South Africa/KRISP-K001052/2020|EPI ISL 509310|B.1.1.206|South Africa|2020-07-14	0.0007932536	Africa
Africa|hCoV-19/Ghana/84260 S28/2020|EPI ISL 515107|A|Ghana|2020-05-25	Africa|hCoV-19/South Africa/KRISP-K001052/2020|EPI ISL 509310|B.1.1.206|South Africa|2020-07-14	0.0006785724	Africa
Africa|hCoV-19/Ghana/84279 S42/2020|EPI ISL 515108|B.1|Ghana|2020-05-25	Africa|hCoV-19/South Africa/KRISP-K001052/2020|EPI ISL 509310|B.1.1.206|South Africa|2020-07-14	0.0005426388	Africa
Africa|hCoV-19/Ghana/84301 S35/2020|EPI ISL 515109|A.11|Ghana|2020-05-24	Africa|hCoV-19/South Africa/KRISP-K001052/2020|EPI ISL 509310|B.1.1.206|South Africa|2020-07-14	0.0006668743	Africa
Africa|hCoV-19/Ghana/84430 S51/2020|EPI ISL 515110|B.1.1.307|Ghana|2020-05-25	Africa|hCoV-19/South Africa/KRISP-K001052/2020|EPI ISL 509310|B.1.1.206|South Africa|2020-07-14	0.0002368151	Africa
Africa|hCoV-19/Ghana/84438 S50/2020|EPI ISL 515111|A|Ghana|2020-05-24	Africa|hCoV-19/South Africa/KRISP-K001052/2020|EPI ISL 509310|B.1.1.206|South Africa|2020-07-14	0.0006760500	Africa
Africa|hCoV-19/Ghana/84484 S16/2020|EPI ISL 515112|B.1.1|Ghana|2020-05-25	Africa|hCoV-19/South Africa/KRISP-K001052/2020|EPI ISL 509310|B.1.1.206|South Africa|2020-07-14	0.0003102288	Africa
Africa|hCoV-19/Ghana/KATH23/2020|EPI ISL 515181|A.11|Ghana|2020-03-22	Africa|hCoV-19/South Africa/KRISP-K001052/2020|EPI ISL 509310|B.1.1.206|South Africa|2020-07-14	0.0006388082	Africa
Africa|hCoV-19/Ghana/TTH10/2020|EPI ISL 515182|A|Ghana|2020-03-27	Africa|hCoV-19/South Africa/KRISP-K001052/2020|EPI ISL 509310|B.1.1.206|South Africa|2020-07-14	0.0006051136	Africa
Africa|hCoV-19/Ghana/TTH11/2020|EPI ISL 515183|A|Ghana|2020-03-27	Africa|hCoV-19/South Africa/KRISP-K001052/2020|EPI ISL 509310|B.1.1.206|South Africa|2020-07-14	0.0006071132	Africa
Africa|hCoV-19/Ghana/TTH6/2020|EPI ISL 515248|A|Ghana|2020-03-27	Africa|hCoV-19/South Africa/KRISP-K001052/2020|EPI ISL 509310|B.1.1.206|South Africa|2020-07-14	0.0006353807	Africa
Africa|hCoV-19/Kenya/C1092/2020|EPI ISL 457849|B.1.5|Kenya|2020-04-18	Africa|hCoV-19/South Africa/KRISP-K001052/2020|EPI ISL 509310|B.1.1.206|South Africa|2020-07-14	0.0003498742	Africa
Africa|hCoV-19/Kenya/C1102/2020|EPI ISL 568708|B.1.5|Kenya|2020-04-19	Africa|hCoV-19/South Africa/KRISP-K001052/2020|EPI ISL 509310|B.1.1.206|South Africa|2020-07-14	0.0004455053	Africa
Africa|hCoV-19/Kenya/C1162/2020|EPI ISL 457850|B.1.5|Kenya|2020-04-19	Africa|hCoV-19/South Africa/KRISP-K001052/2020|EPI ISL 509310|B.1.1.206|South Africa|2020-07-14	0.0003115647	Africa
Africa|hCoV-19/Kenya/C1216/2020|EPI ISL 457854|B.1.5|Kenya|2020-04-19	Africa|hCoV-19/South Africa/KRISP-K001052/2020|EPI ISL 509310|B.1.1.206|South Africa|2020-07-14	0.0003361041	Africa
Africa|hCoV-19/Kenya/C1292/2020|EPI ISL 457856|B|Kenya|2020-04-20	Africa|hCoV-19/South Africa/KRISP-K001052/2020|EPI ISL 509310|B.1.1.206|South Africa|2020-07-14	0.0003428120	Africa
Africa|hCoV-19/Kenya/C1357/2020|EPI ISL 457858|B.1.5|Kenya|2020-04-20	Africa|hCoV-19/South Africa/KRISP-K001052/2020|EPI ISL 509310|B.1.1.206|South Africa|2020-07-14	0.0003161273	Africa
Africa|hCoV-19/Kenya/C1422/2020|EPI ISL 457861|B.1|Kenya|2020-04-20	Africa|hCoV-19/South Africa/KRISP-K001052/2020|EPI ISL 509310|B.1.1.206|South Africa|2020-07-14	0.0003528836	Africa
Africa|hCoV-19/Kenya/C1499/2020|EPI ISL 457863|B.1.5|Kenya|2020-04-20	Africa|hCoV-19/South Africa/KRISP-K001052/2020|EPI ISL 509310|B.1.1.206|South Africa|2020-07-14	0.0003427814	Africa
Africa|hCoV-19/Kenya/C1646/2020|EPI ISL 457865|B.1.5|Kenya|2020-04-21	Africa|hCoV-19/South Africa/KRISP-K001052/2020|EPI ISL 509310|B.1.1.206|South Africa|2020-07-14	0.0003197999	Africa
Africa|hCoV-19/Kenya/C1739/2020|EPI ISL 457866|B|Kenya|2020-04-22	Africa|hCoV-19/South Africa/KRISP-K001052/2020|EPI ISL 509310|B.1.1.206|South Africa|2020-07-14	0.0003518618	Africa
Africa|hCoV-19/Kenya/C1751/2020|EPI ISL 457867|B.1.5|Kenya|2020-04-22	Africa|hCoV-19/South Africa/KRISP-K001052/2020|EPI ISL 509310|B.1.1.206|South Africa|2020-07-14	0.0003024671	Africa
Africa|hCoV-19/Kenya/C21582/2020|EPI ISL 568872|B.1|Kenya|2020-06-22	Africa|hCoV-19/South Africa/KRISP-K001052/2020|EPI ISL 509310|B.1.1.206|South Africa|2020-07-14	0.0005714961	Africa
Africa|hCoV-19/Kenya/C22/2020|EPI ISL 457845|B.1.5|Kenya|2020-03-17	Africa|hCoV-19/South Africa/KRISP-K001052/2020|EPI ISL 509310|B.1.1.206|South Africa|2020-07-14	0.0003164943	Africa
Africa|hCoV-19/Kenya/C2439/2020|EPI ISL 457877|B.1.5|Kenya|2020-04-24	Africa|hCoV-19/South Africa/KRISP-K001052/2020|EPI ISL 509310|B.1.1.206|South Africa|2020-07-14	0.0003734580	Africa
Africa|hCoV-19/Kenya/C2449/2020|EPI ISL 457878|B.1.5|Kenya|2020-04-24	Africa|hCoV-19/South Africa/KRISP-K001052/2020|EPI ISL 509310|B.1.1.206|South Africa|2020-07-14	0.0003475737	Africa
Africa|hCoV-19/Kenya/C2469/2020|EPI ISL 457879|B.1.5|Kenya|2020-04-24	Africa|hCoV-19/South Africa/KRISP-K001052/2020|EPI ISL 509310|B.1.1.206|South Africa|2020-07-14	0.0003069538	Africa
Africa|hCoV-19/Kenya/C253/2020|EPI ISL 457868|B.1|Kenya|2020-04-03	Africa|hCoV-19/South Africa/KRISP-K001052/2020|EPI ISL 509310|B.1.1.206|South Africa|2020-07-14	0.0003360961	Africa
Africa|hCoV-19/Kenya/C256/2020|EPI ISL 568697|B.1.5|Kenya|2020-04-04	Africa|hCoV-19/South Africa/KRISP-K001052/2020|EPI ISL 509310|B.1.1.206|South Africa|2020-07-14	0.0003841100	Africa
Africa|hCoV-19/Kenya/C2582/2020|EPI ISL 457883|B.1.5|Kenya|2020-04-25	Africa|hCoV-19/South Africa/KRISP-K001052/2020|EPI ISL 509310|B.1.1.206|South Africa|2020-07-14	0.0003805801	Africa
Africa|hCoV-19/Kenya/C2685/2020|EPI ISL 457884|B.1.5|Kenya|2020-04-25	Africa|hCoV-19/South Africa/KRISP-K001052/2020|EPI ISL 509310|B.1.1.206|South Africa|2020-07-14	0.0003703728	Africa
Africa|hCoV-19/Kenya/C2777/2020|EPI ISL 457887|B.1|Kenya|2020-04-26	Africa|hCoV-19/South Africa/KRISP-K001052/2020|EPI ISL 509310|B.1.1.206|South Africa|2020-07-14	0.0003197885	Africa
Africa|hCoV-19/Kenya/C2826/2020|EPI ISL 457891|B.1.5|Kenya|2020-04-27	Africa|hCoV-19/South Africa/KRISP-K001052/2020|EPI ISL 509310|B.1.1.206|South Africa|2020-07-14	0.0003055161	Africa
Africa|hCoV-19/Kenya/C2847/2020|EPI ISL 457892|B.1.5|Kenya|2020-04-27	Africa|hCoV-19/South Africa/KRISP-K001052/2020|EPI ISL 509310|B.1.1.206|South Africa|2020-07-14	0.0003161607	Africa
Africa|hCoV-19/Kenya/C293/2020|EPI ISL 457871|A|Kenya|2020-04-04	Africa|hCoV-19/South Africa/KRISP-K001052/2020|EPI ISL 509310|B.1.1.206|South Africa|2020-07-14	0.0006273806	Africa
Africa|hCoV-19/Kenya/C310/2020|EPI ISL 457874|B.4|Kenya|2020-04-04	Africa|hCoV-19/South Africa/KRISP-K001052/2020|EPI ISL 509310|B.1.1.206|South Africa|2020-07-14	0.0007883194	Africa
Africa|hCoV-19/Kenya/C3129/2020|EPI ISL 457897|B.1.5|Kenya|2020-04-28	Africa|hCoV-19/South Africa/KRISP-K001052/2020|EPI ISL 509310|B.1.1.206|South Africa|2020-07-14	0.0003378718	Africa
Africa|hCoV-19/Kenya/C314/2020|EPI ISL 457875|A|Kenya|2020-04-04	Africa|hCoV-19/South Africa/KRISP-K001052/2020|EPI ISL 509310|B.1.1.206|South Africa|2020-07-14	0.0006723915	Africa
Africa|hCoV-19/Kenya/C316/2020|EPI ISL 457876|B.4|Kenya|2020-04-04	Africa|hCoV-19/South Africa/KRISP-K001052/2020|EPI ISL 509310|B.1.1.206|South Africa|2020-07-14	0.0007955798	Africa
Africa|hCoV-19/Kenya/C3194/2020|EPI ISL 457901|B.1.5|Kenya|2020-04-28	Africa|hCoV-19/South Africa/KRISP-K001052/2020|EPI ISL 509310|B.1.1.206|South Africa|2020-07-14	0.0003805706	Africa
Africa|hCoV-19/Kenya/C3205/2020|EPI ISL 457902|B.1.5|Kenya|2020-04-28	Africa|hCoV-19/South Africa/KRISP-K001052/2020|EPI ISL 509310|B.1.1.206|South Africa|2020-07-14	0.0003087648	Africa
Africa|hCoV-19/Kenya/C3208/2020|EPI ISL 457903|B.1.5|Kenya|2020-04-28	Africa|hCoV-19/South Africa/KRISP-K001052/2020|EPI ISL 509310|B.1.1.206|South Africa|2020-07-14	0.0003153300	Africa
Africa|hCoV-19/Kenya/C3381/2020|EPI ISL 568714|B.1.5|Kenya|2020-04-30	Africa|hCoV-19/South Africa/KRISP-K001052/2020|EPI ISL 509310|B.1.1.206|South Africa|2020-07-14	0.0003394692	Africa
Africa|hCoV-19/Kenya/C3427/2020|EPI ISL 457906|B.1.5|Kenya|2020-04-29	Africa|hCoV-19/South Africa/KRISP-K001052/2020|EPI ISL 509310|B.1.1.206|South Africa|2020-07-14	0.0003730767	Africa
Africa|hCoV-19/Kenya/C3457/2020|EPI ISL 568715|B.1|Kenya|2020-04-30	Africa|hCoV-19/South Africa/KRISP-K001052/2020|EPI ISL 509310|B.1.1.206|South Africa|2020-07-14	0.0004155072	Africa
Africa|hCoV-19/Kenya/C3739/2020|EPI ISL 568717|B.1.5|Kenya|2020-05-04	Africa|hCoV-19/South Africa/KRISP-K001052/2020|EPI ISL 509310|B.1.1.206|South Africa|2020-07-14	0.0003055161	Africa
Africa|hCoV-19/Kenya/C389/2020|EPI ISL 568698|B.1.5|Kenya|2020-04-07	Africa|hCoV-19/South Africa/KRISP-K001052/2020|EPI ISL 509310|B.1.1.206|South Africa|2020-07-14	0.0003082255	Africa
Africa|hCoV-19/Kenya/C3980/2020|EPI ISL 568719|B.1|Kenya|2020-05-05	Africa|hCoV-19/South Africa/KRISP-K001052/2020|EPI ISL 509310|B.1.1.206|South Africa|2020-07-14	0.0003418093	Africa
Africa|hCoV-19/Kenya/C4083/2020|EPI ISL 568721|B.1.5|Kenya|2020-05-05	Africa|hCoV-19/South Africa/KRISP-K001052/2020|EPI ISL 509310|B.1.1.206|South Africa|2020-07-14	0.0003858837	Africa
Africa|hCoV-19/Kenya/C4195/2020|EPI ISL 568723|B.1.5|Kenya|2020-06-05	Africa|hCoV-19/South Africa/KRISP-K001052/2020|EPI ISL 509310|B.1.1.206|South Africa|2020-07-14	0.0003055267	Africa
Africa|hCoV-19/Kenya/C4199/2020|EPI ISL 568724|B.1.5|Kenya|2020-05-06	Africa|hCoV-19/South Africa/KRISP-K001052/2020|EPI ISL 509310|B.1.1.206|South Africa|2020-07-14	0.0003771914	Africa
Africa|hCoV-19/Kenya/C4214/2020|EPI ISL 568725|B.1|Kenya|2020-06-05	Africa|hCoV-19/South Africa/KRISP-K001052/2020|EPI ISL 509310|B.1.1.206|South Africa|2020-07-14	0.0003360814	Africa
Africa|hCoV-19/Kenya/C4419/2020|EPI ISL 568727|B.1|Kenya|2020-05-07	Africa|hCoV-19/South Africa/KRISP-K001052/2020|EPI ISL 509310|B.1.1.206|South Africa|2020-07-14	0.0004037034	Africa
Africa|hCoV-19/Kenya/C4420/2020|EPI ISL 568728|B.1.5|Kenya|2020-05-07	Africa|hCoV-19/South Africa/KRISP-K001052/2020|EPI ISL 509310|B.1.1.206|South Africa|2020-07-14	0.0003806626	Africa
Africa|hCoV-19/Kenya/C4585/2020|EPI ISL 568730|B.1.5|Kenya|2020-05-08	Africa|hCoV-19/South Africa/KRISP-K001052/2020|EPI ISL 509310|B.1.1.206|South Africa|2020-07-14	0.0003394839	Africa
Africa|hCoV-19/Kenya/C460/2020|EPI ISL 457910|B.1.5|Kenya|2020-04-08	Africa|hCoV-19/South Africa/KRISP-K001052/2020|EPI ISL 509310|B.1.1.206|South Africa|2020-07-14	0.0003133106	Africa
Africa|hCoV-19/Kenya/C4691/2020|EPI ISL 568733|B.1.5|Kenya|2020-05-09	Africa|hCoV-19/South Africa/KRISP-K001052/2020|EPI ISL 509310|B.1.1.206|South Africa|2020-07-14	0.0003097102	Africa
Africa|hCoV-19/Kenya/C4710/2020|EPI ISL 568735|B.1.5|Kenya|2020-05-08	Africa|hCoV-19/South Africa/KRISP-K001052/2020|EPI ISL 509310|B.1.1.206|South Africa|2020-07-14	0.0004033451	Africa
Africa|hCoV-19/Kenya/C4717/2020|EPI ISL 568737|B.1.5|Kenya|2020-05-08	Africa|hCoV-19/South Africa/KRISP-K001052/2020|EPI ISL 509310|B.1.1.206|South Africa|2020-07-14	0.0003548239	Africa
Africa|hCoV-19/Kenya/C4872/2020|EPI ISL 568741|B.1.5|Kenya|2020-05-08	Africa|hCoV-19/South Africa/KRISP-K001052/2020|EPI ISL 509310|B.1.1.206|South Africa|2020-07-14	0.0003426711	Africa
Africa|hCoV-19/Kenya/C4895/2020|EPI ISL 568742|B.1.5|Kenya|2020-05-08	Africa|hCoV-19/South Africa/KRISP-K001052/2020|EPI ISL 509310|B.1.1.206|South Africa|2020-07-14	0.0004115750	Africa
Africa|hCoV-19/Kenya/C5008/2020|EPI ISL 568744|B.1|Kenya|2020-05-08	Africa|hCoV-19/South Africa/KRISP-K001052/2020|EPI ISL 509310|B.1.1.206|South Africa|2020-07-14	0.0003497490	Africa
Africa|hCoV-19/Kenya/C5011/2020|EPI ISL 568745|B.1.5|Kenya|2020-05-08	Africa|hCoV-19/South Africa/KRISP-K001052/2020|EPI ISL 509310|B.1.1.206|South Africa|2020-07-14	0.0003771525	Africa
Africa|hCoV-19/Kenya/C5119/2020|EPI ISL 568750|B.1|Kenya|2020-05-09	Africa|hCoV-19/South Africa/KRISP-K001052/2020|EPI ISL 509310|B.1.1.206|South Africa|2020-07-14	0.0003395073	Africa
Africa|hCoV-19/Kenya/C5177/2020|EPI ISL 568752|B.1.5|Kenya|2020-05-09	Africa|hCoV-19/South Africa/KRISP-K001052/2020|EPI ISL 509310|B.1.1.206|South Africa|2020-07-14	0.0003429261	Africa
Africa|hCoV-19/Kenya/C5178/2020|EPI ISL 568753|B.1.5|Kenya|2020-05-09	Africa|hCoV-19/South Africa/KRISP-K001052/2020|EPI ISL 509310|B.1.1.206|South Africa|2020-07-14	0.0003530199	Africa
Africa|hCoV-19/Kenya/C5246/2020|EPI ISL 568754|B.1.5|Kenya|2020-05-09	Africa|hCoV-19/South Africa/KRISP-K001052/2020|EPI ISL 509310|B.1.1.206|South Africa|2020-07-14	0.0003398574	Africa
Africa|hCoV-19/Kenya/C5288/2020|EPI ISL 568755|B.1.5|Kenya|2020-05-10	Africa|hCoV-19/South Africa/KRISP-K001052/2020|EPI ISL 509310|B.1.1.206|South Africa|2020-07-14	0.0004157780	Africa
Africa|hCoV-19/Kenya/C5289/2020|EPI ISL 568756|B.1.5|Kenya|2020-05-10	Africa|hCoV-19/South Africa/KRISP-K001052/2020|EPI ISL 509310|B.1.1.206|South Africa|2020-07-14	0.0003177111	Africa
Africa|hCoV-19/Kenya/C5328/2020|EPI ISL 568760|B.1.5|Kenya|2020-05-10	Africa|hCoV-19/South Africa/KRISP-K001052/2020|EPI ISL 509310|B.1.1.206|South Africa|2020-07-14	0.0003429877	Africa
Africa|hCoV-19/Kenya/C5335/2020|EPI ISL 568762|B.1.5|Kenya|2020-05-10	Africa|hCoV-19/South Africa/KRISP-K001052/2020|EPI ISL 509310|B.1.1.206|South Africa|2020-07-14	0.0003432826	Africa
Africa|hCoV-19/Kenya/C5384/2020|EPI ISL 568764|B.1.5|Kenya|2020-05-10	Africa|hCoV-19/South Africa/KRISP-K001052/2020|EPI ISL 509310|B.1.1.206|South Africa|2020-07-14	0.0004033316	Africa
Africa|hCoV-19/Kenya/C54/2020|EPI ISL 457847|B.1|Kenya|2020-03-24	Africa|hCoV-19/South Africa/KRISP-K001052/2020|EPI ISL 509310|B.1.1.206|South Africa|2020-07-14	0.0003767486	Africa
Africa|hCoV-19/Kenya/C544/2020|EPI ISL 457911|B.1.5|Kenya|2020-04-10	Africa|hCoV-19/South Africa/KRISP-K001052/2020|EPI ISL 509310|B.1.1.206|South Africa|2020-07-14	0.0003133216	Africa
Africa|hCoV-19/Kenya/C5442/2020|EPI ISL 568767|B.1.5|Kenya|2020-05-10	Africa|hCoV-19/South Africa/KRISP-K001052/2020|EPI ISL 509310|B.1.1.206|South Africa|2020-07-14	0.0003734580	Africa
Africa|hCoV-19/Kenya/C569/2020|EPI ISL 568700|B.1|Kenya|2020-04-12	Africa|hCoV-19/South Africa/KRISP-K001052/2020|EPI ISL 509310|B.1.1.206|South Africa|2020-07-14	0.0003495657	Africa
Africa|hCoV-19/Kenya/C5695/2020|EPI ISL 568770|B.1.5|Kenya|2020-05-11	Africa|hCoV-19/South Africa/KRISP-K001052/2020|EPI ISL 509310|B.1.1.206|South Africa|2020-07-14	0.0004074251	Africa
Africa|hCoV-19/Kenya/C5701/2020|EPI ISL 568772|B.1|Kenya|2020-05-11	Africa|hCoV-19/South Africa/KRISP-K001052/2020|EPI ISL 509310|B.1.1.206|South Africa|2020-07-14	0.0003394924	Africa
Africa|hCoV-19/Kenya/C571/2020|EPI ISL 568702|A|Kenya|2020-04-12	Africa|hCoV-19/South Africa/KRISP-K001052/2020|EPI ISL 509310|B.1.1.206|South Africa|2020-07-14	0.0006387438	Africa
Africa|hCoV-19/Kenya/C5767/2020|EPI ISL 568773|B.1.5|Kenya|2020-05-11	Africa|hCoV-19/South Africa/KRISP-K001052/2020|EPI ISL 509310|B.1.1.206|South Africa|2020-07-14	0.0004544640	Africa
Africa|hCoV-19/Kenya/C5811/2020|EPI ISL 568775|B.1.5|Kenya|2020-05-11	Africa|hCoV-19/South Africa/KRISP-K001052/2020|EPI ISL 509310|B.1.1.206|South Africa|2020-07-14	0.0003394920	Africa
Africa|hCoV-19/Kenya/C5813/2020|EPI ISL 568776|B.1|Kenya|2020-05-11	Africa|hCoV-19/South Africa/KRISP-K001052/2020|EPI ISL 509310|B.1.1.206|South Africa|2020-07-14	0.0003429261	Africa
Africa|hCoV-19/Kenya/C5835/2020|EPI ISL 568777|B.1.5|Kenya|2020-05-12	Africa|hCoV-19/South Africa/KRISP-K001052/2020|EPI ISL 509310|B.1.1.206|South Africa|2020-07-14	0.0003769720	Africa
Africa|hCoV-19/Kenya/C587/2020|EPI ISL 457912|B.1.5|Kenya|2020-04-11	Africa|hCoV-19/South Africa/KRISP-K001052/2020|EPI ISL 509310|B.1.1.206|South Africa|2020-07-14	0.0003132157	Africa
Africa|hCoV-19/Kenya/C589/2020|EPI ISL 457913|B.1.5|Kenya|2020-04-11	Africa|hCoV-19/South Africa/KRISP-K001052/2020|EPI ISL 509310|B.1.1.206|South Africa|2020-07-14	0.0003082465	Africa
Africa|hCoV-19/Kenya/C5902/2020|EPI ISL 568779|B.1.5|Kenya|2020-05-12	Africa|hCoV-19/South Africa/KRISP-K001052/2020|EPI ISL 509310|B.1.1.206|South Africa|2020-07-14	0.0003463462	Africa
Africa|hCoV-19/Kenya/C5911/2020|EPI ISL 568780|B.1.5|Kenya|2020-05-12	Africa|hCoV-19/South Africa/KRISP-K001052/2020|EPI ISL 509310|B.1.1.206|South Africa|2020-07-14	0.0003462584	Africa
Africa|hCoV-19/Kenya/C5914/2020|EPI ISL 568782|B.1.5|Kenya|2020-05-12	Africa|hCoV-19/South Africa/KRISP-K001052/2020|EPI ISL 509310|B.1.1.206|South Africa|2020-07-14	0.0003738133	Africa
Africa|hCoV-19/Kenya/C6186/2020|EPI ISL 568787|B.1.5|Kenya|2020-05-13	Africa|hCoV-19/South Africa/KRISP-K001052/2020|EPI ISL 509310|B.1.1.206|South Africa|2020-07-14	0.0004115945	Africa
Africa|hCoV-19/Kenya/C6255/2020|EPI ISL 568790|B.1.1.33|Kenya|2020-05-13	Africa|hCoV-19/South Africa/KRISP-K001052/2020|EPI ISL 509310|B.1.1.206|South Africa|2020-07-14	0.0004076689	Africa
Africa|hCoV-19/Kenya/C6298/2020|EPI ISL 568792|B.1|Kenya|2020-05-13	Africa|hCoV-19/South Africa/KRISP-K001052/2020|EPI ISL 509310|B.1.1.206|South Africa|2020-07-14	0.0003495008	Africa
Africa|hCoV-19/Kenya/C6369/2020|EPI ISL 568794|B.1|Kenya|2020-05-14	Africa|hCoV-19/South Africa/KRISP-K001052/2020|EPI ISL 509310|B.1.1.206|South Africa|2020-07-14	0.0004188519	Africa
Africa|hCoV-19/Kenya/C6380/2020|EPI ISL 568798|B.1.5|Kenya|2020-05-15	Africa|hCoV-19/South Africa/KRISP-K001052/2020|EPI ISL 509310|B.1.1.206|South Africa|2020-07-14	0.0003148224	Africa
Africa|hCoV-19/Kenya/C6384/2020|EPI ISL 568799|B.1|Kenya|2020-05-14	Africa|hCoV-19/South Africa/KRISP-K001052/2020|EPI ISL 509310|B.1.1.206|South Africa|2020-07-14	0.0003428000	Africa
Africa|hCoV-19/Kenya/C639/2020|EPI ISL 568703|B|Kenya|2020-04-14	Africa|hCoV-19/South Africa/KRISP-K001052/2020|EPI ISL 509310|B.1.1.206|South Africa|2020-07-14	0.0004539976	Africa
Africa|hCoV-19/Kenya/C6518/2020|EPI ISL 568803|B.1.5|Kenya|2020-05-14	Africa|hCoV-19/South Africa/KRISP-K001052/2020|EPI ISL 509310|B.1.1.206|South Africa|2020-07-14	0.0003866113	Africa
Africa|hCoV-19/Kenya/C6524/2020|EPI ISL 568805|A|Kenya|2020-05-14	Africa|hCoV-19/South Africa/KRISP-K001052/2020|EPI ISL 509310|B.1.1.206|South Africa|2020-07-14	0.0006901445	Africa
Africa|hCoV-19/Kenya/C656/2020|EPI ISL 457915|B.1.5|Kenya|2020-04-13	Africa|hCoV-19/South Africa/KRISP-K001052/2020|EPI ISL 509310|B.1.1.206|South Africa|2020-07-14	0.0003697307	Africa
Africa|hCoV-19/Kenya/C6564/2020|EPI ISL 568806|B.1.5|Kenya|2020-05-14	Africa|hCoV-19/South Africa/KRISP-K001052/2020|EPI ISL 509310|B.1.1.206|South Africa|2020-07-14	0.0004234674	Africa
Africa|hCoV-19/Kenya/C6878/2020|EPI ISL 568813|B.1.1|Kenya|2020-05-15	Africa|hCoV-19/South Africa/KRISP-K001052/2020|EPI ISL 509310|B.1.1.206|South Africa|2020-07-14	0.0002138340	Africa
Africa|hCoV-19/Kenya/C6914/2020|EPI ISL 568817|B.1|Kenya|2020-05-15	Africa|hCoV-19/South Africa/KRISP-K001052/2020|EPI ISL 509310|B.1.1.206|South Africa|2020-07-14	0.0004541304	Africa
Africa|hCoV-19/Kenya/C7081/2020|EPI ISL 568824|B.1.5|Kenya|2020-05-16	Africa|hCoV-19/South Africa/KRISP-K001052/2020|EPI ISL 509310|B.1.1.206|South Africa|2020-07-14	0.0003562046	Africa
Africa|hCoV-19/Kenya/C713/2020|EPI ISL 457920|B.1.5|Kenya|2020-04-14	Africa|hCoV-19/South Africa/KRISP-K001052/2020|EPI ISL 509310|B.1.1.206|South Africa|2020-07-14	0.0003360959	Africa
Africa|hCoV-19/Kenya/C7579/2020|EPI ISL 568842|A|Kenya|2020-05-16	Africa|hCoV-19/South Africa/KRISP-K001052/2020|EPI ISL 509310|B.1.1.206|South Africa|2020-07-14	0.0006919928	Africa
Africa|hCoV-19/Kenya/C7605/2020|EPI ISL 568847|A|Kenya|2020-05-16	Africa|hCoV-19/South Africa/KRISP-K001052/2020|EPI ISL 509310|B.1.1.206|South Africa|2020-07-14	0.0006789181	Africa
Africa|hCoV-19/Kenya/C787/2020|EPI ISL 457921|B.1.5|Kenya|2020-04-15	Africa|hCoV-19/South Africa/KRISP-K001052/2020|EPI ISL 509310|B.1.1.206|South Africa|2020-07-14	0.0003024673	Africa
Africa|hCoV-19/Kenya/C7949/2020|EPI ISL 568852|B.1|Kenya|2020-05-18	Africa|hCoV-19/South Africa/KRISP-K001052/2020|EPI ISL 509310|B.1.1.206|South Africa|2020-07-14	0.0004200193	Africa
Africa|hCoV-19/Kenya/C815/2020|EPI ISL 568706|B.1|Kenya|2020-04-16	Africa|hCoV-19/South Africa/KRISP-K001052/2020|EPI ISL 509310|B.1.1.206|South Africa|2020-07-14	0.0003842784	Africa
Africa|hCoV-19/Kenya/C8240/2020|EPI ISL 568855|B.1.5|Kenya|2020-05-19	Africa|hCoV-19/South Africa/KRISP-K001052/2020|EPI ISL 509310|B.1.1.206|South Africa|2020-07-14	0.0003514360	Africa
Africa|hCoV-19/Kenya/C926/2020|EPI ISL 457928|B.1.5|Kenya|2020-04-17	Africa|hCoV-19/South Africa/KRISP-K001052/2020|EPI ISL 509310|B.1.1.206|South Africa|2020-07-14	0.0003380728	Africa
Africa|hCoV-19/Kenya/D5/2020|EPI ISL 457999|B.1|Kenya|2020-05-22	Africa|hCoV-19/South Africa/KRISP-K001052/2020|EPI ISL 509310|B.1.1.206|South Africa|2020-07-14	0.0005852856	Africa
Africa|hCoV-19/Kenya/D6/2020|EPI ISL 458000|B.40|Kenya|2020-03-17	Africa|hCoV-19/South Africa/KRISP-K001052/2020|EPI ISL 509310|B.1.1.206|South Africa|2020-07-14	0.0007088577	Africa
Africa|hCoV-19/Kenya/NIC 059/2020|EPI ISL 457827|B.40|Kenya|2020-03	Africa|hCoV-19/South Africa/KRISP-K001052/2020|EPI ISL 509310|B.1.1.206|South Africa|2020-07-14	0.0006451542	Africa
Africa|hCoV-19/Kenya/NIC 084/2020|EPI ISL 457828|B|Kenya|2020-03	Africa|hCoV-19/South Africa/KRISP-K001052/2020|EPI ISL 509310|B.1.1.206|South Africa|2020-07-14	0.0006051259	Africa
Africa|hCoV-19/Kenya/NIC 087/2020|EPI ISL 457829|B.1.1.20|Kenya|2020-03	Africa|hCoV-19/South Africa/KRISP-K001052/2020|EPI ISL 509310|B.1.1.206|South Africa|2020-07-14	0.0002370211	Africa
Africa|hCoV-19/Kenya/NIC 089/2020|EPI ISL 457830|B.1.1.20|Kenya|2020-03	Africa|hCoV-19/South Africa/KRISP-K001052/2020|EPI ISL 509310|B.1.1.206|South Africa|2020-07-14	0.0002465966	Africa
Africa|hCoV-19/Kenya/NIC 168/2020|EPI ISL 457832|B.1.255|Kenya|2020-03	Africa|hCoV-19/South Africa/KRISP-K001052/2020|EPI ISL 509310|B.1.1.206|South Africa|2020-07-14	0.0003806762	Africa
Africa|hCoV-19/Kenya/NIC 187/2020|EPI ISL 457833|B.1.5|Kenya|2020-03-20	Africa|hCoV-19/South Africa/KRISP-K001052/2020|EPI ISL 509310|B.1.1.206|South Africa|2020-07-14	0.0003697059	Africa
Africa|hCoV-19/Kenya/NIC 196/2020|EPI ISL 457834|B.1.1|Kenya|2020-03-21	Africa|hCoV-19/South Africa/KRISP-K001052/2020|EPI ISL 509310|B.1.1.206|South Africa|2020-07-14	0.0002107405	Africa
Africa|hCoV-19/Kenya/NIC 248/2020|EPI ISL 457836|B.40|Kenya|2020-03-23	Africa|hCoV-19/South Africa/KRISP-K001052/2020|EPI ISL 509310|B.1.1.206|South Africa|2020-07-14	0.0005824194	Africa
Africa|hCoV-19/Kenya/NIC 266/2020|EPI ISL 457838|B.6|Kenya|2020-03-24	Africa|hCoV-19/South Africa/KRISP-K001052/2020|EPI ISL 509310|B.1.1.206|South Africa|2020-07-14	0.0006839435	Africa
Africa|hCoV-19/Kenya/NIC 492/2020|EPI ISL 457840|B.1.5|Kenya|2020-03	Africa|hCoV-19/South Africa/KRISP-K001052/2020|EPI ISL 509310|B.1.1.206|South Africa|2020-07-14	0.0003138678	Africa
Africa|hCoV-19/Kenya/NIC 512/2020|EPI ISL 457841|B.1.5|Kenya|2020-03	Africa|hCoV-19/South Africa/KRISP-K001052/2020|EPI ISL 509310|B.1.1.206|South Africa|2020-07-14	0.0003136381	Africa
Africa|hCoV-19/Kenya/NIC 569/2020|EPI ISL 457843|B.1.1|Kenya|2020-03-29	Africa|hCoV-19/South Africa/KRISP-K001052/2020|EPI ISL 509310|B.1.1.206|South Africa|2020-07-14	0.0002352293	Africa
Africa|hCoV-19/Kenya/NIC 593/2020|EPI ISL 457844|B.1.1.316|Kenya|2020-03-29	Africa|hCoV-19/South Africa/KRISP-K001052/2020|EPI ISL 509310|B.1.1.206|South Africa|2020-07-14	0.0002421026	Africa
Africa|hCoV-19/Kenya/S052/2020|EPI ISL 457932|B.4|Kenya|2020-03-14	Africa|hCoV-19/South Africa/KRISP-K001052/2020|EPI ISL 509310|B.1.1.206|South Africa|2020-07-14	0.0007590576	Africa
Africa|hCoV-19/Kenya/S109/2020|EPI ISL 457933|B.4|Kenya|2020-03-23	Africa|hCoV-19/South Africa/KRISP-K001052/2020|EPI ISL 509310|B.1.1.206|South Africa|2020-07-14	0.0007304457	Africa
Africa|hCoV-19/Kenya/S299/2020|EPI ISL 457934|B.1.1.1|Kenya|2020-03-29	Africa|hCoV-19/South Africa/KRISP-K001052/2020|EPI ISL 509310|B.1.1.206|South Africa|2020-07-14	0.0003766583	Africa
Africa|hCoV-19/Madagascar/IP-01650/2020|EPI ISL 508862|B.1|Madagascar|2020-03-20	Africa|hCoV-19/South Africa/KRISP-K001052/2020|EPI ISL 509310|B.1.1.206|South Africa|2020-07-14	0.0004033316	Africa
Africa|hCoV-19/Madagascar/IP-01861/2020|EPI ISL 508863|B.1|Madagascar|2020-03-22	Africa|hCoV-19/South Africa/KRISP-K001052/2020|EPI ISL 509310|B.1.1.206|South Africa|2020-07-14	0.0004033316	Africa
Africa|hCoV-19/Mali/M002593/2020|EPI ISL 487446|A|Mali|2020-04-06	Africa|hCoV-19/South Africa/KRISP-K001052/2020|EPI ISL 509310|B.1.1.206|South Africa|2020-07-14	0.0006723756	Africa
Africa|hCoV-19/Mali/M002615/2020|EPI ISL 487447|A|Mali|2020-04-06	Africa|hCoV-19/South Africa/KRISP-K001052/2020|EPI ISL 509310|B.1.1.206|South Africa|2020-07-14	0.0006388084	Africa
Africa|hCoV-19/Mali/M002616/2020|EPI ISL 487448|A|Mali|2020-04-06	Africa|hCoV-19/South Africa/KRISP-K001052/2020|EPI ISL 509310|B.1.1.206|South Africa|2020-07-14	0.0006062895	Africa
Africa|hCoV-19/Mali/M002618/2020|EPI ISL 487449|A|Mali|2020-04-06	Africa|hCoV-19/South Africa/KRISP-K001052/2020|EPI ISL 509310|B.1.1.206|South Africa|2020-07-14	0.0006723781	Africa
Africa|hCoV-19/Mali/M002644/2020|EPI ISL 487450|A|Mali|2020-04-08	Africa|hCoV-19/South Africa/KRISP-K001052/2020|EPI ISL 509310|B.1.1.206|South Africa|2020-07-14	0.0007060586	Africa
Africa|hCoV-19/Mali/M002659/2020|EPI ISL 487451|A|Mali|2020-04-09	Africa|hCoV-19/South Africa/KRISP-K001052/2020|EPI ISL 509310|B.1.1.206|South Africa|2020-07-14	0.0006387439	Africa
Africa|hCoV-19/Mali/M002663/2020|EPI ISL 487452|A|Mali|2020-04-09	Africa|hCoV-19/South Africa/KRISP-K001052/2020|EPI ISL 509310|B.1.1.206|South Africa|2020-07-14	0.0007396431	Africa
Africa|hCoV-19/Mali/M002667/2020|EPI ISL 487453|B.1|Mali|2020-04-10	Africa|hCoV-19/South Africa/KRISP-K001052/2020|EPI ISL 509310|B.1.1.206|South Africa|2020-07-14	0.0004033316	Africa
Africa|hCoV-19/Mali/M002672/2020|EPI ISL 487454|B|Mali|2020-04-10	Africa|hCoV-19/South Africa/KRISP-K001052/2020|EPI ISL 509310|B.1.1.206|South Africa|2020-07-14	0.0005716327	Africa
Africa|hCoV-19/Mali/M002673/2020|EPI ISL 487455|B.1|Mali|2020-04-10	Africa|hCoV-19/South Africa/KRISP-K001052/2020|EPI ISL 509310|B.1.1.206|South Africa|2020-07-14	0.0004033236	Africa
Africa|hCoV-19/Mali/M002675/2020|EPI ISL 487456|A|Mali|2020-04-10	Africa|hCoV-19/South Africa/KRISP-K001052/2020|EPI ISL 509310|B.1.1.206|South Africa|2020-07-14	0.0006387439	Africa
Africa|hCoV-19/Mali/M002698/2020|EPI ISL 487457|A|Mali|2020-04-12	Africa|hCoV-19/South Africa/KRISP-K001052/2020|EPI ISL 509310|B.1.1.206|South Africa|2020-07-14	0.0006058120	Africa
Africa|hCoV-19/Mali/M002700/2020|EPI ISL 487458|B.1|Mali|2020-04-12	Africa|hCoV-19/South Africa/KRISP-K001052/2020|EPI ISL 509310|B.1.1.206|South Africa|2020-07-14	0.0005399912	Africa
Africa|hCoV-19/Mali/M002703/2020|EPI ISL 487459|B.1|Mali|2020-04-12	Africa|hCoV-19/South Africa/KRISP-K001052/2020|EPI ISL 509310|B.1.1.206|South Africa|2020-07-14	0.0004705632	Africa
Africa|hCoV-19/Mali/M002704/2020|EPI ISL 487460|A|Mali|2020-04-12	Africa|hCoV-19/South Africa/KRISP-K001052/2020|EPI ISL 509310|B.1.1.206|South Africa|2020-07-14	0.0005714597	Africa
Africa|hCoV-19/Mali/M002707/2020|EPI ISL 487461|A|Mali|2020-04-12	Africa|hCoV-19/South Africa/KRISP-K001052/2020|EPI ISL 509310|B.1.1.206|South Africa|2020-07-14	0.0007396753	Africa
Africa|hCoV-19/Mali/M002758/2020|EPI ISL 487462|B.1|Mali|2020-04-13	Africa|hCoV-19/South Africa/KRISP-K001052/2020|EPI ISL 509310|B.1.1.206|South Africa|2020-07-14	0.0005042409	Africa
Africa|hCoV-19/Mali/M002823/2020|EPI ISL 487463|A|Mali|2020-04-14	Africa|hCoV-19/South Africa/KRISP-K001052/2020|EPI ISL 509310|B.1.1.206|South Africa|2020-07-14	0.0006723598	Africa
Africa|hCoV-19/Mali/M002824/2020|EPI ISL 487464|B.1.3|Mali|2020-04-14	Africa|hCoV-19/South Africa/KRISP-K001052/2020|EPI ISL 509310|B.1.1.206|South Africa|2020-07-14	0.0005042171	Africa
Africa|hCoV-19/Mali/M002826/2020|EPI ISL 487465|A|Mali|2020-04-14	Africa|hCoV-19/South Africa/KRISP-K001052/2020|EPI ISL 509310|B.1.1.206|South Africa|2020-07-14	0.0006051136	Africa
Africa|hCoV-19/Mali/M002830/2020|EPI ISL 487466|B.1.275|Mali|2020-04-14	Africa|hCoV-19/South Africa/KRISP-K001052/2020|EPI ISL 509310|B.1.1.206|South Africa|2020-07-14	0.0004706136	Africa
Africa|hCoV-19/Morocco/15N/2020|EPI ISL 458150|B.1.1|Morocco|2020-05-15	Africa|hCoV-19/South Africa/KRISP-K001052/2020|EPI ISL 509310|B.1.1.206|South Africa|2020-07-14	0.0005048160	Africa
Africa|hCoV-19/Morocco/6887/2020|EPI ISL 459965|B.1.1|Morocco|2020-03-03	Africa|hCoV-19/South Africa/KRISP-K001052/2020|EPI ISL 509310|B.1.1.206|South Africa|2020-07-14	0.0002016143	Africa
Africa|hCoV-19/Morocco/6888/2020|EPI ISL 459966|B.1.1|Morocco|2020-03-15	Africa|hCoV-19/South Africa/KRISP-K001052/2020|EPI ISL 509310|B.1.1.206|South Africa|2020-07-14	0.0003024469	Africa
Africa|hCoV-19/Morocco/6889/2020|EPI ISL 459967|B.1.5|Morocco|2020-03-15	Africa|hCoV-19/South Africa/KRISP-K001052/2020|EPI ISL 509310|B.1.1.206|South Africa|2020-07-14	0.0003052570	Africa
Africa|hCoV-19/Morocco/6890/2020|EPI ISL 459968|B.1.5|Morocco|2020-03-17	Africa|hCoV-19/South Africa/KRISP-K001052/2020|EPI ISL 509310|B.1.1.206|South Africa|2020-07-14	0.0003720345	Africa
Africa|hCoV-19/Morocco/6891/2020|EPI ISL 459969|B.1.255|Morocco|2020-03-20	Africa|hCoV-19/South Africa/KRISP-K001052/2020|EPI ISL 509310|B.1.1.206|South Africa|2020-07-14	0.0003396912	Africa
Africa|hCoV-19/Morocco/6892/2020|EPI ISL 459970|B.1.5|Morocco|2020-03-17	Africa|hCoV-19/South Africa/KRISP-K001052/2020|EPI ISL 509310|B.1.1.206|South Africa|2020-07-14	0.0003738800	Africa
Africa|hCoV-19/Morocco/6893/2020|EPI ISL 459971|B.1.153|Morocco|2020-03-18	Africa|hCoV-19/South Africa/KRISP-K001052/2020|EPI ISL 509310|B.1.1.206|South Africa|2020-07-14	0.0005453493	Africa
Africa|hCoV-19/Morocco/6894/2020|EPI ISL 459972|B.1|Morocco|2020-03-20	Africa|hCoV-19/South Africa/KRISP-K001052/2020|EPI ISL 509310|B.1.1.206|South Africa|2020-07-14	0.0005042171	Africa
Africa|hCoV-19/Morocco/6895/2020|EPI ISL 459973|B.1.1|Morocco|2020-03-20	Africa|hCoV-19/South Africa/KRISP-K001052/2020|EPI ISL 509310|B.1.1.206|South Africa|2020-07-14	0.0002352215	Africa
Africa|hCoV-19/Morocco/6897/2020|EPI ISL 459975|B.1.5|Morocco|2020-03-21	Africa|hCoV-19/South Africa/KRISP-K001052/2020|EPI ISL 509310|B.1.1.206|South Africa|2020-07-14	0.0003697182	Africa
Africa|hCoV-19/Morocco/6898/2020|EPI ISL 459976|B.1|Morocco|2020-03-16	Africa|hCoV-19/South Africa/KRISP-K001052/2020|EPI ISL 509310|B.1.1.206|South Africa|2020-07-14	0.0004369895	Africa
Africa|hCoV-19/Morocco/6899/2020|EPI ISL 459977|B.1.1|Morocco|2020-04-21	Africa|hCoV-19/South Africa/KRISP-K001052/2020|EPI ISL 509310|B.1.1.206|South Africa|2020-07-14	0.0002352317	Africa
Africa|hCoV-19/Morocco/6900/2020|EPI ISL 459978|B.1.1.247|Morocco|2020-04-20	Africa|hCoV-19/South Africa/KRISP-K001052/2020|EPI ISL 509310|B.1.1.206|South Africa|2020-07-14	0.0003360803	Africa
Africa|hCoV-19/Morocco/6901/2020|EPI ISL 459979|B.1|Morocco|2020-04-19	Africa|hCoV-19/South Africa/KRISP-K001052/2020|EPI ISL 509310|B.1.1.206|South Africa|2020-07-14	0.0004369514	Africa
Africa|hCoV-19/Morocco/6902/2020|EPI ISL 459980|B.1.1|Morocco|2020-04-19	Africa|hCoV-19/South Africa/KRISP-K001052/2020|EPI ISL 509310|B.1.1.206|South Africa|2020-07-14	0.0003696958	Africa
Africa|hCoV-19/Morocco/6903/2020|EPI ISL 459981|B.1|Morocco|2020-04-19	Africa|hCoV-19/South Africa/KRISP-K001052/2020|EPI ISL 509310|B.1.1.206|South Africa|2020-07-14	0.0005714940	Africa
Africa|hCoV-19/Morocco/6904/2020|EPI ISL 459982|B.1|Morocco|2020-04-18	Africa|hCoV-19/South Africa/KRISP-K001052/2020|EPI ISL 509310|B.1.1.206|South Africa|2020-07-14	0.0005378678	Africa
Africa|hCoV-19/Morocco/6905/2020|EPI ISL 459983|B.1.1|Morocco|2020-04-21	Africa|hCoV-19/South Africa/KRISP-K001052/2020|EPI ISL 509310|B.1.1.206|South Africa|2020-07-14	0.0003024661	Africa
Africa|hCoV-19/Morocco/6906/2020|EPI ISL 459984|B.1.1|Morocco|2020-04-06	Africa|hCoV-19/South Africa/KRISP-K001052/2020|EPI ISL 509310|B.1.1.206|South Africa|2020-07-14	0.0002016143	Africa
Africa|hCoV-19/Morocco/AZ183/2020|EPI ISL 476026|B.1.1|Morocco|2020-05-11	Africa|hCoV-19/South Africa/KRISP-K001052/2020|EPI ISL 509310|B.1.1.206|South Africa|2020-07-14	0.0004033302	Africa
Africa|hCoV-19/Morocco/CA24/2020|EPI ISL 476025|B.1.1|Morocco|2020-05-02	Africa|hCoV-19/South Africa/KRISP-K001052/2020|EPI ISL 509310|B.1.1.206|South Africa|2020-07-14	0.0005378712	Africa
Africa|hCoV-19/Morocco/HMIMV-Rabat102-03/2020|EPI ISL 471456|B.1|Morocco|2020-03-31	Africa|hCoV-19/South Africa/KRISP-K001052/2020|EPI ISL 509310|B.1.1.206|South Africa|2020-07-14	0.0005378659	Africa
Africa|hCoV-19/Morocco/HMIMV-Rabat1025-04/2020|EPI ISL 471457|B.1|Morocco|2020-04-13	Africa|hCoV-19/South Africa/KRISP-K001052/2020|EPI ISL 509310|B.1.1.206|South Africa|2020-07-14	0.0004706042	Africa
Africa|hCoV-19/Morocco/HMIMV-Rabat1429-04/2020|EPI ISL 471458|B.1|Morocco|2020-04-19	Africa|hCoV-19/South Africa/KRISP-K001052/2020|EPI ISL 509310|B.1.1.206|South Africa|2020-07-14	0.0005715209	Africa
Africa|hCoV-19/Morocco/HMIMV-Rabat1435-04/2020|EPI ISL 471459|B.1|Morocco|2020-04-19	Africa|hCoV-19/South Africa/KRISP-K001052/2020|EPI ISL 509310|B.1.1.206|South Africa|2020-07-14	0.0004369617	Africa
Africa|hCoV-19/Morocco/HMIMV-Rabat1462-04/2020|EPI ISL 471460|B.1|Morocco|2020-04-19	Africa|hCoV-19/South Africa/KRISP-K001052/2020|EPI ISL 509310|B.1.1.206|South Africa|2020-07-14	0.0005378678	Africa
Africa|hCoV-19/Morocco/OUA677-19/2020|EPI ISL 451400|B.1.5|Morocco|2020-04-23	Africa|hCoV-19/South Africa/KRISP-K001052/2020|EPI ISL 509310|B.1.1.206|South Africa|2020-07-14	0.0004369808	Africa
Africa|hCoV-19/Morocco/RA85/2020|EPI ISL 467299|B.1|Morocco|2020-05-21	Africa|hCoV-19/South Africa/KRISP-K001052/2020|EPI ISL 509310|B.1.1.206|South Africa|2020-07-14	0.0009080975	Africa
Africa|hCoV-19/Morocco/RMPS-01/2020|EPI ISL 469017|B.1|Morocco|2020-04-13	Africa|hCoV-19/South Africa/KRISP-K001052/2020|EPI ISL 509310|B.1.1.206|South Africa|2020-07-14	0.0004033316	Africa
Africa|hCoV-19/Morocco/RMPS-02/2020|EPI ISL 469049|B.1|Morocco|2020-03-30	Africa|hCoV-19/South Africa/KRISP-K001052/2020|EPI ISL 509310|B.1.1.206|South Africa|2020-07-14	0.0004033492	Africa
Africa|hCoV-19/Morocco/RMPS-03/2020|EPI ISL 469051|B.1|Morocco|2020-04-03	Africa|hCoV-19/South Africa/KRISP-K001052/2020|EPI ISL 509310|B.1.1.206|South Africa|2020-07-14	0.0005042171	Africa
Africa|hCoV-19/Morocco/RMPS-04/2020|EPI ISL 469052|B.1|Morocco|2020-03-30	Africa|hCoV-19/South Africa/KRISP-K001052/2020|EPI ISL 509310|B.1.1.206|South Africa|2020-07-14	0.0004033316	Africa
Africa|hCoV-19/Morocco/RMPS-05/2020|EPI ISL 469053|B.1|Morocco|2020-03-30	Africa|hCoV-19/South Africa/KRISP-K001052/2020|EPI ISL 509310|B.1.1.206|South Africa|2020-07-14	0.0003697132	Africa
Africa|hCoV-19/Morocco/RMPS-06/2020|EPI ISL 469054|B.1|Morocco|2020-04-01	Africa|hCoV-19/South Africa/KRISP-K001052/2020|EPI ISL 509310|B.1.1.206|South Africa|2020-07-14	0.0004033316	Africa
Africa|hCoV-19/Morocco/RMPS-12/2020|EPI ISL 482737|B.1.1|Morocco|2020-05-08	Africa|hCoV-19/South Africa/KRISP-K001052/2020|EPI ISL 509310|B.1.1.206|South Africa|2020-07-14	0.0004104712	Africa
Africa|hCoV-19/Morocco/RMPS-13/2020|EPI ISL 482738|B.1|Morocco|2020-04-10	Africa|hCoV-19/South Africa/KRISP-K001052/2020|EPI ISL 509310|B.1.1.206|South Africa|2020-07-14	0.0004104488	Africa
Africa|hCoV-19/Morocco/RMPS-14/2020|EPI ISL 482739|B.1|Morocco|2020-04-22	Africa|hCoV-19/South Africa/KRISP-K001052/2020|EPI ISL 509310|B.1.1.206|South Africa|2020-07-14	0.0004186090	Africa
Africa|hCoV-19/Morocco/refstage1/2020|EPI ISL 476559|B.1.5|Morocco|2020-02-27	Africa|hCoV-19/South Africa/KRISP-K001052/2020|EPI ISL 509310|B.1.1.206|South Africa|2020-07-14	0.0003024674	Africa
Africa|hCoV-19/Nigeria/AB03-CV135/2020|EPI ISL 527872|B.1.5|Nigeria|2020-05-12	Africa|hCoV-19/South Africa/KRISP-K001052/2020|EPI ISL 509310|B.1.1.206|South Africa|2020-07-14	0.0004076738	Africa
Africa|hCoV-19/Nigeria/ED01-CV155/2020|EPI ISL 527873|B.40|Nigeria|2020-02-21	Africa|hCoV-19/South Africa/KRISP-K001052/2020|EPI ISL 509310|B.1.1.206|South Africa|2020-07-14	0.0007060525	Africa
Africa|hCoV-19/Nigeria/ED02-CV156/2020|EPI ISL 527874|B.40|Nigeria|2020-03-23	Africa|hCoV-19/South Africa/KRISP-K001052/2020|EPI ISL 509310|B.1.1.206|South Africa|2020-07-14	0.0006051257	Africa
Africa|hCoV-19/Nigeria/ED03-CV157/2020|EPI ISL 527875|B.40|Nigeria|2020-03-26	Africa|hCoV-19/South Africa/KRISP-K001052/2020|EPI ISL 509310|B.1.1.206|South Africa|2020-07-14	0.0007632474	Africa
Africa|hCoV-19/Nigeria/ED04-CV158/2020|EPI ISL 527876|A|Nigeria|2020-03-25	Africa|hCoV-19/South Africa/KRISP-K001052/2020|EPI ISL 509310|B.1.1.206|South Africa|2020-07-14	0.0006387558	Africa
Africa|hCoV-19/Nigeria/ED06-CV159/2020|EPI ISL 527877|A|Nigeria|2020-03-25	Africa|hCoV-19/South Africa/KRISP-K001052/2020|EPI ISL 509310|B.1.1.206|South Africa|2020-07-14	0.0006250623	Africa
Africa|hCoV-19/Nigeria/ED07-CV160/2020|EPI ISL 527878|B.40|Nigeria|2020-03-31	Africa|hCoV-19/South Africa/KRISP-K001052/2020|EPI ISL 509310|B.1.1.206|South Africa|2020-07-14	0.0007397678	Africa
Africa|hCoV-19/Nigeria/ED1010-CV215/2020|EPI ISL 527879|B.1.1.229|Nigeria|2020-05-04	Africa|hCoV-19/South Africa/KRISP-K001052/2020|EPI ISL 509310|B.1.1.206|South Africa|2020-07-14	0.0002688363	Africa
Africa|hCoV-19/Nigeria/ED18-CV161/2020|EPI ISL 527880|B.1.5|Nigeria|2020-03-25	Africa|hCoV-19/South Africa/KRISP-K001052/2020|EPI ISL 509310|B.1.1.206|South Africa|2020-07-14	0.0003368432	Africa
Africa|hCoV-19/Nigeria/ED20-CV162/2020|EPI ISL 527881|B.1|Nigeria|2020-03-30	Africa|hCoV-19/South Africa/KRISP-K001052/2020|EPI ISL 509310|B.1.1.206|South Africa|2020-07-14	0.0004033317	Africa
Africa|hCoV-19/Nigeria/ED25-CV163/2020|EPI ISL 527882|B.1.5|Nigeria|2020-05-09	Africa|hCoV-19/South Africa/KRISP-K001052/2020|EPI ISL 509310|B.1.1.206|South Africa|2020-07-14	0.0003360815	Africa
Africa|hCoV-19/Nigeria/ED32-CV164/2020|EPI ISL 527883|B.1.5|Nigeria|2020-05-18	Africa|hCoV-19/South Africa/KRISP-K001052/2020|EPI ISL 509310|B.1.1.206|South Africa|2020-07-14	0.0003390399	Africa
Africa|hCoV-19/Nigeria/ED46-CV165/2020|EPI ISL 527884|B.1.1.229|Nigeria|2020-04-24	Africa|hCoV-19/South Africa/KRISP-K001052/2020|EPI ISL 509310|B.1.1.206|South Africa|2020-07-14	0.0003360746	Africa
Africa|hCoV-19/Nigeria/ED48-CV193/2020|EPI ISL 527885|B.1.5|Nigeria|2020-04-26	Africa|hCoV-19/South Africa/KRISP-K001052/2020|EPI ISL 509310|B.1.1.206|South Africa|2020-07-14	0.0002753764	Africa
Africa|hCoV-19/Nigeria/EK025-CV58/2020|EPI ISL 487098|B.1.1.71|Nigeria|2020-04-19	Africa|hCoV-19/South Africa/KRISP-K001052/2020|EPI ISL 509310|B.1.1.206|South Africa|2020-07-14	0.0003441770	Africa
Africa|hCoV-19/Nigeria/EK084-CV50/2020|EPI ISL 487105|B.1.1.71|Nigeria|2020-04-23	Africa|hCoV-19/South Africa/KRISP-K001052/2020|EPI ISL 509310|B.1.1.206|South Africa|2020-07-14	0.0003360720	Africa
Africa|hCoV-19/Nigeria/EK220-CV54/2020|EPI ISL 487102|B.1.1|Nigeria|2020-05-14	Africa|hCoV-19/South Africa/KRISP-K001052/2020|EPI ISL 509310|B.1.1.206|South Africa|2020-07-14	0.0003028203	Africa
Africa|hCoV-19/Nigeria/EK254-CV60/2020|EPI ISL 487096|B.1.1|Nigeria|2020-05-19	Africa|hCoV-19/South Africa/KRISP-K001052/2020|EPI ISL 509310|B.1.1.206|South Africa|2020-07-14	0.0003107760	Africa
Africa|hCoV-19/Nigeria/EK291-CV115/2020|EPI ISL 527887|B.1.1|Nigeria|2020-06-02	Africa|hCoV-19/South Africa/KRISP-K001052/2020|EPI ISL 509310|B.1.1.206|South Africa|2020-07-14	0.0003360948	Africa
Africa|hCoV-19/Nigeria/KW017-CV24/2020|EPI ISL 455362|B.1.255|Nigeria|2020-04-10	Africa|hCoV-19/South Africa/KRISP-K001052/2020|EPI ISL 509310|B.1.1.206|South Africa|2020-07-14	0.0004369705	Africa
Africa|hCoV-19/Nigeria/KW298-CV48/2020|EPI ISL 487107|A|Nigeria|2020-05-08	Africa|hCoV-19/South Africa/KRISP-K001052/2020|EPI ISL 509310|B.1.1.206|South Africa|2020-07-14	0.0007060253	Africa
Africa|hCoV-19/Nigeria/KW326-CV52/2020|EPI ISL 487103|B.1.1|Nigeria|2020-05-09	Africa|hCoV-19/South Africa/KRISP-K001052/2020|EPI ISL 509310|B.1.1.206|South Africa|2020-07-14	0.0002703193	Africa
Africa|hCoV-19/Nigeria/Lagos01/2020|EPI ISL 413550|B.1.1|Nigeria|2020-02-27	Africa|hCoV-19/South Africa/KRISP-K001052/2020|EPI ISL 509310|B.1.1.206|South Africa|2020-07-14	0.0002381876	Africa
Africa|hCoV-19/Nigeria/NG57752/2020|EPI ISL 462992|B.1.1|Nigeria|2020-03	Africa|hCoV-19/South Africa/KRISP-K001052/2020|EPI ISL 509310|B.1.1.206|South Africa|2020-07-14	0.0002691615	Africa
Africa|hCoV-19/Nigeria/OG007-CV22/2020|EPI ISL 455412|B.40|Nigeria|2020-03-29	Africa|hCoV-19/South Africa/KRISP-K001052/2020|EPI ISL 509310|B.1.1.206|South Africa|2020-07-14	0.0006387845	Africa
Africa|hCoV-19/Nigeria/ON191-CV49/2020|EPI ISL 487106|B.1.246|Nigeria|2020-06-30	Africa|hCoV-19/South Africa/KRISP-K001052/2020|EPI ISL 509310|B.1.1.206|South Africa|2020-07-14	0.0005066520	Africa
Africa|hCoV-19/Nigeria/ON505-CV43/2020|EPI ISL 487112|B.1.246|Nigeria|2020-05-24	Africa|hCoV-19/South Africa/KRISP-K001052/2020|EPI ISL 509310|B.1.1.206|South Africa|2020-07-14	0.0005714691	Africa
Africa|hCoV-19/Nigeria/ON507-CV44/2020|EPI ISL 487111|B.1.1.10|Nigeria|2020-05-24	Africa|hCoV-19/South Africa/KRISP-K001052/2020|EPI ISL 509310|B.1.1.206|South Africa|2020-07-14	0.0004038201	Africa
Africa|hCoV-19/Nigeria/ON595-CV121/2020|EPI ISL 527888|B.1.1.90|Nigeria|2020-06-03	Africa|hCoV-19/South Africa/KRISP-K001052/2020|EPI ISL 509310|B.1.1.206|South Africa|2020-07-14	0.0003697045	Africa
Africa|hCoV-19/Nigeria/ON705-CV153/2020|EPI ISL 527889|B.1.1.1|Nigeria|2020-06-09	Africa|hCoV-19/South Africa/KRISP-K001052/2020|EPI ISL 509310|B.1.1.206|South Africa|2020-07-14	0.0004705521	Africa
Africa|hCoV-19/Nigeria/ON752-CV144/2020|EPI ISL 527890|B.1|Nigeria|2020-06-11	Africa|hCoV-19/South Africa/KRISP-K001052/2020|EPI ISL 509310|B.1.1.206|South Africa|2020-07-14	0.0005382222	Africa
Africa|hCoV-19/Nigeria/ON920-CV152/2020|EPI ISL 527891|B.1.1.220|Nigeria|2020-06-16	Africa|hCoV-19/South Africa/KRISP-K001052/2020|EPI ISL 509310|B.1.1.206|South Africa|2020-07-14	0.0003701273	Africa
Africa|hCoV-19/Nigeria/ON969-CV145/2020|EPI ISL 527892|B.1.1|Nigeria|2020-06-17	Africa|hCoV-19/South Africa/KRISP-K001052/2020|EPI ISL 509310|B.1.1.206|South Africa|2020-07-14	0.0003697280	Africa
Africa|hCoV-19/Nigeria/OS016-CV3/2020|EPI ISL 455413|B.40|Nigeria|2020-03-27	Africa|hCoV-19/South Africa/KRISP-K001052/2020|EPI ISL 509310|B.1.1.206|South Africa|2020-07-14	0.0006069208	Africa
Africa|hCoV-19/Nigeria/OS030-CV5/2020|EPI ISL 455415|A|Nigeria|2020-03-29	Africa|hCoV-19/South Africa/KRISP-K001052/2020|EPI ISL 509310|B.1.1.206|South Africa|2020-07-14	0.0008013470	Africa
Africa|hCoV-19/Nigeria/OS055-CV8/2020|EPI ISL 455418|A|Nigeria|2020-03-29	Africa|hCoV-19/South Africa/KRISP-K001052/2020|EPI ISL 509310|B.1.1.206|South Africa|2020-07-14	0.0007939881	Africa
Africa|hCoV-19/Nigeria/OS060-CV9/2020|EPI ISL 455419|B.1|Nigeria|2020-03-29	Africa|hCoV-19/South Africa/KRISP-K001052/2020|EPI ISL 509310|B.1.1.206|South Africa|2020-07-14	0.0005424381	Africa
Africa|hCoV-19/Nigeria/OS070-CV11/2020|EPI ISL 455422|A|Nigeria|2020-03-29	Africa|hCoV-19/South Africa/KRISP-K001052/2020|EPI ISL 509310|B.1.1.206|South Africa|2020-07-14	0.0007733305	Africa
Africa|hCoV-19/Nigeria/OS085-CV14/2020|EPI ISL 455424|A|Nigeria|2020-03-29	Africa|hCoV-19/South Africa/KRISP-K001052/2020|EPI ISL 509310|B.1.1.206|South Africa|2020-07-14	0.0006724049	Africa
Africa|hCoV-19/Nigeria/OS125-CV20/2020|EPI ISL 455427|A|Nigeria|2020-03-29	Africa|hCoV-19/South Africa/KRISP-K001052/2020|EPI ISL 509310|B.1.1.206|South Africa|2020-07-14	0.0007694354	Africa
Africa|hCoV-19/Nigeria/OS294-CV42/2020|EPI ISL 487113|B.1.5|Nigeria|2020-04-23	Africa|hCoV-19/South Africa/KRISP-K001052/2020|EPI ISL 509310|B.1.1.206|South Africa|2020-07-14	0.0004033397	Africa
Africa|hCoV-19/Nigeria/OS524-CV45/2020|EPI ISL 487110|B.1.22|Nigeria|2020-05-11	Africa|hCoV-19/South Africa/KRISP-K001052/2020|EPI ISL 509310|B.1.1.206|South Africa|2020-07-14	0.0005042171	Africa
Africa|hCoV-19/Nigeria/OS589-CV46/2020|EPI ISL 487109|B.1.22|Nigeria|2020-05-29	Africa|hCoV-19/South Africa/KRISP-K001052/2020|EPI ISL 509310|B.1.1.206|South Africa|2020-07-14	0.0005380286	Africa
Africa|hCoV-19/Nigeria/OY008-CV29/2020|EPI ISL 455429|B.1|Nigeria|2020-03-27	Africa|hCoV-19/South Africa/KRISP-K001052/2020|EPI ISL 509310|B.1.1.206|South Africa|2020-07-14	0.0004033316	Africa
Africa|hCoV-19/Nigeria/OY045A-CV35/2020|EPI ISL 455431|B.40|Nigeria|2020-04-02	Africa|hCoV-19/South Africa/KRISP-K001052/2020|EPI ISL 509310|B.1.1.206|South Africa|2020-07-14	0.0006052681	Africa
Africa|hCoV-19/Nigeria/OY094-CV57/2020|EPI ISL 487099|B.1.1.102|Nigeria|2020-04-24	Africa|hCoV-19/South Africa/KRISP-K001052/2020|EPI ISL 509310|B.1.1.206|South Africa|2020-07-14	0.0002688534	Africa
Africa|hCoV-19/Nigeria/OY175-CV51/2020|EPI ISL 487104|B.1|Nigeria|2020-05-03	Africa|hCoV-19/South Africa/KRISP-K001052/2020|EPI ISL 509310|B.1.1.206|South Africa|2020-07-14	0.0005117399	Africa
Africa|hCoV-19/Nigeria/OY233-CV66/2020|EPI ISL 487091|B.1.246|Nigeria|2020-05-13	Africa|hCoV-19/South Africa/KRISP-K001052/2020|EPI ISL 509310|B.1.1.206|South Africa|2020-07-14	0.0006724026	Africa
Africa|hCoV-19/Nigeria/OY260-CV55/2020|EPI ISL 487101|B.1.265|Nigeria|2020-05-16	Africa|hCoV-19/South Africa/KRISP-K001052/2020|EPI ISL 509310|B.1.1.206|South Africa|2020-07-14	0.0005714691	Africa
Africa|hCoV-19/Nigeria/OY592-CV167/2020|EPI ISL 527898|B.1.265|Nigeria|2020-06-10	Africa|hCoV-19/South Africa/KRISP-K001052/2020|EPI ISL 509310|B.1.1.206|South Africa|2020-07-14	0.0006724410	Africa
Africa|hCoV-19/Nigeria/OY595-CV168/2020|EPI ISL 527899|B.1.265|Nigeria|2020-06-09	Africa|hCoV-19/South Africa/KRISP-K001052/2020|EPI ISL 509310|B.1.1.206|South Africa|2020-07-14	0.0006951272	Africa
Africa|hCoV-19/Nigeria/OY598-CV169/2020|EPI ISL 527900|B.1.1|Nigeria|2020-06-09	Africa|hCoV-19/South Africa/KRISP-K001052/2020|EPI ISL 509310|B.1.1.206|South Africa|2020-07-14	0.0004817020	Africa
Africa|hCoV-19/Nigeria/OY605-CV170/2020|EPI ISL 527901|B.1.1|Nigeria|2020-06-12	Africa|hCoV-19/South Africa/KRISP-K001052/2020|EPI ISL 509310|B.1.1.206|South Africa|2020-07-14	0.0005041725	Africa
Africa|hCoV-19/Nigeria/OY608-CV172/2020|EPI ISL 527903|B.1.1|Nigeria|2020-06-11	Africa|hCoV-19/South Africa/KRISP-K001052/2020|EPI ISL 509310|B.1.1.206|South Africa|2020-07-14	0.0003732450	Africa
Africa|hCoV-19/Nigeria/OY612-CV173/2020|EPI ISL 527904|B.1.1|Nigeria|2020-06-13	Africa|hCoV-19/South Africa/KRISP-K001052/2020|EPI ISL 509310|B.1.1.206|South Africa|2020-07-14	0.0003700202	Africa
Africa|hCoV-19/Nigeria/OY616-CV174/2020|EPI ISL 527905|B.1.1|Nigeria|2020-06-12	Africa|hCoV-19/South Africa/KRISP-K001052/2020|EPI ISL 509310|B.1.1.206|South Africa|2020-07-14	0.0005049197	Africa
Africa|hCoV-19/Nigeria/OY625-CV182/2020|EPI ISL 527909|B.1.1|Nigeria|2020-06-13	Africa|hCoV-19/South Africa/KRISP-K001052/2020|EPI ISL 509310|B.1.1.206|South Africa|2020-07-14	0.0003741092	Africa
Africa|hCoV-19/Nigeria/OY626-CV183/2020|EPI ISL 527910|B.1.1|Nigeria|2020-06-13	Africa|hCoV-19/South Africa/KRISP-K001052/2020|EPI ISL 509310|B.1.1.206|South Africa|2020-07-14	0.0003388133	Africa
Africa|hCoV-19/Nigeria/OY627-CV184/2020|EPI ISL 527911|B.1.1|Nigeria|2020-06-13	Africa|hCoV-19/South Africa/KRISP-K001052/2020|EPI ISL 509310|B.1.1.206|South Africa|2020-07-14	0.0002353138	Africa
Africa|hCoV-19/Nigeria/OY628-CV185/2020|EPI ISL 527912|B.1.1|Nigeria|2020-06-13	Africa|hCoV-19/South Africa/KRISP-K001052/2020|EPI ISL 509310|B.1.1.206|South Africa|2020-07-14	0.0004705820	Africa
Africa|hCoV-19/Nigeria/OY633-CV189/2020|EPI ISL 527914|B.1.1.71|Nigeria|2020-06-16	Africa|hCoV-19/South Africa/KRISP-K001052/2020|EPI ISL 509310|B.1.1.206|South Africa|2020-07-14	0.0004369412	Africa
Africa|hCoV-19/Nigeria/OY636-CV192/2020|EPI ISL 527915|B.1.1|Nigeria|2020-06-17	Africa|hCoV-19/South Africa/KRISP-K001052/2020|EPI ISL 509310|B.1.1.206|South Africa|2020-07-14	0.0003360589	Africa
Africa|hCoV-19/Senegal/003/2020|EPI ISL 418206|B.1.356|Senegal|2020-02-28	Africa|hCoV-19/South Africa/KRISP-K001052/2020|EPI ISL 509310|B.1.1.206|South Africa|2020-07-14	0.0004380408	Africa
Africa|hCoV-19/Senegal/016/2020|EPI ISL 418207|B.1.356|Senegal|2020-03-02	Africa|hCoV-19/South Africa/KRISP-K001052/2020|EPI ISL 509310|B.1.1.206|South Africa|2020-07-14	0.0004369514	Africa
Africa|hCoV-19/Senegal/020/2020|EPI ISL 418208|B.1.356|Senegal|2020-03-04	Africa|hCoV-19/South Africa/KRISP-K001052/2020|EPI ISL 509310|B.1.1.206|South Africa|2020-07-14	0.0004381737	Africa
Africa|hCoV-19/Senegal/026/2020|EPI ISL 418209|B.1.356|Senegal|2020-03-03	Africa|hCoV-19/South Africa/KRISP-K001052/2020|EPI ISL 509310|B.1.1.206|South Africa|2020-07-14	0.0004705727	Africa
Africa|hCoV-19/Senegal/073/2020|EPI ISL 418210|B.1|Senegal|2020-03-10	Africa|hCoV-19/South Africa/KRISP-K001052/2020|EPI ISL 509310|B.1.1.206|South Africa|2020-07-14	0.0003360961	Africa
Africa|hCoV-19/Senegal/082/2020|EPI ISL 418211|B.1|Senegal|2020-03-11	Africa|hCoV-19/South Africa/KRISP-K001052/2020|EPI ISL 509310|B.1.1.206|South Africa|2020-07-14	0.0003362543	Africa
Africa|hCoV-19/Senegal/087/2020|EPI ISL 418212|B.1|Senegal|2020-03-11	Africa|hCoV-19/South Africa/KRISP-K001052/2020|EPI ISL 509310|B.1.1.206|South Africa|2020-07-14	0.0003371043	Africa
Africa|hCoV-19/Senegal/094/2020|EPI ISL 418213|B.1|Senegal|2020-03-12	Africa|hCoV-19/South Africa/KRISP-K001052/2020|EPI ISL 509310|B.1.1.206|South Africa|2020-07-14	0.0003700614	Africa
Africa|hCoV-19/Senegal/102/2020|EPI ISL 418214|B.1|Senegal|2020-03-12	Africa|hCoV-19/South Africa/KRISP-K001052/2020|EPI ISL 509310|B.1.1.206|South Africa|2020-07-14	0.0003141010	Africa
Africa|hCoV-19/Senegal/119/2020|EPI ISL 418215|B.1|Senegal|2020-03-12	Africa|hCoV-19/South Africa/KRISP-K001052/2020|EPI ISL 509310|B.1.1.206|South Africa|2020-07-14	0.0004064677	Africa
Africa|hCoV-19/Senegal/1351/2020|EPI ISL 480556|B.6|Senegal|2020-03-28	Africa|hCoV-19/South Africa/KRISP-K001052/2020|EPI ISL 509310|B.1.1.206|South Africa|2020-07-14	0.0006064978	Africa
Africa|hCoV-19/Senegal/136/2020|EPI ISL 418216|A.2|Senegal|2020-03-13	Africa|hCoV-19/South Africa/KRISP-K001052/2020|EPI ISL 509310|B.1.1.206|South Africa|2020-07-14	0.0007060228	Africa
Africa|hCoV-19/Senegal/139/2020|EPI ISL 418217|B.1|Senegal|2020-03-13	Africa|hCoV-19/South Africa/KRISP-K001052/2020|EPI ISL 509310|B.1.1.206|South Africa|2020-07-14	0.0003720688	Africa
Africa|hCoV-19/Senegal/1683/2020|EPI ISL 480783|B.1|Senegal|2020-03-31	Africa|hCoV-19/South Africa/KRISP-K001052/2020|EPI ISL 509310|B.1.1.206|South Africa|2020-07-14	0.0003368852	Africa
Africa|hCoV-19/Senegal/1749/2020|EPI ISL 480787|B.1|Senegal|2020-03-31	Africa|hCoV-19/South Africa/KRISP-K001052/2020|EPI ISL 509310|B.1.1.206|South Africa|2020-07-14	0.0003713605	Africa
Africa|hCoV-19/Senegal/1966/2020|EPI ISL 480789|A.11|Senegal|2020-04-01	Africa|hCoV-19/South Africa/KRISP-K001052/2020|EPI ISL 509310|B.1.1.206|South Africa|2020-07-14	0.0006726789	Africa
Africa|hCoV-19/Senegal/2840/2020|EPI ISL 481220|B.1|Senegal|2020-04-06	Africa|hCoV-19/South Africa/KRISP-K001052/2020|EPI ISL 509310|B.1.1.206|South Africa|2020-07-14	0.0005533507	Africa
Africa|hCoV-19/Senegal/2865/2020|EPI ISL 481234|B.1|Senegal|2020-04-07	Africa|hCoV-19/South Africa/KRISP-K001052/2020|EPI ISL 509310|B.1.1.206|South Africa|2020-07-14	0.0005483467	Africa
Africa|hCoV-19/Senegal/306/2020|EPI ISL 420069|B.3|Senegal|2020-03-17	Africa|hCoV-19/South Africa/KRISP-K001052/2020|EPI ISL 509310|B.1.1.206|South Africa|2020-07-14	0.0005042087	Africa
Africa|hCoV-19/Senegal/315/2020|EPI ISL 420070|B.1|Senegal|2020-03-17	Africa|hCoV-19/South Africa/KRISP-K001052/2020|EPI ISL 509310|B.1.1.206|South Africa|2020-07-14	0.0004033141	Africa
Africa|hCoV-19/Senegal/328/2020|EPI ISL 420071|B.1|Senegal|2020-03-17	Africa|hCoV-19/South Africa/KRISP-K001052/2020|EPI ISL 509310|B.1.1.206|South Africa|2020-07-14	0.0006519216	Africa
Africa|hCoV-19/Senegal/3331/2020|EPI ISL 481235|B.1.5|Senegal|2020-04-09	Africa|hCoV-19/South Africa/KRISP-K001052/2020|EPI ISL 509310|B.1.1.206|South Africa|2020-07-14	0.0003363414	Africa
Africa|hCoV-19/Senegal/370/2020|EPI ISL 420072|B.1|Senegal|2020-03-18	Africa|hCoV-19/South Africa/KRISP-K001052/2020|EPI ISL 509310|B.1.1.206|South Africa|2020-07-14	0.0004380746	Africa
Africa|hCoV-19/Senegal/382/2020|EPI ISL 420073|B.1|Senegal|2020-03-19	Africa|hCoV-19/South Africa/KRISP-K001052/2020|EPI ISL 509310|B.1.1.206|South Africa|2020-07-14	0.0004369895	Africa
Africa|hCoV-19/Senegal/45436/2020|EPI ISL 498238|B.1.1|Senegal|2020-05-27	Africa|hCoV-19/South Africa/KRISP-K001052/2020|EPI ISL 509310|B.1.1.206|South Africa|2020-07-14	0.0003025678	Africa
Africa|hCoV-19/Senegal/45557/2020|EPI ISL 498239|B.1.1|Senegal|2020-05-27	Africa|hCoV-19/South Africa/KRISP-K001052/2020|EPI ISL 509310|B.1.1.206|South Africa|2020-07-14	0.0004064182	Africa
Africa|hCoV-19/Senegal/52357/2020|EPI ISL 498240|B.1.5.12|Senegal|2020-06-03	Africa|hCoV-19/South Africa/KRISP-K001052/2020|EPI ISL 509310|B.1.1.206|South Africa|2020-07-14	0.0006013062	Africa
Africa|hCoV-19/Senegal/52907/2020|EPI ISL 498241|B.1.5.12|Senegal|2020-06-05	Africa|hCoV-19/South Africa/KRISP-K001052/2020|EPI ISL 509310|B.1.1.206|South Africa|2020-07-14	0.0007994495	Africa
Africa|hCoV-19/Senegal/55499/2020|EPI ISL 498242|B.1.5|Senegal|2020-06-07	Africa|hCoV-19/South Africa/KRISP-K001052/2020|EPI ISL 509310|B.1.1.206|South Africa|2020-07-14	0.0004377411	Africa
Africa|hCoV-19/Senegal/55703/2020|EPI ISL 477148|B.1.356|Senegal|2020-06-07	Africa|hCoV-19/South Africa/KRISP-K001052/2020|EPI ISL 509310|B.1.1.206|South Africa|2020-07-14	0.0005568122	Africa
Africa|hCoV-19/Senegal/55728/2020|EPI ISL 477150|B.1.5.12|Senegal|2020-06-07	Africa|hCoV-19/South Africa/KRISP-K001052/2020|EPI ISL 509310|B.1.1.206|South Africa|2020-07-14	0.0005085701	Africa
Africa|hCoV-19/Senegal/55738/2020|EPI ISL 477141|B.1.5.12|Senegal|2020-06-07	Africa|hCoV-19/South Africa/KRISP-K001052/2020|EPI ISL 509310|B.1.1.206|South Africa|2020-07-14	0.0006229442	Africa
Africa|hCoV-19/Senegal/55752/2020|EPI ISL 477149|B.1.5.12|Senegal|2020-06-07	Africa|hCoV-19/South Africa/KRISP-K001052/2020|EPI ISL 509310|B.1.1.206|South Africa|2020-07-14	0.0004779515	Africa
Africa|hCoV-19/Senegal/57065/2020|EPI ISL 476148|B.1.1.44|Senegal|2020-06-09	Africa|hCoV-19/South Africa/KRISP-K001052/2020|EPI ISL 509310|B.1.1.206|South Africa|2020-07-14	0.0003704052	Africa
Africa|hCoV-19/Senegal/5718/2020|EPI ISL 481236|B.1|Senegal|2020-04-18	Africa|hCoV-19/South Africa/KRISP-K001052/2020|EPI ISL 509310|B.1.1.206|South Africa|2020-07-14	0.0004053985	Africa
Africa|hCoV-19/Senegal/57273/2020|EPI ISL 498243|B.1.5.12|Senegal|2020-06-07	Africa|hCoV-19/South Africa/KRISP-K001052/2020|EPI ISL 509310|B.1.1.206|South Africa|2020-07-14	0.0005042240	Africa
Africa|hCoV-19/Senegal/57476/2020|EPI ISL 476149|B.1.5.12|Senegal|2020-06-06	Africa|hCoV-19/South Africa/KRISP-K001052/2020|EPI ISL 509310|B.1.1.206|South Africa|2020-07-14	0.0006423776	Africa
Africa|hCoV-19/Senegal/57503/2020|EPI ISL 498244|B.1.5.12|Senegal|2020-06-09	Africa|hCoV-19/South Africa/KRISP-K001052/2020|EPI ISL 509310|B.1.1.206|South Africa|2020-07-14	0.0006365401	Africa
Africa|hCoV-19/Senegal/57540/2020|EPI ISL 476491|B.1.5.12|Senegal|2020-06-09	Africa|hCoV-19/South Africa/KRISP-K001052/2020|EPI ISL 509310|B.1.1.206|South Africa|2020-07-14	0.0007137549	Africa
Africa|hCoV-19/Senegal/5766/2020|EPI ISL 481237|B.1.5.12|Senegal|2020-04-17	Africa|hCoV-19/South Africa/KRISP-K001052/2020|EPI ISL 509310|B.1.1.206|South Africa|2020-07-14	0.0005042290	Africa
Africa|hCoV-19/Senegal/5770/2020|EPI ISL 481238|B.1|Senegal|2020-04-17	Africa|hCoV-19/South Africa/KRISP-K001052/2020|EPI ISL 509310|B.1.1.206|South Africa|2020-07-14	0.0003840743	Africa
Africa|hCoV-19/Senegal/5785/2020|EPI ISL 481239|B.1.5.12|Senegal|2020-04-17	Africa|hCoV-19/South Africa/KRISP-K001052/2020|EPI ISL 509310|B.1.1.206|South Africa|2020-07-14	0.0004707420	Africa
Africa|hCoV-19/Senegal/5971/2020|EPI ISL 481240|B.1.5|Senegal|2020-04-18	Africa|hCoV-19/South Africa/KRISP-K001052/2020|EPI ISL 509310|B.1.1.206|South Africa|2020-07-14	0.0003721356	Africa
Africa|hCoV-19/Senegal/5986/2020|EPI ISL 481243|B.1|Senegal|2020-04-18	Africa|hCoV-19/South Africa/KRISP-K001052/2020|EPI ISL 509310|B.1.1.206|South Africa|2020-07-14	0.0004707263	Africa
Africa|hCoV-19/Senegal/600/2020|EPI ISL 420074|B.1.5|Senegal|2020-03-20	Africa|hCoV-19/South Africa/KRISP-K001052/2020|EPI ISL 509310|B.1.1.206|South Africa|2020-07-14	0.0003697145	Africa
Africa|hCoV-19/Senegal/611/2020|EPI ISL 420076|B.1|Senegal|2020-03-20	Africa|hCoV-19/South Africa/KRISP-K001052/2020|EPI ISL 509310|B.1.1.206|South Africa|2020-07-14	0.0004033492	Africa
Africa|hCoV-19/Senegal/618/2020|EPI ISL 420077|A|Senegal|2020-03-20	Africa|hCoV-19/South Africa/KRISP-K001052/2020|EPI ISL 509310|B.1.1.206|South Africa|2020-07-14	0.0006387439	Africa
Africa|hCoV-19/Senegal/620/2020|EPI ISL 420078|A.11|Senegal|2020-03-20	Africa|hCoV-19/South Africa/KRISP-K001052/2020|EPI ISL 509310|B.1.1.206|South Africa|2020-07-14	0.0006402287	Africa
Africa|hCoV-19/Senegal/62365/2020|EPI ISL 476492|B.1.5.12|Senegal|2020-06-10	Africa|hCoV-19/South Africa/KRISP-K001052/2020|EPI ISL 509310|B.1.1.206|South Africa|2020-07-14	0.0004705948	Africa
Africa|hCoV-19/Senegal/62368/2020|EPI ISL 476493|B.1.1|Senegal|2020-06-10	Africa|hCoV-19/South Africa/KRISP-K001052/2020|EPI ISL 509310|B.1.1.206|South Africa|2020-07-14	0.0002352214	Africa
Africa|hCoV-19/Senegal/62431/2020|EPI ISL 498247|B.1.5.12|Senegal|2020-06-10	Africa|hCoV-19/South Africa/KRISP-K001052/2020|EPI ISL 509310|B.1.1.206|South Africa|2020-07-14	0.0004435304	Africa
Africa|hCoV-19/Senegal/62872/2020|EPI ISL 476494|B.1.5.12|Senegal|2020-06-11	Africa|hCoV-19/South Africa/KRISP-K001052/2020|EPI ISL 509310|B.1.1.206|South Africa|2020-07-14	0.0004716043	Africa
Africa|hCoV-19/Senegal/62874/2020|EPI ISL 476495|B.1.5.12|Senegal|2020-06-11	Africa|hCoV-19/South Africa/KRISP-K001052/2020|EPI ISL 509310|B.1.1.206|South Africa|2020-07-14	0.0005394452	Africa
Africa|hCoV-19/Senegal/63263/2020|EPI ISL 498249|B.1.5.12|Senegal|2020-06-11	Africa|hCoV-19/South Africa/KRISP-K001052/2020|EPI ISL 509310|B.1.1.206|South Africa|2020-07-14	0.0004731963	Africa
Africa|hCoV-19/Senegal/63728/2020|EPI ISL 476497|B.1.356|Senegal|2020-06-12	Africa|hCoV-19/South Africa/KRISP-K001052/2020|EPI ISL 509310|B.1.1.206|South Africa|2020-07-14	0.0005464685	Africa
Africa|hCoV-19/Senegal/63742/2020|EPI ISL 476514|B.1.5.12|Senegal|2020-06-12	Africa|hCoV-19/South Africa/KRISP-K001052/2020|EPI ISL 509310|B.1.1.206|South Africa|2020-07-14	0.0005042285	Africa
Africa|hCoV-19/Senegal/640/2020|EPI ISL 420079|B.1|Senegal|2020-03-20	Africa|hCoV-19/South Africa/KRISP-K001052/2020|EPI ISL 509310|B.1.1.206|South Africa|2020-07-14	0.0006555964	Africa
Africa|hCoV-19/Senegal/64033/2020|EPI ISL 485715|B.1.5|Senegal|2020-06-12	Africa|hCoV-19/South Africa/KRISP-K001052/2020|EPI ISL 509310|B.1.1.206|South Africa|2020-07-14	0.0004705947	Africa
Africa|hCoV-19/Senegal/64076/2020|EPI ISL 485716|B.1|Senegal|2020-06-12	Africa|hCoV-19/South Africa/KRISP-K001052/2020|EPI ISL 509310|B.1.1.206|South Africa|2020-07-14	0.0007398017	Africa
Africa|hCoV-19/Senegal/64096/2020|EPI ISL 485717|B.1.5.12|Senegal|2020-06-12	Africa|hCoV-19/South Africa/KRISP-K001052/2020|EPI ISL 509310|B.1.1.206|South Africa|2020-07-14	0.0005079780	Africa
Africa|hCoV-19/Senegal/64101/2020|EPI ISL 476516|B.1.5.12|Senegal|2020-06-12	Africa|hCoV-19/South Africa/KRISP-K001052/2020|EPI ISL 509310|B.1.1.206|South Africa|2020-07-14	0.0005061170	Africa
Africa|hCoV-19/Senegal/64163/2020|EPI ISL 477159|B.1.5.12|Senegal|2020-06-12	Africa|hCoV-19/South Africa/KRISP-K001052/2020|EPI ISL 509310|B.1.1.206|South Africa|2020-07-14	0.0006888042	Africa
Africa|hCoV-19/Senegal/64166/2020|EPI ISL 476558|B.1.5.12|Senegal|2020-06-12	Africa|hCoV-19/South Africa/KRISP-K001052/2020|EPI ISL 509310|B.1.1.206|South Africa|2020-07-14	0.0006751185	Africa
Africa|hCoV-19/Senegal/6427/2020|EPI ISL 486873|B.1.5|Senegal|2020-04-20	Africa|hCoV-19/South Africa/KRISP-K001052/2020|EPI ISL 509310|B.1.1.206|South Africa|2020-07-14	0.0003704564	Africa
Africa|hCoV-19/Senegal/6430/2020|EPI ISL 486872|B.1.1|Senegal|2020-04-11	Africa|hCoV-19/South Africa/KRISP-K001052/2020|EPI ISL 509310|B.1.1.206|South Africa|2020-07-14	0.0002022960	Africa
Africa|hCoV-19/Senegal/64709/2020|EPI ISL 476560|B.1.5.12|Senegal|2020-06-13	Africa|hCoV-19/South Africa/KRISP-K001052/2020|EPI ISL 509310|B.1.1.206|South Africa|2020-07-14	0.0010102971	Africa
Africa|hCoV-19/Senegal/64716/2020|EPI ISL 498250|B.1.5.12|Senegal|2020-06-13	Africa|hCoV-19/South Africa/KRISP-K001052/2020|EPI ISL 509310|B.1.1.206|South Africa|2020-07-14	0.0004720494	Africa
Africa|hCoV-19/Senegal/64729/2020|EPI ISL 477155|B.1.1.44|Senegal|2020-06-11	Africa|hCoV-19/South Africa/KRISP-K001052/2020|EPI ISL 509310|B.1.1.206|South Africa|2020-07-14	0.0004392674	Africa
Africa|hCoV-19/Senegal/64763/2020|EPI ISL 476562|B.1.292|Senegal|2020-06-13	Africa|hCoV-19/South Africa/KRISP-K001052/2020|EPI ISL 509310|B.1.1.206|South Africa|2020-07-14	0.0004706135	Africa
Africa|hCoV-19/Senegal/64766/2020|EPI ISL 476564|B.1.5.12|Senegal|2020-06-13	Africa|hCoV-19/South Africa/KRISP-K001052/2020|EPI ISL 509310|B.1.1.206|South Africa|2020-07-14	0.0005378082	Africa
Africa|hCoV-19/Senegal/64771/2020|EPI ISL 482874|B.1.1.44|Senegal|2020-06-13	Africa|hCoV-19/South Africa/KRISP-K001052/2020|EPI ISL 509310|B.1.1.206|South Africa|2020-07-14	0.0004369939	Africa
Africa|hCoV-19/Senegal/64772/2020|EPI ISL 477154|B.1.5.12|Senegal|2020-06-13	Africa|hCoV-19/South Africa/KRISP-K001052/2020|EPI ISL 509310|B.1.1.206|South Africa|2020-07-14	0.0006232586	Africa
Africa|hCoV-19/Senegal/6481/2020|EPI ISL 486871|B.1.5|Senegal|2020-04-21	Africa|hCoV-19/South Africa/KRISP-K001052/2020|EPI ISL 509310|B.1.1.206|South Africa|2020-07-14	0.0003372032	Africa
Africa|hCoV-19/Senegal/64916/2020|EPI ISL 477156|B.1.5.12|Senegal|2020-06-13	Africa|hCoV-19/South Africa/KRISP-K001052/2020|EPI ISL 509310|B.1.1.206|South Africa|2020-07-14	0.0005067807	Africa
Africa|hCoV-19/Senegal/64932/2020|EPI ISL 476569|B.1.1.44|Senegal|2020-06-13	Africa|hCoV-19/South Africa/KRISP-K001052/2020|EPI ISL 509310|B.1.1.206|South Africa|2020-07-14	0.0003025211	Africa
Africa|hCoV-19/Senegal/64969/2020|EPI ISL 476570|B.1.5.12|Senegal|2020-06-13	Africa|hCoV-19/South Africa/KRISP-K001052/2020|EPI ISL 509310|B.1.1.206|South Africa|2020-07-14	0.0007634813	Africa
Africa|hCoV-19/Senegal/65030/2020|EPI ISL 476572|B.1.5.12|Senegal|2020-06-14	Africa|hCoV-19/South Africa/KRISP-K001052/2020|EPI ISL 509310|B.1.1.206|South Africa|2020-07-14	0.0004705630	Africa
Africa|hCoV-19/Senegal/65052/2020|EPI ISL 476574|B.1.5|Senegal|2020-06-13	Africa|hCoV-19/South Africa/KRISP-K001052/2020|EPI ISL 509310|B.1.1.206|South Africa|2020-07-14	0.0004390569	Africa
Africa|hCoV-19/Senegal/65428/2020|EPI ISL 485712|B.1.5.12|Senegal|2020-06-14	Africa|hCoV-19/South Africa/KRISP-K001052/2020|EPI ISL 509310|B.1.1.206|South Africa|2020-07-14	0.0006754970	Africa
Africa|hCoV-19/Senegal/65481/2020|EPI ISL 477151|B.1.1|Senegal|2020-06-14	Africa|hCoV-19/South Africa/KRISP-K001052/2020|EPI ISL 509310|B.1.1.206|South Africa|2020-07-14	0.0003790626	Africa
Africa|hCoV-19/Senegal/65548/2020|EPI ISL 477153|B.1.5.12|Senegal|2020-06-14	Africa|hCoV-19/South Africa/KRISP-K001052/2020|EPI ISL 509310|B.1.1.206|South Africa|2020-07-14	0.0006249307	Africa
Africa|hCoV-19/Senegal/65601/2020|EPI ISL 485713|B.1.5.12|Senegal|2020-06-14	Africa|hCoV-19/South Africa/KRISP-K001052/2020|EPI ISL 509310|B.1.1.206|South Africa|2020-07-14	0.0004705740	Africa
Africa|hCoV-19/Senegal/659/2020|EPI ISL 480554|B.1|Senegal|2020-03-21	Africa|hCoV-19/South Africa/KRISP-K001052/2020|EPI ISL 509310|B.1.1.206|South Africa|2020-07-14	0.0004381250	Africa
Africa|hCoV-19/Senegal/6597/2020|EPI ISL 486870|B.1.356|Senegal|2020-04-23	Africa|hCoV-19/South Africa/KRISP-K001052/2020|EPI ISL 509310|B.1.1.206|South Africa|2020-07-14	0.0004705727	Africa
Africa|hCoV-19/Senegal/6619/2020|EPI ISL 498230|B.1|Senegal|2020-04-21	Africa|hCoV-19/South Africa/KRISP-K001052/2020|EPI ISL 509310|B.1.1.206|South Africa|2020-07-14	0.0004369427	Africa
Africa|hCoV-19/Senegal/6626/2020|EPI ISL 498229|B.1|Senegal|2020-04-21	Africa|hCoV-19/South Africa/KRISP-K001052/2020|EPI ISL 509310|B.1.1.206|South Africa|2020-07-14	0.0004708210	Africa
Africa|hCoV-19/Senegal/66298/2020|EPI ISL 485708|B.1.5.12|Senegal|2020-06-15	Africa|hCoV-19/South Africa/KRISP-K001052/2020|EPI ISL 509310|B.1.1.206|South Africa|2020-07-14	0.0006724928	Africa
Africa|hCoV-19/Senegal/66443/2020|EPI ISL 485711|B.1.1|Senegal|2020-06-15	Africa|hCoV-19/South Africa/KRISP-K001052/2020|EPI ISL 509310|B.1.1.206|South Africa|2020-07-14	0.0004760306	Africa
Africa|hCoV-19/Senegal/66458/2020|EPI ISL 485710|B.1.1|Senegal|2020-06-15	Africa|hCoV-19/South Africa/KRISP-K001052/2020|EPI ISL 509310|B.1.1.206|South Africa|2020-07-14	0.0002688416	Africa
Africa|hCoV-19/Senegal/6751/2020|EPI ISL 486859|B.1.1|Senegal|2020-04-21	Africa|hCoV-19/South Africa/KRISP-K001052/2020|EPI ISL 509310|B.1.1.206|South Africa|2020-07-14	0.0003061176	Africa
Africa|hCoV-19/Senegal/6762/2020|EPI ISL 486869|B.1.5.12|Senegal|2020-04-21	Africa|hCoV-19/South Africa/KRISP-K001052/2020|EPI ISL 509310|B.1.1.206|South Africa|2020-07-14	0.0006300088	Africa
Africa|hCoV-19/Senegal/68303/2020|EPI ISL 477143|B.1.5.12|Senegal|2020-06-17	Africa|hCoV-19/South Africa/KRISP-K001052/2020|EPI ISL 509310|B.1.1.206|South Africa|2020-07-14	0.0005081968	Africa
Africa|hCoV-19/Senegal/68349/2020|EPI ISL 485635|B.1.5.12|Senegal|2020-06-18	Africa|hCoV-19/South Africa/KRISP-K001052/2020|EPI ISL 509310|B.1.1.206|South Africa|2020-07-14	0.0006050729	Africa
Africa|hCoV-19/Senegal/6837/2020|EPI ISL 486868|B.1.272|Senegal|2020-04-21	Africa|hCoV-19/South Africa/KRISP-K001052/2020|EPI ISL 509310|B.1.1.206|South Africa|2020-07-14	0.0005092245	Africa
Africa|hCoV-19/Senegal/6839/2020|EPI ISL 486867|B.1|Senegal|2020-04-23	Africa|hCoV-19/South Africa/KRISP-K001052/2020|EPI ISL 509310|B.1.1.206|South Africa|2020-07-14	0.0004730941	Africa
Africa|hCoV-19/Senegal/68458/2020|EPI ISL 482878|B.1.1|Senegal|2020-06-18	Africa|hCoV-19/South Africa/KRISP-K001052/2020|EPI ISL 509310|B.1.1.206|South Africa|2020-07-14	0.0002688416	Africa
Africa|hCoV-19/Senegal/6847/2020|EPI ISL 486865|B.1.272|Senegal|2020-04-02	Africa|hCoV-19/South Africa/KRISP-K001052/2020|EPI ISL 509310|B.1.1.206|South Africa|2020-07-14	0.0005042171	Africa
Africa|hCoV-19/Senegal/68488/2020|EPI ISL 482877|B.1.356|Senegal|2020-06-17	Africa|hCoV-19/South Africa/KRISP-K001052/2020|EPI ISL 509310|B.1.1.206|South Africa|2020-07-14	0.0006050708	Africa
Africa|hCoV-19/Senegal/68525/2020|EPI ISL 477142|B.1.1|Senegal|2020-06-17	Africa|hCoV-19/South Africa/KRISP-K001052/2020|EPI ISL 509310|B.1.1.206|South Africa|2020-07-14	0.0004830994	Africa
Africa|hCoV-19/Senegal/68548/2020|EPI ISL 482876|B.1.5.12|Senegal|2020-06-17	Africa|hCoV-19/South Africa/KRISP-K001052/2020|EPI ISL 509310|B.1.1.206|South Africa|2020-07-14	0.0004426081	Africa
Africa|hCoV-19/Senegal/68550/2020|EPI ISL 482875|B.1.5.12|Senegal|2020-06-16	Africa|hCoV-19/South Africa/KRISP-K001052/2020|EPI ISL 509310|B.1.1.206|South Africa|2020-07-14	0.0004713552	Africa
Africa|hCoV-19/Senegal/6914/2020|EPI ISL 498237|B.1.5|Senegal|2020-04-24	Africa|hCoV-19/South Africa/KRISP-K001052/2020|EPI ISL 509310|B.1.1.206|South Africa|2020-07-14	0.0004806564	Africa
Africa|hCoV-19/Senegal/6934/2020|EPI ISL 498235|B.1.5.12|Senegal|2020-04-22	Africa|hCoV-19/South Africa/KRISP-K001052/2020|EPI ISL 509310|B.1.1.206|South Africa|2020-07-14	0.0005749913	Africa
Africa|hCoV-19/Senegal/70339/2020|EPI ISL 477146|B.1.5.12|Senegal|2020-06-20	Africa|hCoV-19/South Africa/KRISP-K001052/2020|EPI ISL 509310|B.1.1.206|South Africa|2020-07-14	0.0005494977	Africa
Africa|hCoV-19/Senegal/70427/2020|EPI ISL 477144|B.1.5.12|Senegal|2020-06-20	Africa|hCoV-19/South Africa/KRISP-K001052/2020|EPI ISL 509310|B.1.1.206|South Africa|2020-07-14	0.0005507969	Africa
Africa|hCoV-19/Senegal/70440/2020|EPI ISL 477145|B.1.5.12|Senegal|2020-06-19	Africa|hCoV-19/South Africa/KRISP-K001052/2020|EPI ISL 509310|B.1.1.206|South Africa|2020-07-14	0.0006210312	Africa
Africa|hCoV-19/Senegal/83493/2020|EPI ISL 498252|B.1.1.44|Senegal|2020-07-09	Africa|hCoV-19/South Africa/KRISP-K001052/2020|EPI ISL 509310|B.1.1.206|South Africa|2020-07-14	0.0005519514	Africa
Africa|hCoV-19/Senegal/9068/2020|EPI ISL 498236|B.1.356|Senegal|2020-04-24	Africa|hCoV-19/South Africa/KRISP-K001052/2020|EPI ISL 509310|B.1.1.206|South Africa|2020-07-14	0.0004710157	Africa
Africa|hCoV-19/Senegal/9250/2020|EPI ISL 486866|B.1.1|Senegal|2020-04-22	Africa|hCoV-19/South Africa/KRISP-K001052/2020|EPI ISL 509310|B.1.1.206|South Africa|2020-07-14	0.0004705726	Africa
Africa|hCoV-19/Senegal/9256/2020|EPI ISL 486864|B.1.1|Senegal|2020-04-23	Africa|hCoV-19/South Africa/KRISP-K001052/2020|EPI ISL 509310|B.1.1.206|South Africa|2020-07-14	0.0004414210	Africa
Africa|hCoV-19/Senegal/9369/2020|EPI ISL 486863|B.1.5|Senegal|2020-04-25	Africa|hCoV-19/South Africa/KRISP-K001052/2020|EPI ISL 509310|B.1.1.206|South Africa|2020-07-14	0.0003360815	Africa
Africa|hCoV-19/Senegal/9392/2020|EPI ISL 486862|B.1.1|Senegal|2020-04-25	Africa|hCoV-19/South Africa/KRISP-K001052/2020|EPI ISL 509310|B.1.1.206|South Africa|2020-07-14	0.0003376459	Africa
Africa|hCoV-19/Senegal/9439/2020|EPI ISL 486861|B.1.1.44|Senegal|2020-04-25	Africa|hCoV-19/South Africa/KRISP-K001052/2020|EPI ISL 509310|B.1.1.206|South Africa|2020-07-14	0.0002688959	Africa
Africa|hCoV-19/Senegal/9615/2020|EPI ISL 486860|B.1.5.12|Senegal|2020-04-25	Africa|hCoV-19/South Africa/KRISP-K001052/2020|EPI ISL 509310|B.1.1.206|South Africa|2020-07-14	0.0004369427	Africa
Africa|hCoV-19/Senegal/9819/2020|EPI ISL 498233|B.1|Senegal|2020-04-25	Africa|hCoV-19/South Africa/KRISP-K001052/2020|EPI ISL 509310|B.1.1.206|South Africa|2020-07-14	0.0005132977	Africa
Africa|hCoV-19/Senegal/9821/2020|EPI ISL 498232|B.1.356|Senegal|2020-04-25	Africa|hCoV-19/South Africa/KRISP-K001052/2020|EPI ISL 509310|B.1.1.206|South Africa|2020-07-14	0.0004420420	Africa
Africa|hCoV-19/Senegal/9838/2020|EPI ISL 498231|B.1.272|Senegal|2020-04-25	Africa|hCoV-19/South Africa/KRISP-K001052/2020|EPI ISL 509310|B.1.1.206|South Africa|2020-07-14	0.0005425228	Africa
Africa|hCoV-19/Sierra Leone/KGH-G-8548/2020|EPI ISL 512811|B.1|Sierra Leone|2020-03-30	Africa|hCoV-19/South Africa/KRISP-K001052/2020|EPI ISL 509310|B.1.1.206|South Africa|2020-07-14	0.0004369895	Africa
Africa|hCoV-19/Sierra Leone/KGH-G-8549/2020|EPI ISL 512812|B.1.1|Sierra Leone|2020-03-31	Africa|hCoV-19/South Africa/KRISP-K001052/2020|EPI ISL 509310|B.1.1.206|South Africa|2020-07-14	0.0002016143	Africa
Africa|hCoV-19/Sierra Leone/KGH-G-8603/2020|EPI ISL 512813|B.1|Sierra Leone|2020-04-23	Africa|hCoV-19/South Africa/KRISP-K001052/2020|EPI ISL 509310|B.1.1.206|South Africa|2020-07-14	0.0004371615	Africa
Africa|hCoV-19/Sierra Leone/KGH-G-8604/2020|EPI ISL 512814|B.6|Sierra Leone|2020-04-03	Africa|hCoV-19/South Africa/KRISP-K001052/2020|EPI ISL 509310|B.1.1.206|South Africa|2020-07-14	0.0006051114	Africa
Africa|hCoV-19/Sierra Leone/KGH-G-8607/2020|EPI ISL 512815|B.1.1|Sierra Leone|2020-04-03	Africa|hCoV-19/South Africa/KRISP-K001052/2020|EPI ISL 509310|B.1.1.206|South Africa|2020-07-14	0.0002353219	Africa
Africa|hCoV-19/Sierra Leone/KGH-G-8625/2020|EPI ISL 512816|A.12|Sierra Leone|2020-04-10	Africa|hCoV-19/South Africa/KRISP-K001052/2020|EPI ISL 509310|B.1.1.206|South Africa|2020-07-14	0.0009079971	Africa
Africa|hCoV-19/Sierra Leone/KGH-G-8626/2020|EPI ISL 512817|A.12|Sierra Leone|2020-04-10	Africa|hCoV-19/South Africa/KRISP-K001052/2020|EPI ISL 509310|B.1.1.206|South Africa|2020-07-14	0.0008069892	Africa
Africa|hCoV-19/Sierra Leone/KGH-G-8627/2020|EPI ISL 512818|B.1.5|Sierra Leone|2020-04-08	Africa|hCoV-19/South Africa/KRISP-K001052/2020|EPI ISL 509310|B.1.1.206|South Africa|2020-07-14	0.0003697219	Africa
Africa|hCoV-19/Sierra Leone/KGH-G-8668/2020|EPI ISL 512819|A.12|Sierra Leone|2020-04-11	Africa|hCoV-19/South Africa/KRISP-K001052/2020|EPI ISL 509310|B.1.1.206|South Africa|2020-07-14	0.0007931601	Africa
Africa|hCoV-19/Sierra Leone/KGH-G-8669/2020|EPI ISL 512820|A.12|Sierra Leone|2020-04-14	Africa|hCoV-19/South Africa/KRISP-K001052/2020|EPI ISL 509310|B.1.1.206|South Africa|2020-07-14	0.0008406671	Africa
Africa|hCoV-19/South Africa/KRISP-0001/2020|EPI ISL 467431|B|South Africa|2020-03-23	Africa|hCoV-19/South Africa/KRISP-K001052/2020|EPI ISL 509310|B.1.1.206|South Africa|2020-07-14	0.0004042065	Africa
Africa|hCoV-19/South Africa/KRISP-0016/2020|EPI ISL 467432|B.1.106|South Africa|2020-03-28	Africa|hCoV-19/South Africa/KRISP-K001052/2020|EPI ISL 509310|B.1.1.206|South Africa|2020-07-14	0.0003360928	Africa
Africa|hCoV-19/South Africa/KRISP-0017/2020|EPI ISL 467433|B.1.5|South Africa|2020-04-03	Africa|hCoV-19/South Africa/KRISP-K001052/2020|EPI ISL 509310|B.1.1.206|South Africa|2020-07-14	0.0003024774	Africa
Africa|hCoV-19/South Africa/KRISP-0019/2020|EPI ISL 467434|B.1.5|South Africa|2020-04-02	Africa|hCoV-19/South Africa/KRISP-K001052/2020|EPI ISL 509310|B.1.1.206|South Africa|2020-07-14	0.0003024774	Africa
Africa|hCoV-19/South Africa/KRISP-0021/2020|EPI ISL 467435|B.1.5|South Africa|2020-04-02	Africa|hCoV-19/South Africa/KRISP-K001052/2020|EPI ISL 509310|B.1.1.206|South Africa|2020-07-14	0.0003362397	Africa
Africa|hCoV-19/South Africa/KRISP-0024/2020|EPI ISL 467436|B.1.106|South Africa|2020-04-01	Africa|hCoV-19/South Africa/KRISP-K001052/2020|EPI ISL 509310|B.1.1.206|South Africa|2020-07-14	0.0003109624	Africa
Africa|hCoV-19/South Africa/KRISP-0026/2020|EPI ISL 467437|B.1.106|South Africa|2020-04-01	Africa|hCoV-19/South Africa/KRISP-K001052/2020|EPI ISL 509310|B.1.1.206|South Africa|2020-07-14	0.0003363985	Africa
Africa|hCoV-19/South Africa/KRISP-0028/2020|EPI ISL 467438|B.1.106|South Africa|2020-04-02	Africa|hCoV-19/South Africa/KRISP-K001052/2020|EPI ISL 509310|B.1.1.206|South Africa|2020-07-14	0.0003809223	Africa
Africa|hCoV-19/South Africa/KRISP-0029/2020|EPI ISL 467439|B.1.5|South Africa|2020-04-02	Africa|hCoV-19/South Africa/KRISP-K001052/2020|EPI ISL 509310|B.1.1.206|South Africa|2020-07-14	0.0003169652	Africa
Africa|hCoV-19/South Africa/KRISP-0033/2020|EPI ISL 467440|B.1.106|South Africa|2020-04-01	Africa|hCoV-19/South Africa/KRISP-K001052/2020|EPI ISL 509310|B.1.1.206|South Africa|2020-07-14	0.0003401156	Africa
Africa|hCoV-19/South Africa/KRISP-0035/2020|EPI ISL 467441|B.1.5|South Africa|2020-03-27	Africa|hCoV-19/South Africa/KRISP-K001052/2020|EPI ISL 509310|B.1.1.206|South Africa|2020-07-14	0.0003024672	Africa
Africa|hCoV-19/South Africa/KRISP-0041/2020|EPI ISL 467443|B.1.5|South Africa|2020-03-25	Africa|hCoV-19/South Africa/KRISP-K001052/2020|EPI ISL 509310|B.1.1.206|South Africa|2020-07-14	0.0003024672	Africa
Africa|hCoV-19/South Africa/KRISP-005/2020|EPI ISL 455630|B.1.5|South Africa|2020-04-29	Africa|hCoV-19/South Africa/KRISP-K001052/2020|EPI ISL 509310|B.1.1.206|South Africa|2020-07-14	0.0003494592	Africa
Africa|hCoV-19/South Africa/KRISP-0055/2020|EPI ISL 467444|B.1.5|South Africa|2020-03-24	Africa|hCoV-19/South Africa/KRISP-K001052/2020|EPI ISL 509310|B.1.1.206|South Africa|2020-07-14	0.0003024668	Africa
Africa|hCoV-19/South Africa/KRISP-0056/2020|EPI ISL 467445|B.1.5|South Africa|2020-04-04	Africa|hCoV-19/South Africa/KRISP-K001052/2020|EPI ISL 509310|B.1.1.206|South Africa|2020-07-14	0.0003697293	Africa
Africa|hCoV-19/South Africa/KRISP-0057/2020|EPI ISL 467446|B.1.5|South Africa|2020-03-29	Africa|hCoV-19/South Africa/KRISP-K001052/2020|EPI ISL 509310|B.1.1.206|South Africa|2020-07-14	0.0003027928	Africa
Africa|hCoV-19/South Africa/KRISP-0059/2020|EPI ISL 467448|B.1.5|South Africa|2020-04-01	Africa|hCoV-19/South Africa/KRISP-K001052/2020|EPI ISL 509310|B.1.1.206|South Africa|2020-07-14	0.0003747887	Africa
Africa|hCoV-19/South Africa/KRISP-0065/2020|EPI ISL 467449|B.1.106|South Africa|2020-04-04	Africa|hCoV-19/South Africa/KRISP-K001052/2020|EPI ISL 509310|B.1.1.206|South Africa|2020-07-14	0.0003365791	Africa
Africa|hCoV-19/South Africa/KRISP-0066/2020|EPI ISL 467450|B.1.106|South Africa|2020-04-03	Africa|hCoV-19/South Africa/KRISP-K001052/2020|EPI ISL 509310|B.1.1.206|South Africa|2020-07-14	0.0003360815	Africa
Africa|hCoV-19/South Africa/KRISP-0067/2020|EPI ISL 467451|B.1.5|South Africa|2020-04-03	Africa|hCoV-19/South Africa/KRISP-K001052/2020|EPI ISL 509310|B.1.1.206|South Africa|2020-07-14	0.0003024672	Africa
Africa|hCoV-19/South Africa/KRISP-0074/2020|EPI ISL 467452|B.1.106|South Africa|2020-04-04	Africa|hCoV-19/South Africa/KRISP-K001052/2020|EPI ISL 509310|B.1.1.206|South Africa|2020-07-14	0.0003090510	Africa
Africa|hCoV-19/South Africa/KRISP-0075/2020|EPI ISL 467453|B.1.106|South Africa|2020-04-04	Africa|hCoV-19/South Africa/KRISP-K001052/2020|EPI ISL 509310|B.1.1.206|South Africa|2020-07-14	0.0003362623	Africa
Africa|hCoV-19/South Africa/KRISP-0080/2020|EPI ISL 467454|B.1.106|South Africa|2020-04-01	Africa|hCoV-19/South Africa/KRISP-K001052/2020|EPI ISL 509310|B.1.1.206|South Africa|2020-07-14	0.0003360815	Africa
Africa|hCoV-19/South Africa/KRISP-0081/2020|EPI ISL 467455|B.1.106|South Africa|2020-04-06	Africa|hCoV-19/South Africa/KRISP-K001052/2020|EPI ISL 509310|B.1.1.206|South Africa|2020-07-14	0.0003360815	Africa
Africa|hCoV-19/South Africa/KRISP-0084/2020|EPI ISL 467456|B.1.106|South Africa|2020-04-05	Africa|hCoV-19/South Africa/KRISP-K001052/2020|EPI ISL 509310|B.1.1.206|South Africa|2020-07-14	0.0003360815	Africa
Africa|hCoV-19/South Africa/KRISP-0088/2020|EPI ISL 467457|B.1.106|South Africa|2020-04-07	Africa|hCoV-19/South Africa/KRISP-K001052/2020|EPI ISL 509310|B.1.1.206|South Africa|2020-07-14	0.0003360815	Africa
Africa|hCoV-19/South Africa/KRISP-0089/2020|EPI ISL 467458|B.1.106|South Africa|2020-04-05	Africa|hCoV-19/South Africa/KRISP-K001052/2020|EPI ISL 509310|B.1.1.206|South Africa|2020-07-14	0.0003427262	Africa
Africa|hCoV-19/South Africa/KRISP-0090/2020|EPI ISL 467459|B.1.106|South Africa|2020-04-03	Africa|hCoV-19/South Africa/KRISP-K001052/2020|EPI ISL 509310|B.1.1.206|South Africa|2020-07-14	0.0003438806	Africa
Africa|hCoV-19/South Africa/KRISP-0096/2020|EPI ISL 467461|B.1.106|South Africa|2020-04-01	Africa|hCoV-19/South Africa/KRISP-K001052/2020|EPI ISL 509310|B.1.1.206|South Africa|2020-07-14	0.0003048538	Africa
Africa|hCoV-19/South Africa/KRISP-0097/2020|EPI ISL 467462|B.1.106|South Africa|2020-04-01	Africa|hCoV-19/South Africa/KRISP-K001052/2020|EPI ISL 509310|B.1.1.206|South Africa|2020-07-14	0.0003362963	Africa
Africa|hCoV-19/South Africa/KRISP-0111/2020|EPI ISL 467465|B.1.106|South Africa|2020-04-01	Africa|hCoV-19/South Africa/KRISP-K001052/2020|EPI ISL 509310|B.1.1.206|South Africa|2020-07-14	0.0004387458	Africa
Africa|hCoV-19/South Africa/KRISP-0113/2020|EPI ISL 467467|B.1.106|South Africa|2020-04-05	Africa|hCoV-19/South Africa/KRISP-K001052/2020|EPI ISL 509310|B.1.1.206|South Africa|2020-07-14	0.0003697132	Africa
Africa|hCoV-19/South Africa/KRISP-0115/2020|EPI ISL 467468|B.1.5|South Africa|2020-04-04	Africa|hCoV-19/South Africa/KRISP-K001052/2020|EPI ISL 509310|B.1.1.206|South Africa|2020-07-14	0.0003024672	Africa
Africa|hCoV-19/South Africa/KRISP-0118/2020|EPI ISL 467470|B.1.106|South Africa|2020-04-01	Africa|hCoV-19/South Africa/KRISP-K001052/2020|EPI ISL 509310|B.1.1.206|South Africa|2020-07-14	0.0003360928	Africa
Africa|hCoV-19/South Africa/KRISP-0119/2020|EPI ISL 467471|B.1.5|South Africa|2020-04-01	Africa|hCoV-19/South Africa/KRISP-K001052/2020|EPI ISL 509310|B.1.1.206|South Africa|2020-07-14	0.0003024672	Africa
Africa|hCoV-19/South Africa/KRISP-012/2020|EPI ISL 421576|B.1.1.10|South Africa|2020-04-01	Africa|hCoV-19/South Africa/KRISP-K001052/2020|EPI ISL 509310|B.1.1.206|South Africa|2020-07-14	0.0003364014	Africa
Africa|hCoV-19/South Africa/KRISP-0120/2020|EPI ISL 467472|B.1.106|South Africa|2020-04-01	Africa|hCoV-19/South Africa/KRISP-K001052/2020|EPI ISL 509310|B.1.1.206|South Africa|2020-07-14	0.0003697132	Africa
Africa|hCoV-19/South Africa/KRISP-0123/2020|EPI ISL 467475|B.1.5|South Africa|2020-05-14	Africa|hCoV-19/South Africa/KRISP-K001052/2020|EPI ISL 509310|B.1.1.206|South Africa|2020-07-14	0.0004033331	Africa
Africa|hCoV-19/South Africa/KRISP-0124/2020|EPI ISL 467476|B.1.1.57|South Africa|2020-05-13	Africa|hCoV-19/South Africa/KRISP-K001052/2020|EPI ISL 509310|B.1.1.206|South Africa|2020-07-14	0.0002368367	Africa
Africa|hCoV-19/South Africa/KRISP-0125/2020|EPI ISL 467477|B.1.1.52|South Africa|2020-05-13	Africa|hCoV-19/South Africa/KRISP-K001052/2020|EPI ISL 509310|B.1.1.206|South Africa|2020-07-14	0.0003024530	Africa
Africa|hCoV-19/South Africa/KRISP-0126/2020|EPI ISL 467478|B.1.1.40|South Africa|2020-05-13	Africa|hCoV-19/South Africa/KRISP-K001052/2020|EPI ISL 509310|B.1.1.206|South Africa|2020-07-14	0.0004032951	Africa
Africa|hCoV-19/South Africa/KRISP-0127/2020|EPI ISL 467479|B.1.5.19|South Africa|2020-05-13	Africa|hCoV-19/South Africa/KRISP-K001052/2020|EPI ISL 509310|B.1.1.206|South Africa|2020-07-14	0.0004033236	Africa
Africa|hCoV-19/South Africa/KRISP-0128/2020|EPI ISL 467480|B.1.1.57|South Africa|2020-05-13	Africa|hCoV-19/South Africa/KRISP-K001052/2020|EPI ISL 509310|B.1.1.206|South Africa|2020-07-14	0.0002362294	Africa
Africa|hCoV-19/South Africa/KRISP-0129/2020|EPI ISL 467481|B.1.1.52|South Africa|2020-05-13	Africa|hCoV-19/South Africa/KRISP-K001052/2020|EPI ISL 509310|B.1.1.206|South Africa|2020-07-14	0.0003360657	Africa
Africa|hCoV-19/South Africa/KRISP-0130/2020|EPI ISL 467482|B.1.1.57|South Africa|2020-05-13	Africa|hCoV-19/South Africa/KRISP-K001052/2020|EPI ISL 509310|B.1.1.206|South Africa|2020-07-14	0.0002688363	Africa
Africa|hCoV-19/South Africa/KRISP-0131/2020|EPI ISL 467483|B.1.5|South Africa|2020-05-13	Africa|hCoV-19/South Africa/KRISP-K001052/2020|EPI ISL 509310|B.1.1.206|South Africa|2020-07-14	0.0003697145	Africa
Africa|hCoV-19/South Africa/KRISP-0132/2020|EPI ISL 467484|B.1.1.40|South Africa|2020-05-13	Africa|hCoV-19/South Africa/KRISP-K001052/2020|EPI ISL 509310|B.1.1.206|South Africa|2020-07-14	0.0003024398	Africa
Africa|hCoV-19/South Africa/KRISP-0133/2020|EPI ISL 467485|B.1.1.57|South Africa|2020-05-13	Africa|hCoV-19/South Africa/KRISP-K001052/2020|EPI ISL 509310|B.1.1.206|South Africa|2020-07-14	0.0003024530	Africa
Africa|hCoV-19/South Africa/KRISP-0134/2020|EPI ISL 467486|B.1.1.206|South Africa|2020-05-14	Africa|hCoV-19/South Africa/KRISP-K001052/2020|EPI ISL 509310|B.1.1.206|South Africa|2020-07-14	0.0001344041	Africa
Africa|hCoV-19/South Africa/KRISP-0135/2020|EPI ISL 467487|B.1.1.57|South Africa|2020-05-14	Africa|hCoV-19/South Africa/KRISP-K001052/2020|EPI ISL 509310|B.1.1.206|South Africa|2020-07-14	0.0002371657	Africa
Africa|hCoV-19/South Africa/KRISP-0136/2020|EPI ISL 467488|B.1.5|South Africa|2020-05-14	Africa|hCoV-19/South Africa/KRISP-K001052/2020|EPI ISL 509310|B.1.1.206|South Africa|2020-07-14	0.0004369618	Africa
Africa|hCoV-19/South Africa/KRISP-0137/2020|EPI ISL 467489|B.1.1.52|South Africa|2020-05-14	Africa|hCoV-19/South Africa/KRISP-K001052/2020|EPI ISL 509310|B.1.1.206|South Africa|2020-07-14	0.0003024530	Africa
Africa|hCoV-19/South Africa/KRISP-0138/2020|EPI ISL 467490|B.1.1.53|South Africa|2020-05-14	Africa|hCoV-19/South Africa/KRISP-K001052/2020|EPI ISL 509310|B.1.1.206|South Africa|2020-07-14	0.0003024601	Africa
Africa|hCoV-19/South Africa/KRISP-0139/2020|EPI ISL 467491|B.1.1|South Africa|2020-05-16	Africa|hCoV-19/South Africa/KRISP-K001052/2020|EPI ISL 509310|B.1.1.206|South Africa|2020-07-14	0.0002688417	Africa
Africa|hCoV-19/South Africa/KRISP-0143/2020|EPI ISL 467493|B.1.1.56|South Africa|2020-05-21	Africa|hCoV-19/South Africa/KRISP-K001052/2020|EPI ISL 509310|B.1.1.206|South Africa|2020-07-14	0.0002688299	Africa
Africa|hCoV-19/South Africa/KRISP-0144/2020|EPI ISL 467494|B.1.5.16|South Africa|2020-05-30	Africa|hCoV-19/South Africa/KRISP-K001052/2020|EPI ISL 509310|B.1.1.206|South Africa|2020-07-14	0.0003697219	Africa
Africa|hCoV-19/South Africa/KRISP-0145/2020|EPI ISL 467495|B.1.106|South Africa|2020-05-30	Africa|hCoV-19/South Africa/KRISP-K001052/2020|EPI ISL 509310|B.1.1.206|South Africa|2020-07-14	0.0003696971	Africa
Africa|hCoV-19/South Africa/KRISP-0148/2020|EPI ISL 467498|B.1.1|South Africa|2020-05-30	Africa|hCoV-19/South Africa/KRISP-K001052/2020|EPI ISL 509310|B.1.1.206|South Africa|2020-07-14	0.0003024733	Africa
Africa|hCoV-19/South Africa/KRISP-0149/2020|EPI ISL 467499|B.1.1|South Africa|2020-05-30	Africa|hCoV-19/South Africa/KRISP-K001052/2020|EPI ISL 509310|B.1.1.206|South Africa|2020-07-14	0.0002352215	Africa
Africa|hCoV-19/South Africa/KRISP-0150/2020|EPI ISL 467500|B.1.1.75|South Africa|2020-05-30	Africa|hCoV-19/South Africa/KRISP-K001052/2020|EPI ISL 509310|B.1.1.206|South Africa|2020-07-14	0.0004032870	Africa
Africa|hCoV-19/South Africa/KRISP-0151/2020|EPI ISL 467501|B.1.1|South Africa|2020-06-01	Africa|hCoV-19/South Africa/KRISP-K001052/2020|EPI ISL 509310|B.1.1.206|South Africa|2020-07-14	0.0003029967	Africa
Africa|hCoV-19/South Africa/KRISP-0152/2020|EPI ISL 467502|B.1.1|South Africa|2020-06-01	Africa|hCoV-19/South Africa/KRISP-K001052/2020|EPI ISL 509310|B.1.1.206|South Africa|2020-07-14	0.0002688417	Africa
Africa|hCoV-19/South Africa/KRISP-0153/2020|EPI ISL 467503|B.1.1|South Africa|2020-06-01	Africa|hCoV-19/South Africa/KRISP-K001052/2020|EPI ISL 509310|B.1.1.206|South Africa|2020-07-14	0.0003024530	Africa
Africa|hCoV-19/South Africa/KRISP-0154/2020|EPI ISL 467504|B.1.1|South Africa|2020-06-01	Africa|hCoV-19/South Africa/KRISP-K001052/2020|EPI ISL 509310|B.1.1.206|South Africa|2020-07-14	0.0002029644	Africa
Africa|hCoV-19/South Africa/KRISP-0155/2020|EPI ISL 467505|B.1.106|South Africa|2020-06-01	Africa|hCoV-19/South Africa/KRISP-K001052/2020|EPI ISL 509310|B.1.1.206|South Africa|2020-07-14	0.0004088687	Africa
Africa|hCoV-19/South Africa/KRISP-0157/2020|EPI ISL 467507|B.1.1.273|South Africa|2020-05-25	Africa|hCoV-19/South Africa/KRISP-K001052/2020|EPI ISL 509310|B.1.1.206|South Africa|2020-07-14	0.0003360589	Africa
Africa|hCoV-19/South Africa/KRISP-0158/2020|EPI ISL 467508|B.1.106|South Africa|2020-05-28	Africa|hCoV-19/South Africa/KRISP-K001052/2020|EPI ISL 509310|B.1.1.206|South Africa|2020-07-14	0.0004369705	Africa
Africa|hCoV-19/South Africa/KRISP-0159/2020|EPI ISL 467509|B.1.5|South Africa|2020-06-01	Africa|hCoV-19/South Africa/KRISP-K001052/2020|EPI ISL 509310|B.1.1.206|South Africa|2020-07-14	0.0003024672	Africa
Africa|hCoV-19/South Africa/KRISP-0160/2020|EPI ISL 467510|B.1.5|South Africa|2020-06-01	Africa|hCoV-19/South Africa/KRISP-K001052/2020|EPI ISL 509310|B.1.1.206|South Africa|2020-07-14	0.0003057341	Africa
Africa|hCoV-19/South Africa/KRISP-0161/2020|EPI ISL 467511|B.1.106|South Africa|2020-06-01	Africa|hCoV-19/South Africa/KRISP-K001052/2020|EPI ISL 509310|B.1.1.206|South Africa|2020-07-14	0.0004033318	Africa
Africa|hCoV-19/South Africa/KRISP-0165/2020|EPI ISL 467515|B.1.1|South Africa|2020-05-29	Africa|hCoV-19/South Africa/KRISP-K001052/2020|EPI ISL 509310|B.1.1.206|South Africa|2020-07-14	0.0002367703	Africa
Africa|hCoV-19/South Africa/KRISP-0166/2020|EPI ISL 467516|B.1.5|South Africa|2020-04-14	Africa|hCoV-19/South Africa/KRISP-K001052/2020|EPI ISL 509310|B.1.1.206|South Africa|2020-07-14	0.0004033588	Africa
Africa|hCoV-19/South Africa/KRISP-0167/2020|EPI ISL 467517|B.1.106|South Africa|2020-06-02	Africa|hCoV-19/South Africa/KRISP-K001052/2020|EPI ISL 509310|B.1.1.206|South Africa|2020-07-14	0.0004033316	Africa
Africa|hCoV-19/South Africa/KRISP-0168/2020|EPI ISL 467518|B.1.106|South Africa|2020-05-28	Africa|hCoV-19/South Africa/KRISP-K001052/2020|EPI ISL 509310|B.1.1.206|South Africa|2020-07-14	0.0004033316	Africa
Africa|hCoV-19/South Africa/KRISP-0169/2020|EPI ISL 467519|B.1|South Africa|2020-05-31	Africa|hCoV-19/South Africa/KRISP-K001052/2020|EPI ISL 509310|B.1.1.206|South Africa|2020-07-14	0.0003715700	Africa
Africa|hCoV-19/South Africa/KRISP-0170/2020|EPI ISL 467520|B.1.1.273|South Africa|2020-05-31	Africa|hCoV-19/South Africa/KRISP-K001052/2020|EPI ISL 509310|B.1.1.206|South Africa|2020-07-14	0.0003381266	Africa
Africa|hCoV-19/South Africa/KRISP-0174/2020|EPI ISL 467524|B.1.106|South Africa|2020-06-04	Africa|hCoV-19/South Africa/KRISP-K001052/2020|EPI ISL 509310|B.1.1.206|South Africa|2020-07-14	0.0004033316	Africa
Africa|hCoV-19/South Africa/KRISP-0175/2020|EPI ISL 482702|B.1.1.273|South Africa|2020-06-05	Africa|hCoV-19/South Africa/KRISP-K001052/2020|EPI ISL 509310|B.1.1.206|South Africa|2020-07-14	0.0003372340	Africa
Africa|hCoV-19/South Africa/KRISP-0178/2020|EPI ISL 482704|B.1.1.57|South Africa|2020-06-05	Africa|hCoV-19/South Africa/KRISP-K001052/2020|EPI ISL 509310|B.1.1.206|South Africa|2020-07-14	0.0003373090	Africa
Africa|hCoV-19/South Africa/KRISP-0179/2020|EPI ISL 482705|B.1.5.16|South Africa|2020-06-06	Africa|hCoV-19/South Africa/KRISP-K001052/2020|EPI ISL 509310|B.1.1.206|South Africa|2020-07-14	0.0005042290	Africa
Africa|hCoV-19/South Africa/KRISP-0185/2020|EPI ISL 482708|B.1.1|South Africa|2020-06-07	Africa|hCoV-19/South Africa/KRISP-K001052/2020|EPI ISL 509310|B.1.1.206|South Africa|2020-07-14	0.0003024661	Africa
Africa|hCoV-19/South Africa/KRISP-0190/2020|EPI ISL 482709|B.1.1.273|South Africa|2020-06-06	Africa|hCoV-19/South Africa/KRISP-K001052/2020|EPI ISL 509310|B.1.1.206|South Africa|2020-07-14	0.0003363188	Africa
Africa|hCoV-19/South Africa/KRISP-0191/2020|EPI ISL 482710|B.1.106|South Africa|2020-06-04	Africa|hCoV-19/South Africa/KRISP-K001052/2020|EPI ISL 509310|B.1.1.206|South Africa|2020-07-14	0.0004371865	Africa
Africa|hCoV-19/South Africa/KRISP-0193/2020|EPI ISL 482848|B.1.106|South Africa|2020-06-03	Africa|hCoV-19/South Africa/KRISP-K001052/2020|EPI ISL 509310|B.1.1.206|South Africa|2020-07-14	0.0004071489	Africa
Africa|hCoV-19/South Africa/KRISP-0194/2020|EPI ISL 482849|B.1.106|South Africa|2020-06-06	Africa|hCoV-19/South Africa/KRISP-K001052/2020|EPI ISL 509310|B.1.1.206|South Africa|2020-07-14	0.0004178947	Africa
Africa|hCoV-19/South Africa/KRISP-0195/2020|EPI ISL 482850|B.1.106|South Africa|2020-06-07	Africa|hCoV-19/South Africa/KRISP-K001052/2020|EPI ISL 509310|B.1.1.206|South Africa|2020-07-14	0.0004817983	Africa
Africa|hCoV-19/South Africa/KRISP-0196/2020|EPI ISL 482712|B.1.106|South Africa|2020-06-08	Africa|hCoV-19/South Africa/KRISP-K001052/2020|EPI ISL 509310|B.1.1.206|South Africa|2020-07-14	0.0004705727	Africa
Africa|hCoV-19/South Africa/KRISP-0197/2020|EPI ISL 482713|B.1.1.206|South Africa|2020-06-08	Africa|hCoV-19/South Africa/KRISP-K001052/2020|EPI ISL 509310|B.1.1.206|South Africa|2020-07-14	0.0001021278	Africa
Africa|hCoV-19/South Africa/KRISP-0198/2020|EPI ISL 482851|B.1.1|South Africa|2020-06-11	Africa|hCoV-19/South Africa/KRISP-K001052/2020|EPI ISL 509310|B.1.1.206|South Africa|2020-07-14	0.0002727242	Africa
Africa|hCoV-19/South Africa/KRISP-0199/2020|EPI ISL 482714|B.1.5|South Africa|2020-06-11	Africa|hCoV-19/South Africa/KRISP-K001052/2020|EPI ISL 509310|B.1.1.206|South Africa|2020-07-14	0.0004425486	Africa
Africa|hCoV-19/South Africa/KRISP-02/2020|EPI ISL 421572|B|South Africa|2020-03-23	Africa|hCoV-19/South Africa/KRISP-K001052/2020|EPI ISL 509310|B.1.1.206|South Africa|2020-07-14	0.0006185771	Africa
Africa|hCoV-19/South Africa/KRISP-0200/2020|EPI ISL 482715|B.1.5|South Africa|2020-06-11	Africa|hCoV-19/South Africa/KRISP-K001052/2020|EPI ISL 509310|B.1.1.206|South Africa|2020-07-14	0.0004083304	Africa
Africa|hCoV-19/South Africa/KRISP-0201/2020|EPI ISL 482716|B.1.1|South Africa|2020-06-11	Africa|hCoV-19/South Africa/KRISP-K001052/2020|EPI ISL 509310|B.1.1.206|South Africa|2020-07-14	0.0002352214	Africa
Africa|hCoV-19/South Africa/KRISP-0203/2020|EPI ISL 482852|B.1.1|South Africa|2020-06-11	Africa|hCoV-19/South Africa/KRISP-K001052/2020|EPI ISL 509310|B.1.1.206|South Africa|2020-07-14	0.0002690043	Africa
Africa|hCoV-19/South Africa/KRISP-0206/2020|EPI ISL 482719|B.1.5|South Africa|2020-06-11	Africa|hCoV-19/South Africa/KRISP-K001052/2020|EPI ISL 509310|B.1.1.206|South Africa|2020-07-14	0.0004043371	Africa
Africa|hCoV-19/South Africa/KRISP-0211/2020|EPI ISL 482720|B.1.5|South Africa|2020-06-11	Africa|hCoV-19/South Africa/KRISP-K001052/2020|EPI ISL 509310|B.1.1.206|South Africa|2020-07-14	0.0003698375	Africa
Africa|hCoV-19/South Africa/KRISP-0212/2020|EPI ISL 482721|B.1.5|South Africa|2020-06-11	Africa|hCoV-19/South Africa/KRISP-K001052/2020|EPI ISL 509310|B.1.1.206|South Africa|2020-07-14	0.0003708097	Africa
Africa|hCoV-19/South Africa/KRISP-0213/2020|EPI ISL 482722|B.1.5|South Africa|2020-06-11	Africa|hCoV-19/South Africa/KRISP-K001052/2020|EPI ISL 509310|B.1.1.206|South Africa|2020-07-14	0.0003363414	Africa
Africa|hCoV-19/South Africa/KRISP-0214/2020|EPI ISL 482723|B.1.5|South Africa|2020-06-11	Africa|hCoV-19/South Africa/KRISP-K001052/2020|EPI ISL 509310|B.1.1.206|South Africa|2020-07-14	0.0004387990	Africa
Africa|hCoV-19/South Africa/KRISP-0224/2020|EPI ISL 482724|B.1.144|South Africa|2020-06-11	Africa|hCoV-19/South Africa/KRISP-K001052/2020|EPI ISL 509310|B.1.1.206|South Africa|2020-07-14	0.0002380803	Africa
Africa|hCoV-19/South Africa/KRISP-0243/2020|EPI ISL 482725|B.1.140|South Africa|2020-06-14	Africa|hCoV-19/South Africa/KRISP-K001052/2020|EPI ISL 509310|B.1.1.206|South Africa|2020-07-14	0.0005171788	Africa
Africa|hCoV-19/South Africa/KRISP-0245/2020|EPI ISL 482726|B.1.144|South Africa|2020-06-14	Africa|hCoV-19/South Africa/KRISP-K001052/2020|EPI ISL 509310|B.1.1.206|South Africa|2020-07-14	0.0002016238	Africa
Africa|hCoV-19/South Africa/KRISP-0255/2020|EPI ISL 482728|B.1.5|South Africa|2020-06-14	Africa|hCoV-19/South Africa/KRISP-K001052/2020|EPI ISL 509310|B.1.1.206|South Africa|2020-07-14	0.0003057310	Africa
Africa|hCoV-19/South Africa/KRISP-0259/2020|EPI ISL 482729|B.1|South Africa|2020-06-15	Africa|hCoV-19/South Africa/KRISP-K001052/2020|EPI ISL 509310|B.1.1.206|South Africa|2020-07-14	0.0004788178	Africa
Africa|hCoV-19/South Africa/KRISP-0260/2020|EPI ISL 482730|B.1.140|South Africa|2020-06-15	Africa|hCoV-19/South Africa/KRISP-K001052/2020|EPI ISL 509310|B.1.1.206|South Africa|2020-07-14	0.0005810318	Africa
Africa|hCoV-19/South Africa/KRISP-0261/2020|EPI ISL 482731|B.1.5|South Africa|2020-06-15	Africa|hCoV-19/South Africa/KRISP-K001052/2020|EPI ISL 509310|B.1.1.206|South Africa|2020-07-14	0.0004424351	Africa
Africa|hCoV-19/South Africa/KRISP-0266/2020|EPI ISL 482853|B.1.1|South Africa|2020-06-17	Africa|hCoV-19/South Africa/KRISP-K001052/2020|EPI ISL 509310|B.1.1.206|South Africa|2020-07-14	0.0004033480	Africa
Africa|hCoV-19/South Africa/KRISP-0267/2020|EPI ISL 482854|A|South Africa|2020-06-17	Africa|hCoV-19/South Africa/KRISP-K001052/2020|EPI ISL 509310|B.1.1.206|South Africa|2020-07-14	0.0009891987	Africa
Africa|hCoV-19/South Africa/KRISP-0268/2020|EPI ISL 482855|B.1.1.117|South Africa|2020-06-17	Africa|hCoV-19/South Africa/KRISP-K001052/2020|EPI ISL 509310|B.1.1.206|South Africa|2020-07-14	0.0003401158	Africa
Africa|hCoV-19/South Africa/KRISP-0269/2020|EPI ISL 482856|B.1.5|South Africa|2020-06-17	Africa|hCoV-19/South Africa/KRISP-K001052/2020|EPI ISL 509310|B.1.1.206|South Africa|2020-07-14	0.0004433280	Africa
Africa|hCoV-19/South Africa/KRISP-0270/2020|EPI ISL 482857|B.1.1.117|South Africa|2020-06-17	Africa|hCoV-19/South Africa/KRISP-K001052/2020|EPI ISL 509310|B.1.1.206|South Africa|2020-07-14	0.0003392851	Africa
Africa|hCoV-19/South Africa/KRISP-0271/2020|EPI ISL 482858|B.1.1|South Africa|2020-06-17	Africa|hCoV-19/South Africa/KRISP-K001052/2020|EPI ISL 509310|B.1.1.206|South Africa|2020-07-14	0.0004115948	Africa
Africa|hCoV-19/South Africa/KRISP-0272/2020|EPI ISL 482859|B.1.1|South Africa|2020-06-17	Africa|hCoV-19/South Africa/KRISP-K001052/2020|EPI ISL 509310|B.1.1.206|South Africa|2020-07-14	0.0002737814	Africa
Africa|hCoV-19/South Africa/KRISP-0273/2020|EPI ISL 482860|B.1.1.57|South Africa|2020-06-18	Africa|hCoV-19/South Africa/KRISP-K001052/2020|EPI ISL 509310|B.1.1.206|South Africa|2020-07-14	0.0004448734	Africa
Africa|hCoV-19/South Africa/KRISP-0274/2020|EPI ISL 482861|B.1.1.57|South Africa|2020-06-18	Africa|hCoV-19/South Africa/KRISP-K001052/2020|EPI ISL 509310|B.1.1.206|South Africa|2020-07-14	0.0004440078	Africa
Africa|hCoV-19/South Africa/KRISP-0275/2020|EPI ISL 482862|B.1.1|South Africa|2020-06-18	Africa|hCoV-19/South Africa/KRISP-K001052/2020|EPI ISL 509310|B.1.1.206|South Africa|2020-07-14	0.0002694366	Africa
Africa|hCoV-19/South Africa/KRISP-0276/2020|EPI ISL 482863|B.1.1.57|South Africa|2020-06-18	Africa|hCoV-19/South Africa/KRISP-K001052/2020|EPI ISL 509310|B.1.1.206|South Africa|2020-07-14	0.0004460333	Africa
Africa|hCoV-19/South Africa/KRISP-0277/2020|EPI ISL 482864|B.1.1.273|South Africa|2020-06-16	Africa|hCoV-19/South Africa/KRISP-K001052/2020|EPI ISL 509310|B.1.1.206|South Africa|2020-07-14	0.0004801195	Africa
Africa|hCoV-19/South Africa/KRISP-0278/2020|EPI ISL 482865|B.1.1.75|South Africa|2020-06-16	Africa|hCoV-19/South Africa/KRISP-K001052/2020|EPI ISL 509310|B.1.1.206|South Africa|2020-07-14	0.0003387368	Africa
Africa|hCoV-19/South Africa/KRISP-0279/2020|EPI ISL 482866|B.1.1.56|South Africa|2020-06-16	Africa|hCoV-19/South Africa/KRISP-K001052/2020|EPI ISL 509310|B.1.1.206|South Africa|2020-07-14	0.0003789792	Africa
Africa|hCoV-19/South Africa/KRISP-0280/2020|EPI ISL 482867|B.1.1.206|South Africa|2020-06-16	Africa|hCoV-19/South Africa/KRISP-K001052/2020|EPI ISL 509310|B.1.1.206|South Africa|2020-07-14	0.0000671964	Africa
Africa|hCoV-19/South Africa/KRISP-0281/2020|EPI ISL 482868|B.1.1.206|South Africa|2020-06-16	Africa|hCoV-19/South Africa/KRISP-K001052/2020|EPI ISL 509310|B.1.1.206|South Africa|2020-07-14	0.0000686728	Africa
Africa|hCoV-19/South Africa/KRISP-0282/2020|EPI ISL 482869|B.1.1.206|South Africa|2020-06-16	Africa|hCoV-19/South Africa/KRISP-K001052/2020|EPI ISL 509310|B.1.1.206|South Africa|2020-07-14	0.0001029689	Africa
Africa|hCoV-19/South Africa/KRISP-0283/2020|EPI ISL 482870|B.1.1.206|South Africa|2020-06-16	Africa|hCoV-19/South Africa/KRISP-K001052/2020|EPI ISL 509310|B.1.1.206|South Africa|2020-07-14	0.0002094093	Africa
Africa|hCoV-19/South Africa/KRISP-0284/2020|EPI ISL 482871|B.1.1.206|South Africa|2020-06-16	Africa|hCoV-19/South Africa/KRISP-K001052/2020|EPI ISL 509310|B.1.1.206|South Africa|2020-07-14	0.0001355929	Africa
Africa|hCoV-19/South Africa/KRISP-0285/2020|EPI ISL 482872|B.1.1.206|South Africa|2020-06-16	Africa|hCoV-19/South Africa/KRISP-K001052/2020|EPI ISL 509310|B.1.1.206|South Africa|2020-07-14	0.0001026062	Africa
Africa|hCoV-19/South Africa/KRISP-0286/2020|EPI ISL 487277|B.1.1|South Africa|2020-06-26	Africa|hCoV-19/South Africa/KRISP-K001052/2020|EPI ISL 509310|B.1.1.206|South Africa|2020-07-14	0.0002352215	Africa
Africa|hCoV-19/South Africa/KRISP-0287/2020|EPI ISL 487278|B.1.1.84|South Africa|2020-06-26	Africa|hCoV-19/South Africa/KRISP-K001052/2020|EPI ISL 509310|B.1.1.206|South Africa|2020-07-14	0.0002711897	Africa
Africa|hCoV-19/South Africa/KRISP-0288/2020|EPI ISL 487279|B.1.140|South Africa|2020-06-26	Africa|hCoV-19/South Africa/KRISP-K001052/2020|EPI ISL 509310|B.1.1.206|South Africa|2020-07-14	0.0004795984	Africa
Africa|hCoV-19/South Africa/KRISP-0290/2020|EPI ISL 487280|B.1.1.84|South Africa|2020-06-26	Africa|hCoV-19/South Africa/KRISP-K001052/2020|EPI ISL 509310|B.1.1.206|South Africa|2020-07-14	0.0003033776	Africa
Africa|hCoV-19/South Africa/KRISP-0291/2020|EPI ISL 487281|B.1.1.84|South Africa|2020-06-26	Africa|hCoV-19/South Africa/KRISP-K001052/2020|EPI ISL 509310|B.1.1.206|South Africa|2020-07-14	0.0003703604	Africa
Africa|hCoV-19/South Africa/KRISP-0293/2020|EPI ISL 487282|B.1.5|South Africa|2020-06-25	Africa|hCoV-19/South Africa/KRISP-K001052/2020|EPI ISL 509310|B.1.1.206|South Africa|2020-07-14	0.0005532266	Africa
Africa|hCoV-19/South Africa/KRISP-0296/2020|EPI ISL 487284|B.1.1.57|South Africa|2020-06-26	Africa|hCoV-19/South Africa/KRISP-K001052/2020|EPI ISL 509310|B.1.1.206|South Africa|2020-07-14	0.0002733606	Africa
Africa|hCoV-19/South Africa/KRISP-0297/2020|EPI ISL 487285|B.1.1.84|South Africa|2020-06-26	Africa|hCoV-19/South Africa/KRISP-K001052/2020|EPI ISL 509310|B.1.1.206|South Africa|2020-07-14	0.0002718162	Africa
Africa|hCoV-19/South Africa/KRISP-0299/2020|EPI ISL 487287|B.1.140|South Africa|2020-06-25	Africa|hCoV-19/South Africa/KRISP-K001052/2020|EPI ISL 509310|B.1.1.206|South Africa|2020-07-14	0.0004408879	Africa
Africa|hCoV-19/South Africa/KRISP-0300/2020|EPI ISL 487288|B.1.140|South Africa|2020-06-25	Africa|hCoV-19/South Africa/KRISP-K001052/2020|EPI ISL 509310|B.1.1.206|South Africa|2020-07-14	0.0004706151	Africa
Africa|hCoV-19/South Africa/KRISP-0302/2020|EPI ISL 487289|B.1.5|South Africa|2020-06-24	Africa|hCoV-19/South Africa/KRISP-K001052/2020|EPI ISL 509310|B.1.1.206|South Africa|2020-07-14	0.0004834830	Africa
Africa|hCoV-19/South Africa/KRISP-0303/2020|EPI ISL 487348|B.1.144|South Africa|2020-06-25	Africa|hCoV-19/South Africa/KRISP-K001052/2020|EPI ISL 509310|B.1.1.206|South Africa|2020-07-14	0.0003075374	Africa
Africa|hCoV-19/South Africa/KRISP-0305/2020|EPI ISL 487291|B.1.1.206|South Africa|2020-06-24	Africa|hCoV-19/South Africa/KRISP-K001052/2020|EPI ISL 509310|B.1.1.206|South Africa|2020-07-14	0.0002101912	Africa
Africa|hCoV-19/South Africa/KRISP-0308/2020|EPI ISL 487292|C.1|South Africa|2020-06-24	Africa|hCoV-19/South Africa/KRISP-K001052/2020|EPI ISL 509310|B.1.1.206|South Africa|2020-07-14	0.0004064497	Africa
Africa|hCoV-19/South Africa/KRISP-0309/2020|EPI ISL 487293|C.1|South Africa|2020-06-24	Africa|hCoV-19/South Africa/KRISP-K001052/2020|EPI ISL 509310|B.1.1.206|South Africa|2020-07-14	0.0004506101	Africa
Africa|hCoV-19/South Africa/KRISP-0310/2020|EPI ISL 487294|C.1|South Africa|2020-06-24	Africa|hCoV-19/South Africa/KRISP-K001052/2020|EPI ISL 509310|B.1.1.206|South Africa|2020-07-14	0.0004076684	Africa
Africa|hCoV-19/South Africa/KRISP-0312/2020|EPI ISL 487295|B.1.1.62|South Africa|2020-06-24	Africa|hCoV-19/South Africa/KRISP-K001052/2020|EPI ISL 509310|B.1.1.206|South Africa|2020-07-14	0.0003037389	Africa
Africa|hCoV-19/South Africa/KRISP-0318/2020|EPI ISL 487297|B.1.1.206|South Africa|2020-06-23	Africa|hCoV-19/South Africa/KRISP-K001052/2020|EPI ISL 509310|B.1.1.206|South Africa|2020-07-14	0.0001680893	Africa
Africa|hCoV-19/South Africa/KRISP-0321/2020|EPI ISL 487298|B.1.1.206|South Africa|2020-06-24	Africa|hCoV-19/South Africa/KRISP-K001052/2020|EPI ISL 509310|B.1.1.206|South Africa|2020-07-14	0.0002410740	Africa
Africa|hCoV-19/South Africa/KRISP-0322/2020|EPI ISL 487299|B.1.1.288|South Africa|2020-06-24	Africa|hCoV-19/South Africa/KRISP-K001052/2020|EPI ISL 509310|B.1.1.206|South Africa|2020-07-14	0.0002084906	Africa
Africa|hCoV-19/South Africa/KRISP-0323/2020|EPI ISL 487300|B.1.1.288|South Africa|2020-06-24	Africa|hCoV-19/South Africa/KRISP-K001052/2020|EPI ISL 509310|B.1.1.206|South Africa|2020-07-14	0.0002390605	Africa
Africa|hCoV-19/South Africa/KRISP-0327/2020|EPI ISL 487301|C.1|South Africa|2020-06-24	Africa|hCoV-19/South Africa/KRISP-K001052/2020|EPI ISL 509310|B.1.1.206|South Africa|2020-07-14	0.0004193044	Africa
Africa|hCoV-19/South Africa/KRISP-0331/2020|EPI ISL 487302|B.1.1.206|South Africa|2020-06-24	Africa|hCoV-19/South Africa/KRISP-K001052/2020|EPI ISL 509310|B.1.1.206|South Africa|2020-07-14	0.0002050958	Africa
Africa|hCoV-19/South Africa/KRISP-0332/2020|EPI ISL 487303|C.1|South Africa|2020-06-24	Africa|hCoV-19/South Africa/KRISP-K001052/2020|EPI ISL 509310|B.1.1.206|South Africa|2020-07-14	0.0004453937	Africa
Africa|hCoV-19/South Africa/KRISP-0336/2020|EPI ISL 487304|B.1.1.273|South Africa|2020-06-18	Africa|hCoV-19/South Africa/KRISP-K001052/2020|EPI ISL 509310|B.1.1.206|South Africa|2020-07-14	0.0004369412	Africa
Africa|hCoV-19/South Africa/KRISP-0337/2020|EPI ISL 495517|B.1.1.273|South Africa|2020-06-18	Africa|hCoV-19/South Africa/KRISP-K001052/2020|EPI ISL 509310|B.1.1.206|South Africa|2020-07-14	0.0004492603	Africa
Africa|hCoV-19/South Africa/KRISP-0338/2020|EPI ISL 487305|B.1.1.273|South Africa|2020-06-18	Africa|hCoV-19/South Africa/KRISP-K001052/2020|EPI ISL 509310|B.1.1.206|South Africa|2020-07-14	0.0004064181	Africa
Africa|hCoV-19/South Africa/KRISP-0339/2020|EPI ISL 487306|B.1.1.273|South Africa|2020-06-18	Africa|hCoV-19/South Africa/KRISP-K001052/2020|EPI ISL 509310|B.1.1.206|South Africa|2020-07-14	0.0004141313	Africa
Africa|hCoV-19/South Africa/KRISP-0340/2020|EPI ISL 487307|B.1.1.273|South Africa|2020-06-17	Africa|hCoV-19/South Africa/KRISP-K001052/2020|EPI ISL 509310|B.1.1.206|South Africa|2020-07-14	0.0004107582	Africa
Africa|hCoV-19/South Africa/KRISP-0342/2020|EPI ISL 495518|B.1.1.206|South Africa|2020-06-18	Africa|hCoV-19/South Africa/KRISP-K001052/2020|EPI ISL 509310|B.1.1.206|South Africa|2020-07-14	0.0001747133	Africa
Africa|hCoV-19/South Africa/KRISP-0343/2020|EPI ISL 495519|H.1|South Africa|2020-06-18	Africa|hCoV-19/South Africa/KRISP-K001052/2020|EPI ISL 509310|B.1.1.206|South Africa|2020-07-14	0.0003059522	Africa
Africa|hCoV-19/South Africa/KRISP-0344/2020|EPI ISL 495520|C.1|South Africa|2020-06-20	Africa|hCoV-19/South Africa/KRISP-K001052/2020|EPI ISL 509310|B.1.1.206|South Africa|2020-07-14	0.0005736341	Africa
Africa|hCoV-19/South Africa/KRISP-0346/2020|EPI ISL 495521|B.1.140|South Africa|2020-06-18	Africa|hCoV-19/South Africa/KRISP-K001052/2020|EPI ISL 509310|B.1.1.206|South Africa|2020-07-14	0.0005166082	Africa
Africa|hCoV-19/South Africa/KRISP-0347/2020|EPI ISL 487308|B.1.1.206|South Africa|2020-06-18	Africa|hCoV-19/South Africa/KRISP-K001052/2020|EPI ISL 509310|B.1.1.206|South Africa|2020-07-14	0.0001680158	Africa
Africa|hCoV-19/South Africa/KRISP-0348/2020|EPI ISL 487309|B.1.144|South Africa|2020-06-18	Africa|hCoV-19/South Africa/KRISP-K001052/2020|EPI ISL 509310|B.1.1.206|South Africa|2020-07-14	0.0002064039	Africa
Africa|hCoV-19/South Africa/KRISP-0349/2020|EPI ISL 487310|B.1.1.206|South Africa|2020-06-17	Africa|hCoV-19/South Africa/KRISP-K001052/2020|EPI ISL 509310|B.1.1.206|South Africa|2020-07-14	0.0001354232	Africa
Africa|hCoV-19/South Africa/KRISP-0350/2020|EPI ISL 487311|B.1.1.206|South Africa|2020-06-17	Africa|hCoV-19/South Africa/KRISP-K001052/2020|EPI ISL 509310|B.1.1.206|South Africa|2020-07-14	0.0001345306	Africa
Africa|hCoV-19/South Africa/KRISP-0352/2020|EPI ISL 487312|B.1.1.206|South Africa|2020-06-17	Africa|hCoV-19/South Africa/KRISP-K001052/2020|EPI ISL 509310|B.1.1.206|South Africa|2020-07-14	0.0001344945	Africa
Africa|hCoV-19/South Africa/KRISP-0356/2020|EPI ISL 487313|B.1.5|South Africa|2020-06-25	Africa|hCoV-19/South Africa/KRISP-K001052/2020|EPI ISL 509310|B.1.1.206|South Africa|2020-07-14	0.0005073049	Africa
Africa|hCoV-19/South Africa/KRISP-0360/2020|EPI ISL 487314|C.1|South Africa|2020-06-19	Africa|hCoV-19/South Africa/KRISP-K001052/2020|EPI ISL 509310|B.1.1.206|South Africa|2020-07-14	0.0005041613	Africa
Africa|hCoV-19/South Africa/KRISP-0361/2020|EPI ISL 487315|B.1.1.206|South Africa|2020-06-18	Africa|hCoV-19/South Africa/KRISP-K001052/2020|EPI ISL 509310|B.1.1.206|South Africa|2020-07-14	0.0001381653	Africa
Africa|hCoV-19/South Africa/KRISP-0365/2020|EPI ISL 487316|B.1.1.84|South Africa|2020-06-25	Africa|hCoV-19/South Africa/KRISP-K001052/2020|EPI ISL 509310|B.1.1.206|South Africa|2020-07-14	0.0003024470	Africa
Africa|hCoV-19/South Africa/KRISP-0366/2020|EPI ISL 487317|B.1.1|South Africa|2020-06-18	Africa|hCoV-19/South Africa/KRISP-K001052/2020|EPI ISL 509310|B.1.1.206|South Africa|2020-07-14	0.0001738128	Africa
Africa|hCoV-19/South Africa/KRISP-0367/2020|EPI ISL 487318|B.1.1.273|South Africa|2020-06-25	Africa|hCoV-19/South Africa/KRISP-K001052/2020|EPI ISL 509310|B.1.1.206|South Africa|2020-07-14	0.0004040338	Africa
Africa|hCoV-19/South Africa/KRISP-0368/2020|EPI ISL 487319|B.1.1|South Africa|2020-06-18	Africa|hCoV-19/South Africa/KRISP-K001052/2020|EPI ISL 509310|B.1.1.206|South Africa|2020-07-14	0.0002352270	Africa
Africa|hCoV-19/South Africa/KRISP-0369/2020|EPI ISL 487320|B.1.1.84|South Africa|2020-06-25	Africa|hCoV-19/South Africa/KRISP-K001052/2020|EPI ISL 509310|B.1.1.206|South Africa|2020-07-14	0.0003024398	Africa
Africa|hCoV-19/South Africa/KRISP-0370/2020|EPI ISL 487321|B.1.140|South Africa|2020-06-25	Africa|hCoV-19/South Africa/KRISP-K001052/2020|EPI ISL 509310|B.1.1.206|South Africa|2020-07-14	0.0005042628	Africa
Africa|hCoV-19/South Africa/KRISP-0372/2020|EPI ISL 487323|B.1.106|South Africa|2020-06-19	Africa|hCoV-19/South Africa/KRISP-K001052/2020|EPI ISL 509310|B.1.1.206|South Africa|2020-07-14	0.0004087533	Africa
Africa|hCoV-19/South Africa/KRISP-0373/2020|EPI ISL 487324|B.1.106|South Africa|2020-06-19	Africa|hCoV-19/South Africa/KRISP-K001052/2020|EPI ISL 509310|B.1.1.206|South Africa|2020-07-14	0.0004705931	Africa
Africa|hCoV-19/South Africa/KRISP-0375/2020|EPI ISL 487325|B.1.140|South Africa|2020-06-25	Africa|hCoV-19/South Africa/KRISP-K001052/2020|EPI ISL 509310|B.1.1.206|South Africa|2020-07-14	0.0005079160	Africa
Africa|hCoV-19/South Africa/KRISP-0376/2020|EPI ISL 487326|B.1.5|South Africa|2020-06-22	Africa|hCoV-19/South Africa/KRISP-K001052/2020|EPI ISL 509310|B.1.1.206|South Africa|2020-07-14	0.0003394230	Africa
Africa|hCoV-19/South Africa/KRISP-0377/2020|EPI ISL 495522|B.1.1|South Africa|2020-06-22	Africa|hCoV-19/South Africa/KRISP-K001052/2020|EPI ISL 509310|B.1.1.206|South Africa|2020-07-14	0.0002473808	Africa
Africa|hCoV-19/South Africa/KRISP-0378/2020|EPI ISL 487327|B.1.1.84|South Africa|2020-06-22	Africa|hCoV-19/South Africa/KRISP-K001052/2020|EPI ISL 509310|B.1.1.206|South Africa|2020-07-14	0.0002769436	Africa
Africa|hCoV-19/South Africa/KRISP-0380/2020|EPI ISL 487328|B.1.1.84|South Africa|2020-06-25	Africa|hCoV-19/South Africa/KRISP-K001052/2020|EPI ISL 509310|B.1.1.206|South Africa|2020-07-14	0.0002690922	Africa
Africa|hCoV-19/South Africa/KRISP-0382/2020|EPI ISL 495523|B.1.140|South Africa|2020-06-25	Africa|hCoV-19/South Africa/KRISP-K001052/2020|EPI ISL 509310|B.1.1.206|South Africa|2020-07-14	0.0004900327	Africa
Africa|hCoV-19/South Africa/KRISP-0383/2020|EPI ISL 495524|B.1.140|South Africa|2020-06-25	Africa|hCoV-19/South Africa/KRISP-K001052/2020|EPI ISL 509310|B.1.1.206|South Africa|2020-07-14	0.0006783143	Africa
Africa|hCoV-19/South Africa/KRISP-0384/2020|EPI ISL 495525|B.1.140|South Africa|2020-06-25	Africa|hCoV-19/South Africa/KRISP-K001052/2020|EPI ISL 509310|B.1.1.206|South Africa|2020-07-14	0.0004856190	Africa
Africa|hCoV-19/South Africa/KRISP-0386/2020|EPI ISL 487329|B.1.1.62|South Africa|2020-07-01	Africa|hCoV-19/South Africa/KRISP-K001052/2020|EPI ISL 509310|B.1.1.206|South Africa|2020-07-14	0.0003024659	Africa
Africa|hCoV-19/South Africa/KRISP-0387/2020|EPI ISL 487330|B.1.1.99|South Africa|2020-07-01	Africa|hCoV-19/South Africa/KRISP-K001052/2020|EPI ISL 509310|B.1.1.206|South Africa|2020-07-14	0.0003367945	Africa
Africa|hCoV-19/South Africa/KRISP-0388/2020|EPI ISL 487331|B.1.140|South Africa|2020-07-01	Africa|hCoV-19/South Africa/KRISP-K001052/2020|EPI ISL 509310|B.1.1.206|South Africa|2020-07-14	0.0004744421	Africa
Africa|hCoV-19/South Africa/KRISP-0389/2020|EPI ISL 487332|C.9|South Africa|2020-07-01	Africa|hCoV-19/South Africa/KRISP-K001052/2020|EPI ISL 509310|B.1.1.206|South Africa|2020-07-14	0.0004705614	Africa
Africa|hCoV-19/South Africa/KRISP-0390/2020|EPI ISL 487333|C.2|South Africa|2020-07-01	Africa|hCoV-19/South Africa/KRISP-K001052/2020|EPI ISL 509310|B.1.1.206|South Africa|2020-07-14	0.0004746770	Africa
Africa|hCoV-19/South Africa/KRISP-0391/2020|EPI ISL 487334|B.1.1.206|South Africa|2020-07-01	Africa|hCoV-19/South Africa/KRISP-K001052/2020|EPI ISL 509310|B.1.1.206|South Africa|2020-07-14	0.0001348390	Africa
Africa|hCoV-19/South Africa/KRISP-0392/2020|EPI ISL 487335|B.1.5.19|South Africa|2020-07-01	Africa|hCoV-19/South Africa/KRISP-K001052/2020|EPI ISL 509310|B.1.1.206|South Africa|2020-07-14	0.0003833418	Africa
Africa|hCoV-19/South Africa/KRISP-0393/2020|EPI ISL 487336|C.6|South Africa|2020-07-01	Africa|hCoV-19/South Africa/KRISP-K001052/2020|EPI ISL 509310|B.1.1.206|South Africa|2020-07-14	0.0004053664	Africa
Africa|hCoV-19/South Africa/KRISP-0394/2020|EPI ISL 487337|B.1.5.19|South Africa|2020-07-01	Africa|hCoV-19/South Africa/KRISP-K001052/2020|EPI ISL 509310|B.1.1.206|South Africa|2020-07-14	0.0004383849	Africa
Africa|hCoV-19/South Africa/KRISP-0395/2020|EPI ISL 487338|C.2|South Africa|2020-07-01	Africa|hCoV-19/South Africa/KRISP-K001052/2020|EPI ISL 509310|B.1.1.206|South Africa|2020-07-14	0.0004705410	Africa
Africa|hCoV-19/South Africa/KRISP-0396/2020|EPI ISL 487339|C.1|South Africa|2020-07-01	Africa|hCoV-19/South Africa/KRISP-K001052/2020|EPI ISL 509310|B.1.1.206|South Africa|2020-07-14	0.0004727556	Africa
Africa|hCoV-19/South Africa/KRISP-0397/2020|EPI ISL 487340|B.1.5|South Africa|2020-07-01	Africa|hCoV-19/South Africa/KRISP-K001052/2020|EPI ISL 509310|B.1.1.206|South Africa|2020-07-14	0.0004033236	Africa
Africa|hCoV-19/South Africa/KRISP-0398/2020|EPI ISL 487341|B.1.1.206|South Africa|2020-07-01	Africa|hCoV-19/South Africa/KRISP-K001052/2020|EPI ISL 509310|B.1.1.206|South Africa|2020-07-14	0.0001380398	Africa
Africa|hCoV-19/South Africa/KRISP-04/2020|EPI ISL 436684|B.1.1.273|South Africa|2020-03-31	Africa|hCoV-19/South Africa/KRISP-K001052/2020|EPI ISL 509310|B.1.1.206|South Africa|2020-07-14	0.0002694816	Africa
Africa|hCoV-19/South Africa/KRISP-0402/2020|EPI ISL 495527|B.1.140|South Africa|2020-06-23	Africa|hCoV-19/South Africa/KRISP-K001052/2020|EPI ISL 509310|B.1.1.206|South Africa|2020-07-14	0.0005391361	Africa
Africa|hCoV-19/South Africa/KRISP-0403/2020|EPI ISL 495528|C.1|South Africa|2020-06-23	Africa|hCoV-19/South Africa/KRISP-K001052/2020|EPI ISL 509310|B.1.1.206|South Africa|2020-07-14	0.0004061707	Africa
Africa|hCoV-19/South Africa/KRISP-0404/2020|EPI ISL 495529|B.1.1.206|South Africa|2020-06-24	Africa|hCoV-19/South Africa/KRISP-K001052/2020|EPI ISL 509310|B.1.1.206|South Africa|2020-07-14	0.0001344041	Africa
Africa|hCoV-19/South Africa/KRISP-0405/2020|EPI ISL 495530|B.1.140|South Africa|2020-06-23	Africa|hCoV-19/South Africa/KRISP-K001052/2020|EPI ISL 509310|B.1.1.206|South Africa|2020-07-14	0.0005379039	Africa
Africa|hCoV-19/South Africa/KRISP-0406/2020|EPI ISL 495531|B.1.1.206|South Africa|2020-06-22	Africa|hCoV-19/South Africa/KRISP-K001052/2020|EPI ISL 509310|B.1.1.206|South Africa|2020-07-14	0.0002058958	Africa
Africa|hCoV-19/South Africa/KRISP-0407/2020|EPI ISL 495532|B.1.5|South Africa|2020-06-24	Africa|hCoV-19/South Africa/KRISP-K001052/2020|EPI ISL 509310|B.1.1.206|South Africa|2020-07-14	0.0003413419	Africa
Africa|hCoV-19/South Africa/KRISP-0408/2020|EPI ISL 495533|B.1.140|South Africa|2020-06-23	Africa|hCoV-19/South Africa/KRISP-K001052/2020|EPI ISL 509310|B.1.1.206|South Africa|2020-07-14	0.0004541149	Africa
Africa|hCoV-19/South Africa/KRISP-0409/2020|EPI ISL 495534|C.1|South Africa|2020-06-23	Africa|hCoV-19/South Africa/KRISP-K001052/2020|EPI ISL 509310|B.1.1.206|South Africa|2020-07-14	0.0004033044	Africa
Africa|hCoV-19/South Africa/KRISP-0410/2020|EPI ISL 495535|B.1.140|South Africa|2020-07-02	Africa|hCoV-19/South Africa/KRISP-K001052/2020|EPI ISL 509310|B.1.1.206|South Africa|2020-07-14	0.0005715210	Africa
Africa|hCoV-19/South Africa/KRISP-0411/2020|EPI ISL 495536|B.1.1.206|South Africa|2020-07-02	Africa|hCoV-19/South Africa/KRISP-K001052/2020|EPI ISL 509310|B.1.1.206|South Africa|2020-07-14	0.0001344073	Africa
Africa|hCoV-19/South Africa/KRISP-0412/2020|EPI ISL 495537|B.1.1.206|South Africa|2020-07-02	Africa|hCoV-19/South Africa/KRISP-K001052/2020|EPI ISL 509310|B.1.1.206|South Africa|2020-07-14	0.0001680125	Africa
Africa|hCoV-19/South Africa/KRISP-0413/2020|EPI ISL 495538|B.1.1.40|South Africa|2020-07-02	Africa|hCoV-19/South Africa/KRISP-K001052/2020|EPI ISL 509310|B.1.1.206|South Africa|2020-07-14	0.0004033046	Africa
Africa|hCoV-19/South Africa/KRISP-0414/2020|EPI ISL 495539|B.1.140|South Africa|2020-07-02	Africa|hCoV-19/South Africa/KRISP-K001052/2020|EPI ISL 509310|B.1.1.206|South Africa|2020-07-14	0.0005042409	Africa
Africa|hCoV-19/South Africa/KRISP-0415/2020|EPI ISL 495540|B.1.140|South Africa|2020-07-02	Africa|hCoV-19/South Africa/KRISP-K001052/2020|EPI ISL 509310|B.1.1.206|South Africa|2020-07-14	0.0005378678	Africa
Africa|hCoV-19/South Africa/KRISP-0417/2020|EPI ISL 495541|B.1.1.62|South Africa|2020-07-02	Africa|hCoV-19/South Africa/KRISP-K001052/2020|EPI ISL 509310|B.1.1.206|South Africa|2020-07-14	0.0003697045	Africa
Africa|hCoV-19/South Africa/KRISP-0418/2020|EPI ISL 495542|B.1.1.206|South Africa|2020-07-02	Africa|hCoV-19/South Africa/KRISP-K001052/2020|EPI ISL 509310|B.1.1.206|South Africa|2020-07-14	0.0002016143	Africa
Africa|hCoV-19/South Africa/KRISP-0420/2020|EPI ISL 495543|C.9|South Africa|2020-07-01	Africa|hCoV-19/South Africa/KRISP-K001052/2020|EPI ISL 509310|B.1.1.206|South Africa|2020-07-14	0.0004714963	Africa
Africa|hCoV-19/South Africa/KRISP-0421/2020|EPI ISL 495544|B.1.1|South Africa|2020-07-01	Africa|hCoV-19/South Africa/KRISP-K001052/2020|EPI ISL 509310|B.1.1.206|South Africa|2020-07-14	0.0002021460	Africa
Africa|hCoV-19/South Africa/KRISP-0423/2020|EPI ISL 495545|B.1.140|South Africa|2020-07-01	Africa|hCoV-19/South Africa/KRISP-K001052/2020|EPI ISL 509310|B.1.1.206|South Africa|2020-07-14	0.0004447029	Africa
Africa|hCoV-19/South Africa/KRISP-0426/2020|EPI ISL 495546|B.1.1.206|South Africa|2020-07-01	Africa|hCoV-19/South Africa/KRISP-K001052/2020|EPI ISL 509310|B.1.1.206|South Africa|2020-07-14	0.0001680706	Africa
Africa|hCoV-19/South Africa/KRISP-0436/2020|EPI ISL 498055|B.1.1|South Africa|2020-07-01	Africa|hCoV-19/South Africa/KRISP-K001052/2020|EPI ISL 509310|B.1.1.206|South Africa|2020-07-14	0.0003696884	Africa
Africa|hCoV-19/South Africa/KRISP-0445/2020|EPI ISL 498058|H.1|South Africa|2020-06-30	Africa|hCoV-19/South Africa/KRISP-K001052/2020|EPI ISL 509310|B.1.1.206|South Africa|2020-07-14	0.0002735448	Africa
Africa|hCoV-19/South Africa/KRISP-0446/2020|EPI ISL 498059|B.1.5|South Africa|2020-06-30	Africa|hCoV-19/South Africa/KRISP-K001052/2020|EPI ISL 509310|B.1.1.206|South Africa|2020-07-14	0.0003080886	Africa
Africa|hCoV-19/South Africa/KRISP-045/2020|EPI ISL 436686|B.1.1.1|South Africa|2020-03-27	Africa|hCoV-19/South Africa/KRISP-K001052/2020|EPI ISL 509310|B.1.1.206|South Africa|2020-07-14	0.0003696882	Africa
Africa|hCoV-19/South Africa/KRISP-0458/2020|EPI ISL 495549|B.1.1|South Africa|2020-07-02	Africa|hCoV-19/South Africa/KRISP-K001052/2020|EPI ISL 509310|B.1.1.206|South Africa|2020-07-14	0.0004048539	Africa
Africa|hCoV-19/South Africa/KRISP-0460/2020|EPI ISL 495550|B.1.106|South Africa|2020-07-02	Africa|hCoV-19/South Africa/KRISP-K001052/2020|EPI ISL 509310|B.1.1.206|South Africa|2020-07-14	0.0004035269	Africa
Africa|hCoV-19/South Africa/KRISP-0462/2020|EPI ISL 495552|B.1.106|South Africa|2020-07-02	Africa|hCoV-19/South Africa/KRISP-K001052/2020|EPI ISL 509310|B.1.1.206|South Africa|2020-07-14	0.0004076246	Africa
Africa|hCoV-19/South Africa/KRISP-0464/2020|EPI ISL 495553|B.1.5|South Africa|2020-06-30	Africa|hCoV-19/South Africa/KRISP-K001052/2020|EPI ISL 509310|B.1.1.206|South Africa|2020-07-14	0.0002826402	Africa
Africa|hCoV-19/South Africa/KRISP-0469/2020|EPI ISL 495555|H.1|South Africa|2020-07-06	Africa|hCoV-19/South Africa/KRISP-K001052/2020|EPI ISL 509310|B.1.1.206|South Africa|2020-07-14	0.0003060900	Africa
Africa|hCoV-19/South Africa/KRISP-0474/2020|EPI ISL 495557|H.1|South Africa|2020-07-06	Africa|hCoV-19/South Africa/KRISP-K001052/2020|EPI ISL 509310|B.1.1.206|South Africa|2020-07-14	0.0003024601	Africa
Africa|hCoV-19/South Africa/KRISP-0475/2020|EPI ISL 495558|H.1|South Africa|2020-07-06	Africa|hCoV-19/South Africa/KRISP-K001052/2020|EPI ISL 509310|B.1.1.206|South Africa|2020-07-14	0.0003046092	Africa
Africa|hCoV-19/South Africa/KRISP-0478/2020|EPI ISL 495559|B.1.1|South Africa|2020-07-05	Africa|hCoV-19/South Africa/KRISP-K001052/2020|EPI ISL 509310|B.1.1.206|South Africa|2020-07-14	0.0002019195	Africa
Africa|hCoV-19/South Africa/KRISP-0485/2020|EPI ISL 495561|B.1.1.206|South Africa|2020-07-03	Africa|hCoV-19/South Africa/KRISP-K001052/2020|EPI ISL 509310|B.1.1.206|South Africa|2020-07-14	0.0001352127	Africa
Africa|hCoV-19/South Africa/KRISP-0487/2020|EPI ISL 495562|B.1.106|South Africa|2020-07-03	Africa|hCoV-19/South Africa/KRISP-K001052/2020|EPI ISL 509310|B.1.1.206|South Africa|2020-07-14	0.0005378550	Africa
Africa|hCoV-19/South Africa/KRISP-0489/2020|EPI ISL 498060|B.1.1.206|South Africa|2020-07-09	Africa|hCoV-19/South Africa/KRISP-K001052/2020|EPI ISL 509310|B.1.1.206|South Africa|2020-07-14	0.0001347786	Africa
Africa|hCoV-19/South Africa/KRISP-0490/2020|EPI ISL 498061|B.1.1.206|South Africa|2020-07-09	Africa|hCoV-19/South Africa/KRISP-K001052/2020|EPI ISL 509310|B.1.1.206|South Africa|2020-07-14	0.0001343983	Africa
Africa|hCoV-19/South Africa/KRISP-0491/2020|EPI ISL 498062|B.1.1.273|South Africa|2020-07-07	Africa|hCoV-19/South Africa/KRISP-K001052/2020|EPI ISL 509310|B.1.1.206|South Africa|2020-07-14	0.0004369134	Africa
Africa|hCoV-19/South Africa/KRISP-0492/2020|EPI ISL 498063|B.1.1.273|South Africa|2020-07-07	Africa|hCoV-19/South Africa/KRISP-K001052/2020|EPI ISL 509310|B.1.1.206|South Africa|2020-07-14	0.0004404462	Africa
Africa|hCoV-19/South Africa/KRISP-0493/2020|EPI ISL 498064|B.1.1.67|South Africa|2020-07-07	Africa|hCoV-19/South Africa/KRISP-K001052/2020|EPI ISL 509310|B.1.1.206|South Africa|2020-07-14	0.0003379895	Africa
Africa|hCoV-19/South Africa/KRISP-0494/2020|EPI ISL 498065|B.1.1.206|South Africa|2020-07-09	Africa|hCoV-19/South Africa/KRISP-K001052/2020|EPI ISL 509310|B.1.1.206|South Africa|2020-07-14	0.0001680012	Africa
Africa|hCoV-19/South Africa/KRISP-0497/2020|EPI ISL 498066|B.1.1.206|South Africa|2020-07-09	Africa|hCoV-19/South Africa/KRISP-K001052/2020|EPI ISL 509310|B.1.1.206|South Africa|2020-07-14	0.0001680012	Africa
Africa|hCoV-19/South Africa/KRISP-0498/2020|EPI ISL 498067|B.1|South Africa|2020-07-10	Africa|hCoV-19/South Africa/KRISP-K001052/2020|EPI ISL 509310|B.1.1.206|South Africa|2020-07-14	0.0005714961	Africa
Africa|hCoV-19/South Africa/KRISP-0500/2020|EPI ISL 498068|B.1.1|South Africa|2020-07-07	Africa|hCoV-19/South Africa/KRISP-K001052/2020|EPI ISL 509310|B.1.1.206|South Africa|2020-07-14	0.0003161339	Africa
Africa|hCoV-19/South Africa/KRISP-0501/2020|EPI ISL 498069|B.1.5|South Africa|2020-07-11	Africa|hCoV-19/South Africa/KRISP-K001052/2020|EPI ISL 509310|B.1.1.206|South Africa|2020-07-14	0.0004369718	Africa
Africa|hCoV-19/South Africa/KRISP-0502/2020|EPI ISL 498070|B.1.1.273|South Africa|2020-07-11	Africa|hCoV-19/South Africa/KRISP-K001052/2020|EPI ISL 509310|B.1.1.206|South Africa|2020-07-14	0.0004710539	Africa
Africa|hCoV-19/South Africa/KRISP-0503/2020|EPI ISL 498071|B.1.1.273|South Africa|2020-07-11	Africa|hCoV-19/South Africa/KRISP-K001052/2020|EPI ISL 509310|B.1.1.206|South Africa|2020-07-14	0.0005714826	Africa
Africa|hCoV-19/South Africa/KRISP-0526/2020|EPI ISL 498072|B.1.5.19|South Africa|2020-07-13	Africa|hCoV-19/South Africa/KRISP-K001052/2020|EPI ISL 509310|B.1.1.206|South Africa|2020-07-14	0.0004705820	Africa
Africa|hCoV-19/South Africa/KRISP-0527/2020|EPI ISL 498073|B.1.140|South Africa|2020-07-14	Africa|hCoV-19/South Africa/KRISP-K001052/2020|EPI ISL 509310|B.1.1.206|South Africa|2020-07-14	0.0006387845	Africa
Africa|hCoV-19/South Africa/KRISP-0529/2020|EPI ISL 498074|C.1|South Africa|2020-07-13	Africa|hCoV-19/South Africa/KRISP-K001052/2020|EPI ISL 509310|B.1.1.206|South Africa|2020-07-14	0.0004705820	Africa
Africa|hCoV-19/South Africa/KRISP-0531/2020|EPI ISL 498075|B.1.5|South Africa|2020-07-14	Africa|hCoV-19/South Africa/KRISP-K001052/2020|EPI ISL 509310|B.1.1.206|South Africa|2020-07-14	0.0005378678	Africa
Africa|hCoV-19/South Africa/KRISP-0534/2020|EPI ISL 498077|B.1.5|South Africa|2020-07-14	Africa|hCoV-19/South Africa/KRISP-K001052/2020|EPI ISL 509310|B.1.1.206|South Africa|2020-07-14	0.0005379039	Africa
Africa|hCoV-19/South Africa/KRISP-0535/2020|EPI ISL 498078|B.1.1.206|South Africa|2020-07-08	Africa|hCoV-19/South Africa/KRISP-K001052/2020|EPI ISL 509310|B.1.1.206|South Africa|2020-07-14	0.0002352325	Africa
Africa|hCoV-19/South Africa/KRISP-0536/2020|EPI ISL 498079|B.1.1|South Africa|2020-07-14	Africa|hCoV-19/South Africa/KRISP-K001052/2020|EPI ISL 509310|B.1.1.206|South Africa|2020-07-14	0.0002352419	Africa
Africa|hCoV-19/South Africa/KRISP-0538/2020|EPI ISL 498080|B.1.1.254|South Africa|2020-07-14	Africa|hCoV-19/South Africa/KRISP-K001052/2020|EPI ISL 509310|B.1.1.206|South Africa|2020-07-14	0.0003049396	Africa
Africa|hCoV-19/South Africa/KRISP-0539/2020|EPI ISL 498081|B.1.1.206|South Africa|2020-07-07	Africa|hCoV-19/South Africa/KRISP-K001052/2020|EPI ISL 509310|B.1.1.206|South Africa|2020-07-14	0.0002016143	Africa
Africa|hCoV-19/South Africa/KRISP-0540/2020|EPI ISL 498082|B.1.1|South Africa|2020-07-14	Africa|hCoV-19/South Africa/KRISP-K001052/2020|EPI ISL 509310|B.1.1.206|South Africa|2020-07-14	0.0001680158	Africa
Africa|hCoV-19/South Africa/KRISP-0541/2020|EPI ISL 498083|B.1.1.206|South Africa|2020-07-14	Africa|hCoV-19/South Africa/KRISP-K001052/2020|EPI ISL 509310|B.1.1.206|South Africa|2020-07-14	0.0003073250	Africa
Africa|hCoV-19/South Africa/KRISP-0543/2020|EPI ISL 498084|C.2|South Africa|2020-07-12	Africa|hCoV-19/South Africa/KRISP-K001052/2020|EPI ISL 509310|B.1.1.206|South Africa|2020-07-14	0.0006050305	Africa
Africa|hCoV-19/South Africa/KRISP-0544/2020|EPI ISL 498085|B.1.1.206|South Africa|2020-07-13	Africa|hCoV-19/South Africa/KRISP-K001052/2020|EPI ISL 509310|B.1.1.206|South Africa|2020-07-14	0.0001687951	Africa
Africa|hCoV-19/South Africa/KRISP-0545/2020|EPI ISL 498086|B.1.1.273|South Africa|2020-07-14	Africa|hCoV-19/South Africa/KRISP-K001052/2020|EPI ISL 509310|B.1.1.206|South Africa|2020-07-14	0.0005041733	Africa
Africa|hCoV-19/South Africa/KRISP-0548/2020|EPI ISL 498087|B.1.1.273|South Africa|2020-07-15	Africa|hCoV-19/South Africa/KRISP-K001052/2020|EPI ISL 509310|B.1.1.206|South Africa|2020-07-14	0.0004032870	Africa
Africa|hCoV-19/South Africa/KRISP-0549/2020|EPI ISL 498088|B.1.140|South Africa|2020-07-15	Africa|hCoV-19/South Africa/KRISP-K001052/2020|EPI ISL 509310|B.1.1.206|South Africa|2020-07-14	0.0005042628	Africa
Africa|hCoV-19/South Africa/KRISP-0550/2020|EPI ISL 498089|B.1.1.34|South Africa|2020-07-15	Africa|hCoV-19/South Africa/KRISP-K001052/2020|EPI ISL 509310|B.1.1.206|South Africa|2020-07-14	0.0004369705	Africa
Africa|hCoV-19/South Africa/KRISP-0551/2020|EPI ISL 498090|H.1|South Africa|2020-07-14	Africa|hCoV-19/South Africa/KRISP-K001052/2020|EPI ISL 509310|B.1.1.206|South Africa|2020-07-14	0.0003024601	Africa
Africa|hCoV-19/South Africa/KRISP-0552/2020|EPI ISL 498091|H.1|South Africa|2020-07-14	Africa|hCoV-19/South Africa/KRISP-K001052/2020|EPI ISL 509310|B.1.1.206|South Africa|2020-07-14	0.0003024601	Africa
Africa|hCoV-19/South Africa/KRISP-0553/2020|EPI ISL 498092|H.1|South Africa|2020-07-14	Africa|hCoV-19/South Africa/KRISP-K001052/2020|EPI ISL 509310|B.1.1.206|South Africa|2020-07-14	0.0002701460	Africa
Africa|hCoV-19/South Africa/KRISP-0554/2020|EPI ISL 498093|B.1.1|South Africa|2020-07-14	Africa|hCoV-19/South Africa/KRISP-K001052/2020|EPI ISL 509310|B.1.1.206|South Africa|2020-07-14	0.0002704747	Africa
Africa|hCoV-19/South Africa/KRISP-0555/2020|EPI ISL 498094|B.1.140|South Africa|2020-07-15	Africa|hCoV-19/South Africa/KRISP-K001052/2020|EPI ISL 509310|B.1.1.206|South Africa|2020-07-14	0.0005378806	Africa
Africa|hCoV-19/South Africa/KRISP-0556/2020|EPI ISL 498095|B.1.1.273|South Africa|2020-07-15	Africa|hCoV-19/South Africa/KRISP-K001052/2020|EPI ISL 509310|B.1.1.206|South Africa|2020-07-14	0.0004032965	Africa
Africa|hCoV-19/South Africa/KRISP-0557/2020|EPI ISL 498096|C.1|South Africa|2020-07-14	Africa|hCoV-19/South Africa/KRISP-K001052/2020|EPI ISL 509310|B.1.1.206|South Africa|2020-07-14	0.0004706453	Africa
Africa|hCoV-19/South Africa/KRISP-0558/2020|EPI ISL 498097|B.1.1.206|South Africa|2020-07-15	Africa|hCoV-19/South Africa/KRISP-K001052/2020|EPI ISL 509310|B.1.1.206|South Africa|2020-07-14	0.0002026950	Africa
Africa|hCoV-19/South Africa/KRISP-0559/2020|EPI ISL 498098|B.1.1.206|South Africa|2020-07-14	Africa|hCoV-19/South Africa/KRISP-K001052/2020|EPI ISL 509310|B.1.1.206|South Africa|2020-07-14	0.0001680125	Africa
Africa|hCoV-19/South Africa/KRISP-0560/2020|EPI ISL 498099|B.1.1|South Africa|2020-07-15	Africa|hCoV-19/South Africa/KRISP-K001052/2020|EPI ISL 509310|B.1.1.206|South Africa|2020-07-14	0.0002688299	Africa
Africa|hCoV-19/South Africa/KRISP-0561/2020|EPI ISL 498100|H.1|South Africa|2020-07-15	Africa|hCoV-19/South Africa/KRISP-K001052/2020|EPI ISL 509310|B.1.1.206|South Africa|2020-07-14	0.0003360736	Africa
Africa|hCoV-19/South Africa/KRISP-0562/2020|EPI ISL 498101|B.1.140|South Africa|2020-07-15	Africa|hCoV-19/South Africa/KRISP-K001052/2020|EPI ISL 509310|B.1.1.206|South Africa|2020-07-14	0.0004706153	Africa
Africa|hCoV-19/South Africa/KRISP-0564/2020|EPI ISL 498103|B.1.1|South Africa|2020-07-15	Africa|hCoV-19/South Africa/KRISP-K001052/2020|EPI ISL 509310|B.1.1.206|South Africa|2020-07-14	0.0002016143	Africa
Africa|hCoV-19/South Africa/KRISP-0565/2020|EPI ISL 498104|C.2|South Africa|2020-07-14	Africa|hCoV-19/South Africa/KRISP-K001052/2020|EPI ISL 509310|B.1.1.206|South Africa|2020-07-14	0.0004705410	Africa
Africa|hCoV-19/South Africa/KRISP-0567/2020|EPI ISL 498105|B.1.1.206|South Africa|2020-07-15	Africa|hCoV-19/South Africa/KRISP-K001052/2020|EPI ISL 509310|B.1.1.206|South Africa|2020-07-14	0.0001014191	Africa
Africa|hCoV-19/South Africa/KRISP-0568/2020|EPI ISL 498106|B.1.1|South Africa|2020-07-15	Africa|hCoV-19/South Africa/KRISP-K001052/2020|EPI ISL 509310|B.1.1.206|South Africa|2020-07-14	0.0002688299	Africa
Africa|hCoV-19/South Africa/KRISP-0569/2020|EPI ISL 498107|B.1.1.206|South Africa|2020-07-15	Africa|hCoV-19/South Africa/KRISP-K001052/2020|EPI ISL 509310|B.1.1.206|South Africa|2020-07-14	0.0000676098	Africa
Africa|hCoV-19/South Africa/KRISP-0570/2020|EPI ISL 498108|B.1.1.56|South Africa|2020-07-02	Africa|hCoV-19/South Africa/KRISP-K001052/2020|EPI ISL 509310|B.1.1.206|South Africa|2020-07-14	0.0003697119	Africa
Africa|hCoV-19/South Africa/KRISP-0571/2020|EPI ISL 498109|B.1.1.56|South Africa|2020-07-14	Africa|hCoV-19/South Africa/KRISP-K001052/2020|EPI ISL 509310|B.1.1.206|South Africa|2020-07-14	0.0003024661	Africa
Africa|hCoV-19/South Africa/KRISP-0572/2020|EPI ISL 498110|B.1.5|South Africa|2020-07-13	Africa|hCoV-19/South Africa/KRISP-K001052/2020|EPI ISL 509310|B.1.1.206|South Africa|2020-07-14	0.0005042509	Africa
Africa|hCoV-19/South Africa/KRISP-0573/2020|EPI ISL 498111|B.1.1.206|South Africa|2020-07-14	Africa|hCoV-19/South Africa/KRISP-K001052/2020|EPI ISL 509310|B.1.1.206|South Africa|2020-07-14	0.0001680125	Africa
Africa|hCoV-19/South Africa/KRISP-0574/2020|EPI ISL 498112|B.1.1.206|South Africa|2020-07-15	Africa|hCoV-19/South Africa/KRISP-K001052/2020|EPI ISL 509310|B.1.1.206|South Africa|2020-07-14	0.0002016278	Africa
Africa|hCoV-19/South Africa/KRISP-0575/2020|EPI ISL 498113|B.1.1.206|South Africa|2020-07-13	Africa|hCoV-19/South Africa/KRISP-K001052/2020|EPI ISL 509310|B.1.1.206|South Africa|2020-07-14	0.0001680125	Africa
Africa|hCoV-19/South Africa/KRISP-0576/2020|EPI ISL 498114|B.1.1.206|South Africa|2020-07-07	Africa|hCoV-19/South Africa/KRISP-K001052/2020|EPI ISL 509310|B.1.1.206|South Africa|2020-07-14	0.0000671964	Africa
Africa|hCoV-19/South Africa/KRISP-0577/2020|EPI ISL 498115|B.1.1.56|South Africa|2020-07-09	Africa|hCoV-19/South Africa/KRISP-K001052/2020|EPI ISL 509310|B.1.1.206|South Africa|2020-07-14	0.0004369412	Africa
Africa|hCoV-19/South Africa/KRISP-0578/2020|EPI ISL 498116|B.1.1.206|South Africa|2020-07-09	Africa|hCoV-19/South Africa/KRISP-K001052/2020|EPI ISL 509310|B.1.1.206|South Africa|2020-07-14	0.0001007990	Africa
Africa|hCoV-19/South Africa/KRISP-0579/2020|EPI ISL 498117|B.1.1.273|South Africa|2020-07-08	Africa|hCoV-19/South Africa/KRISP-K001052/2020|EPI ISL 509310|B.1.1.206|South Africa|2020-07-14	0.0004369324	Africa
Africa|hCoV-19/South Africa/KRISP-0580/2020|EPI ISL 498118|B.1.1.206|South Africa|2020-07-07	Africa|hCoV-19/South Africa/KRISP-K001052/2020|EPI ISL 509310|B.1.1.206|South Africa|2020-07-14	0.0001007990	Africa
Africa|hCoV-19/South Africa/KRISP-0581/2020|EPI ISL 498119|B.1.1.273|South Africa|2020-07-09	Africa|hCoV-19/South Africa/KRISP-K001052/2020|EPI ISL 509310|B.1.1.206|South Africa|2020-07-14	0.0003696723	Africa
Africa|hCoV-19/South Africa/KRISP-0584/2020|EPI ISL 498122|B.1|South Africa|2020-07-07	Africa|hCoV-19/South Africa/KRISP-K001052/2020|EPI ISL 509310|B.1.1.206|South Africa|2020-07-14	0.0004369617	Africa
Africa|hCoV-19/South Africa/KRISP-0585/2020|EPI ISL 498123|B.1.140|South Africa|2020-07-08	Africa|hCoV-19/South Africa/KRISP-K001052/2020|EPI ISL 509310|B.1.1.206|South Africa|2020-07-14	0.0005715095	Africa
Africa|hCoV-19/South Africa/KRISP-0586/2020|EPI ISL 498124|B.1.1.273|South Africa|2020-07-08	Africa|hCoV-19/South Africa/KRISP-K001052/2020|EPI ISL 509310|B.1.1.206|South Africa|2020-07-14	0.0004033046	Africa
Africa|hCoV-19/South Africa/KRISP-0587/2020|EPI ISL 498125|B.1.1.56|South Africa|2020-07-09	Africa|hCoV-19/South Africa/KRISP-K001052/2020|EPI ISL 509310|B.1.1.206|South Africa|2020-07-14	0.0004033046	Africa
Africa|hCoV-19/South Africa/KRISP-0588/2020|EPI ISL 498126|B.1.140|South Africa|2020-07-08	Africa|hCoV-19/South Africa/KRISP-K001052/2020|EPI ISL 509310|B.1.1.206|South Africa|2020-07-14	0.0005378678	Africa
Africa|hCoV-19/South Africa/KRISP-06/2020|EPI ISL 421573|B.6|South Africa|2020-03-31	Africa|hCoV-19/South Africa/KRISP-K001052/2020|EPI ISL 509310|B.1.1.206|South Africa|2020-07-14	0.0005737387	Africa
Africa|hCoV-19/South Africa/KRISP-07/2020|EPI ISL 421574|B.1.106|South Africa|2020-04-01	Africa|hCoV-19/South Africa/KRISP-K001052/2020|EPI ISL 509310|B.1.1.206|South Africa|2020-07-14	0.0003360928	Africa
Africa|hCoV-19/South Africa/KRISP-101/2020|EPI ISL 455631|B.1.5|South Africa|2020-04-30	Africa|hCoV-19/South Africa/KRISP-K001052/2020|EPI ISL 509310|B.1.1.206|South Africa|2020-07-14	0.0003360815	Africa
Africa|hCoV-19/South Africa/KRISP-102/2020|EPI ISL 455632|B.1.1|South Africa|2020-04-30	Africa|hCoV-19/South Africa/KRISP-K001052/2020|EPI ISL 509310|B.1.1.206|South Africa|2020-07-14	0.0002352215	Africa
Africa|hCoV-19/South Africa/KRISP-103/2020|EPI ISL 455633|B.1.106|South Africa|2020-04-30	Africa|hCoV-19/South Africa/KRISP-K001052/2020|EPI ISL 509310|B.1.1.206|South Africa|2020-07-14	0.0004375395	Africa
Africa|hCoV-19/South Africa/KRISP-104/2020|EPI ISL 455634|B.1.106|South Africa|2020-05-01	Africa|hCoV-19/South Africa/KRISP-K001052/2020|EPI ISL 509310|B.1.1.206|South Africa|2020-07-14	0.0004511732	Africa
Africa|hCoV-19/South Africa/KRISP-105/2020|EPI ISL 455635|B.1.106|South Africa|2020-05-05	Africa|hCoV-19/South Africa/KRISP-K001052/2020|EPI ISL 509310|B.1.1.206|South Africa|2020-07-14	0.0004382326	Africa
Africa|hCoV-19/South Africa/KRISP-106/2020|EPI ISL 455636|B.1.106|South Africa|2020-03-31	Africa|hCoV-19/South Africa/KRISP-K001052/2020|EPI ISL 509310|B.1.1.206|South Africa|2020-07-14	0.0003696971	Africa
Africa|hCoV-19/South Africa/KRISP-108/2020|EPI ISL 455638|B.1|South Africa|2020-05-04	Africa|hCoV-19/South Africa/KRISP-K001052/2020|EPI ISL 509310|B.1.1.206|South Africa|2020-07-14	0.0004520307	Africa
Africa|hCoV-19/South Africa/KRISP-109/2020|EPI ISL 455639|B.1.1.57|South Africa|2020-03-31	Africa|hCoV-19/South Africa/KRISP-K001052/2020|EPI ISL 509310|B.1.1.206|South Africa|2020-07-14	0.0003024527	Africa
Africa|hCoV-19/South Africa/KRISP-K000566/2020|EPI ISL 509223|B.1.1.206|South Africa|2020-07-13	Africa|hCoV-19/South Africa/KRISP-K001052/2020|EPI ISL 509310|B.1.1.206|South Africa|2020-07-14	0.0001007990	Africa
Africa|hCoV-19/South Africa/KRISP-K000567/2020|EPI ISL 509224|B.1.1.62|South Africa|2020-07-13	Africa|hCoV-19/South Africa/KRISP-K001052/2020|EPI ISL 509310|B.1.1.206|South Africa|2020-07-14	0.0003697418	Africa
Africa|hCoV-19/South Africa/KRISP-K000568/2020|EPI ISL 509225|B.1.1.206|South Africa|2020-07-11	Africa|hCoV-19/South Africa/KRISP-K001052/2020|EPI ISL 509310|B.1.1.206|South Africa|2020-07-14	0.0001680125	Africa
Africa|hCoV-19/South Africa/KRISP-K000569/2020|EPI ISL 509226|H.1|South Africa|2020-07-11	Africa|hCoV-19/South Africa/KRISP-K001052/2020|EPI ISL 509310|B.1.1.206|South Africa|2020-07-14	0.0004033317	Africa
Africa|hCoV-19/South Africa/KRISP-K000571/2020|EPI ISL 509227|B.1.1.99|South Africa|2020-07-13	Africa|hCoV-19/South Africa/KRISP-K001052/2020|EPI ISL 509310|B.1.1.206|South Africa|2020-07-14	0.0002377294	Africa
Africa|hCoV-19/South Africa/KRISP-K000572/2020|EPI ISL 509228|B.1.1.206|South Africa|2020-07-13	Africa|hCoV-19/South Africa/KRISP-K001052/2020|EPI ISL 509310|B.1.1.206|South Africa|2020-07-14	0.0001680091	Africa
Africa|hCoV-19/South Africa/KRISP-K000573/2020|EPI ISL 509229|B.1.1.206|South Africa|2020-07-10	Africa|hCoV-19/South Africa/KRISP-K001052/2020|EPI ISL 509310|B.1.1.206|South Africa|2020-07-14	0.0001007967	Africa
Africa|hCoV-19/South Africa/KRISP-K000574/2020|EPI ISL 509230|B.1.5.19|South Africa|2020-07-13	Africa|hCoV-19/South Africa/KRISP-K001052/2020|EPI ISL 509310|B.1.1.206|South Africa|2020-07-14	0.0004369427	Africa
Africa|hCoV-19/South Africa/KRISP-K000575/2020|EPI ISL 509231|B.1.140|South Africa|2020-07-13	Africa|hCoV-19/South Africa/KRISP-K001052/2020|EPI ISL 509310|B.1.1.206|South Africa|2020-07-14	0.0005378551	Africa
Africa|hCoV-19/South Africa/KRISP-K000576/2020|EPI ISL 509232|B.1.1.206|South Africa|2020-07-13	Africa|hCoV-19/South Africa/KRISP-K001052/2020|EPI ISL 509310|B.1.1.206|South Africa|2020-07-14	0.0002016143	Africa
Africa|hCoV-19/South Africa/KRISP-K000577/2020|EPI ISL 509233|B.1.1.206|South Africa|2020-07-11	Africa|hCoV-19/South Africa/KRISP-K001052/2020|EPI ISL 509310|B.1.1.206|South Africa|2020-07-14	0.0001344041	Africa
Africa|hCoV-19/South Africa/KRISP-K000578/2020|EPI ISL 509234|C.1|South Africa|2020-07-13	Africa|hCoV-19/South Africa/KRISP-K001052/2020|EPI ISL 509310|B.1.1.206|South Africa|2020-07-14	0.0005414767	Africa
Africa|hCoV-19/South Africa/KRISP-K000579/2020|EPI ISL 509235|C.1|South Africa|2020-07-10	Africa|hCoV-19/South Africa/KRISP-K001052/2020|EPI ISL 509310|B.1.1.206|South Africa|2020-07-14	0.0004033452	Africa
Africa|hCoV-19/South Africa/KRISP-K000580/2020|EPI ISL 509236|B.1.1|South Africa|2020-07-13	Africa|hCoV-19/South Africa/KRISP-K001052/2020|EPI ISL 509310|B.1.1.206|South Africa|2020-07-14	0.0003360736	Africa
Africa|hCoV-19/South Africa/KRISP-K000581/2020|EPI ISL 509237|B.1.1.206|South Africa|2020-07-13	Africa|hCoV-19/South Africa/KRISP-K001052/2020|EPI ISL 509310|B.1.1.206|South Africa|2020-07-14	0.0002016278	Africa
Africa|hCoV-19/South Africa/KRISP-K000582/2020|EPI ISL 509238|B.1.1.206|South Africa|2020-07-13	Africa|hCoV-19/South Africa/KRISP-K001052/2020|EPI ISL 509310|B.1.1.206|South Africa|2020-07-14	0.0002016231	Africa
Africa|hCoV-19/South Africa/KRISP-K000583/2020|EPI ISL 509239|B.1.1.206|South Africa|2020-07-13	Africa|hCoV-19/South Africa/KRISP-K001052/2020|EPI ISL 509310|B.1.1.206|South Africa|2020-07-14	0.0001008010	Africa
Africa|hCoV-19/South Africa/KRISP-K000584/2020|EPI ISL 509240|B.1.1.273|South Africa|2020-07-13	Africa|hCoV-19/South Africa/KRISP-K001052/2020|EPI ISL 509310|B.1.1.206|South Africa|2020-07-14	0.0004705316	Africa
Africa|hCoV-19/South Africa/KRISP-K000585/2020|EPI ISL 509241|B.1.140|South Africa|2020-07-13	Africa|hCoV-19/South Africa/KRISP-K001052/2020|EPI ISL 509310|B.1.1.206|South Africa|2020-07-14	0.0004706153	Africa
Africa|hCoV-19/South Africa/KRISP-K000586/2020|EPI ISL 509242|B.1.140|South Africa|2020-07-13	Africa|hCoV-19/South Africa/KRISP-K001052/2020|EPI ISL 509310|B.1.1.206|South Africa|2020-07-14	0.0005045071	Africa
Africa|hCoV-19/South Africa/KRISP-K000588/2020|EPI ISL 509243|B.1.1.206|South Africa|2020-07-13	Africa|hCoV-19/South Africa/KRISP-K001052/2020|EPI ISL 509310|B.1.1.206|South Africa|2020-07-14	0.0001344041	Africa
Africa|hCoV-19/South Africa/KRISP-K000589/2020|EPI ISL 509244|B.1.1.206|South Africa|2020-07-13	Africa|hCoV-19/South Africa/KRISP-K001052/2020|EPI ISL 509310|B.1.1.206|South Africa|2020-07-14	0.0001344100	Africa
Africa|hCoV-19/South Africa/KRISP-K000591/2020|EPI ISL 509245|B.1.5|South Africa|2020-07-12	Africa|hCoV-19/South Africa/KRISP-K001052/2020|EPI ISL 509310|B.1.1.206|South Africa|2020-07-14	0.0003024672	Africa
Africa|hCoV-19/South Africa/KRISP-K000592/2020|EPI ISL 509246|B.1.1.273|South Africa|2020-07-13	Africa|hCoV-19/South Africa/KRISP-K001052/2020|EPI ISL 509310|B.1.1.206|South Africa|2020-07-14	0.0004065600	Africa
Africa|hCoV-19/South Africa/KRISP-K000594/2020|EPI ISL 509247|B.1.140|South Africa|2020-07-02	Africa|hCoV-19/South Africa/KRISP-K001052/2020|EPI ISL 509310|B.1.1.206|South Africa|2020-07-14	0.0005714960	Africa
Africa|hCoV-19/South Africa/KRISP-K000595/2020|EPI ISL 509248|B.1.140|South Africa|2020-07-02	Africa|hCoV-19/South Africa/KRISP-K001052/2020|EPI ISL 509310|B.1.1.206|South Africa|2020-07-14	0.0005378678	Africa
Africa|hCoV-19/South Africa/KRISP-K000596/2020|EPI ISL 509249|B.1.1.206|South Africa|2020-07-02	Africa|hCoV-19/South Africa/KRISP-K001052/2020|EPI ISL 509310|B.1.1.206|South Africa|2020-07-14	0.0001680198	Africa
Africa|hCoV-19/South Africa/KRISP-K000597/2020|EPI ISL 509250|B.1.1.34|South Africa|2020-07-13	Africa|hCoV-19/South Africa/KRISP-K001052/2020|EPI ISL 509310|B.1.1.206|South Africa|2020-07-14	0.0003360656	Africa
Africa|hCoV-19/South Africa/KRISP-K000598/2020|EPI ISL 509251|B.1.1.206|South Africa|2020-07-03	Africa|hCoV-19/South Africa/KRISP-K001052/2020|EPI ISL 509310|B.1.1.206|South Africa|2020-07-14	0.0001680158	Africa
Africa|hCoV-19/South Africa/KRISP-K000599/2020|EPI ISL 509252|B.1.1.273|South Africa|2020-07-13	Africa|hCoV-19/South Africa/KRISP-K001052/2020|EPI ISL 509310|B.1.1.206|South Africa|2020-07-14	0.0003024530	Africa
Africa|hCoV-19/South Africa/KRISP-K000600/2020|EPI ISL 509253|B.1.1.206|South Africa|2020-07-01	Africa|hCoV-19/South Africa/KRISP-K001052/2020|EPI ISL 509310|B.1.1.206|South Africa|2020-07-14	0.0001680052	Africa
Africa|hCoV-19/South Africa/KRISP-K000601/2020|EPI ISL 509254|B.1.1.57|South Africa|2020-07-13	Africa|hCoV-19/South Africa/KRISP-K001052/2020|EPI ISL 509310|B.1.1.206|South Africa|2020-07-14	0.0002688417	Africa
Africa|hCoV-19/South Africa/KRISP-K000602/2020|EPI ISL 509255|B.1.1.206|South Africa|2020-07-01	Africa|hCoV-19/South Africa/KRISP-K001052/2020|EPI ISL 509310|B.1.1.206|South Africa|2020-07-14	0.0001344014	Africa
Africa|hCoV-19/South Africa/KRISP-K000603/2020|EPI ISL 509256|B.1.1.206|South Africa|2020-07-02	Africa|hCoV-19/South Africa/KRISP-K001052/2020|EPI ISL 509310|B.1.1.206|South Africa|2020-07-14	0.0001007967	Africa
Africa|hCoV-19/South Africa/KRISP-K000604/2020|EPI ISL 509257|C.1|South Africa|2020-07-01	Africa|hCoV-19/South Africa/KRISP-K001052/2020|EPI ISL 509310|B.1.1.206|South Africa|2020-07-14	0.0004369221	Africa
Africa|hCoV-19/South Africa/KRISP-K000606/2020|EPI ISL 509259|B.1.1.206|South Africa|2020-07-02	Africa|hCoV-19/South Africa/KRISP-K001052/2020|EPI ISL 509310|B.1.1.206|South Africa|2020-07-14	0.0002747620	Africa
Africa|hCoV-19/South Africa/KRISP-K000607/2020|EPI ISL 509260|B.1.1.57|South Africa|2020-07-13	Africa|hCoV-19/South Africa/KRISP-K001052/2020|EPI ISL 509310|B.1.1.206|South Africa|2020-07-14	0.0003360804	Africa
Africa|hCoV-19/South Africa/KRISP-K000608/2020|EPI ISL 509261|H.1|South Africa|2020-07-03	Africa|hCoV-19/South Africa/KRISP-K001052/2020|EPI ISL 509310|B.1.1.206|South Africa|2020-07-14	0.0003369000	Africa
Africa|hCoV-19/South Africa/KRISP-K000612/2020|EPI ISL 509264|B.1.1.206|South Africa|2020-07-01	Africa|hCoV-19/South Africa/KRISP-K001052/2020|EPI ISL 509310|B.1.1.206|South Africa|2020-07-14	0.0002352373	Africa
Africa|hCoV-19/South Africa/KRISP-K000613/2020|EPI ISL 509265|B.1.1.206|South Africa|2020-07-14	Africa|hCoV-19/South Africa/KRISP-K001052/2020|EPI ISL 509310|B.1.1.206|South Africa|2020-07-14	0.0002352325	Africa
Africa|hCoV-19/South Africa/KRISP-K000614/2020|EPI ISL 509266|B.1.1.206|South Africa|2020-07-02	Africa|hCoV-19/South Africa/KRISP-K001052/2020|EPI ISL 509310|B.1.1.206|South Africa|2020-07-14	0.0001344073	Africa
Africa|hCoV-19/South Africa/KRISP-K000615/2020|EPI ISL 509267|B.1.1.206|South Africa|2020-07-02	Africa|hCoV-19/South Africa/KRISP-K001052/2020|EPI ISL 509310|B.1.1.206|South Africa|2020-07-14	0.0002016191	Africa
Africa|hCoV-19/South Africa/KRISP-K000616/2020|EPI ISL 509268|B.1.1.206|South Africa|2020-07-01	Africa|hCoV-19/South Africa/KRISP-K001052/2020|EPI ISL 509310|B.1.1.206|South Africa|2020-07-14	0.0001016021	Africa
Africa|hCoV-19/South Africa/KRISP-K000617/2020|EPI ISL 509269|B.1.1.206|South Africa|2020-07-01	Africa|hCoV-19/South Africa/KRISP-K001052/2020|EPI ISL 509310|B.1.1.206|South Africa|2020-07-14	0.0001008010	Africa
Africa|hCoV-19/South Africa/KRISP-K000618/2020|EPI ISL 509270|B.1.1.206|South Africa|2020-07-03	Africa|hCoV-19/South Africa/KRISP-K001052/2020|EPI ISL 509310|B.1.1.206|South Africa|2020-07-14	0.0000671964	Africa
Africa|hCoV-19/South Africa/KRISP-K000620/2020|EPI ISL 509272|B.1.1.206|South Africa|2020-07-01	Africa|hCoV-19/South Africa/KRISP-K001052/2020|EPI ISL 509310|B.1.1.206|South Africa|2020-07-14	0.0001364691	Africa
Africa|hCoV-19/South Africa/KRISP-K000621/2020|EPI ISL 509273|B.1.140|South Africa|2020-07-02	Africa|hCoV-19/South Africa/KRISP-K001052/2020|EPI ISL 509310|B.1.1.206|South Africa|2020-07-14	0.0005423338	Africa
Africa|hCoV-19/South Africa/KRISP-K000622/2020|EPI ISL 509274|B.1.1|South Africa|2020-07-03	Africa|hCoV-19/South Africa/KRISP-K001052/2020|EPI ISL 509310|B.1.1.206|South Africa|2020-07-14	0.0002016143	Africa
Africa|hCoV-19/South Africa/KRISP-K000623/2020|EPI ISL 509275|B.1.1.206|South Africa|2020-07-04	Africa|hCoV-19/South Africa/KRISP-K001052/2020|EPI ISL 509310|B.1.1.206|South Africa|2020-07-14	0.0002016191	Africa
Africa|hCoV-19/South Africa/KRISP-K000624/2020|EPI ISL 509276|B.1.1.206|South Africa|2020-07-02	Africa|hCoV-19/South Africa/KRISP-K001052/2020|EPI ISL 509310|B.1.1.206|South Africa|2020-07-14	0.0001013917	Africa
Africa|hCoV-19/South Africa/KRISP-K000625/2020|EPI ISL 509277|B.1.1.206|South Africa|2020-07-11	Africa|hCoV-19/South Africa/KRISP-K001052/2020|EPI ISL 509310|B.1.1.206|South Africa|2020-07-14	0.0001696252	Africa
Africa|hCoV-19/South Africa/KRISP-K000626/2020|EPI ISL 509278|B.1.1.1|South Africa|2020-07-07	Africa|hCoV-19/South Africa/KRISP-K001052/2020|EPI ISL 509310|B.1.1.206|South Africa|2020-07-14	0.0004504390	Africa
Africa|hCoV-19/South Africa/KRISP-K000628/2020|EPI ISL 509279|B.1.1.206|South Africa|2020-07-12	Africa|hCoV-19/South Africa/KRISP-K001052/2020|EPI ISL 509310|B.1.1.206|South Africa|2020-07-14	0.0001007991	Africa
Africa|hCoV-19/South Africa/KRISP-K000629/2020|EPI ISL 509280|B.1.1|South Africa|2020-07-03	Africa|hCoV-19/South Africa/KRISP-K001052/2020|EPI ISL 509310|B.1.1.206|South Africa|2020-07-14	0.0003806627	Africa
Africa|hCoV-19/South Africa/KRISP-K000630/2020|EPI ISL 509281|B.1.1.206|South Africa|2020-07-03	Africa|hCoV-19/South Africa/KRISP-K001052/2020|EPI ISL 509310|B.1.1.206|South Africa|2020-07-14	0.0001344040	Africa
Africa|hCoV-19/South Africa/KRISP-K000631/2020|EPI ISL 509282|B.1.1.206|South Africa|2020-07-04	Africa|hCoV-19/South Africa/KRISP-K001052/2020|EPI ISL 509310|B.1.1.206|South Africa|2020-07-14	0.0001015884	Africa
Africa|hCoV-19/South Africa/KRISP-K000632/2020|EPI ISL 509283|B.1.1.206|South Africa|2020-07-02	Africa|hCoV-19/South Africa/KRISP-K001052/2020|EPI ISL 509310|B.1.1.206|South Africa|2020-07-14	0.0001007967	Africa
Africa|hCoV-19/South Africa/KRISP-K000633/2020|EPI ISL 509284|B.1.1.206|South Africa|2020-07-02	Africa|hCoV-19/South Africa/KRISP-K001052/2020|EPI ISL 509310|B.1.1.206|South Africa|2020-07-14	0.0000671964	Africa
Africa|hCoV-19/South Africa/KRISP-K000635/2020|EPI ISL 509285|B.1|South Africa|2020-07-07	Africa|hCoV-19/South Africa/KRISP-K001052/2020|EPI ISL 509310|B.1.1.206|South Africa|2020-07-14	0.0004705837	Africa
Africa|hCoV-19/South Africa/KRISP-K000637/2020|EPI ISL 509287|B.1.106|South Africa|2020-07-13	Africa|hCoV-19/South Africa/KRISP-K001052/2020|EPI ISL 509310|B.1.1.206|South Africa|2020-07-14	0.0004033141	Africa
Africa|hCoV-19/South Africa/KRISP-K000639/2020|EPI ISL 509288|C.1|South Africa|2020-07-13	Africa|hCoV-19/South Africa/KRISP-K001052/2020|EPI ISL 509310|B.1.1.206|South Africa|2020-07-14	0.0004059921	Africa
Africa|hCoV-19/South Africa/KRISP-K000640/2020|EPI ISL 509289|B.1.5.31|South Africa|2020-07-13	Africa|hCoV-19/South Africa/KRISP-K001052/2020|EPI ISL 509310|B.1.1.206|South Africa|2020-07-14	0.0004033236	Africa
Africa|hCoV-19/South Africa/KRISP-K000641/2020|EPI ISL 509290|B.1.1.34|South Africa|2020-07-13	Africa|hCoV-19/South Africa/KRISP-K001052/2020|EPI ISL 509310|B.1.1.206|South Africa|2020-07-14	0.0004706025	Africa
Africa|hCoV-19/South Africa/KRISP-K000643/2020|EPI ISL 509292|C.1|South Africa|2020-07-10	Africa|hCoV-19/South Africa/KRISP-K001052/2020|EPI ISL 509310|B.1.1.206|South Africa|2020-07-14	0.0004033046	Africa
Africa|hCoV-19/South Africa/KRISP-K000649/2020|EPI ISL 509293|B.1.5.19|South Africa|2020-07-13	Africa|hCoV-19/South Africa/KRISP-K001052/2020|EPI ISL 509310|B.1.1.206|South Africa|2020-07-14	0.0005714577	Africa
Africa|hCoV-19/South Africa/KRISP-K000650/2020|EPI ISL 509294|B.1.1.206|South Africa|2020-07-13	Africa|hCoV-19/South Africa/KRISP-K001052/2020|EPI ISL 509310|B.1.1.206|South Africa|2020-07-14	0.0003024398	Africa
Africa|hCoV-19/South Africa/KRISP-K000652/2020|EPI ISL 509296|B.1.1.273|South Africa|2020-07-13	Africa|hCoV-19/South Africa/KRISP-K001052/2020|EPI ISL 509310|B.1.1.206|South Africa|2020-07-14	0.0004369031	Africa
Africa|hCoV-19/South Africa/KRISP-K000655/2020|EPI ISL 509298|B.1.1.254|South Africa|2020-07-12	Africa|hCoV-19/South Africa/KRISP-K001052/2020|EPI ISL 509310|B.1.1.206|South Africa|2020-07-14	0.0003146034	Africa
Africa|hCoV-19/South Africa/KRISP-K000658/2020|EPI ISL 509299|C.1|South Africa|2020-07-13	Africa|hCoV-19/South Africa/KRISP-K001052/2020|EPI ISL 509310|B.1.1.206|South Africa|2020-07-14	0.0005718028	Africa
Africa|hCoV-19/South Africa/KRISP-K000659/2020|EPI ISL 509300|B.1.1.206|South Africa|2020-07-13	Africa|hCoV-19/South Africa/KRISP-K001052/2020|EPI ISL 509310|B.1.1.206|South Africa|2020-07-14	0.0003025109	Africa
Africa|hCoV-19/South Africa/KRISP-K001035/2020|EPI ISL 509301|H.1|South Africa|2020-07-17	Africa|hCoV-19/South Africa/KRISP-K001052/2020|EPI ISL 509310|B.1.1.206|South Africa|2020-07-14	0.0003024601	Africa
Africa|hCoV-19/South Africa/KRISP-K001037/2020|EPI ISL 509302|B.1.140|South Africa|2020-07-16	Africa|hCoV-19/South Africa/KRISP-K001052/2020|EPI ISL 509310|B.1.1.206|South Africa|2020-07-14	0.0004706153	Africa
Africa|hCoV-19/South Africa/KRISP-K001038/2020|EPI ISL 509303|B.1.1.273|South Africa|2020-07-16	Africa|hCoV-19/South Africa/KRISP-K001052/2020|EPI ISL 509310|B.1.1.206|South Africa|2020-07-14	0.0004369031	Africa
Africa|hCoV-19/South Africa/KRISP-K001041/2020|EPI ISL 509304|B.1.1.273|South Africa|2020-07-16	Africa|hCoV-19/South Africa/KRISP-K001052/2020|EPI ISL 509310|B.1.1.206|South Africa|2020-07-14	0.0004705521	Africa
Africa|hCoV-19/South Africa/KRISP-K001043/2020|EPI ISL 509305|B.1.5.16|South Africa|2020-07-02	Africa|hCoV-19/South Africa/KRISP-K001052/2020|EPI ISL 509310|B.1.1.206|South Africa|2020-07-14	0.0006387416	Africa
Africa|hCoV-19/South Africa/KRISP-K001044/2020|EPI ISL 509306|B.1.1|South Africa|2020-07-18	Africa|hCoV-19/South Africa/KRISP-K001052/2020|EPI ISL 509310|B.1.1.206|South Africa|2020-07-14	0.0002352317	Africa
Africa|hCoV-19/South Africa/KRISP-K001045/2020|EPI ISL 509307|C.2|South Africa|2020-07-18	Africa|hCoV-19/South Africa/KRISP-K001052/2020|EPI ISL 509310|B.1.1.206|South Africa|2020-07-14	0.0004705615	Africa
Africa|hCoV-19/South Africa/KRISP-K001049/2020|EPI ISL 509308|B.1.1.34|South Africa|2020-07-16	Africa|hCoV-19/South Africa/KRISP-K001052/2020|EPI ISL 509310|B.1.1.206|South Africa|2020-07-14	0.0004705632	Africa
Africa|hCoV-19/South Africa/KRISP-K001051/2020|EPI ISL 509309|B.1.1.206|South Africa|2020-07-14	Africa|hCoV-19/South Africa/KRISP-K001052/2020|EPI ISL 509310|B.1.1.206|South Africa|2020-07-14	0.0003361096	Africa
Africa|hCoV-19/Algeria/G0638 2264/2020|EPI ISL 418241|B.1|Algeria|2020-03-02	Africa|hCoV-19/South Africa/KRISP-K001053/2020|EPI ISL 509311|B.1.1.206|South Africa|2020-07-03	0.0004727267	Africa
Africa|hCoV-19/Algeria/G0640 2265/2020|EPI ISL 418242|B.1|Algeria|2020-03-08	Africa|hCoV-19/South Africa/KRISP-K001053/2020|EPI ISL 509311|B.1.1.206|South Africa|2020-07-03	0.0003706922	Africa
Africa|hCoV-19/Algeria/G0860 2262/2020|EPI ISL 420037|B.1|Algeria|2020-03-02	Africa|hCoV-19/South Africa/KRISP-K001053/2020|EPI ISL 509311|B.1.1.206|South Africa|2020-07-03	0.0003706922	Africa
Africa|hCoV-19/Benin/1022/2020|EPI ISL 476826|B.1|Benin|2020-03-25	Africa|hCoV-19/South Africa/KRISP-K001053/2020|EPI ISL 509311|B.1.1.206|South Africa|2020-07-03	0.0003370168	Africa
Africa|hCoV-19/Benin/1092/2020|EPI ISL 476827|B.1|Benin|2020-03-27	Africa|hCoV-19/South Africa/KRISP-K001053/2020|EPI ISL 509311|B.1.1.206|South Africa|2020-07-03	0.0004045714	Africa
Africa|hCoV-19/Benin/1408/2020|EPI ISL 476825|B.1.356|Benin|2020-04-04	Africa|hCoV-19/South Africa/KRISP-K001053/2020|EPI ISL 509311|B.1.1.206|South Africa|2020-07-03	0.0003707172	Africa
Africa|hCoV-19/Benin/1409/2020|EPI ISL 476828|B.1|Benin|2020-04-06	Africa|hCoV-19/South Africa/KRISP-K001053/2020|EPI ISL 509311|B.1.1.206|South Africa|2020-07-03	0.0003733755	Africa
Africa|hCoV-19/Benin/1950/2020|EPI ISL 476830|A|Benin|2020-04-15	Africa|hCoV-19/South Africa/KRISP-K001053/2020|EPI ISL 509311|B.1.1.206|South Africa|2020-07-03	0.0005731199	Africa
Africa|hCoV-19/Benin/197/2020|EPI ISL 476822|B.1.178|Benin|2020-03-15	Africa|hCoV-19/South Africa/KRISP-K001053/2020|EPI ISL 509311|B.1.1.206|South Africa|2020-07-03	0.0003370543	Africa
Africa|hCoV-19/Benin/2012/2020|EPI ISL 476831|A|Benin|2020-04-15	Africa|hCoV-19/South Africa/KRISP-K001053/2020|EPI ISL 509311|B.1.1.206|South Africa|2020-07-03	0.0006067573	Africa
Africa|hCoV-19/Benin/260/2020|EPI ISL 476823|B.1.292|Benin|2020-03-17	Africa|hCoV-19/South Africa/KRISP-K001053/2020|EPI ISL 509311|B.1.1.206|South Africa|2020-07-03	0.0004381468	Africa
Africa|hCoV-19/Benin/314/2020|EPI ISL 476834|B.1.5|Benin|2020-03-17	Africa|hCoV-19/South Africa/KRISP-K001053/2020|EPI ISL 509311|B.1.1.206|South Africa|2020-07-03	0.0004067115	Africa
Africa|hCoV-19/Benin/461/2020|EPI ISL 476833|A|Benin|2020-03-17	Africa|hCoV-19/South Africa/KRISP-K001053/2020|EPI ISL 509311|B.1.1.206|South Africa|2020-07-03	0.0005730119	Africa
Africa|hCoV-19/Benin/501/2020|EPI ISL 476824|B.1.356|Benin|2020-03-17	Africa|hCoV-19/South Africa/KRISP-K001053/2020|EPI ISL 509311|B.1.1.206|South Africa|2020-07-03	0.0003706922	Africa
Africa|hCoV-19/Benin/843/2020|EPI ISL 476829|A|Benin|2020-03-19	Africa|hCoV-19/South Africa/KRISP-K001053/2020|EPI ISL 509311|B.1.1.206|South Africa|2020-07-03	0.0005056464	Africa
Africa|hCoV-19/Botswana/BOT0455/2020|EPI ISL 560386|B.1|Botswana|2020-03-28	Africa|hCoV-19/South Africa/KRISP-K001053/2020|EPI ISL 509311|B.1.1.206|South Africa|2020-07-03	0.0003032814	Africa
Africa|hCoV-19/Botswana/BOT2254/2020|EPI ISL 560390|B.1.1|Botswana|2020-04-08	Africa|hCoV-19/South Africa/KRISP-K001053/2020|EPI ISL 509311|B.1.1.206|South Africa|2020-07-03	0.0001714859	Africa
Africa|hCoV-19/Botswana/BOT2283/2020|EPI ISL 560385|B.1|Botswana|2020-04-07	Africa|hCoV-19/South Africa/KRISP-K001053/2020|EPI ISL 509311|B.1.1.206|South Africa|2020-07-03	0.0003847632	Africa
Africa|hCoV-19/Botswana/BOT2624/2020|EPI ISL 560387|B.1.1|Botswana|2020-04-05	Africa|hCoV-19/South Africa/KRISP-K001053/2020|EPI ISL 509311|B.1.1.206|South Africa|2020-07-03	0.0001398801	Africa
Africa|hCoV-19/Botswana/BOT4161/2020|EPI ISL 560388|B.1.1.220|Botswana|2020-04-16	Africa|hCoV-19/South Africa/KRISP-K001053/2020|EPI ISL 509311|B.1.1.206|South Africa|2020-07-03	0.0002425690	Africa
Africa|hCoV-19/DRC/04186/2020|EPI ISL 471411|A|Democratic Republic of the Congo|2020-04-25	Africa|hCoV-19/South Africa/KRISP-K001053/2020|EPI ISL 509311|B.1.1.206|South Africa|2020-07-03	0.0005730117	Africa
Africa|hCoV-19/DRC/04188/2020|EPI ISL 471413|A|Democratic Republic of the Congo|2020-04-25	Africa|hCoV-19/South Africa/KRISP-K001053/2020|EPI ISL 509311|B.1.1.206|South Africa|2020-07-03	0.0006605370	Africa
Africa|hCoV-19/DRC/10041/2020|EPI ISL 527543|B.1.1.275|Democratic Republic of the Congo|2020-05-22	Africa|hCoV-19/South Africa/KRISP-K001053/2020|EPI ISL 509311|B.1.1.206|South Africa|2020-07-03	0.0002051563	Africa
Africa|hCoV-19/DRC/10057/2020|EPI ISL 527538|B.1.1.275|Democratic Republic of the Congo|2020-05-22	Africa|hCoV-19/South Africa/KRISP-K001053/2020|EPI ISL 509311|B.1.1.206|South Africa|2020-07-03	0.0003178632	Africa
Africa|hCoV-19/DRC/10061/2020|EPI ISL 527521|B.1.1.275|Democratic Republic of the Congo|2020-05-22	Africa|hCoV-19/South Africa/KRISP-K001053/2020|EPI ISL 509311|B.1.1.206|South Africa|2020-07-03	0.0001741615	Africa
Africa|hCoV-19/DRC/10070/2020|EPI ISL 527544|B.1.178|Democratic Republic of the Congo|2020-05-22	Africa|hCoV-19/South Africa/KRISP-K001053/2020|EPI ISL 509311|B.1.1.206|South Africa|2020-07-03	0.0004439574	Africa
Africa|hCoV-19/DRC/10120/2020|EPI ISL 513624|B.1.1.275|Democratic Republic of the Congo|2020-05-22	Africa|hCoV-19/South Africa/KRISP-K001053/2020|EPI ISL 509311|B.1.1.206|South Africa|2020-07-03	0.0002452223	Africa
Africa|hCoV-19/DRC/10127/2020|EPI ISL 513625|B.1.1.275|Democratic Republic of the Congo|2020-05-22	Africa|hCoV-19/South Africa/KRISP-K001053/2020|EPI ISL 509311|B.1.1.206|South Africa|2020-07-03	0.0002420348	Africa
Africa|hCoV-19/DRC/10242/2020|EPI ISL 513626|B.1.84|Democratic Republic of the Congo|2020-05-22	Africa|hCoV-19/South Africa/KRISP-K001053/2020|EPI ISL 509311|B.1.1.206|South Africa|2020-07-03	0.0003396606	Africa
Africa|hCoV-19/DRC/10251/2020|EPI ISL 513627|B.1.128|Democratic Republic of the Congo|2020-05-22	Africa|hCoV-19/South Africa/KRISP-K001053/2020|EPI ISL 509311|B.1.1.206|South Africa|2020-07-03	0.0004760649	Africa
Africa|hCoV-19/DRC/10324/2020|EPI ISL 527545|B.1.214|Democratic Republic of the Congo|2020-05-22	Africa|hCoV-19/South Africa/KRISP-K001053/2020|EPI ISL 509311|B.1.1.206|South Africa|2020-07-03	0.0004103028	Africa
Africa|hCoV-19/DRC/10346/2020|EPI ISL 527546|B.1.214|Democratic Republic of the Congo|2020-05-22	Africa|hCoV-19/South Africa/KRISP-K001053/2020|EPI ISL 509311|B.1.1.206|South Africa|2020-07-03	0.0004145825	Africa
Africa|hCoV-19/DRC/10364/2020|EPI ISL 527498|B.1|Democratic Republic of the Congo|2020-05-22	Africa|hCoV-19/South Africa/KRISP-K001053/2020|EPI ISL 509311|B.1.1.206|South Africa|2020-07-03	0.0003095777	Africa
Africa|hCoV-19/DRC/10371/2020|EPI ISL 527489|B.1.178|Democratic Republic of the Congo|2020-05-22	Africa|hCoV-19/South Africa/KRISP-K001053/2020|EPI ISL 509311|B.1.1.206|South Africa|2020-07-03	0.0004447211	Africa
Africa|hCoV-19/DRC/10373/2020|EPI ISL 527495|B.1.159|Democratic Republic of the Congo|2020-05-22	Africa|hCoV-19/South Africa/KRISP-K001053/2020|EPI ISL 509311|B.1.1.206|South Africa|2020-07-03	0.0004110559	Africa
Africa|hCoV-19/DRC/10374/2020|EPI ISL 527539|B.1.84|Democratic Republic of the Congo|2020-05-22	Africa|hCoV-19/South Africa/KRISP-K001053/2020|EPI ISL 509311|B.1.1.206|South Africa|2020-07-03	0.0006324924	Africa
Africa|hCoV-19/DRC/10375/2020|EPI ISL 527499|B.1.84|Democratic Republic of the Congo|2020-05-22	Africa|hCoV-19/South Africa/KRISP-K001053/2020|EPI ISL 509311|B.1.1.206|South Africa|2020-07-03	0.0005147120	Africa
Africa|hCoV-19/DRC/10399/2020|EPI ISL 527491|B.1.214|Democratic Republic of the Congo|2020-05-22	Africa|hCoV-19/South Africa/KRISP-K001053/2020|EPI ISL 509311|B.1.1.206|South Africa|2020-07-03	0.0003079019	Africa
Africa|hCoV-19/DRC/10502/2020|EPI ISL 527547|B.1.5|Democratic Republic of the Congo|2020-05-20	Africa|hCoV-19/South Africa/KRISP-K001053/2020|EPI ISL 509311|B.1.1.206|South Africa|2020-07-03	0.0002391365	Africa
Africa|hCoV-19/DRC/10506/2020|EPI ISL 527524|B.1.5|Democratic Republic of the Congo|2020-05-18	Africa|hCoV-19/South Africa/KRISP-K001053/2020|EPI ISL 509311|B.1.1.206|South Africa|2020-07-03	0.0002449512	Africa
Africa|hCoV-19/DRC/10507/2020|EPI ISL 527492|B.1.5|Democratic Republic of the Congo|2020-05-18	Africa|hCoV-19/South Africa/KRISP-K001053/2020|EPI ISL 509311|B.1.1.206|South Africa|2020-07-03	0.0002738310	Africa
Africa|hCoV-19/DRC/10508/2020|EPI ISL 527494|B.1.5|Democratic Republic of the Congo|2020-05-20	Africa|hCoV-19/South Africa/KRISP-K001053/2020|EPI ISL 509311|B.1.1.206|South Africa|2020-07-03	0.0003064094	Africa
Africa|hCoV-19/DRC/10532/2020|EPI ISL 527532|B.1.5|Democratic Republic of the Congo|2020-05-20	Africa|hCoV-19/South Africa/KRISP-K001053/2020|EPI ISL 509311|B.1.1.206|South Africa|2020-07-03	0.0002451741	Africa
Africa|hCoV-19/DRC/10533/2020|EPI ISL 527548|B.1.5|Democratic Republic of the Congo|2020-05-20	Africa|hCoV-19/South Africa/KRISP-K001053/2020|EPI ISL 509311|B.1.1.206|South Africa|2020-07-03	0.0002733884	Africa
Africa|hCoV-19/DRC/10621/2020|EPI ISL 527526|B.1.214|Democratic Republic of the Congo|2020-05-23	Africa|hCoV-19/South Africa/KRISP-K001053/2020|EPI ISL 509311|B.1.1.206|South Africa|2020-07-03	0.0003844809	Africa
Africa|hCoV-19/DRC/10640/2020|EPI ISL 527541|B.1|Democratic Republic of the Congo|2020-05-22	Africa|hCoV-19/South Africa/KRISP-K001053/2020|EPI ISL 509311|B.1.1.206|South Africa|2020-07-03	0.0005659533	Africa
Africa|hCoV-19/DRC/10644/2020|EPI ISL 527549|B.1|Democratic Republic of the Congo|2020-05-22	Africa|hCoV-19/South Africa/KRISP-K001053/2020|EPI ISL 509311|B.1.1.206|South Africa|2020-07-03	0.0005468272	Africa
Africa|hCoV-19/DRC/10728/2020|EPI ISL 513628|B.1.5|Democratic Republic of the Congo|2020-05-23	Africa|hCoV-19/South Africa/KRISP-K001053/2020|EPI ISL 509311|B.1.1.206|South Africa|2020-07-03	0.0002808936	Africa
Africa|hCoV-19/DRC/10731/2020|EPI ISL 513629|B.1.1.1|Democratic Republic of the Congo|2020-05-23	Africa|hCoV-19/South Africa/KRISP-K001053/2020|EPI ISL 509311|B.1.1.206|South Africa|2020-07-03	0.0003183027	Africa
Africa|hCoV-19/DRC/10733/2020|EPI ISL 513630|B.1|Democratic Republic of the Congo|2020-05-23	Africa|hCoV-19/South Africa/KRISP-K001053/2020|EPI ISL 509311|B.1.1.206|South Africa|2020-07-03	0.0004064812	Africa
Africa|hCoV-19/DRC/108/2020|EPI ISL 417948|B.1.128|Democratic Republic of the Congo|2020-03-19	Africa|hCoV-19/South Africa/KRISP-K001053/2020|EPI ISL 509311|B.1.1.206|South Africa|2020-07-03	0.0004049197	Africa
Africa|hCoV-19/DRC/10885/2020|EPI ISL 513631|B.1.84|Democratic Republic of the Congo|2020-05-23	Africa|hCoV-19/South Africa/KRISP-K001053/2020|EPI ISL 509311|B.1.1.206|South Africa|2020-07-03	0.0004094167	Africa
Africa|hCoV-19/DRC/10902/2020|EPI ISL 527490|B.1.178|Democratic Republic of the Congo|2020-05-23	Africa|hCoV-19/South Africa/KRISP-K001053/2020|EPI ISL 509311|B.1.1.206|South Africa|2020-07-03	0.0003760131	Africa
Africa|hCoV-19/DRC/10913/2020|EPI ISL 527507|B.1.84|Democratic Republic of the Congo|2020-05-24	Africa|hCoV-19/South Africa/KRISP-K001053/2020|EPI ISL 509311|B.1.1.206|South Africa|2020-07-03	0.0004487997	Africa
Africa|hCoV-19/DRC/11005/2020|EPI ISL 527550|B.1.159|Democratic Republic of the Congo|2020-05-24	Africa|hCoV-19/South Africa/KRISP-K001053/2020|EPI ISL 509311|B.1.1.206|South Africa|2020-07-03	0.0005127749	Africa
Africa|hCoV-19/DRC/11008/2020|EPI ISL 527503|B.1.159|Democratic Republic of the Congo|2020-05-24	Africa|hCoV-19/South Africa/KRISP-K001053/2020|EPI ISL 509311|B.1.1.206|South Africa|2020-07-03	0.0004483706	Africa
Africa|hCoV-19/DRC/11022/2020|EPI ISL 527551|B.1.214|Democratic Republic of the Congo|2020-05-24	Africa|hCoV-19/South Africa/KRISP-K001053/2020|EPI ISL 509311|B.1.1.206|South Africa|2020-07-03	0.0004787549	Africa
Africa|hCoV-19/DRC/11024/2020|EPI ISL 527552|B.1.149|Democratic Republic of the Congo|2020-05-24	Africa|hCoV-19/South Africa/KRISP-K001053/2020|EPI ISL 509311|B.1.1.206|South Africa|2020-07-03	0.0005176421	Africa
Africa|hCoV-19/DRC/11026/2020|EPI ISL 527553|B.1.149|Democratic Republic of the Congo|2020-05-24	Africa|hCoV-19/South Africa/KRISP-K001053/2020|EPI ISL 509311|B.1.1.206|South Africa|2020-07-03	0.0003759873	Africa
Africa|hCoV-19/DRC/11031/2020|EPI ISL 527554|B.1.214|Democratic Republic of the Congo|2020-05-24	Africa|hCoV-19/South Africa/KRISP-K001053/2020|EPI ISL 509311|B.1.1.206|South Africa|2020-07-03	0.0004104810	Africa
Africa|hCoV-19/DRC/11041/2020|EPI ISL 527555|B.1|Democratic Republic of the Congo|2020-05-24	Africa|hCoV-19/South Africa/KRISP-K001053/2020|EPI ISL 509311|B.1.1.206|South Africa|2020-07-03	0.0003761508	Africa
Africa|hCoV-19/DRC/11057/2020|EPI ISL 527528|B.1.5|Democratic Republic of the Congo|2020-05-24	Africa|hCoV-19/South Africa/KRISP-K001053/2020|EPI ISL 509311|B.1.1.206|South Africa|2020-07-03	0.0003148405	Africa
Africa|hCoV-19/DRC/11078/2020|EPI ISL 527514|B.1|Democratic Republic of the Congo|2020-05-24	Africa|hCoV-19/South Africa/KRISP-K001053/2020|EPI ISL 509311|B.1.1.206|South Africa|2020-07-03	0.0004155303	Africa
Africa|hCoV-19/DRC/11079/2020|EPI ISL 527500|B.1.214|Democratic Republic of the Congo|2020-05-24	Africa|hCoV-19/South Africa/KRISP-K001053/2020|EPI ISL 509311|B.1.1.206|South Africa|2020-07-03	0.0003437900	Africa
Africa|hCoV-19/DRC/11093/2020|EPI ISL 527527|B.1.5|Democratic Republic of the Congo|2020-05-24	Africa|hCoV-19/South Africa/KRISP-K001053/2020|EPI ISL 509311|B.1.1.206|South Africa|2020-07-03	0.0003859128	Africa
Africa|hCoV-19/DRC/11096/2020|EPI ISL 527522|B.1|Democratic Republic of the Congo|2020-05-24	Africa|hCoV-19/South Africa/KRISP-K001053/2020|EPI ISL 509311|B.1.1.206|South Africa|2020-07-03	0.0003485449	Africa
Africa|hCoV-19/DRC/11114/2020|EPI ISL 527534|B.1.214|Democratic Republic of the Congo|2020-05-25	Africa|hCoV-19/South Africa/KRISP-K001053/2020|EPI ISL 509311|B.1.1.206|South Africa|2020-07-03	0.0004557322	Africa
Africa|hCoV-19/DRC/11123/2020|EPI ISL 527496|B.1.84|Democratic Republic of the Congo|2020-05-24	Africa|hCoV-19/South Africa/KRISP-K001053/2020|EPI ISL 509311|B.1.1.206|South Africa|2020-07-03	0.0003768166	Africa
Africa|hCoV-19/DRC/11134/2020|EPI ISL 527518|B.1.5|Democratic Republic of the Congo|2020-05-24	Africa|hCoV-19/South Africa/KRISP-K001053/2020|EPI ISL 509311|B.1.1.206|South Africa|2020-07-03	0.0002780076	Africa
Africa|hCoV-19/DRC/11143/2020|EPI ISL 527556|B.1|Democratic Republic of the Congo|2020-05-24	Africa|hCoV-19/South Africa/KRISP-K001053/2020|EPI ISL 509311|B.1.1.206|South Africa|2020-07-03	0.0005128378	Africa
Africa|hCoV-19/DRC/11145/2020|EPI ISL 527501|B.1.214|Democratic Republic of the Congo|2020-05-24	Africa|hCoV-19/South Africa/KRISP-K001053/2020|EPI ISL 509311|B.1.1.206|South Africa|2020-07-03	0.0004816868	Africa
Africa|hCoV-19/DRC/11148/2020|EPI ISL 527525|B.1.178|Democratic Republic of the Congo|2020-05-24	Africa|hCoV-19/South Africa/KRISP-K001053/2020|EPI ISL 509311|B.1.1.206|South Africa|2020-07-03	0.0005263651	Africa
Africa|hCoV-19/DRC/11157/2020|EPI ISL 527530|B.1|Democratic Republic of the Congo|2020-05-25	Africa|hCoV-19/South Africa/KRISP-K001053/2020|EPI ISL 509311|B.1.1.206|South Africa|2020-07-03	0.0004883152	Africa
Africa|hCoV-19/DRC/11187/2020|EPI ISL 527523|B.1.1.275|Democratic Republic of the Congo|2020-05-23	Africa|hCoV-19/South Africa/KRISP-K001053/2020|EPI ISL 509311|B.1.1.206|South Africa|2020-07-03	0.0002792008	Africa
Africa|hCoV-19/DRC/11191/2020|EPI ISL 527506|B.1.1.275|Democratic Republic of the Congo|2020-05-23	Africa|hCoV-19/South Africa/KRISP-K001053/2020|EPI ISL 509311|B.1.1.206|South Africa|2020-07-03	0.0002066163	Africa
Africa|hCoV-19/DRC/11252/2020|EPI ISL 527557|B.1.1.275|Democratic Republic of the Congo|2020-05-21	Africa|hCoV-19/South Africa/KRISP-K001053/2020|EPI ISL 509311|B.1.1.206|South Africa|2020-07-03	0.0003416597	Africa
Africa|hCoV-19/DRC/11260/2020|EPI ISL 527558|B.1.1.275|Democratic Republic of the Congo|2020-05-23	Africa|hCoV-19/South Africa/KRISP-K001053/2020|EPI ISL 509311|B.1.1.206|South Africa|2020-07-03	0.0002050631	Africa
Africa|hCoV-19/DRC/1131/2020|EPI ISL 429255|B.1.5|Democratic Republic of the Congo|2020-04-05	Africa|hCoV-19/South Africa/KRISP-K001053/2020|EPI ISL 509311|B.1.1.206|South Africa|2020-07-03	0.0003059200	Africa
Africa|hCoV-19/DRC/11310/2020|EPI ISL 527529|B.1.149|Democratic Republic of the Congo|2020-05-25	Africa|hCoV-19/South Africa/KRISP-K001053/2020|EPI ISL 509311|B.1.1.206|South Africa|2020-07-03	0.0003852655	Africa
Africa|hCoV-19/DRC/11318/2020|EPI ISL 527559|B.1.149|Democratic Republic of the Congo|2020-05-25	Africa|hCoV-19/South Africa/KRISP-K001053/2020|EPI ISL 509311|B.1.1.206|South Africa|2020-07-03	0.0004079555	Africa
Africa|hCoV-19/DRC/11326/2020|EPI ISL 527508|B.1|Democratic Republic of the Congo|2020-05-25	Africa|hCoV-19/South Africa/KRISP-K001053/2020|EPI ISL 509311|B.1.1.206|South Africa|2020-07-03	0.0003797641	Africa
Africa|hCoV-19/DRC/11334/2020|EPI ISL 527504|B.1.178|Democratic Republic of the Congo|2020-05-25	Africa|hCoV-19/South Africa/KRISP-K001053/2020|EPI ISL 509311|B.1.1.206|South Africa|2020-07-03	0.0003792221	Africa
Africa|hCoV-19/DRC/11337/2020|EPI ISL 527510|B.1.84|Democratic Republic of the Congo|2020-05-25	Africa|hCoV-19/South Africa/KRISP-K001053/2020|EPI ISL 509311|B.1.1.206|South Africa|2020-07-03	0.0004494621	Africa
Africa|hCoV-19/DRC/11341/2020|EPI ISL 527509|B.1.1.275|Democratic Republic of the Congo|2020-05-25	Africa|hCoV-19/South Africa/KRISP-K001053/2020|EPI ISL 509311|B.1.1.206|South Africa|2020-07-03	0.0002763017	Africa
Africa|hCoV-19/DRC/11348/2020|EPI ISL 527560|B.1.149|Democratic Republic of the Congo|2020-05-25	Africa|hCoV-19/South Africa/KRISP-K001053/2020|EPI ISL 509311|B.1.1.206|South Africa|2020-07-03	0.0004083165	Africa
Africa|hCoV-19/DRC/11369/2020|EPI ISL 527537|B.1.214|Democratic Republic of the Congo|2020-05-25	Africa|hCoV-19/South Africa/KRISP-K001053/2020|EPI ISL 509311|B.1.1.206|South Africa|2020-07-03	0.0004221357	Africa
Africa|hCoV-19/DRC/11376/2020|EPI ISL 527513|B.1.214|Democratic Republic of the Congo|2020-05-25	Africa|hCoV-19/South Africa/KRISP-K001053/2020|EPI ISL 509311|B.1.1.206|South Africa|2020-07-03	0.0004498661	Africa
Africa|hCoV-19/DRC/11411/2020|EPI ISL 527561|B.1.5|Democratic Republic of the Congo|2020-05-25	Africa|hCoV-19/South Africa/KRISP-K001053/2020|EPI ISL 509311|B.1.1.206|South Africa|2020-07-03	0.0003416795	Africa
Africa|hCoV-19/DRC/11450/2020|EPI ISL 527516|B.1.5|Democratic Republic of the Congo|2020-05-25	Africa|hCoV-19/South Africa/KRISP-K001053/2020|EPI ISL 509311|B.1.1.206|South Africa|2020-07-03	0.0002808071	Africa
Africa|hCoV-19/DRC/11458/2020|EPI ISL 527497|B.1.5|Democratic Republic of the Congo|2020-05-25	Africa|hCoV-19/South Africa/KRISP-K001053/2020|EPI ISL 509311|B.1.1.206|South Africa|2020-07-03	0.0004141427	Africa
Africa|hCoV-19/DRC/11460/2020|EPI ISL 527562|B.1.214|Democratic Republic of the Congo|2020-05-25	Africa|hCoV-19/South Africa/KRISP-K001053/2020|EPI ISL 509311|B.1.1.206|South Africa|2020-07-03	0.0005528474	Africa
Africa|hCoV-19/DRC/11472/2020|EPI ISL 527502|B.1.214|Democratic Republic of the Congo|2020-05-25	Africa|hCoV-19/South Africa/KRISP-K001053/2020|EPI ISL 509311|B.1.1.206|South Africa|2020-07-03	0.0004811681	Africa
Africa|hCoV-19/DRC/11477/2020|EPI ISL 527563|B.1.84|Democratic Republic of the Congo|2020-05-25	Africa|hCoV-19/South Africa/KRISP-K001053/2020|EPI ISL 509311|B.1.1.206|South Africa|2020-07-03	0.0003072083	Africa
Africa|hCoV-19/DRC/11486/2020|EPI ISL 527564|B.1.214|Democratic Republic of the Congo|2020-05-25	Africa|hCoV-19/South Africa/KRISP-K001053/2020|EPI ISL 509311|B.1.1.206|South Africa|2020-07-03	0.0004786311	Africa
Africa|hCoV-19/DRC/11487/2020|EPI ISL 527505|B.1|Democratic Republic of the Congo|2020-05-25	Africa|hCoV-19/South Africa/KRISP-K001053/2020|EPI ISL 509311|B.1.1.206|South Africa|2020-07-03	0.0004145152	Africa
Africa|hCoV-19/DRC/11507/2020|EPI ISL 527512|B.1|Democratic Republic of the Congo|2020-05-25	Africa|hCoV-19/South Africa/KRISP-K001053/2020|EPI ISL 509311|B.1.1.206|South Africa|2020-07-03	0.0004834206	Africa
Africa|hCoV-19/DRC/1151/2020|EPI ISL 447596|B.38|Democratic Republic of the Congo|2020-04-05	Africa|hCoV-19/South Africa/KRISP-K001053/2020|EPI ISL 509311|B.1.1.206|South Africa|2020-07-03	0.0006473578	Africa
Africa|hCoV-19/DRC/11511/2020|EPI ISL 527511|B.1.214|Democratic Republic of the Congo|2020-05-25	Africa|hCoV-19/South Africa/KRISP-K001053/2020|EPI ISL 509311|B.1.1.206|South Africa|2020-07-03	0.0004841348	Africa
Africa|hCoV-19/DRC/11572/2020|EPI ISL 527565|B.1.214|Democratic Republic of the Congo|2020-05-25	Africa|hCoV-19/South Africa/KRISP-K001053/2020|EPI ISL 509311|B.1.1.206|South Africa|2020-07-03	0.0003755947	Africa
Africa|hCoV-19/DRC/11576/2020|EPI ISL 527517|B.1|Democratic Republic of the Congo|2020-05-25	Africa|hCoV-19/South Africa/KRISP-K001053/2020|EPI ISL 509311|B.1.1.206|South Africa|2020-07-03	0.0003825366	Africa
Africa|hCoV-19/DRC/11583/2020|EPI ISL 527542|B.1|Democratic Republic of the Congo|2020-05-25	Africa|hCoV-19/South Africa/KRISP-K001053/2020|EPI ISL 509311|B.1.1.206|South Africa|2020-07-03	0.0004607642	Africa
Africa|hCoV-19/DRC/11616/2020|EPI ISL 527519|B.1|Democratic Republic of the Congo|2020-05-25	Africa|hCoV-19/South Africa/KRISP-K001053/2020|EPI ISL 509311|B.1.1.206|South Africa|2020-07-03	0.0003471417	Africa
Africa|hCoV-19/DRC/11623/2020|EPI ISL 527566|B.1.5|Democratic Republic of the Congo|2020-05-25	Africa|hCoV-19/South Africa/KRISP-K001053/2020|EPI ISL 509311|B.1.1.206|South Africa|2020-07-03	0.0003761489	Africa
Africa|hCoV-19/DRC/11624/2020|EPI ISL 527567|B.1.149|Democratic Republic of the Congo|2020-05-25	Africa|hCoV-19/South Africa/KRISP-K001053/2020|EPI ISL 509311|B.1.1.206|South Africa|2020-07-03	0.0003759670	Africa
Africa|hCoV-19/DRC/11631/2020|EPI ISL 527568|B.1.149|Democratic Republic of the Congo|2020-05-25	Africa|hCoV-19/South Africa/KRISP-K001053/2020|EPI ISL 509311|B.1.1.206|South Africa|2020-07-03	0.0003763528	Africa
Africa|hCoV-19/DRC/11632/2020|EPI ISL 527493|B.1|Democratic Republic of the Congo|2020-05-25	Africa|hCoV-19/South Africa/KRISP-K001053/2020|EPI ISL 509311|B.1.1.206|South Africa|2020-07-03	0.0004109209	Africa
Africa|hCoV-19/DRC/11635/2020|EPI ISL 527540|B.1.214|Democratic Republic of the Congo|2020-05-25	Africa|hCoV-19/South Africa/KRISP-K001053/2020|EPI ISL 509311|B.1.1.206|South Africa|2020-07-03	0.0004232137	Africa
Africa|hCoV-19/DRC/11640/2020|EPI ISL 527535|B.1.178|Democratic Republic of the Congo|2020-05-25	Africa|hCoV-19/South Africa/KRISP-K001053/2020|EPI ISL 509311|B.1.1.206|South Africa|2020-07-03	0.0004895662	Africa
Africa|hCoV-19/DRC/11643/2020|EPI ISL 527520|B.1.5|Democratic Republic of the Congo|2020-05-25	Africa|hCoV-19/South Africa/KRISP-K001053/2020|EPI ISL 509311|B.1.1.206|South Africa|2020-07-03	0.0003827725	Africa
Africa|hCoV-19/DRC/11648/2020|EPI ISL 527569|B.1.6|Democratic Republic of the Congo|2020-05-25	Africa|hCoV-19/South Africa/KRISP-K001053/2020|EPI ISL 509311|B.1.1.206|South Africa|2020-07-03	0.0004426487	Africa
Africa|hCoV-19/DRC/11652/2020|EPI ISL 527570|B.1.149|Democratic Republic of the Congo|2020-05-25	Africa|hCoV-19/South Africa/KRISP-K001053/2020|EPI ISL 509311|B.1.1.206|South Africa|2020-07-03	0.0003758629	Africa
Africa|hCoV-19/DRC/11653/2020|EPI ISL 527533|B.1.84|Democratic Republic of the Congo|2020-05-25	Africa|hCoV-19/South Africa/KRISP-K001053/2020|EPI ISL 509311|B.1.1.206|South Africa|2020-07-03	0.0003501483	Africa
Africa|hCoV-19/DRC/11676/2020|EPI ISL 527531|B.1|Democratic Republic of the Congo|2020-05-26	Africa|hCoV-19/South Africa/KRISP-K001053/2020|EPI ISL 509311|B.1.1.206|South Africa|2020-07-03	0.0005628142	Africa
Africa|hCoV-19/DRC/11677/2020|EPI ISL 527515|B.1.214|Democratic Republic of the Congo|2020-05-26	Africa|hCoV-19/South Africa/KRISP-K001053/2020|EPI ISL 509311|B.1.1.206|South Africa|2020-07-03	0.0003820504	Africa
Africa|hCoV-19/DRC/11732/2020|EPI ISL 527536|B.1.214|Democratic Republic of the Congo|2020-05-26	Africa|hCoV-19/South Africa/KRISP-K001053/2020|EPI ISL 509311|B.1.1.206|South Africa|2020-07-03	0.0002799991	Africa
Africa|hCoV-19/DRC/11733/2020|EPI ISL 527571|B.1.149|Democratic Republic of the Congo|2020-05-26	Africa|hCoV-19/South Africa/KRISP-K001053/2020|EPI ISL 509311|B.1.1.206|South Africa|2020-07-03	0.0004079322	Africa
Africa|hCoV-19/DRC/11806/2020|EPI ISL 527572|B.1.214|Democratic Republic of the Congo|2020-05-26	Africa|hCoV-19/South Africa/KRISP-K001053/2020|EPI ISL 509311|B.1.1.206|South Africa|2020-07-03	0.0004784022	Africa
Africa|hCoV-19/DRC/1234/2020|EPI ISL 429258|B.1.5|Democratic Republic of the Congo|2020-04-06	Africa|hCoV-19/South Africa/KRISP-K001053/2020|EPI ISL 509311|B.1.1.206|South Africa|2020-07-03	0.0002864370	Africa
Africa|hCoV-19/DRC/1249/2020|EPI ISL 429259|B.1.5|Democratic Republic of the Congo|2020-04-06	Africa|hCoV-19/South Africa/KRISP-K001053/2020|EPI ISL 509311|B.1.1.206|South Africa|2020-07-03	0.0003072564	Africa
Africa|hCoV-19/DRC/1319/2020|EPI ISL 431011|B.1.128|Democratic Republic of the Congo|2020-04-07	Africa|hCoV-19/South Africa/KRISP-K001053/2020|EPI ISL 509311|B.1.1.206|South Africa|2020-07-03	0.0004092493	Africa
Africa|hCoV-19/DRC/1324/2020|EPI ISL 435033|B.1.128|Democratic Republic of the Congo|2020-04-07	Africa|hCoV-19/South Africa/KRISP-K001053/2020|EPI ISL 509311|B.1.1.206|South Africa|2020-07-03	0.0004064773	Africa
Africa|hCoV-19/DRC/1326/2020|EPI ISL 435116|B.1|Democratic Republic of the Congo|2020-04-07	Africa|hCoV-19/South Africa/KRISP-K001053/2020|EPI ISL 509311|B.1.1.206|South Africa|2020-07-03	0.0003817536	Africa
Africa|hCoV-19/DRC/1375/2020|EPI ISL 435117|B.1.1.1|Democratic Republic of the Congo|2020-04-07	Africa|hCoV-19/South Africa/KRISP-K001053/2020|EPI ISL 509311|B.1.1.206|South Africa|2020-07-03	0.0003459098	Africa
Africa|hCoV-19/DRC/1376/2020|EPI ISL 431012|B.1.1.1|Democratic Republic of the Congo|2020-04-07	Africa|hCoV-19/South Africa/KRISP-K001053/2020|EPI ISL 509311|B.1.1.206|South Africa|2020-07-03	0.0003086471	Africa
Africa|hCoV-19/DRC/1377/2020|EPI ISL 434678|B.1.1.1|Democratic Republic of the Congo|2020-04-07	Africa|hCoV-19/South Africa/KRISP-K001053/2020|EPI ISL 509311|B.1.1.206|South Africa|2020-07-03	0.0002720500	Africa
Africa|hCoV-19/DRC/1378/2020|EPI ISL 435118|B.1.1.1|Democratic Republic of the Congo|2020-04-07	Africa|hCoV-19/South Africa/KRISP-K001053/2020|EPI ISL 509311|B.1.1.206|South Africa|2020-07-03	0.0003077124	Africa
Africa|hCoV-19/DRC/1382/2020|EPI ISL 435113|B.1.1.1|Democratic Republic of the Congo|2020-04-07	Africa|hCoV-19/South Africa/KRISP-K001053/2020|EPI ISL 509311|B.1.1.206|South Africa|2020-07-03	0.0003136151	Africa
Africa|hCoV-19/DRC/1397/2020|EPI ISL 434679|B.1.1.1|Democratic Republic of the Congo|2020-04-07	Africa|hCoV-19/South Africa/KRISP-K001053/2020|EPI ISL 509311|B.1.1.206|South Africa|2020-07-03	0.0003080029	Africa
Africa|hCoV-19/DRC/1398/2020|EPI ISL 435114|B.1.1.1|Democratic Republic of the Congo|2020-04-07	Africa|hCoV-19/South Africa/KRISP-K001053/2020|EPI ISL 509311|B.1.1.206|South Africa|2020-07-03	0.0002703769	Africa
Africa|hCoV-19/DRC/1422/2020|EPI ISL 434680|B.1.149|Democratic Republic of the Congo|2020-04-08	Africa|hCoV-19/South Africa/KRISP-K001053/2020|EPI ISL 509311|B.1.1.206|South Africa|2020-07-03	0.0004147345	Africa
Africa|hCoV-19/DRC/1423/2020|EPI ISL 434710|B.1.149|Democratic Republic of the Congo|2020-04-08	Africa|hCoV-19/South Africa/KRISP-K001053/2020|EPI ISL 509311|B.1.1.206|South Africa|2020-07-03	0.0003717604	Africa
Africa|hCoV-19/DRC/1486/2020|EPI ISL 434711|B.1|Democratic Republic of the Congo|2020-04-08	Africa|hCoV-19/South Africa/KRISP-K001053/2020|EPI ISL 509311|B.1.1.206|South Africa|2020-07-03	0.0003502133	Africa
Africa|hCoV-19/DRC/1516/2020|EPI ISL 435032|B.1.5|Democratic Republic of the Congo|2020-04-09	Africa|hCoV-19/South Africa/KRISP-K001053/2020|EPI ISL 509311|B.1.1.206|South Africa|2020-07-03	0.0003032813	Africa
Africa|hCoV-19/DRC/1565/2020|EPI ISL 434681|B.1|Democratic Republic of the Congo|2020-04-09	Africa|hCoV-19/South Africa/KRISP-K001053/2020|EPI ISL 509311|B.1.1.206|South Africa|2020-07-03	0.0003438715	Africa
Africa|hCoV-19/DRC/158/2020|EPI ISL 417950|B.40|Democratic Republic of the Congo|2020-03-20	Africa|hCoV-19/South Africa/KRISP-K001053/2020|EPI ISL 509311|B.1.1.206|South Africa|2020-07-03	0.0006405045	Africa
Africa|hCoV-19/DRC/1715/2020|EPI ISL 435156|B.1.84|Democratic Republic of the Congo|2020-04-10	Africa|hCoV-19/South Africa/KRISP-K001053/2020|EPI ISL 509311|B.1.1.206|South Africa|2020-07-03	0.0003746445	Africa
Africa|hCoV-19/DRC/1767/2020|EPI ISL 435157|B.1.5|Democratic Republic of the Congo|2020-04-10	Africa|hCoV-19/South Africa/KRISP-K001053/2020|EPI ISL 509311|B.1.1.206|South Africa|2020-07-03	0.0002811006	Africa
Africa|hCoV-19/DRC/1779/2020|EPI ISL 435158|C.14|Democratic Republic of the Congo|2020-04-10	Africa|hCoV-19/South Africa/KRISP-K001053/2020|EPI ISL 509311|B.1.1.206|South Africa|2020-07-03	0.0003839289	Africa
Africa|hCoV-19/DRC/191/2020|EPI ISL 417955|B.1.128|Democratic Republic of the Congo|2020-03-21	Africa|hCoV-19/South Africa/KRISP-K001053/2020|EPI ISL 509311|B.1.1.206|South Africa|2020-07-03	0.0004050152	Africa
Africa|hCoV-19/DRC/1952/2020|EPI ISL 435159|B.1.5|Democratic Republic of the Congo|2020-04-11	Africa|hCoV-19/South Africa/KRISP-K001053/2020|EPI ISL 509311|B.1.1.206|South Africa|2020-07-03	0.0003126130	Africa
Africa|hCoV-19/DRC/1982/2020|EPI ISL 435160|B.1|Democratic Republic of the Congo|2020-04-12	Africa|hCoV-19/South Africa/KRISP-K001053/2020|EPI ISL 509311|B.1.1.206|South Africa|2020-07-03	0.0003460091	Africa
Africa|hCoV-19/DRC/2047/2020|EPI ISL 435161|B.1.1.1|Democratic Republic of the Congo|2020-04-12	Africa|hCoV-19/South Africa/KRISP-K001053/2020|EPI ISL 509311|B.1.1.206|South Africa|2020-07-03	0.0002748440	Africa
Africa|hCoV-19/DRC/2063/2020|EPI ISL 435162|B.1|Democratic Republic of the Congo|2020-04-12	Africa|hCoV-19/South Africa/KRISP-K001053/2020|EPI ISL 509311|B.1.1.206|South Africa|2020-07-03	0.0003116034	Africa
Africa|hCoV-19/DRC/2120/2020|EPI ISL 435163|B.1.149|Democratic Republic of the Congo|2020-04-12	Africa|hCoV-19/South Africa/KRISP-K001053/2020|EPI ISL 509311|B.1.1.206|South Africa|2020-07-03	0.0003744175	Africa
Africa|hCoV-19/DRC/2121/2020|EPI ISL 435164|B.1.149|Democratic Republic of the Congo|2020-04-12	Africa|hCoV-19/South Africa/KRISP-K001053/2020|EPI ISL 509311|B.1.1.206|South Africa|2020-07-03	0.0003800828	Africa
Africa|hCoV-19/DRC/2122/2020|EPI ISL 435165|B.1.149|Democratic Republic of the Congo|2020-04-13	Africa|hCoV-19/South Africa/KRISP-K001053/2020|EPI ISL 509311|B.1.1.206|South Africa|2020-07-03	0.0004571837	Africa
Africa|hCoV-19/DRC/2125/2020|EPI ISL 435166|B.1.149|Democratic Republic of the Congo|2020-04-13	Africa|hCoV-19/South Africa/KRISP-K001053/2020|EPI ISL 509311|B.1.1.206|South Africa|2020-07-03	0.0003467083	Africa
Africa|hCoV-19/DRC/2128/2020|EPI ISL 435167|B.1|Democratic Republic of the Congo|2020-04-13	Africa|hCoV-19/South Africa/KRISP-K001053/2020|EPI ISL 509311|B.1.1.206|South Africa|2020-07-03	0.0002828594	Africa
Africa|hCoV-19/DRC/2133/2020|EPI ISL 435168|B.1.128|Democratic Republic of the Congo|2020-04-13	Africa|hCoV-19/South Africa/KRISP-K001053/2020|EPI ISL 509311|B.1.1.206|South Africa|2020-07-03	0.0004208983	Africa
Africa|hCoV-19/DRC/214/2020|EPI ISL 420030|B.1.6|Democratic Republic of the Congo|2020-03-21	Africa|hCoV-19/South Africa/KRISP-K001053/2020|EPI ISL 509311|B.1.1.206|South Africa|2020-07-03	0.0003043754	Africa
Africa|hCoV-19/DRC/215/2020|EPI ISL 420031|B.1.1.1|Democratic Republic of the Congo|2020-03-21	Africa|hCoV-19/South Africa/KRISP-K001053/2020|EPI ISL 509311|B.1.1.206|South Africa|2020-07-03	0.0002749451	Africa
Africa|hCoV-19/DRC/2169/2020|EPI ISL 436194|B.1.5|Democratic Republic of the Congo|2020-04-13	Africa|hCoV-19/South Africa/KRISP-K001053/2020|EPI ISL 509311|B.1.1.206|South Africa|2020-07-03	0.0003506761	Africa
Africa|hCoV-19/DRC/2299/2020|EPI ISL 436412|B.1.5|Democratic Republic of the Congo|2020-04-14	Africa|hCoV-19/South Africa/KRISP-K001053/2020|EPI ISL 509311|B.1.1.206|South Africa|2020-07-03	0.0003739426	Africa
Africa|hCoV-19/DRC/236/2020|EPI ISL 420032|B.1.128|Democratic Republic of the Congo|2020-03-22	Africa|hCoV-19/South Africa/KRISP-K001053/2020|EPI ISL 509311|B.1.1.206|South Africa|2020-07-03	0.0004055120	Africa
Africa|hCoV-19/DRC/2363/2020|EPI ISL 437194|B.1.84|Democratic Republic of the Congo|2020-04-14	Africa|hCoV-19/South Africa/KRISP-K001053/2020|EPI ISL 509311|B.1.1.206|South Africa|2020-07-03	0.0003399111	Africa
Africa|hCoV-19/DRC/2384/2020|EPI ISL 437196|B.1.149|Democratic Republic of the Congo|2020-04-14	Africa|hCoV-19/South Africa/KRISP-K001053/2020|EPI ISL 509311|B.1.1.206|South Africa|2020-07-03	0.0003808327	Africa
Africa|hCoV-19/DRC/241/2020|EPI ISL 420033|B.1.1.75|Democratic Republic of the Congo|2020-03-22	Africa|hCoV-19/South Africa/KRISP-K001053/2020|EPI ISL 509311|B.1.1.206|South Africa|2020-07-03	0.0002365158	Africa
Africa|hCoV-19/DRC/243/2020|EPI ISL 420034|B.1|Democratic Republic of the Congo|2020-03-22	Africa|hCoV-19/South Africa/KRISP-K001053/2020|EPI ISL 509311|B.1.1.206|South Africa|2020-07-03	0.0003109425	Africa
Africa|hCoV-19/DRC/248/2020|EPI ISL 420035|B.1.5|Democratic Republic of the Congo|2020-03-22	Africa|hCoV-19/South Africa/KRISP-K001053/2020|EPI ISL 509311|B.1.1.206|South Africa|2020-07-03	0.0002703129	Africa
Africa|hCoV-19/DRC/2496/2020|EPI ISL 437337|B.1.149|Democratic Republic of the Congo|2020-04-15	Africa|hCoV-19/South Africa/KRISP-K001053/2020|EPI ISL 509311|B.1.1.206|South Africa|2020-07-03	0.0004044174	Africa
Africa|hCoV-19/DRC/2529/2020|EPI ISL 437338|B.1.178|Democratic Republic of the Congo|2020-04-15	Africa|hCoV-19/South Africa/KRISP-K001053/2020|EPI ISL 509311|B.1.1.206|South Africa|2020-07-03	0.0003707084	Africa
Africa|hCoV-19/DRC/253/2020|EPI ISL 420838|B.1.5|Democratic Republic of the Congo|2020-03-22	Africa|hCoV-19/South Africa/KRISP-K001053/2020|EPI ISL 509311|B.1.1.206|South Africa|2020-07-03	0.0002713028	Africa
Africa|hCoV-19/DRC/2536/2020|EPI ISL 437339|B.1|Democratic Republic of the Congo|2020-04-15	Africa|hCoV-19/South Africa/KRISP-K001053/2020|EPI ISL 509311|B.1.1.206|South Africa|2020-07-03	0.0003707085	Africa
Africa|hCoV-19/DRC/254/2020|EPI ISL 420839|B.1|Democratic Republic of the Congo|2020-03-22	Africa|hCoV-19/South Africa/KRISP-K001053/2020|EPI ISL 509311|B.1.1.206|South Africa|2020-07-03	0.0003418032	Africa
Africa|hCoV-19/DRC/2563/2020|EPI ISL 437340|B.1.9|Democratic Republic of the Congo|2020-04-15	Africa|hCoV-19/South Africa/KRISP-K001053/2020|EPI ISL 509311|B.1.1.206|South Africa|2020-07-03	0.0005729824	Africa
Africa|hCoV-19/DRC/2580/2020|EPI ISL 437341|B.1.5|Democratic Republic of the Congo|2020-04-15	Africa|hCoV-19/South Africa/KRISP-K001053/2020|EPI ISL 509311|B.1.1.206|South Africa|2020-07-03	0.0003050047	Africa
Africa|hCoV-19/DRC/2644/2020|EPI ISL 437342|B.1.84|Democratic Republic of the Congo|2020-04-15	Africa|hCoV-19/South Africa/KRISP-K001053/2020|EPI ISL 509311|B.1.1.206|South Africa|2020-07-03	0.0004104063	Africa
Africa|hCoV-19/DRC/2670/2020|EPI ISL 437343|B.1.9|Democratic Republic of the Congo|2020-04-15	Africa|hCoV-19/South Africa/KRISP-K001053/2020|EPI ISL 509311|B.1.1.206|South Africa|2020-07-03	0.0006067398	Africa
Africa|hCoV-19/DRC/2727/2020|EPI ISL 437344|B.1|Democratic Republic of the Congo|2020-04-16	Africa|hCoV-19/South Africa/KRISP-K001053/2020|EPI ISL 509311|B.1.1.206|South Africa|2020-07-03	0.0003087711	Africa
Africa|hCoV-19/DRC/2728/2020|EPI ISL 437345|B.1.84|Democratic Republic of the Congo|2020-04-16	Africa|hCoV-19/South Africa/KRISP-K001053/2020|EPI ISL 509311|B.1.1.206|South Africa|2020-07-03	0.0003452138	Africa
Africa|hCoV-19/DRC/2813/2020|EPI ISL 437346|C.14|Democratic Republic of the Congo|2020-04-16	Africa|hCoV-19/South Africa/KRISP-K001053/2020|EPI ISL 509311|B.1.1.206|South Africa|2020-07-03	0.0004046219	Africa
Africa|hCoV-19/DRC/2819/2020|EPI ISL 437347|B.1|Democratic Republic of the Congo|2020-04-16	Africa|hCoV-19/South Africa/KRISP-K001053/2020|EPI ISL 509311|B.1.1.206|South Africa|2020-07-03	0.0004132269	Africa
Africa|hCoV-19/DRC/2827/2020|EPI ISL 437348|B.1|Democratic Republic of the Congo|2020-04-16	Africa|hCoV-19/South Africa/KRISP-K001053/2020|EPI ISL 509311|B.1.1.206|South Africa|2020-07-03	0.0003032681	Africa
Africa|hCoV-19/DRC/2855/2020|EPI ISL 437350|B.1|Democratic Republic of the Congo|2020-04-16	Africa|hCoV-19/South Africa/KRISP-K001053/2020|EPI ISL 509311|B.1.1.206|South Africa|2020-07-03	0.0003370008	Africa
Africa|hCoV-19/DRC/2864/2020|EPI ISL 437351|B.1|Democratic Republic of the Congo|2020-04-16	Africa|hCoV-19/South Africa/KRISP-K001053/2020|EPI ISL 509311|B.1.1.206|South Africa|2020-07-03	0.0003377143	Africa
Africa|hCoV-19/DRC/2904/2020|EPI ISL 437352|B.1|Democratic Republic of the Congo|2020-04-17	Africa|hCoV-19/South Africa/KRISP-K001053/2020|EPI ISL 509311|B.1.1.206|South Africa|2020-07-03	0.0003370008	Africa
Africa|hCoV-19/DRC/2938/2020|EPI ISL 437353|B.1.275|Democratic Republic of the Congo|2020-04-17	Africa|hCoV-19/South Africa/KRISP-K001053/2020|EPI ISL 509311|B.1.1.206|South Africa|2020-07-03	0.0005229213	Africa
Africa|hCoV-19/DRC/2939/2020|EPI ISL 437354|B.1|Democratic Republic of the Congo|2020-04-17	Africa|hCoV-19/South Africa/KRISP-K001053/2020|EPI ISL 509311|B.1.1.206|South Africa|2020-07-03	0.0004390316	Africa
Africa|hCoV-19/DRC/2942/2020|EPI ISL 437355|B.1|Democratic Republic of the Congo|2020-04-17	Africa|hCoV-19/South Africa/KRISP-K001053/2020|EPI ISL 509311|B.1.1.206|South Africa|2020-07-03	0.0004505507	Africa
Africa|hCoV-19/DRC/299/2020|EPI ISL 420840|B.4|Democratic Republic of the Congo|2020-03-20	Africa|hCoV-19/South Africa/KRISP-K001053/2020|EPI ISL 509311|B.1.1.206|South Africa|2020-07-03	0.0007546206	Africa
Africa|hCoV-19/DRC/300/2020|EPI ISL 420841|A|Democratic Republic of the Congo|2020-03-22	Africa|hCoV-19/South Africa/KRISP-K001053/2020|EPI ISL 509311|B.1.1.206|South Africa|2020-07-03	0.0005776921	Africa
Africa|hCoV-19/DRC/3041/2020|EPI ISL 437356|B.1|Democratic Republic of the Congo|2020-04-18	Africa|hCoV-19/South Africa/KRISP-K001053/2020|EPI ISL 509311|B.1.1.206|South Africa|2020-07-03	0.0004060964	Africa
Africa|hCoV-19/DRC/307/2020|EPI ISL 420842|B.1.9|Democratic Republic of the Congo|2020-03	Africa|hCoV-19/South Africa/KRISP-K001053/2020|EPI ISL 509311|B.1.1.206|South Africa|2020-07-03	0.0004163850	Africa
Africa|hCoV-19/DRC/3070/2020|EPI ISL 437357|B.1.214|Democratic Republic of the Congo|2020-04-18	Africa|hCoV-19/South Africa/KRISP-K001053/2020|EPI ISL 509311|B.1.1.206|South Africa|2020-07-03	0.0004405444	Africa
Africa|hCoV-19/DRC/3089/2020|EPI ISL 437358|B.1.84|Democratic Republic of the Congo|2020-04-19	Africa|hCoV-19/South Africa/KRISP-K001053/2020|EPI ISL 509311|B.1.1.206|South Africa|2020-07-03	0.0003711725	Africa
Africa|hCoV-19/DRC/3440/2020|EPI ISL 447597|B.1.84|Democratic Republic of the Congo|2020-04-22	Africa|hCoV-19/South Africa/KRISP-K001053/2020|EPI ISL 509311|B.1.1.206|South Africa|2020-07-03	0.0003753642	Africa
Africa|hCoV-19/DRC/3451/2020|EPI ISL 447598|B.1.178|Democratic Republic of the Congo|2020-04-22	Africa|hCoV-19/South Africa/KRISP-K001053/2020|EPI ISL 509311|B.1.1.206|South Africa|2020-07-03	0.0003756666	Africa
Africa|hCoV-19/DRC/3453/2020|EPI ISL 447599|B.1.84|Democratic Republic of the Congo|2020-04-22	Africa|hCoV-19/South Africa/KRISP-K001053/2020|EPI ISL 509311|B.1.1.206|South Africa|2020-07-03	0.0003414429	Africa
Africa|hCoV-19/DRC/3481/2020|EPI ISL 447600|B.1|Democratic Republic of the Congo|2020-04-22	Africa|hCoV-19/South Africa/KRISP-K001053/2020|EPI ISL 509311|B.1.1.206|South Africa|2020-07-03	0.0002802805	Africa
Africa|hCoV-19/DRC/3482/2020|EPI ISL 447601|B.1|Democratic Republic of the Congo|2020-04-22	Africa|hCoV-19/South Africa/KRISP-K001053/2020|EPI ISL 509311|B.1.1.206|South Africa|2020-07-03	0.0003098763	Africa
Africa|hCoV-19/DRC/3483/2020|EPI ISL 447602|B.1|Democratic Republic of the Congo|2020-04-22	Africa|hCoV-19/South Africa/KRISP-K001053/2020|EPI ISL 509311|B.1.1.206|South Africa|2020-07-03	0.0002798394	Africa
Africa|hCoV-19/DRC/3490/2020|EPI ISL 447603|B.1|Democratic Republic of the Congo|2020-04-22	Africa|hCoV-19/South Africa/KRISP-K001053/2020|EPI ISL 509311|B.1.1.206|South Africa|2020-07-03	0.0003077302	Africa
Africa|hCoV-19/DRC/3504/2020|EPI ISL 447604|B.1.149|Democratic Republic of the Congo|2020-04-23	Africa|hCoV-19/South Africa/KRISP-K001053/2020|EPI ISL 509311|B.1.1.206|South Africa|2020-07-03	0.0003501592	Africa
Africa|hCoV-19/DRC/352/2020|EPI ISL 420850|B.1.5|Democratic Republic of the Congo|2020-03	Africa|hCoV-19/South Africa/KRISP-K001053/2020|EPI ISL 509311|B.1.1.206|South Africa|2020-07-03	0.0003415697	Africa
Africa|hCoV-19/DRC/353/2020|EPI ISL 420843|B.1.5|Democratic Republic of the Congo|2020-03	Africa|hCoV-19/South Africa/KRISP-K001053/2020|EPI ISL 509311|B.1.1.206|South Africa|2020-07-03	0.0002390956	Africa
Africa|hCoV-19/DRC/355/2020|EPI ISL 420844|B.1|Democratic Republic of the Congo|2020-03	Africa|hCoV-19/South Africa/KRISP-K001053/2020|EPI ISL 509311|B.1.1.206|South Africa|2020-07-03	0.0003043447	Africa
Africa|hCoV-19/DRC/3552/2020|EPI ISL 447605|B.1.84|Democratic Republic of the Congo|2020-04-23	Africa|hCoV-19/South Africa/KRISP-K001053/2020|EPI ISL 509311|B.1.1.206|South Africa|2020-07-03	0.0003455443	Africa
Africa|hCoV-19/DRC/3595/2020|EPI ISL 447606|B.1.5|Democratic Republic of the Congo|2020-04-23	Africa|hCoV-19/South Africa/KRISP-K001053/2020|EPI ISL 509311|B.1.1.206|South Africa|2020-07-03	0.0003405777	Africa
Africa|hCoV-19/DRC/3632/2020|EPI ISL 447607|B.1.5|Democratic Republic of the Congo|2020-04-23	Africa|hCoV-19/South Africa/KRISP-K001053/2020|EPI ISL 509311|B.1.1.206|South Africa|2020-07-03	0.0003074843	Africa
Africa|hCoV-19/DRC/3633/2020|EPI ISL 447230|B.1.5|Democratic Republic of the Congo|2020-04-23	Africa|hCoV-19/South Africa/KRISP-K001053/2020|EPI ISL 509311|B.1.1.206|South Africa|2020-07-03	0.0003104214	Africa
Africa|hCoV-19/DRC/3653/2020|EPI ISL 447231|B.1.128|Democratic Republic of the Congo|2020-04-23	Africa|hCoV-19/South Africa/KRISP-K001053/2020|EPI ISL 509311|B.1.1.206|South Africa|2020-07-03	0.0004403638	Africa
Africa|hCoV-19/DRC/3659/2020|EPI ISL 447232|B.1.128|Democratic Republic of the Congo|2020-04-23	Africa|hCoV-19/South Africa/KRISP-K001053/2020|EPI ISL 509311|B.1.1.206|South Africa|2020-07-03	0.0004407669	Africa
Africa|hCoV-19/DRC/3661/2020|EPI ISL 447233|B.1.128|Democratic Republic of the Congo|2020-04-23	Africa|hCoV-19/South Africa/KRISP-K001053/2020|EPI ISL 509311|B.1.1.206|South Africa|2020-07-03	0.0004445342	Africa
Africa|hCoV-19/DRC/3662/2020|EPI ISL 447234|B.1.128|Democratic Republic of the Congo|2020-04-23	Africa|hCoV-19/South Africa/KRISP-K001053/2020|EPI ISL 509311|B.1.1.206|South Africa|2020-07-03	0.0004442001	Africa
Africa|hCoV-19/DRC/3664/2020|EPI ISL 447235|B.1.128|Democratic Republic of the Congo|2020-04-23	Africa|hCoV-19/South Africa/KRISP-K001053/2020|EPI ISL 509311|B.1.1.206|South Africa|2020-07-03	0.0004442761	Africa
Africa|hCoV-19/DRC/3683/2020|EPI ISL 447236|B.1.5|Democratic Republic of the Congo|2020-04-24	Africa|hCoV-19/South Africa/KRISP-K001053/2020|EPI ISL 509311|B.1.1.206|South Africa|2020-07-03	0.0003416748	Africa
Africa|hCoV-19/DRC/3688/2020|EPI ISL 447237|B.1.128|Democratic Republic of the Congo|2020-04-24	Africa|hCoV-19/South Africa/KRISP-K001053/2020|EPI ISL 509311|B.1.1.206|South Africa|2020-07-03	0.0004768804	Africa
Africa|hCoV-19/DRC/376/2020|EPI ISL 420851|B.1.6|Democratic Republic of the Congo|2020-03-25	Africa|hCoV-19/South Africa/KRISP-K001053/2020|EPI ISL 509311|B.1.1.206|South Africa|2020-07-03	0.0003744609	Africa
Africa|hCoV-19/DRC/3764/2020|EPI ISL 447238|B.1.84|Democratic Republic of the Congo|2020-04-24	Africa|hCoV-19/South Africa/KRISP-K001053/2020|EPI ISL 509311|B.1.1.206|South Africa|2020-07-03	0.0004094505	Africa
Africa|hCoV-19/DRC/3768/2020|EPI ISL 447239|B.1.84|Democratic Republic of the Congo|2020-04-24	Africa|hCoV-19/South Africa/KRISP-K001053/2020|EPI ISL 509311|B.1.1.206|South Africa|2020-07-03	0.0003414579	Africa
