## Supplementary material for "Epidemiology and genetic diversity of SARS-CoV-2 lineages circulating in Africa": Pairwise distance: ContinentsPairwiseDistance.csv (part 228 of 1021)

Species 1	Species 2	Dist	Continent
Africa|hCoV-19/DRC/3778/2020|EPI ISL 447240|B.1.128|Democratic Republic of the Congo|2020-04-24	Africa|hCoV-19/South Africa/KRISP-K001053/2020|EPI ISL 509311|B.1.1.206|South Africa|2020-07-03	0.0004759564	Africa
Africa|hCoV-19/DRC/3787/2020|EPI ISL 447241|B.1|Democratic Republic of the Congo|2020-04-24	Africa|hCoV-19/South Africa/KRISP-K001053/2020|EPI ISL 509311|B.1.1.206|South Africa|2020-07-03	0.0003129282	Africa
Africa|hCoV-19/DRC/3791/2020|EPI ISL 447242|B.1|Democratic Republic of the Congo|2020-04-24	Africa|hCoV-19/South Africa/KRISP-K001053/2020|EPI ISL 509311|B.1.1.206|South Africa|2020-07-03	0.0003876044	Africa
Africa|hCoV-19/DRC/3803/2020|EPI ISL 447243|B.1|Democratic Republic of the Congo|2020-04-24	Africa|hCoV-19/South Africa/KRISP-K001053/2020|EPI ISL 509311|B.1.1.206|South Africa|2020-07-03	0.0002797124	Africa
Africa|hCoV-19/DRC/3806/2020|EPI ISL 447244|B.1|Democratic Republic of the Congo|2020-04-24	Africa|hCoV-19/South Africa/KRISP-K001053/2020|EPI ISL 509311|B.1.1.206|South Africa|2020-07-03	0.0002796927	Africa
Africa|hCoV-19/DRC/3827/2020|EPI ISL 447245|B.1|Democratic Republic of the Congo|2020-04-24	Africa|hCoV-19/South Africa/KRISP-K001053/2020|EPI ISL 509311|B.1.1.206|South Africa|2020-07-03	0.0004099985	Africa
Africa|hCoV-19/DRC/3829/2020|EPI ISL 447246|B.1|Democratic Republic of the Congo|2020-04-24	Africa|hCoV-19/South Africa/KRISP-K001053/2020|EPI ISL 509311|B.1.1.206|South Africa|2020-07-03	0.0003763386	Africa
Africa|hCoV-19/DRC/3834/2020|EPI ISL 447247|A|Democratic Republic of the Congo|2020-04-25	Africa|hCoV-19/South Africa/KRISP-K001053/2020|EPI ISL 509311|B.1.1.206|South Africa|2020-07-03	0.0006190095	Africa
Africa|hCoV-19/DRC/3837/2020|EPI ISL 447248|B.1.128|Democratic Republic of the Congo|2020-04-25	Africa|hCoV-19/South Africa/KRISP-K001053/2020|EPI ISL 509311|B.1.1.206|South Africa|2020-07-03	0.0004439877	Africa
Africa|hCoV-19/DRC/3841/2020|EPI ISL 447249|B.1.128|Democratic Republic of the Congo|2020-04-25	Africa|hCoV-19/South Africa/KRISP-K001053/2020|EPI ISL 509311|B.1.1.206|South Africa|2020-07-03	0.0005111330	Africa
Africa|hCoV-19/DRC/3842/2020|EPI ISL 471396|B.1.128|Democratic Republic of the Congo|2020-04-25	Africa|hCoV-19/South Africa/KRISP-K001053/2020|EPI ISL 509311|B.1.1.206|South Africa|2020-07-03	0.0005055865	Africa
Africa|hCoV-19/DRC/3846/2020|EPI ISL 471397|B.1.84|Democratic Republic of the Congo|2020-04-25	Africa|hCoV-19/South Africa/KRISP-K001053/2020|EPI ISL 509311|B.1.1.206|South Africa|2020-07-03	0.0004381189	Africa
Africa|hCoV-19/DRC/3937/2020|EPI ISL 471398|B.1|Democratic Republic of the Congo|2020-04-25	Africa|hCoV-19/South Africa/KRISP-K001053/2020|EPI ISL 509311|B.1.1.206|South Africa|2020-07-03	0.0004044093	Africa
Africa|hCoV-19/DRC/3941/2020|EPI ISL 471399|B.1.128|Democratic Republic of the Congo|2020-04-25	Africa|hCoV-19/South Africa/KRISP-K001053/2020|EPI ISL 509311|B.1.1.206|South Africa|2020-07-03	0.0004772655	Africa
Africa|hCoV-19/DRC/3947/2020|EPI ISL 471400|B.1.214|Democratic Republic of the Congo|2020-04-25	Africa|hCoV-19/South Africa/KRISP-K001053/2020|EPI ISL 509311|B.1.1.206|South Africa|2020-07-03	0.0005055542	Africa
Africa|hCoV-19/DRC/3949/2020|EPI ISL 471401|B.1.84|Democratic Republic of the Congo|2020-04-26	Africa|hCoV-19/South Africa/KRISP-K001053/2020|EPI ISL 509311|B.1.1.206|South Africa|2020-07-03	0.0003396802	Africa
Africa|hCoV-19/DRC/396/2020|EPI ISL 420852|B.1.6|Democratic Republic of the Congo|2020-03-26	Africa|hCoV-19/South Africa/KRISP-K001053/2020|EPI ISL 509311|B.1.1.206|South Africa|2020-07-03	0.0003400764	Africa
Africa|hCoV-19/DRC/397/2020|EPI ISL 420845|B.1.6|Democratic Republic of the Congo|2020-03-26	Africa|hCoV-19/South Africa/KRISP-K001053/2020|EPI ISL 509311|B.1.1.206|South Africa|2020-07-03	0.0003374944	Africa
Africa|hCoV-19/DRC/400/2020|EPI ISL 420846|B.1.5|Democratic Republic of the Congo|2020-03	Africa|hCoV-19/South Africa/KRISP-K001053/2020|EPI ISL 509311|B.1.1.206|South Africa|2020-07-03	0.0003046022	Africa
Africa|hCoV-19/DRC/4012/2020|EPI ISL 471402|B.1|Democratic Republic of the Congo|2020-04-26	Africa|hCoV-19/South Africa/KRISP-K001053/2020|EPI ISL 509311|B.1.1.206|South Africa|2020-07-03	0.0004718506	Africa
Africa|hCoV-19/DRC/402/2020|EPI ISL 420853|B.1|Democratic Republic of the Congo|2020-03-26	Africa|hCoV-19/South Africa/KRISP-K001053/2020|EPI ISL 509311|B.1.1.206|South Africa|2020-07-03	0.0003181896	Africa
Africa|hCoV-19/DRC/4020/2020|EPI ISL 471403|B.1.5|Democratic Republic of the Congo|2020-04-26	Africa|hCoV-19/South Africa/KRISP-K001053/2020|EPI ISL 509311|B.1.1.206|South Africa|2020-07-03	0.0004044262	Africa
Africa|hCoV-19/DRC/4026/2020|EPI ISL 471404|B.1.84|Democratic Republic of the Congo|2020-04-27	Africa|hCoV-19/South Africa/KRISP-K001053/2020|EPI ISL 509311|B.1.1.206|South Africa|2020-07-03	0.0003723823	Africa
Africa|hCoV-19/DRC/4060/2020|EPI ISL 471405|B.1|Democratic Republic of the Congo|2020-04-27	Africa|hCoV-19/South Africa/KRISP-K001053/2020|EPI ISL 509311|B.1.1.206|South Africa|2020-07-03	0.0004052052	Africa
Africa|hCoV-19/DRC/4075/2020|EPI ISL 471406|B.1.214|Democratic Republic of the Congo|2020-04-27	Africa|hCoV-19/South Africa/KRISP-K001053/2020|EPI ISL 509311|B.1.1.206|South Africa|2020-07-03	0.0004759773	Africa
Africa|hCoV-19/DRC/4084/2020|EPI ISL 471407|B.1.214|Democratic Republic of the Congo|2020-04-27	Africa|hCoV-19/South Africa/KRISP-K001053/2020|EPI ISL 509311|B.1.1.206|South Africa|2020-07-03	0.0005060658	Africa
Africa|hCoV-19/DRC/4132/2020|EPI ISL 471408|B.1|Democratic Republic of the Congo|2020-04-27	Africa|hCoV-19/South Africa/KRISP-K001053/2020|EPI ISL 509311|B.1.1.206|South Africa|2020-07-03	0.0004381086	Africa
Africa|hCoV-19/DRC/4141/2020|EPI ISL 471409|B.1.128|Democratic Republic of the Congo|2020-04-27	Africa|hCoV-19/South Africa/KRISP-K001053/2020|EPI ISL 509311|B.1.1.206|South Africa|2020-07-03	0.0004718506	Africa
Africa|hCoV-19/DRC/4145/2020|EPI ISL 471410|B.1|Democratic Republic of the Congo|2020-04-27	Africa|hCoV-19/South Africa/KRISP-K001053/2020|EPI ISL 509311|B.1.1.206|South Africa|2020-07-03	0.0003707010	Africa
Africa|hCoV-19/DRC/4194/2020|EPI ISL 471414|B.1.5|Democratic Republic of the Congo|2020-04-28	Africa|hCoV-19/South Africa/KRISP-K001053/2020|EPI ISL 509311|B.1.1.206|South Africa|2020-07-03	0.0004043997	Africa
Africa|hCoV-19/DRC/4250/2020|EPI ISL 471415|B.1.1.1|Democratic Republic of the Congo|2020-04-28	Africa|hCoV-19/South Africa/KRISP-K001053/2020|EPI ISL 509311|B.1.1.206|South Africa|2020-07-03	0.0003706761	Africa
Africa|hCoV-19/DRC/4279/2020|EPI ISL 514114|B.1|Democratic Republic of the Congo|2020-04-28	Africa|hCoV-19/South Africa/KRISP-K001053/2020|EPI ISL 509311|B.1.1.206|South Africa|2020-07-03	0.0003758500	Africa
Africa|hCoV-19/DRC/4282/2020|EPI ISL 514103|B.1.128|Democratic Republic of the Congo|2020-04-08	Africa|hCoV-19/South Africa/KRISP-K001053/2020|EPI ISL 509311|B.1.1.206|South Africa|2020-07-03	0.0004100786	Africa
Africa|hCoV-19/DRC/4284/2020|EPI ISL 514115|B.1.128|Democratic Republic of the Congo|2020-04-28	Africa|hCoV-19/South Africa/KRISP-K001053/2020|EPI ISL 509311|B.1.1.206|South Africa|2020-07-03	0.0004100365	Africa
Africa|hCoV-19/DRC/431/2020|EPI ISL 420847|B.1.147|Democratic Republic of the Congo|2020-03-26	Africa|hCoV-19/South Africa/KRISP-K001053/2020|EPI ISL 509311|B.1.1.206|South Africa|2020-07-03	0.0003374911	Africa
Africa|hCoV-19/DRC/4418/2020|EPI ISL 496506|B.1.128|Democratic Republic of the Congo|2020-04-29	Africa|hCoV-19/South Africa/KRISP-K001053/2020|EPI ISL 509311|B.1.1.206|South Africa|2020-07-03	0.0004442457	Africa
Africa|hCoV-19/DRC/4422/2020|EPI ISL 496507|B.1.128|Democratic Republic of the Congo|2020-04-29	Africa|hCoV-19/South Africa/KRISP-K001053/2020|EPI ISL 509311|B.1.1.206|South Africa|2020-07-03	0.0004147261	Africa
Africa|hCoV-19/DRC/4427/2020|EPI ISL 496508|B.1.128|Democratic Republic of the Congo|2020-04-29	Africa|hCoV-19/South Africa/KRISP-K001053/2020|EPI ISL 509311|B.1.1.206|South Africa|2020-07-03	0.0004184562	Africa
Africa|hCoV-19/DRC/4429/2020|EPI ISL 513589|B.1.128|Democratic Republic of the Congo|2020-04-29	Africa|hCoV-19/South Africa/KRISP-K001053/2020|EPI ISL 509311|B.1.1.206|South Africa|2020-07-03	0.0004184855	Africa
Africa|hCoV-19/DRC/4430/2020|EPI ISL 496509|B.1.128|Democratic Republic of the Congo|2020-04-29	Africa|hCoV-19/South Africa/KRISP-K001053/2020|EPI ISL 509311|B.1.1.206|South Africa|2020-07-03	0.0004104286	Africa
Africa|hCoV-19/DRC/4437/2020|EPI ISL 513590|B.1.128|Democratic Republic of the Congo|2020-05-02	Africa|hCoV-19/South Africa/KRISP-K001053/2020|EPI ISL 509311|B.1.1.206|South Africa|2020-07-03	0.0004534477	Africa
Africa|hCoV-19/DRC/4442/2020|EPI ISL 496510|B.1.128|Democratic Republic of the Congo|2020-04-29	Africa|hCoV-19/South Africa/KRISP-K001053/2020|EPI ISL 509311|B.1.1.206|South Africa|2020-07-03	0.0004151131	Africa
Africa|hCoV-19/DRC/4444/2020|EPI ISL 514104|B.1.128|Democratic Republic of the Congo|2020-04-29	Africa|hCoV-19/South Africa/KRISP-K001053/2020|EPI ISL 509311|B.1.1.206|South Africa|2020-07-03	0.0004087515	Africa
Africa|hCoV-19/DRC/445/2020|EPI ISL 420848|B.1|Democratic Republic of the Congo|2020-03	Africa|hCoV-19/South Africa/KRISP-K001053/2020|EPI ISL 509311|B.1.1.206|South Africa|2020-07-03	0.0003155718	Africa
Africa|hCoV-19/DRC/4501/2020|EPI ISL 513591|B.1.5|Democratic Republic of the Congo|2020-05-30	Africa|hCoV-19/South Africa/KRISP-K001053/2020|EPI ISL 509311|B.1.1.206|South Africa|2020-07-03	0.0003139128	Africa
Africa|hCoV-19/DRC/4516/2020|EPI ISL 487192|B.1.1.275|Democratic Republic of the Congo|2020-04-28	Africa|hCoV-19/South Africa/KRISP-K001053/2020|EPI ISL 509311|B.1.1.206|South Africa|2020-07-03	0.0002044411	Africa
Africa|hCoV-19/DRC/4524/2020|EPI ISL 513597|A|Democratic Republic of the Congo|2020-04-30	Africa|hCoV-19/South Africa/KRISP-K001053/2020|EPI ISL 509311|B.1.1.206|South Africa|2020-07-03	0.0006464925	Africa
Africa|hCoV-19/DRC/4541/2020|EPI ISL 513598|B.1|Democratic Republic of the Congo|2020-04-30	Africa|hCoV-19/South Africa/KRISP-K001053/2020|EPI ISL 509311|B.1.1.206|South Africa|2020-07-03	0.0004381851	Africa
Africa|hCoV-19/DRC/4551/2020|EPI ISL 513599|B.1.178|Democratic Republic of the Congo|2020-04-30	Africa|hCoV-19/South Africa/KRISP-K001053/2020|EPI ISL 509311|B.1.1.206|South Africa|2020-07-03	0.0004814334	Africa
Africa|hCoV-19/DRC/4561/2020|EPI ISL 513600|B.1|Democratic Republic of the Congo|2020-04-30	Africa|hCoV-19/South Africa/KRISP-K001053/2020|EPI ISL 509311|B.1.1.206|South Africa|2020-07-03	0.0004043996	Africa
Africa|hCoV-19/DRC/4562/2020|EPI ISL 513601|B.1.214|Democratic Republic of the Congo|2020-04-30	Africa|hCoV-19/South Africa/KRISP-K001053/2020|EPI ISL 509311|B.1.1.206|South Africa|2020-07-03	0.0004044093	Africa
Africa|hCoV-19/DRC/4568/2020|EPI ISL 513602|B.1|Democratic Republic of the Congo|2020-04-30	Africa|hCoV-19/South Africa/KRISP-K001053/2020|EPI ISL 509311|B.1.1.206|South Africa|2020-07-03	0.0004086821	Africa
Africa|hCoV-19/DRC/4578/2020|EPI ISL 513603|B.1|Democratic Republic of the Congo|2020-04-30	Africa|hCoV-19/South Africa/KRISP-K001053/2020|EPI ISL 509311|B.1.1.206|South Africa|2020-07-03	0.0004455853	Africa
Africa|hCoV-19/DRC/4613/2020|EPI ISL 513604|B.1.214|Democratic Republic of the Congo|2020-04-30	Africa|hCoV-19/South Africa/KRISP-K001053/2020|EPI ISL 509311|B.1.1.206|South Africa|2020-07-03	0.0004420511	Africa
Africa|hCoV-19/DRC/4614/2020|EPI ISL 513605|B.1|Democratic Republic of the Congo|2020-04-30	Africa|hCoV-19/South Africa/KRISP-K001053/2020|EPI ISL 509311|B.1.1.206|South Africa|2020-07-03	0.0005392903	Africa
Africa|hCoV-19/DRC/4631/2020|EPI ISL 513606|B.1.5|Democratic Republic of the Congo|2020-04-30	Africa|hCoV-19/South Africa/KRISP-K001053/2020|EPI ISL 509311|B.1.1.206|South Africa|2020-07-03	0.0005393267	Africa
Africa|hCoV-19/DRC/4633/2020|EPI ISL 513607|B.1.128|Democratic Republic of the Congo|2020-04-30	Africa|hCoV-19/South Africa/KRISP-K001053/2020|EPI ISL 509311|B.1.1.206|South Africa|2020-07-03	0.0005055865	Africa
Africa|hCoV-19/DRC/4642/2020|EPI ISL 513608|B.1.128|Democratic Republic of the Congo|2020-04-30	Africa|hCoV-19/South Africa/KRISP-K001053/2020|EPI ISL 509311|B.1.1.206|South Africa|2020-07-03	0.0005055644	Africa
Africa|hCoV-19/DRC/4647/2020|EPI ISL 513609|B.1.128|Democratic Republic of the Congo|2020-04-30	Africa|hCoV-19/South Africa/KRISP-K001053/2020|EPI ISL 509311|B.1.1.206|South Africa|2020-07-03	0.0004718506	Africa
Africa|hCoV-19/DRC/4653/2020|EPI ISL 513610|B.1.128|Democratic Republic of the Congo|2020-04-30	Africa|hCoV-19/South Africa/KRISP-K001053/2020|EPI ISL 509311|B.1.1.206|South Africa|2020-07-03	0.0005056155	Africa
Africa|hCoV-19/DRC/4681/2020|EPI ISL 514116|B.1.128|Democratic Republic of the Congo|2020-04-30	Africa|hCoV-19/South Africa/KRISP-K001053/2020|EPI ISL 509311|B.1.1.206|South Africa|2020-07-03	0.0004151134	Africa
Africa|hCoV-19/DRC/4683/2020|EPI ISL 514105|B.1.5|Democratic Republic of the Congo|2020-04-30	Africa|hCoV-19/South Africa/KRISP-K001053/2020|EPI ISL 509311|B.1.1.206|South Africa|2020-07-03	0.0004484901	Africa
Africa|hCoV-19/DRC/4685/2020|EPI ISL 514106|B.1.128|Democratic Republic of the Congo|2020-04-30	Africa|hCoV-19/South Africa/KRISP-K001053/2020|EPI ISL 509311|B.1.1.206|South Africa|2020-07-03	0.0005121345	Africa
Africa|hCoV-19/DRC/4690/2020|EPI ISL 514117|B.1.128|Democratic Republic of the Congo|2020-04-30	Africa|hCoV-19/South Africa/KRISP-K001053/2020|EPI ISL 509311|B.1.1.206|South Africa|2020-07-03	0.0004444887	Africa
Africa|hCoV-19/DRC/4693/2020|EPI ISL 514118|B.1.128|Democratic Republic of the Congo|2020-04-30	Africa|hCoV-19/South Africa/KRISP-K001053/2020|EPI ISL 509311|B.1.1.206|South Africa|2020-07-03	0.0004777101	Africa
Africa|hCoV-19/DRC/4694/2020|EPI ISL 514107|B.1.128|Democratic Republic of the Congo|2020-04-30	Africa|hCoV-19/South Africa/KRISP-K001053/2020|EPI ISL 509311|B.1.1.206|South Africa|2020-07-03	0.0004488307	Africa
Africa|hCoV-19/DRC/4720/2020|EPI ISL 514108|B.1.84|Democratic Republic of the Congo|2020-05-01	Africa|hCoV-19/South Africa/KRISP-K001053/2020|EPI ISL 509311|B.1.1.206|South Africa|2020-07-03	0.0003738538	Africa
Africa|hCoV-19/DRC/4785/2020|EPI ISL 514119|B.1.84|Democratic Republic of the Congo|2020-05-01	Africa|hCoV-19/South Africa/KRISP-K001053/2020|EPI ISL 509311|B.1.1.206|South Africa|2020-07-03	0.0005460327	Africa
Africa|hCoV-19/DRC/5019/2020|EPI ISL 496511|B.1|Democratic Republic of the Congo|2020-05-02	Africa|hCoV-19/South Africa/KRISP-K001053/2020|EPI ISL 509311|B.1.1.206|South Africa|2020-07-03	0.0004273865	Africa
Africa|hCoV-19/DRC/5094/2020|EPI ISL 496491|B.1.84|Democratic Republic of the Congo|2020-05-02	Africa|hCoV-19/South Africa/KRISP-K001053/2020|EPI ISL 509311|B.1.1.206|South Africa|2020-07-03	0.0003798965	Africa
Africa|hCoV-19/DRC/5186/2020|EPI ISL 496512|B.1|Democratic Republic of the Congo|2020-05-03	Africa|hCoV-19/South Africa/KRISP-K001053/2020|EPI ISL 509311|B.1.1.206|South Africa|2020-07-03	0.0004147628	Africa
Africa|hCoV-19/DRC/5187/2020|EPI ISL 513619|B.1|Democratic Republic of the Congo|2020-05-03	Africa|hCoV-19/South Africa/KRISP-K001053/2020|EPI ISL 509311|B.1.1.206|South Africa|2020-07-03	0.0004095546	Africa
Africa|hCoV-19/DRC/5205/2020|EPI ISL 487365|B.1.1.275|Democratic Republic of the Congo|2020-05-01	Africa|hCoV-19/South Africa/KRISP-K001053/2020|EPI ISL 509311|B.1.1.206|South Africa|2020-07-03	0.0002424371	Africa
Africa|hCoV-19/DRC/521/2020|EPI ISL 420854|B.1.5|Democratic Republic of the Congo|2020-03-25	Africa|hCoV-19/South Africa/KRISP-K001053/2020|EPI ISL 509311|B.1.1.206|South Africa|2020-07-03	0.0002711649	Africa
Africa|hCoV-19/DRC/5210/2020|EPI ISL 487369|B.1.1.275|Democratic Republic of the Congo|2020-05-01	Africa|hCoV-19/South Africa/KRISP-K001053/2020|EPI ISL 509311|B.1.1.206|South Africa|2020-07-03	0.0002070797	Africa
Africa|hCoV-19/DRC/523/2020|EPI ISL 420849|B.1.1.1|Democratic Republic of the Congo|2020-03-28	Africa|hCoV-19/South Africa/KRISP-K001053/2020|EPI ISL 509311|B.1.1.206|South Africa|2020-07-03	0.0002703404	Africa
Africa|hCoV-19/DRC/5240/2020|EPI ISL 496492|B.1|Democratic Republic of the Congo|2020-05-03	Africa|hCoV-19/South Africa/KRISP-K001053/2020|EPI ISL 509311|B.1.1.206|South Africa|2020-07-03	0.0003077502	Africa
Africa|hCoV-19/DRC/5377/2020|EPI ISL 496513|B.1|Democratic Republic of the Congo|2020-05-04	Africa|hCoV-19/South Africa/KRISP-K001053/2020|EPI ISL 509311|B.1.1.206|South Africa|2020-07-03	0.0003761417	Africa
Africa|hCoV-19/DRC/5538/2020|EPI ISL 514120|B.1|Democratic Republic of the Congo|2020-05-05	Africa|hCoV-19/South Africa/KRISP-K001053/2020|EPI ISL 509311|B.1.1.206|South Africa|2020-07-03	0.0003157790	Africa
Africa|hCoV-19/DRC/5651/2020|EPI ISL 496493|B.1.1.1|Democratic Republic of the Congo|2020-05-06	Africa|hCoV-19/South Africa/KRISP-K001053/2020|EPI ISL 509311|B.1.1.206|South Africa|2020-07-03	0.0002790030	Africa
Africa|hCoV-19/DRC/5705/2020|EPI ISL 496494|B.1.84|Democratic Republic of the Congo|2020-05-06	Africa|hCoV-19/South Africa/KRISP-K001053/2020|EPI ISL 509311|B.1.1.206|South Africa|2020-07-03	0.0003550956	Africa
Africa|hCoV-19/DRC/5735/2020|EPI ISL 496495|B.1.214|Democratic Republic of the Congo|2020-05-06	Africa|hCoV-19/South Africa/KRISP-K001053/2020|EPI ISL 509311|B.1.1.206|South Africa|2020-07-03	0.0003862219	Africa
Africa|hCoV-19/DRC/5815/2020|EPI ISL 495629|B.1.214|Democratic Republic of the Congo|2020-05-06	Africa|hCoV-19/South Africa/KRISP-K001053/2020|EPI ISL 509311|B.1.1.206|South Africa|2020-07-03	0.0004215978	Africa
Africa|hCoV-19/DRC/5907/2020|EPI ISL 496496|B.1.84|Democratic Republic of the Congo|2020-05-07	Africa|hCoV-19/South Africa/KRISP-K001053/2020|EPI ISL 509311|B.1.1.206|South Africa|2020-07-03	0.0004616164	Africa
Africa|hCoV-19/DRC/5913/2020|EPI ISL 496497|B.1|Democratic Republic of the Congo|2020-05-07	Africa|hCoV-19/South Africa/KRISP-K001053/2020|EPI ISL 509311|B.1.1.206|South Africa|2020-07-03	0.0004490677	Africa
Africa|hCoV-19/DRC/5927/2020|EPI ISL 496498|B.1.9|Democratic Republic of the Congo|2020-05-07	Africa|hCoV-19/South Africa/KRISP-K001053/2020|EPI ISL 509311|B.1.1.206|South Africa|2020-07-03	0.0006221658	Africa
Africa|hCoV-19/DRC/5957/2020|EPI ISL 496499|B.1.5|Democratic Republic of the Congo|2020-05-07	Africa|hCoV-19/South Africa/KRISP-K001053/2020|EPI ISL 509311|B.1.1.206|South Africa|2020-07-03	0.0003070676	Africa
Africa|hCoV-19/DRC/5964/2020|EPI ISL 496500|B.1.178|Democratic Republic of the Congo|2020-05-07	Africa|hCoV-19/South Africa/KRISP-K001053/2020|EPI ISL 509311|B.1.1.206|South Africa|2020-07-03	0.0002869136	Africa
Africa|hCoV-19/DRC/5996/2020|EPI ISL 496514|B.1.84|Democratic Republic of the Congo|2020-05-08	Africa|hCoV-19/South Africa/KRISP-K001053/2020|EPI ISL 509311|B.1.1.206|South Africa|2020-07-03	0.0003801065	Africa
Africa|hCoV-19/DRC/6026/2020|EPI ISL 513622|B.1.1.1|Democratic Republic of the Congo|2020-05-08	Africa|hCoV-19/South Africa/KRISP-K001053/2020|EPI ISL 509311|B.1.1.206|South Africa|2020-07-03	0.0003463087	Africa
Africa|hCoV-19/DRC/6143/2020|EPI ISL 496515|B.1|Democratic Republic of the Congo|2020-05-08	Africa|hCoV-19/South Africa/KRISP-K001053/2020|EPI ISL 509311|B.1.1.206|South Africa|2020-07-03	0.0003489252	Africa
Africa|hCoV-19/DRC/6151/2020|EPI ISL 513620|B.1.214|Democratic Republic of the Congo|2020-05-08	Africa|hCoV-19/South Africa/KRISP-K001053/2020|EPI ISL 509311|B.1.1.206|South Africa|2020-07-03	0.0004117478	Africa
Africa|hCoV-19/DRC/6163/2020|EPI ISL 513623|B.1.214|Democratic Republic of the Congo|2020-05-08	Africa|hCoV-19/South Africa/KRISP-K001053/2020|EPI ISL 509311|B.1.1.206|South Africa|2020-07-03	0.0004166367	Africa
Africa|hCoV-19/DRC/6203/2020|EPI ISL 514109|B.1|Democratic Republic of the Congo|2020-05-09	Africa|hCoV-19/South Africa/KRISP-K001053/2020|EPI ISL 509311|B.1.1.206|South Africa|2020-07-03	0.0005134524	Africa
Africa|hCoV-19/DRC/6209/2020|EPI ISL 514110|B.1.84|Democratic Republic of the Congo|2020-05-09	Africa|hCoV-19/South Africa/KRISP-K001053/2020|EPI ISL 509311|B.1.1.206|South Africa|2020-07-03	0.0003417029	Africa
Africa|hCoV-19/DRC/6227/2020|EPI ISL 514121|B.1.84|Democratic Republic of the Congo|2020-05-09	Africa|hCoV-19/South Africa/KRISP-K001053/2020|EPI ISL 509311|B.1.1.206|South Africa|2020-07-03	0.0003421588	Africa
Africa|hCoV-19/DRC/6313/2020|EPI ISL 496516|B.1.84|Democratic Republic of the Congo|2020-05-09	Africa|hCoV-19/South Africa/KRISP-K001053/2020|EPI ISL 509311|B.1.1.206|South Africa|2020-07-03	0.0004639768	Africa
Africa|hCoV-19/DRC/6338/2020|EPI ISL 495630|B.1|Democratic Republic of the Congo|2020-05-09	Africa|hCoV-19/South Africa/KRISP-K001053/2020|EPI ISL 509311|B.1.1.206|South Africa|2020-07-03	0.0003880551	Africa
Africa|hCoV-19/DRC/6341/2020|EPI ISL 495631|B.1|Democratic Republic of the Congo|2020-05-09	Africa|hCoV-19/South Africa/KRISP-K001053/2020|EPI ISL 509311|B.1.1.206|South Africa|2020-07-03	0.0004975772	Africa
Africa|hCoV-19/DRC/6342/2020|EPI ISL 495632|B.1|Democratic Republic of the Congo|2020-05-09	Africa|hCoV-19/South Africa/KRISP-K001053/2020|EPI ISL 509311|B.1.1.206|South Africa|2020-07-03	0.0004536280	Africa
Africa|hCoV-19/DRC/6361/2020|EPI ISL 495633|B.1|Democratic Republic of the Congo|2020-05-09	Africa|hCoV-19/South Africa/KRISP-K001053/2020|EPI ISL 509311|B.1.1.206|South Africa|2020-07-03	0.0003563011	Africa
Africa|hCoV-19/DRC/6380/2020|EPI ISL 513611|B.1.1.275|Democratic Republic of the Congo|2020-05-04	Africa|hCoV-19/South Africa/KRISP-K001053/2020|EPI ISL 509311|B.1.1.206|South Africa|2020-07-03	0.0002428152	Africa
Africa|hCoV-19/DRC/6384/2020|EPI ISL 513612|B.1.1.275|Democratic Republic of the Congo|2020-05-07	Africa|hCoV-19/South Africa/KRISP-K001053/2020|EPI ISL 509311|B.1.1.206|South Africa|2020-07-03	0.0001732263	Africa
Africa|hCoV-19/DRC/6386/2020|EPI ISL 513613|B.1.1.275|Democratic Republic of the Congo|2020-05-07	Africa|hCoV-19/South Africa/KRISP-K001053/2020|EPI ISL 509311|B.1.1.206|South Africa|2020-07-03	0.0002040450	Africa
Africa|hCoV-19/DRC/6389/2020|EPI ISL 513614|B.1.84|Democratic Republic of the Congo|2020-05-07	Africa|hCoV-19/South Africa/KRISP-K001053/2020|EPI ISL 509311|B.1.1.206|South Africa|2020-07-03	0.0004487022	Africa
Africa|hCoV-19/DRC/6390/2020|EPI ISL 513615|B.1.1.275|Democratic Republic of the Congo|2020-05-04	Africa|hCoV-19/South Africa/KRISP-K001053/2020|EPI ISL 509311|B.1.1.206|South Africa|2020-07-03	0.0003065075	Africa
Africa|hCoV-19/DRC/6392/2020|EPI ISL 513616|B.1|Democratic Republic of the Congo|2020-05-04	Africa|hCoV-19/South Africa/KRISP-K001053/2020|EPI ISL 509311|B.1.1.206|South Africa|2020-07-03	0.0002721545	Africa
Africa|hCoV-19/DRC/6395/2020|EPI ISL 513617|B.1.1.275|Democratic Republic of the Congo|2020-05-07	Africa|hCoV-19/South Africa/KRISP-K001053/2020|EPI ISL 509311|B.1.1.206|South Africa|2020-07-03	0.0003369929	Africa
Africa|hCoV-19/DRC/6398/2020|EPI ISL 513618|B.1.1.275|Democratic Republic of the Congo|2020-05-07	Africa|hCoV-19/South Africa/KRISP-K001053/2020|EPI ISL 509311|B.1.1.206|South Africa|2020-07-03	0.0002358601	Africa
Africa|hCoV-19/DRC/6724/2020|EPI ISL 495634|B.1|Democratic Republic of the Congo|2020-05-11	Africa|hCoV-19/South Africa/KRISP-K001053/2020|EPI ISL 509311|B.1.1.206|South Africa|2020-07-03	0.0003416982	Africa
Africa|hCoV-19/DRC/6743/2020|EPI ISL 495635|B.1.149|Democratic Republic of the Congo|2020-05-11	Africa|hCoV-19/South Africa/KRISP-K001053/2020|EPI ISL 509311|B.1.1.206|South Africa|2020-07-03	0.0003544740	Africa
Africa|hCoV-19/DRC/6783/2020|EPI ISL 496501|B.1.149|Democratic Republic of the Congo|2020-05-11	Africa|hCoV-19/South Africa/KRISP-K001053/2020|EPI ISL 509311|B.1.1.206|South Africa|2020-07-03	0.0003875767	Africa
Africa|hCoV-19/DRC/6784/2020|EPI ISL 495636|B.1|Democratic Republic of the Congo|2020-05-11	Africa|hCoV-19/South Africa/KRISP-K001053/2020|EPI ISL 509311|B.1.1.206|South Africa|2020-07-03	0.0003411048	Africa
Africa|hCoV-19/DRC/6786/2020|EPI ISL 495637|B.1.178|Democratic Republic of the Congo|2020-05-11	Africa|hCoV-19/South Africa/KRISP-K001053/2020|EPI ISL 509311|B.1.1.206|South Africa|2020-07-03	0.0004103532	Africa
Africa|hCoV-19/DRC/6791/2020|EPI ISL 495638|B.1.178|Democratic Republic of the Congo|2020-05-11	Africa|hCoV-19/South Africa/KRISP-K001053/2020|EPI ISL 509311|B.1.1.206|South Africa|2020-07-03	0.0003775692	Africa
Africa|hCoV-19/DRC/6792/2020|EPI ISL 495639|B.1|Democratic Republic of the Congo|2020-05-11	Africa|hCoV-19/South Africa/KRISP-K001053/2020|EPI ISL 509311|B.1.1.206|South Africa|2020-07-03	0.0003574308	Africa
Africa|hCoV-19/DRC/6801/2020|EPI ISL 514111|B.1|Democratic Republic of the Congo|2020-05-11	Africa|hCoV-19/South Africa/KRISP-K001053/2020|EPI ISL 509311|B.1.1.206|South Africa|2020-07-03	0.0005517991	Africa
Africa|hCoV-19/DRC/6853/2020|EPI ISL 496502|B.1.214|Democratic Republic of the Congo|2020-05-11	Africa|hCoV-19/South Africa/KRISP-K001053/2020|EPI ISL 509311|B.1.1.206|South Africa|2020-07-03	0.0003470944	Africa
Africa|hCoV-19/DRC/6854/2020|EPI ISL 496503|B.1|Democratic Republic of the Congo|2020-05-11	Africa|hCoV-19/South Africa/KRISP-K001053/2020|EPI ISL 509311|B.1.1.206|South Africa|2020-07-03	0.0004948378	Africa
Africa|hCoV-19/DRC/6875/2020|EPI ISL 496504|B.1|Democratic Republic of the Congo|2020-05-11	Africa|hCoV-19/South Africa/KRISP-K001053/2020|EPI ISL 509311|B.1.1.206|South Africa|2020-07-03	0.0003417145	Africa
Africa|hCoV-19/DRC/7042/2020|EPI ISL 513592|B.1.214|Democratic Republic of the Congo|2020-05-12	Africa|hCoV-19/South Africa/KRISP-K001053/2020|EPI ISL 509311|B.1.1.206|South Africa|2020-07-03	0.0003748653	Africa
Africa|hCoV-19/DRC/7061/2020|EPI ISL 513593|B.1|Democratic Republic of the Congo|2020-05-12	Africa|hCoV-19/South Africa/KRISP-K001053/2020|EPI ISL 509311|B.1.1.206|South Africa|2020-07-03	0.0003178901	Africa
Africa|hCoV-19/DRC/7140/2020|EPI ISL 513594|B.1.214|Democratic Republic of the Congo|2020-05-12	Africa|hCoV-19/South Africa/KRISP-K001053/2020|EPI ISL 509311|B.1.1.206|South Africa|2020-07-03	0.0004850406	Africa
Africa|hCoV-19/DRC/7200/2020|EPI ISL 514112|B.1|Democratic Republic of the Congo|2020-05-13	Africa|hCoV-19/South Africa/KRISP-K001053/2020|EPI ISL 509311|B.1.1.206|South Africa|2020-07-03	0.0005099911	Africa
Africa|hCoV-19/DRC/7211/2020|EPI ISL 514122|B.1.149|Democratic Republic of the Congo|2020-05-13	Africa|hCoV-19/South Africa/KRISP-K001053/2020|EPI ISL 509311|B.1.1.206|South Africa|2020-07-03	0.0004777638	Africa
Africa|hCoV-19/DRC/7248/2020|EPI ISL 514123|B.1|Democratic Republic of the Congo|2020-05-13	Africa|hCoV-19/South Africa/KRISP-K001053/2020|EPI ISL 509311|B.1.1.206|South Africa|2020-07-03	0.0003488935	Africa
Africa|hCoV-19/DRC/7255/2020|EPI ISL 514124|B.1.149|Democratic Republic of the Congo|2020-05-13	Africa|hCoV-19/South Africa/KRISP-K001053/2020|EPI ISL 509311|B.1.1.206|South Africa|2020-07-03	0.0004818003	Africa
Africa|hCoV-19/DRC/73/2020|EPI ISL 417941|B.1.178|Democratic Republic of the Congo|2020-03-18	Africa|hCoV-19/South Africa/KRISP-K001053/2020|EPI ISL 509311|B.1.1.206|South Africa|2020-07-03	0.0003065701	Africa
Africa|hCoV-19/DRC/7386/2020|EPI ISL 513595|B.1.5|Democratic Republic of the Congo|2020-05-14	Africa|hCoV-19/South Africa/KRISP-K001053/2020|EPI ISL 509311|B.1.1.206|South Africa|2020-07-03	0.0002807287	Africa
Africa|hCoV-19/DRC/7430/2020|EPI ISL 496517|B.1.1.1|Democratic Republic of the Congo|2020-05-14	Africa|hCoV-19/South Africa/KRISP-K001053/2020|EPI ISL 509311|B.1.1.206|South Africa|2020-07-03	0.0004673895	Africa
Africa|hCoV-19/DRC/7434/2020|EPI ISL 513621|B.1.1.1|Democratic Republic of the Congo|2020-05-14	Africa|hCoV-19/South Africa/KRISP-K001053/2020|EPI ISL 509311|B.1.1.206|South Africa|2020-07-03	0.0004541815	Africa
Africa|hCoV-19/DRC/7471/2020|EPI ISL 513596|B.1.214|Democratic Republic of the Congo|2020-05-14	Africa|hCoV-19/South Africa/KRISP-K001053/2020|EPI ISL 509311|B.1.1.206|South Africa|2020-07-03	0.0003774786	Africa
Africa|hCoV-19/DRC/7488/2020|EPI ISL 514113|B.1.1|Democratic Republic of the Congo|2020-05-14	Africa|hCoV-19/South Africa/KRISP-K001053/2020|EPI ISL 509311|B.1.1.206|South Africa|2020-07-03	0.0001366144	Africa
Africa|hCoV-19/DRC/7713/2020|EPI ISL 495640|B.1|Democratic Republic of the Congo|2020-05-14	Africa|hCoV-19/South Africa/KRISP-K001053/2020|EPI ISL 509311|B.1.1.206|South Africa|2020-07-03	0.0005604481	Africa
Africa|hCoV-19/DRC/7864/2020|EPI ISL 496505|B.1.214|Democratic Republic of the Congo|2020-05-15	Africa|hCoV-19/South Africa/KRISP-K001053/2020|EPI ISL 509311|B.1.1.206|South Africa|2020-07-03	0.0004524394	Africa
Africa|hCoV-19/DRC/7920/2020|EPI ISL 495641|B.1|Democratic Republic of the Congo|2020-05-15	Africa|hCoV-19/South Africa/KRISP-K001053/2020|EPI ISL 509311|B.1.1.206|South Africa|2020-07-03	0.0004788627	Africa
Africa|hCoV-19/DRC/80/2020|EPI ISL 417942|B.1.178|Democratic Republic of the Congo|2020-03-18	Africa|hCoV-19/South Africa/KRISP-K001053/2020|EPI ISL 509311|B.1.1.206|South Africa|2020-07-03	0.0002707584	Africa
Africa|hCoV-19/DRC/8018/2020|EPI ISL 514125|B.1.5|Democratic Republic of the Congo|2020-05-15	Africa|hCoV-19/South Africa/KRISP-K001053/2020|EPI ISL 509311|B.1.1.206|South Africa|2020-07-03	0.0004602111	Africa
Africa|hCoV-19/DRC/81/2020|EPI ISL 417944|B.1.9|Democratic Republic of the Congo|2020-03-18	Africa|hCoV-19/South Africa/KRISP-K001053/2020|EPI ISL 509311|B.1.1.206|South Africa|2020-07-03	0.0003734942	Africa
Africa|hCoV-19/DRC/82/2020|EPI ISL 417946|B.1.5|Democratic Republic of the Congo|2020-03-18	Africa|hCoV-19/South Africa/KRISP-K001053/2020|EPI ISL 509311|B.1.1.206|South Africa|2020-07-03	0.0002695662	Africa
Africa|hCoV-19/DRC/94/2020|EPI ISL 417947|B.1|Democratic Republic of the Congo|2020-03-19	Africa|hCoV-19/South Africa/KRISP-K001053/2020|EPI ISL 509311|B.1.1.206|South Africa|2020-07-03	0.0003034040	Africa
Africa|hCoV-19/DRC/998/2020|EPI ISL 429254|B.1|Democratic Republic of the Congo|2020-04-03	Africa|hCoV-19/South Africa/KRISP-K001053/2020|EPI ISL 509311|B.1.1.206|South Africa|2020-07-03	0.0003553894	Africa
Africa|hCoV-19/DRC/KN-0038/2020|EPI ISL 417434|B.1.128|Democratic Republic of the Congo|2020-03-14	Africa|hCoV-19/South Africa/KRISP-K001053/2020|EPI ISL 509311|B.1.1.206|South Africa|2020-07-03	0.0004242759	Africa
Africa|hCoV-19/DRC/KN-0054/2020|EPI ISL 417437|B.1.178|Democratic Republic of the Congo|2020-03-17	Africa|hCoV-19/South Africa/KRISP-K001053/2020|EPI ISL 509311|B.1.1.206|South Africa|2020-07-03	0.0003373805	Africa
Africa|hCoV-19/DRC/KN-0058/2020|EPI ISL 417438|B.1|Democratic Republic of the Congo|2020-03-17	Africa|hCoV-19/South Africa/KRISP-K001053/2020|EPI ISL 509311|B.1.1.206|South Africa|2020-07-03	0.0002718216	Africa
Africa|hCoV-19/DRC/KN-0060/2020|EPI ISL 417440|B.1|Democratic Republic of the Congo|2020-03-17	Africa|hCoV-19/South Africa/KRISP-K001053/2020|EPI ISL 509311|B.1.1.206|South Africa|2020-07-03	0.0003373873	Africa
Africa|hCoV-19/DRC/KN-0070/2020|EPI ISL 417441|B.1.178|Democratic Republic of the Congo|2020-03-17	Africa|hCoV-19/South Africa/KRISP-K001053/2020|EPI ISL 509311|B.1.1.206|South Africa|2020-07-03	0.0002759024	Africa
Africa|hCoV-19/DRC/KN-0072/2020|EPI ISL 417442|B.1.178|Democratic Republic of the Congo|2020-03-18	Africa|hCoV-19/South Africa/KRISP-K001053/2020|EPI ISL 509311|B.1.1.206|South Africa|2020-07-03	0.0003045989	Africa
Africa|hCoV-19/DRC/KN-13/2020|EPI ISL 414647|B.1|Democratic Republic of the Congo|2020-03-09	Africa|hCoV-19/South Africa/KRISP-K001053/2020|EPI ISL 509311|B.1.1.206|South Africa|2020-07-03	0.0002783266	Africa
Africa|hCoV-19/Egypt/Army-MCL001/2020|EPI ISL 510526|B.1|Egypt|2020-06-01	Africa|hCoV-19/South Africa/KRISP-K001053/2020|EPI ISL 509311|B.1.1.206|South Africa|2020-07-03	0.0004381378	Africa
Africa|hCoV-19/Egypt/C-CU001a-S1/2020|EPI ISL 529031|B.1.255|Egypt|2020-05-19	Africa|hCoV-19/South Africa/KRISP-K001053/2020|EPI ISL 509311|B.1.1.206|South Africa|2020-07-03	0.0004719476	Africa
Africa|hCoV-19/Egypt/C-CU002b-S3/2020|EPI ISL 529032|B.1.1.1|Egypt|2020-06-19	Africa|hCoV-19/South Africa/KRISP-K001053/2020|EPI ISL 509311|B.1.1.206|South Africa|2020-07-03	0.0005055404	Africa
Africa|hCoV-19/Egypt/C-VSVRI-SERVAC/2020|EPI ISL 528386|B.1.255|Egypt|2020-08-22	Africa|hCoV-19/South Africa/KRISP-K001053/2020|EPI ISL 509311|B.1.1.206|South Africa|2020-07-03	0.0003033120	Africa
Africa|hCoV-19/Egypt/CUNCI-7I028/2020|EPI ISL 524426|B.1.255|Egypt|2020-07-19	Africa|hCoV-19/South Africa/KRISP-K001053/2020|EPI ISL 509311|B.1.1.206|South Africa|2020-07-03	0.0003033120	Africa
Africa|hCoV-19/Egypt/CUNCI-HGC002/2020|EPI ISL 468045|B.1|Egypt|2020-05-02	Africa|hCoV-19/South Africa/KRISP-K001053/2020|EPI ISL 509311|B.1.1.206|South Africa|2020-07-03	0.0003035852	Africa
Africa|hCoV-19/Egypt/CUNCI-HGC004/2020|EPI ISL 468048|B.1|Egypt|2020-05-02	Africa|hCoV-19/South Africa/KRISP-K001053/2020|EPI ISL 509311|B.1.1.206|South Africa|2020-07-03	0.0003035033	Africa
Africa|hCoV-19/Egypt/CUNCI-HGC005/2020|EPI ISL 468052|B.1|Egypt|2020-05-02	Africa|hCoV-19/South Africa/KRISP-K001053/2020|EPI ISL 509311|B.1.1.206|South Africa|2020-07-03	0.0003709834	Africa
Africa|hCoV-19/Egypt/CUNCI-HGC006/2020|EPI ISL 468050|B.1|Egypt|2020-05-02	Africa|hCoV-19/South Africa/KRISP-K001053/2020|EPI ISL 509311|B.1.1.206|South Africa|2020-07-03	0.0003709134	Africa
Africa|hCoV-19/Egypt/CUNCI-HGC007-2/2020|EPI ISL 468054|B.1|Egypt|2020-05-02	Africa|hCoV-19/South Africa/KRISP-K001053/2020|EPI ISL 509311|B.1.1.206|South Africa|2020-07-03	0.0004045688	Africa
Africa|hCoV-19/Egypt/CUNCI-HGC007/2020|EPI ISL 468046|B.1|Egypt|2020-05-02	Africa|hCoV-19/South Africa/KRISP-K001053/2020|EPI ISL 509311|B.1.1.206|South Africa|2020-07-03	0.0003709760	Africa
Africa|hCoV-19/Egypt/CUNCI-HGC008/2020|EPI ISL 468044|B.1|Egypt|2020-05-02	Africa|hCoV-19/South Africa/KRISP-K001053/2020|EPI ISL 509311|B.1.1.206|South Africa|2020-07-03	0.0003709885	Africa
Africa|hCoV-19/Egypt/CUNCI-HGC009/2020|EPI ISL 468053|B.1|Egypt|2020-05-02	Africa|hCoV-19/South Africa/KRISP-K001053/2020|EPI ISL 509311|B.1.1.206|South Africa|2020-07-03	0.0003036261	Africa
Africa|hCoV-19/Egypt/CUNCI-HGC010/2020|EPI ISL 468055|B.1.247|Egypt|2020-05-02	Africa|hCoV-19/South Africa/KRISP-K001053/2020|EPI ISL 509311|B.1.1.206|South Africa|2020-07-03	0.0005396540	Africa
Africa|hCoV-19/Egypt/CUNCI-HGC011/2020|EPI ISL 468059|B.1|Egypt|2020-05-02	Africa|hCoV-19/South Africa/KRISP-K001053/2020|EPI ISL 509311|B.1.1.206|South Africa|2020-07-03	0.0003710098	Africa
Africa|hCoV-19/Egypt/CUNCI-HGC012/2020|EPI ISL 468051|B.1.255|Egypt|2020-05-02	Africa|hCoV-19/South Africa/KRISP-K001053/2020|EPI ISL 509311|B.1.1.206|South Africa|2020-07-03	0.0005059344	Africa
Africa|hCoV-19/Egypt/CUNCI-HGC013/2020|EPI ISL 468047|B.1.201|Egypt|2020-05-02	Africa|hCoV-19/South Africa/KRISP-K001053/2020|EPI ISL 509311|B.1.1.206|South Africa|2020-07-03	0.0004384631	Africa
Africa|hCoV-19/Egypt/CUNCI-HGC014/2020|EPI ISL 468060|B.1.5|Egypt|2020-05-02	Africa|hCoV-19/South Africa/KRISP-K001053/2020|EPI ISL 509311|B.1.1.206|South Africa|2020-07-03	0.0002360883	Africa
Africa|hCoV-19/Egypt/CUNCI-HGC015/2020|EPI ISL 468056|B.1|Egypt|2020-05-02	Africa|hCoV-19/South Africa/KRISP-K001053/2020|EPI ISL 509311|B.1.1.206|South Africa|2020-07-03	0.0002360804	Africa
Africa|hCoV-19/Egypt/CUNCI-HGC016/2020|EPI ISL 468058|B.1|Egypt|2020-05-02	Africa|hCoV-19/South Africa/KRISP-K001053/2020|EPI ISL 509311|B.1.1.206|South Africa|2020-07-03	0.0003717154	Africa
Africa|hCoV-19/Egypt/CUNCI-HGC021/2020|EPI ISL 468061|B.1|Egypt|2020-05-02	Africa|hCoV-19/South Africa/KRISP-K001053/2020|EPI ISL 509311|B.1.1.206|South Africa|2020-07-03	0.0003715309	Africa
Africa|hCoV-19/Egypt/CUNCI-HGC023/2020|EPI ISL 468057|B.1.5|Egypt|2020-05-02	Africa|hCoV-19/South Africa/KRISP-K001053/2020|EPI ISL 509311|B.1.1.206|South Africa|2020-07-03	0.0002698453	Africa
Africa|hCoV-19/Egypt/CUNCI-HGC028/2020|EPI ISL 468062|B.1|Egypt|2020-05-02	Africa|hCoV-19/South Africa/KRISP-K001053/2020|EPI ISL 509311|B.1.1.206|South Africa|2020-07-03	0.0004392332	Africa
Africa|hCoV-19/Egypt/CUNCI-HGC3I011/2020|EPI ISL 479697|B.1|Egypt|2020-06-02	Africa|hCoV-19/South Africa/KRISP-K001053/2020|EPI ISL 509311|B.1.1.206|South Africa|2020-07-03	0.0003707347	Africa
Africa|hCoV-19/Egypt/CUNCI-HGC3I012/2020|EPI ISL 479693|B.1.255|Egypt|2020-06-02	Africa|hCoV-19/South Africa/KRISP-K001053/2020|EPI ISL 509311|B.1.1.206|South Africa|2020-07-03	0.0005055593	Africa
Africa|hCoV-19/Egypt/CUNCI-HGC3I013/2020|EPI ISL 479694|B.1.201|Egypt|2020-06-02	Africa|hCoV-19/South Africa/KRISP-K001053/2020|EPI ISL 509311|B.1.1.206|South Africa|2020-07-03	0.0004381380	Africa
Africa|hCoV-19/Egypt/CUNCI-HGC3I014/2020|EPI ISL 479696|B.1.5|Egypt|2020-06-02	Africa|hCoV-19/South Africa/KRISP-K001053/2020|EPI ISL 509311|B.1.1.206|South Africa|2020-07-03	0.0002359054	Africa
Africa|hCoV-19/Egypt/CUNCI-HGC3I02/2020|EPI ISL 479686|B.1|Egypt|2020-06-02	Africa|hCoV-19/South Africa/KRISP-K001053/2020|EPI ISL 509311|B.1.1.206|South Africa|2020-07-03	0.0003370429	Africa
Africa|hCoV-19/Egypt/CUNCI-HGC3I023/2020|EPI ISL 479695|B.1.5|Egypt|2020-06-02	Africa|hCoV-19/South Africa/KRISP-K001053/2020|EPI ISL 509311|B.1.1.206|South Africa|2020-07-03	0.0002696452	Africa
Africa|hCoV-19/Egypt/CUNCI-HGC3I025/2020|EPI ISL 479691|B.1|Egypt|2020-06-02	Africa|hCoV-19/South Africa/KRISP-K001053/2020|EPI ISL 509311|B.1.1.206|South Africa|2020-07-03	0.0004044855	Africa
Africa|hCoV-19/Egypt/CUNCI-HGC3I03/2020|EPI ISL 479687|B.1|Egypt|2020-06-02	Africa|hCoV-19/South Africa/KRISP-K001053/2020|EPI ISL 509311|B.1.1.206|South Africa|2020-07-03	0.0003707010	Africa
Africa|hCoV-19/Egypt/CUNCI-HGC3I05/2020|EPI ISL 479690|B.1|Egypt|2020-06-02	Africa|hCoV-19/South Africa/KRISP-K001053/2020|EPI ISL 509311|B.1.1.206|South Africa|2020-07-03	0.0003707084	Africa
Africa|hCoV-19/Egypt/CUNCI-HGC3I06/2020|EPI ISL 479688|B.1|Egypt|2020-06-02	Africa|hCoV-19/South Africa/KRISP-K001053/2020|EPI ISL 509311|B.1.1.206|South Africa|2020-07-03	0.0003707135	Africa
Africa|hCoV-19/Egypt/CUNCI-HGC3I08/2020|EPI ISL 479698|B.1|Egypt|2020-06-02	Africa|hCoV-19/South Africa/KRISP-K001053/2020|EPI ISL 509311|B.1.1.206|South Africa|2020-07-03	0.0003707135	Africa
Africa|hCoV-19/Egypt/CUNCI-HGC3I09/2020|EPI ISL 479692|B.1|Egypt|2020-06-02	Africa|hCoV-19/South Africa/KRISP-K001053/2020|EPI ISL 509311|B.1.1.206|South Africa|2020-07-03	0.0003034010	Africa
Africa|hCoV-19/Egypt/CUNCI-HGC4I003/2020|EPI ISL 479699|B.1.1.247|Egypt|2020-06-02	Africa|hCoV-19/South Africa/KRISP-K001053/2020|EPI ISL 509311|B.1.1.206|South Africa|2020-07-03	0.0003707246	Africa
Africa|hCoV-19/Egypt/CUNCI-HGC4I004/2020|EPI ISL 479700|B.1.1.296|Egypt|2020-06-02	Africa|hCoV-19/South Africa/KRISP-K001053/2020|EPI ISL 509311|B.1.1.206|South Africa|2020-07-03	0.0002695743	Africa
Africa|hCoV-19/Egypt/CUNCI-HGC4I015/2020|EPI ISL 479728|B.1.1.123|Egypt|2020-06-02	Africa|hCoV-19/South Africa/KRISP-K001053/2020|EPI ISL 509311|B.1.1.206|South Africa|2020-07-03	0.0003033344	Africa
Africa|hCoV-19/Egypt/CUNCI-HGC4I022/2020|EPI ISL 479705|B.1.1|Egypt|2020-06-02	Africa|hCoV-19/South Africa/KRISP-K001053/2020|EPI ISL 509311|B.1.1.206|South Africa|2020-07-03	0.0004044351	Africa
Africa|hCoV-19/Egypt/CUNCI-HGC4I023/2020|EPI ISL 479729|B.1.1.247|Egypt|2020-06-02	Africa|hCoV-19/South Africa/KRISP-K001053/2020|EPI ISL 509311|B.1.1.206|South Africa|2020-07-03	0.0002359363	Africa
Africa|hCoV-19/Egypt/CUNCI-HGC4I025/2020|EPI ISL 479706|B.1.255|Egypt|2020-06-02	Africa|hCoV-19/South Africa/KRISP-K001053/2020|EPI ISL 509311|B.1.1.206|South Africa|2020-07-03	0.0004381424	Africa
Africa|hCoV-19/Egypt/CUNCI-HGC4I026/2020|EPI ISL 479702|B.1|Egypt|2020-06-02	Africa|hCoV-19/South Africa/KRISP-K001053/2020|EPI ISL 509311|B.1.1.206|South Africa|2020-07-03	0.0005060418	Africa
Africa|hCoV-19/Egypt/CUNCI-HGC4I029/2020|EPI ISL 479701|B.1.1.1|Egypt|2020-06-02	Africa|hCoV-19/South Africa/KRISP-K001053/2020|EPI ISL 509311|B.1.1.206|South Africa|2020-07-03	0.0004381425	Africa
Africa|hCoV-19/Egypt/CUNCI-HGC4I030/2020|EPI ISL 479703|B.1|Egypt|2020-06-02	Africa|hCoV-19/South Africa/KRISP-K001053/2020|EPI ISL 509311|B.1.1.206|South Africa|2020-07-03	0.0004381293	Africa
Africa|hCoV-19/Egypt/CUNCI-HGC4I031/2020|EPI ISL 479707|B.1.1.1|Egypt|2020-06-02	Africa|hCoV-19/South Africa/KRISP-K001053/2020|EPI ISL 509311|B.1.1.206|South Africa|2020-07-03	0.0005055575	Africa
Africa|hCoV-19/Egypt/CUNCI-HGC4I032/2020|EPI ISL 479709|B.1.1|Egypt|2020-06-02	Africa|hCoV-19/South Africa/KRISP-K001053/2020|EPI ISL 509311|B.1.1.206|South Africa|2020-07-03	0.0002698106	Africa
Africa|hCoV-19/Egypt/CUNCI-HGC4I033/2020|EPI ISL 479704|B.1|Egypt|2020-06-02	Africa|hCoV-19/South Africa/KRISP-K001053/2020|EPI ISL 509311|B.1.1.206|South Africa|2020-07-03	0.0003370656	Africa
Africa|hCoV-19/Egypt/CUNCI-HGC4I034/2020|EPI ISL 479708|B.1.255|Egypt|2020-06-02	Africa|hCoV-19/South Africa/KRISP-K001053/2020|EPI ISL 509311|B.1.1.206|South Africa|2020-07-03	0.0003032813	Africa
Africa|hCoV-19/Egypt/CUNCI-HGC5I001/2020|EPI ISL 479710|B.1.1|Egypt|2020-06-02	Africa|hCoV-19/South Africa/KRISP-K001053/2020|EPI ISL 509311|B.1.1.206|South Africa|2020-07-03	0.0001348235	Africa
Africa|hCoV-19/Egypt/CUNCI-HGC5I003/2020|EPI ISL 479711|B.1|Egypt|2020-06-02	Africa|hCoV-19/South Africa/KRISP-K001053/2020|EPI ISL 509311|B.1.1.206|South Africa|2020-07-03	0.0003033151	Africa
Africa|hCoV-19/Egypt/CUNCI-HGC5I010/2020|EPI ISL 479730|B.1.1|Egypt|2020-06-02	Africa|hCoV-19/South Africa/KRISP-K001053/2020|EPI ISL 509311|B.1.1.206|South Africa|2020-07-03	0.0002022435	Africa
Africa|hCoV-19/Egypt/CUNCI-HGC5I011/2020|EPI ISL 479712|B.1.1|Egypt|2020-06-02	Africa|hCoV-19/South Africa/KRISP-K001053/2020|EPI ISL 509311|B.1.1.206|South Africa|2020-07-03	0.0001348053	Africa
Africa|hCoV-19/Egypt/CUNCI-HGC5I012/2020|EPI ISL 479713|B.1.1|Egypt|2020-06-02	Africa|hCoV-19/South Africa/KRISP-K001053/2020|EPI ISL 509311|B.1.1.206|South Africa|2020-07-03	0.0001684647	Africa
Africa|hCoV-19/Egypt/CUNCI-HGC5I014/2020|EPI ISL 479714|B.1.255|Egypt|2020-06-02	Africa|hCoV-19/South Africa/KRISP-K001053/2020|EPI ISL 509311|B.1.1.206|South Africa|2020-07-03	0.0004381572	Africa
Africa|hCoV-19/Egypt/CUNCI-HGC5I015/2020|EPI ISL 475722|B.1.255|Egypt|2020-05-02	Africa|hCoV-19/South Africa/KRISP-K001053/2020|EPI ISL 509311|B.1.1.206|South Africa|2020-07-03	0.0005058251	Africa
Africa|hCoV-19/Egypt/CUNCI-HGC5I016/2020|EPI ISL 479731|B.1|Egypt|2020-06-02	Africa|hCoV-19/South Africa/KRISP-K001053/2020|EPI ISL 509311|B.1.1.206|South Africa|2020-07-03	0.0003370395	Africa
Africa|hCoV-19/Egypt/CUNCI-HGC5I022/2020|EPI ISL 479715|B.1.1|Egypt|2020-06-02	Africa|hCoV-19/South Africa/KRISP-K001053/2020|EPI ISL 509311|B.1.1.206|South Africa|2020-07-03	0.0002021685	Africa
Africa|hCoV-19/Egypt/CUNCI-HGC5I025/2020|EPI ISL 479716|A|Egypt|2020-06-02	Africa|hCoV-19/South Africa/KRISP-K001053/2020|EPI ISL 509311|B.1.1.206|South Africa|2020-07-03	0.0002701487	Africa
Africa|hCoV-19/Egypt/CUNCI-HGC5I026/2020|EPI ISL 479735|B.1.5|Egypt|2020-06-02	Africa|hCoV-19/South Africa/KRISP-K001053/2020|EPI ISL 509311|B.1.1.206|South Africa|2020-07-03	0.0004383536	Africa
Africa|hCoV-19/Egypt/CUNCI-HGC5I029/2020|EPI ISL 479734|B.1|Egypt|2020-06-02	Africa|hCoV-19/South Africa/KRISP-K001053/2020|EPI ISL 509311|B.1.1.206|South Africa|2020-07-03	0.0003370883	Africa
Africa|hCoV-19/Egypt/CUNCI-HGC5I030/2020|EPI ISL 479721|B.1.5|Egypt|2020-06-02	Africa|hCoV-19/South Africa/KRISP-K001053/2020|EPI ISL 509311|B.1.1.206|South Africa|2020-07-03	0.0002359372	Africa
Africa|hCoV-19/Egypt/CUNCI-HGC5I033/2020|EPI ISL 479717|B.1.5|Egypt|2020-06-02	Africa|hCoV-19/South Africa/KRISP-K001053/2020|EPI ISL 509311|B.1.1.206|South Africa|2020-07-03	0.0002022502	Africa
Africa|hCoV-19/Egypt/CUNCI-HGC5I034/2020|EPI ISL 479720|B.1.5|Egypt|2020-06-02	Africa|hCoV-19/South Africa/KRISP-K001053/2020|EPI ISL 509311|B.1.1.206|South Africa|2020-07-03	0.0002695897	Africa
Africa|hCoV-19/Egypt/CUNCI-HGC6I002/2020|EPI ISL 479719|B.1.1.1|Egypt|2020-06-02	Africa|hCoV-19/South Africa/KRISP-K001053/2020|EPI ISL 509311|B.1.1.206|South Africa|2020-07-03	0.0004044038	Africa
Africa|hCoV-19/Egypt/CUNCI-HGC6I003/2020|EPI ISL 479718|B.1.5|Egypt|2020-06-02	Africa|hCoV-19/South Africa/KRISP-K001053/2020|EPI ISL 509311|B.1.1.206|South Africa|2020-07-03	0.0003370349	Africa
Africa|hCoV-19/Egypt/CUNCI-HGC6I007/2020|EPI ISL 479722|B.1|Egypt|2020-06-02	Africa|hCoV-19/South Africa/KRISP-K001053/2020|EPI ISL 509311|B.1.1.206|South Africa|2020-07-03	0.0002696725	Africa
Africa|hCoV-19/Egypt/CUNCI-HGC6I010/2020|EPI ISL 478672|B.1|Egypt|2020-06-02	Africa|hCoV-19/South Africa/KRISP-K001053/2020|EPI ISL 509311|B.1.1.206|South Africa|2020-07-03	0.0004381086	Africa
Africa|hCoV-19/Egypt/CUNCI-HGC6I011/2020|EPI ISL 479727|A|Egypt|2020-06-02	Africa|hCoV-19/South Africa/KRISP-K001053/2020|EPI ISL 509311|B.1.1.206|South Africa|2020-07-03	0.0007754550	Africa
Africa|hCoV-19/Egypt/CUNCI-HGC6I015/2020|EPI ISL 479725|B.1.1|Egypt|2020-06-02	Africa|hCoV-19/South Africa/KRISP-K001053/2020|EPI ISL 509311|B.1.1.206|South Africa|2020-07-03	0.0003032579	Africa
Africa|hCoV-19/Egypt/CUNCI-HGC6I016/2020|EPI ISL 475723|B.1.247|Egypt|2020-06-02	Africa|hCoV-19/South Africa/KRISP-K001053/2020|EPI ISL 509311|B.1.1.206|South Africa|2020-07-03	0.0005397471	Africa
Africa|hCoV-19/Egypt/CUNCI-HGC6I024/2020|EPI ISL 479732|B.1.1.247|Egypt|2020-06-02	Africa|hCoV-19/South Africa/KRISP-K001053/2020|EPI ISL 509311|B.1.1.206|South Africa|2020-07-03	0.0002698807	Africa
Africa|hCoV-19/Egypt/CUNCI-HGC6I026/2020|EPI ISL 479724|B.1.1.1|Egypt|2020-06-02	Africa|hCoV-19/South Africa/KRISP-K001053/2020|EPI ISL 509311|B.1.1.206|South Africa|2020-07-03	0.0004381129	Africa
Africa|hCoV-19/Egypt/CUNCI-HGC6I029/2020|EPI ISL 477161|B.1.255|Egypt|2020-06-02	Africa|hCoV-19/South Africa/KRISP-K001053/2020|EPI ISL 509311|B.1.1.206|South Africa|2020-07-03	0.0004381277	Africa
Africa|hCoV-19/Egypt/CUNCI-HGC6I031/2020|EPI ISL 475724|B.1.1.1|Egypt|2020-06-02	Africa|hCoV-19/South Africa/KRISP-K001053/2020|EPI ISL 509311|B.1.1.206|South Africa|2020-07-03	0.0004046533	Africa
Africa|hCoV-19/Egypt/CUNCI-HGC6I032/2020|EPI ISL 479733|B.1.1.1|Egypt|2020-06-02	Africa|hCoV-19/South Africa/KRISP-K001053/2020|EPI ISL 509311|B.1.1.206|South Africa|2020-07-03	0.0004044583	Africa
Africa|hCoV-19/Egypt/CUNCI-HGC6I033/2020|EPI ISL 479723|B.1.1.1|Egypt|2020-06-02	Africa|hCoV-19/South Africa/KRISP-K001053/2020|EPI ISL 509311|B.1.1.206|South Africa|2020-07-03	0.0004044406	Africa
Africa|hCoV-19/Egypt/CUNCI-HGC7I01/2020|EPI ISL 529141|B.1|Egypt|2020-07-19	Africa|hCoV-19/South Africa/KRISP-K001053/2020|EPI ISL 509311|B.1.1.206|South Africa|2020-07-03	0.0004719077	Africa
Africa|hCoV-19/Egypt/CUNCI-HGC7I02/2020|EPI ISL 529142|A|Egypt|2020-07-19	Africa|hCoV-19/South Africa/KRISP-K001053/2020|EPI ISL 509311|B.1.1.206|South Africa|2020-07-03	0.0007417746	Africa
Africa|hCoV-19/Egypt/CUNCI-HGC7I07/2020|EPI ISL 529145|B.1|Egypt|2020-07-19	Africa|hCoV-19/South Africa/KRISP-K001053/2020|EPI ISL 509311|B.1.1.206|South Africa|2020-07-03	0.0004382015	Africa
Africa|hCoV-19/Egypt/EGY-020/2020|EPI ISL 526975|B.1|Egypt|2020-08-14	Africa|hCoV-19/South Africa/KRISP-K001053/2020|EPI ISL 509311|B.1.1.206|South Africa|2020-07-03	0.0004381381	Africa
Africa|hCoV-19/Egypt/EGY-041/2020|EPI ISL 526997|B.1|Egypt|2020-08-22	Africa|hCoV-19/South Africa/KRISP-K001053/2020|EPI ISL 509311|B.1.1.206|South Africa|2020-07-03	0.0004381381	Africa
Africa|hCoV-19/Egypt/EGY-S031/2020|EPI ISL 526986|B.1|Egypt|2020-08-17	Africa|hCoV-19/South Africa/KRISP-K001053/2020|EPI ISL 509311|B.1.1.206|South Africa|2020-07-03	0.0004381381	Africa
Africa|hCoV-19/Egypt/HCoV2-Egy-002/2020|EPI ISL 510532|B.1|Egypt|2020-06-02	Africa|hCoV-19/South Africa/KRISP-K001053/2020|EPI ISL 509311|B.1.1.206|South Africa|2020-07-03	0.0004381381	Africa
Africa|hCoV-19/Egypt/MASRI-005/2020|EPI ISL 482759|B.1|Egypt|2020-04-30	Africa|hCoV-19/South Africa/KRISP-K001053/2020|EPI ISL 509311|B.1.1.206|South Africa|2020-07-03	0.0003032753	Africa
Africa|hCoV-19/Egypt/MASRI-007/2020|EPI ISL 482760|B.1|Egypt|2020-04-28	Africa|hCoV-19/South Africa/KRISP-K001053/2020|EPI ISL 509311|B.1.1.206|South Africa|2020-07-03	0.0003709296	Africa
Africa|hCoV-19/Egypt/MASRI-008/2020|EPI ISL 482761|B.1|Egypt|2020-04-30	Africa|hCoV-19/South Africa/KRISP-K001053/2020|EPI ISL 509311|B.1.1.206|South Africa|2020-07-03	0.0003050977	Africa
Africa|hCoV-19/Egypt/MASRI-009/2020|EPI ISL 483035|A|Egypt|2020-04-30	Africa|hCoV-19/South Africa/KRISP-K001053/2020|EPI ISL 509311|B.1.1.206|South Africa|2020-07-03	0.0006067450	Africa
Africa|hCoV-19/Egypt/MASRI-011/2020|EPI ISL 482762|B.1|Egypt|2020-05-05	Africa|hCoV-19/South Africa/KRISP-K001053/2020|EPI ISL 509311|B.1.1.206|South Africa|2020-07-03	0.0003707672	Africa
Africa|hCoV-19/Egypt/MASRI-012/2020|EPI ISL 482763|B.1|Egypt|2020-05-05	Africa|hCoV-19/South Africa/KRISP-K001053/2020|EPI ISL 509311|B.1.1.206|South Africa|2020-07-03	0.0002695726	Africa
Africa|hCoV-19/Egypt/MASRI-014/2020|EPI ISL 482765|B.1|Egypt|2020-04-30	Africa|hCoV-19/South Africa/KRISP-K001053/2020|EPI ISL 509311|B.1.1.206|South Africa|2020-07-03	0.0005056546	Africa
Africa|hCoV-19/Egypt/MASRI-015/2020|EPI ISL 482766|B.1.36|Egypt|2020-05-11	Africa|hCoV-19/South Africa/KRISP-K001053/2020|EPI ISL 509311|B.1.1.206|South Africa|2020-07-03	0.0005730211	Africa
Africa|hCoV-19/Egypt/MASRI-016/2020|EPI ISL 482767|B.1|Egypt|2020-05-11	Africa|hCoV-19/South Africa/KRISP-K001053/2020|EPI ISL 509311|B.1.1.206|South Africa|2020-07-03	0.0005059957	Africa
Africa|hCoV-19/Egypt/MASRI-018/2020|EPI ISL 483036|A|Egypt|2020-05-10	Africa|hCoV-19/South Africa/KRISP-K001053/2020|EPI ISL 509311|B.1.1.206|South Africa|2020-07-03	0.0007469360	Africa
Africa|hCoV-19/Egypt/MASRI-020/2020|EPI ISL 483037|B.1|Egypt|2020-05-13	Africa|hCoV-19/South Africa/KRISP-K001053/2020|EPI ISL 509311|B.1.1.206|South Africa|2020-07-03	0.0005789405	Africa
Africa|hCoV-19/Egypt/MASRI-022/2020|EPI ISL 482768|B.1.255|Egypt|2020-05-13	Africa|hCoV-19/South Africa/KRISP-K001053/2020|EPI ISL 509311|B.1.1.206|South Africa|2020-07-03	0.0005063746	Africa
Africa|hCoV-19/Egypt/MASRI-023/2020|EPI ISL 482769|B.1|Egypt|2020-05-11	Africa|hCoV-19/South Africa/KRISP-K001053/2020|EPI ISL 509311|B.1.1.206|South Africa|2020-07-03	0.0003036219	Africa
Africa|hCoV-19/Egypt/MASRI-024/2020|EPI ISL 482770|B.1|Egypt|2020-05-11	Africa|hCoV-19/South Africa/KRISP-K001053/2020|EPI ISL 509311|B.1.1.206|South Africa|2020-07-03	0.0003707047	Africa
Africa|hCoV-19/Egypt/MASRI-025/2020|EPI ISL 482771|B.1|Egypt|2020-05-10	Africa|hCoV-19/South Africa/KRISP-K001053/2020|EPI ISL 509311|B.1.1.206|South Africa|2020-07-03	0.0005057960	Africa
Africa|hCoV-19/Egypt/MASRI-026/2020|EPI ISL 482772|B.1|Egypt|2020-05-10	Africa|hCoV-19/South Africa/KRISP-K001053/2020|EPI ISL 509311|B.1.1.206|South Africa|2020-07-03	0.0004382059	Africa
Africa|hCoV-19/Egypt/MASRI-027/2020|EPI ISL 482773|B.1.1.123|Egypt|2020-05-08	Africa|hCoV-19/South Africa/KRISP-K001053/2020|EPI ISL 509311|B.1.1.206|South Africa|2020-07-03	0.0002363561	Africa
Africa|hCoV-19/Egypt/MASRI-028/2020|EPI ISL 483038|B.1|Egypt|2020-05-13	Africa|hCoV-19/South Africa/KRISP-K001053/2020|EPI ISL 509311|B.1.1.206|South Africa|2020-07-03	0.0004381337	Africa
Africa|hCoV-19/Egypt/MASRI-029/2020|EPI ISL 482774|B.1|Egypt|2020-05-13	Africa|hCoV-19/South Africa/KRISP-K001053/2020|EPI ISL 509311|B.1.1.206|South Africa|2020-07-03	0.0003707172	Africa
Africa|hCoV-19/Egypt/MASRI-10/2020|EPI ISL 475752|B.1.255|Egypt|2020-05	Africa|hCoV-19/South Africa/KRISP-K001053/2020|EPI ISL 509311|B.1.1.206|South Africa|2020-07-03	0.0004719872	Africa
Africa|hCoV-19/Egypt/MASRI-11/2020|EPI ISL 475753|B.1.36|Egypt|2020-05	Africa|hCoV-19/South Africa/KRISP-K001053/2020|EPI ISL 509311|B.1.1.206|South Africa|2020-07-03	0.0006067345	Africa
Africa|hCoV-19/Egypt/MASRI-14/2020|EPI ISL 475749|B.1|Egypt|2020-05	Africa|hCoV-19/South Africa/KRISP-K001053/2020|EPI ISL 509311|B.1.1.206|South Africa|2020-07-03	0.0003370088	Africa
Africa|hCoV-19/Egypt/MASRI-15/2020|EPI ISL 475750|B.1.1|Egypt|2020-05	Africa|hCoV-19/South Africa/KRISP-K001053/2020|EPI ISL 509311|B.1.1.206|South Africa|2020-07-03	0.0004748606	Africa
Africa|hCoV-19/Egypt/MASRI-2/2020|EPI ISL 475745|B.1|Egypt|2020-05	Africa|hCoV-19/South Africa/KRISP-K001053/2020|EPI ISL 509311|B.1.1.206|South Africa|2020-07-03	0.0003706922	Africa
Africa|hCoV-19/Egypt/MASRI-3/2020|EPI ISL 475746|A|Egypt|2020-05	Africa|hCoV-19/South Africa/KRISP-K001053/2020|EPI ISL 509311|B.1.1.206|South Africa|2020-07-03	0.0006405070	Africa
Africa|hCoV-19/Egypt/MASRI-6/2020|EPI ISL 475747|B.1.255|Egypt|2020-05	Africa|hCoV-19/South Africa/KRISP-K001053/2020|EPI ISL 509311|B.1.1.206|South Africa|2020-07-03	0.0003706922	Africa
Africa|hCoV-19/Egypt/MASRI-9/2020|EPI ISL 475751|B.1.1.1|Egypt|2020-05	Africa|hCoV-19/South Africa/KRISP-K001053/2020|EPI ISL 509311|B.1.1.206|South Africa|2020-07-03	0.0005394123	Africa
Africa|hCoV-19/Egypt/NRC-01/2020|EPI ISL 430820|B.1|Egypt|2020-03-18	Africa|hCoV-19/South Africa/KRISP-K001053/2020|EPI ISL 509311|B.1.1.206|South Africa|2020-07-03	0.0003383587	Africa
Africa|hCoV-19/Egypt/NRC-03/2020|EPI ISL 430819|B.1.246|Egypt|2020-03-18	Africa|hCoV-19/South Africa/KRISP-K001053/2020|EPI ISL 509311|B.1.1.206|South Africa|2020-07-03	0.0003719492	Africa
Africa|hCoV-19/Gabon/ITM-K011/2020|EPI ISL 539573|A|Gabon|2020-03-22	Africa|hCoV-19/South Africa/KRISP-K001053/2020|EPI ISL 509311|B.1.1.206|South Africa|2020-07-03	0.0005730118	Africa
Africa|hCoV-19/Gabon/ITM-K023/2020|EPI ISL 539574|B.1.178|Gabon|2020-03-27	Africa|hCoV-19/South Africa/KRISP-K001053/2020|EPI ISL 509311|B.1.1.206|South Africa|2020-07-03	0.0003369794	Africa
Africa|hCoV-19/Gabon/ITM-K027/2020|EPI ISL 539575|A|Gabon|2020-03-27	Africa|hCoV-19/South Africa/KRISP-K001053/2020|EPI ISL 509311|B.1.1.206|South Africa|2020-07-03	0.0005729983	Africa
Africa|hCoV-19/Gabon/ITM-K028/2020|EPI ISL 539576|B.1.292|Gabon|2020-03-27	Africa|hCoV-19/South Africa/KRISP-K001053/2020|EPI ISL 509311|B.1.1.206|South Africa|2020-07-03	0.0003369861	Africa
Africa|hCoV-19/Gambia/0214/2020|EPI ISL 471158|B.1|Gambia|2020-03-29	Africa|hCoV-19/South Africa/KRISP-K001053/2020|EPI ISL 509311|B.1.1.206|South Africa|2020-07-03	0.0003037848	Africa
Africa|hCoV-19/Gambia/0268/2020|EPI ISL 471159|B.1.1|Gambia|2020-03-21	Africa|hCoV-19/South Africa/KRISP-K001053/2020|EPI ISL 509311|B.1.1.206|South Africa|2020-07-03	0.0001700936	Africa
Africa|hCoV-19/Gambia/0278/2020|EPI ISL 471160|B.1.1|Gambia|2020-03-20	Africa|hCoV-19/South Africa/KRISP-K001053/2020|EPI ISL 509311|B.1.1.206|South Africa|2020-07-03	0.0001703428	Africa
Africa|hCoV-19/Gambia/0528/2020|EPI ISL 471161|B.1.1.293|Gambia|2020-04-30	Africa|hCoV-19/South Africa/KRISP-K001053/2020|EPI ISL 509311|B.1.1.206|South Africa|2020-07-03	0.0002073394	Africa
Africa|hCoV-19/Gambia/0531/2020|EPI ISL 471162|B.1.1.293|Gambia|2020-04-30	Africa|hCoV-19/South Africa/KRISP-K001053/2020|EPI ISL 509311|B.1.1.206|South Africa|2020-07-03	0.0002073538	Africa
Africa|hCoV-19/Gambia/0536/2020|EPI ISL 471163|B.1.1.293|Gambia|2020-04-30	Africa|hCoV-19/South Africa/KRISP-K001053/2020|EPI ISL 509311|B.1.1.206|South Africa|2020-07-03	0.0002021569	Africa
Africa|hCoV-19/Gambia/0547/2020|EPI ISL 471164|B.1.1.293|Gambia|2020-04-30	Africa|hCoV-19/South Africa/KRISP-K001053/2020|EPI ISL 509311|B.1.1.206|South Africa|2020-07-03	0.0002024775	Africa
Africa|hCoV-19/Gambia/0548/2020|EPI ISL 471165|B.1.5|Gambia|2020-04-30	Africa|hCoV-19/South Africa/KRISP-K001053/2020|EPI ISL 509311|B.1.1.206|South Africa|2020-07-03	0.0001743757	Africa
Africa|hCoV-19/Gambia/1090/2020|EPI ISL 471166|B.1.1|Gambia|2020-05-04	Africa|hCoV-19/South Africa/KRISP-K001053/2020|EPI ISL 509311|B.1.1.206|South Africa|2020-07-03	0.0002377768	Africa
Africa|hCoV-19/Gambia/1094/2020|EPI ISL 471167|B.1.1.293|Gambia|2020-05-04	Africa|hCoV-19/South Africa/KRISP-K001053/2020|EPI ISL 509311|B.1.1.206|South Africa|2020-07-03	0.0002021569	Africa
Africa|hCoV-19/Gambia/1251/2020|EPI ISL 471168|B.1.1.293|Gambia|2020-05-07	Africa|hCoV-19/South Africa/KRISP-K001053/2020|EPI ISL 509311|B.1.1.206|South Africa|2020-07-03	0.0002073394	Africa
Africa|hCoV-19/Gambia/1264/2020|EPI ISL 471169|B.1.1|Gambia|2020-05-07	Africa|hCoV-19/South Africa/KRISP-K001053/2020|EPI ISL 509311|B.1.1.206|South Africa|2020-07-03	0.0001698625	Africa
Africa|hCoV-19/Gambia/1271/2020|EPI ISL 471170|B.1.1|Gambia|2020-05-07	Africa|hCoV-19/South Africa/KRISP-K001053/2020|EPI ISL 509311|B.1.1.206|South Africa|2020-07-03	0.0001700821	Africa
Africa|hCoV-19/Gambia/1277/2020|EPI ISL 471171|B.1.1.293|Gambia|2020-05-07	Africa|hCoV-19/South Africa/KRISP-K001053/2020|EPI ISL 509311|B.1.1.206|South Africa|2020-07-03	0.0002021569	Africa
Africa|hCoV-19/Gambia/3668/2020|EPI ISL 560992|B.1.5.12|Gambia|2020-07-30	Africa|hCoV-19/South Africa/KRISP-K001053/2020|EPI ISL 509311|B.1.1.206|South Africa|2020-07-03	0.0005093197	Africa
Africa|hCoV-19/Gambia/3670/2020|EPI ISL 560993|B.1.5.12|Gambia|2020-07-30	Africa|hCoV-19/South Africa/KRISP-K001053/2020|EPI ISL 509311|B.1.1.206|South Africa|2020-07-03	0.0005135036	Africa
Africa|hCoV-19/Gambia/3671/2020|EPI ISL 560994|B.1.1.293|Gambia|2020-07-30	Africa|hCoV-19/South Africa/KRISP-K001053/2020|EPI ISL 509311|B.1.1.206|South Africa|2020-07-03	0.0002715753	Africa
Africa|hCoV-19/Gambia/3673/2020|EPI ISL 560995|B.1.5|Gambia|2020-07-30	Africa|hCoV-19/South Africa/KRISP-K001053/2020|EPI ISL 509311|B.1.1.206|South Africa|2020-07-03	0.0002716268	Africa
Africa|hCoV-19/Gambia/3676/2020|EPI ISL 560996|B.1.5|Gambia|2020-07-30	Africa|hCoV-19/South Africa/KRISP-K001053/2020|EPI ISL 509311|B.1.1.206|South Africa|2020-07-03	0.0002765252	Africa
Africa|hCoV-19/Gambia/3678/2020|EPI ISL 560997|B.1.292|Gambia|2020-07-30	Africa|hCoV-19/South Africa/KRISP-K001053/2020|EPI ISL 509311|B.1.1.206|South Africa|2020-07-03	0.0003707047	Africa
Africa|hCoV-19/Gambia/3679/2020|EPI ISL 560998|B.1.5.12|Gambia|2020-07-30	Africa|hCoV-19/South Africa/KRISP-K001053/2020|EPI ISL 509311|B.1.1.206|South Africa|2020-07-03	0.0004450561	Africa
Africa|hCoV-19/Gambia/3680/2020|EPI ISL 560999|B.1.5|Gambia|2020-07-30	Africa|hCoV-19/South Africa/KRISP-K001053/2020|EPI ISL 509311|B.1.1.206|South Africa|2020-07-03	0.0002766304	Africa
Africa|hCoV-19/Gambia/3683/2020|EPI ISL 561000|B.1.292|Gambia|2020-07-30	Africa|hCoV-19/South Africa/KRISP-K001053/2020|EPI ISL 509311|B.1.1.206|South Africa|2020-07-03	0.0004044133	Africa
Africa|hCoV-19/Gambia/3703/2020|EPI ISL 561001|B.1.5.12|Gambia|2020-07-30	Africa|hCoV-19/South Africa/KRISP-K001053/2020|EPI ISL 509311|B.1.1.206|South Africa|2020-07-03	0.0004381337	Africa
Africa|hCoV-19/Gambia/3717/2020|EPI ISL 561002|B.1.5|Gambia|2020-07-30	Africa|hCoV-19/South Africa/KRISP-K001053/2020|EPI ISL 509311|B.1.1.206|South Africa|2020-07-03	0.0003080915	Africa
Africa|hCoV-19/Gambia/3724/2020|EPI ISL 561003|B.1.5.12|Gambia|2020-07-30	Africa|hCoV-19/South Africa/KRISP-K001053/2020|EPI ISL 509311|B.1.1.206|South Africa|2020-07-03	0.0004381336	Africa
Africa|hCoV-19/Gambia/3725/2020|EPI ISL 561004|B.1.1.293|Gambia|2020-07-30	Africa|hCoV-19/South Africa/KRISP-K001053/2020|EPI ISL 509311|B.1.1.206|South Africa|2020-07-03	0.0003369781	Africa
Africa|hCoV-19/Gambia/3728/2020|EPI ISL 561005|B.1.5|Gambia|2020-07-30	Africa|hCoV-19/South Africa/KRISP-K001053/2020|EPI ISL 509311|B.1.1.206|South Africa|2020-07-03	0.0002469993	Africa
Africa|hCoV-19/Gambia/3729/2020|EPI ISL 561006|B.1.5.12|Gambia|2020-07-30	Africa|hCoV-19/South Africa/KRISP-K001053/2020|EPI ISL 509311|B.1.1.206|South Africa|2020-07-03	0.0003707011	Africa
Africa|hCoV-19/Gambia/3732/2020|EPI ISL 561007|B.1.5|Gambia|2020-07-30	Africa|hCoV-19/South Africa/KRISP-K001053/2020|EPI ISL 509311|B.1.1.206|South Africa|2020-07-03	0.0003083131	Africa
Africa|hCoV-19/Gambia/3735/2020|EPI ISL 561008|B.1.5|Gambia|2020-07-30	Africa|hCoV-19/South Africa/KRISP-K001053/2020|EPI ISL 509311|B.1.1.206|South Africa|2020-07-03	0.0002419378	Africa
Africa|hCoV-19/Gambia/3737/2020|EPI ISL 561009|B.1.1.293|Gambia|2020-07-30	Africa|hCoV-19/South Africa/KRISP-K001053/2020|EPI ISL 509311|B.1.1.206|South Africa|2020-07-03	0.0003371372	Africa
Africa|hCoV-19/Gambia/3741/2020|EPI ISL 561010|B.1.5.12|Gambia|2020-07-30	Africa|hCoV-19/South Africa/KRISP-K001053/2020|EPI ISL 509311|B.1.1.206|South Africa|2020-07-03	0.0003765331	Africa
Africa|hCoV-19/Gambia/3743/2020|EPI ISL 561011|B.1.5.12|Gambia|2020-07-30	Africa|hCoV-19/South Africa/KRISP-K001053/2020|EPI ISL 509311|B.1.1.206|South Africa|2020-07-03	0.0005055781	Africa
Africa|hCoV-19/Gambia/3749/2020|EPI ISL 561012|B.1.5.12|Gambia|2020-07-30	Africa|hCoV-19/South Africa/KRISP-K001053/2020|EPI ISL 509311|B.1.1.206|South Africa|2020-07-03	0.0004381189	Africa
Africa|hCoV-19/Gambia/3761/2020|EPI ISL 561013|B.1.5.12|Gambia|2020-07-30	Africa|hCoV-19/South Africa/KRISP-K001053/2020|EPI ISL 509311|B.1.1.206|South Africa|2020-07-03	0.0004381189	Africa
Africa|hCoV-19/Gambia/3772/2020|EPI ISL 561025|B.1.5|Gambia|2020-07-30	Africa|hCoV-19/South Africa/KRISP-K001053/2020|EPI ISL 509311|B.1.1.206|South Africa|2020-07-03	0.0002795687	Africa
Africa|hCoV-19/Gambia/GC19-015/2020|EPI ISL 428855|B.1.1.8|Gambia|2020-03-17	Africa|hCoV-19/South Africa/KRISP-K001053/2020|EPI ISL 509311|B.1.1.206|South Africa|2020-07-03	0.0002021482	Africa
Africa|hCoV-19/Gambia/GC19-026/2020|EPI ISL 428856|B.6|Gambia|2020-03-21	Africa|hCoV-19/South Africa/KRISP-K001053/2020|EPI ISL 509311|B.1.1.206|South Africa|2020-07-03	0.0005392796	Africa
Africa|hCoV-19/Gambia/GC19-029/2020|EPI ISL 428857|B.1|Gambia|2020-04-20	Africa|hCoV-19/South Africa/KRISP-K001053/2020|EPI ISL 509311|B.1.1.206|South Africa|2020-07-03	0.0003370008	Africa
Africa|hCoV-19/Gambia/GC19-0479/2020|EPI ISL 561015|B.1.1.293|Gambia|2020-04-29	Africa|hCoV-19/South Africa/KRISP-K001053/2020|EPI ISL 509311|B.1.1.206|South Africa|2020-07-03	0.0001760992	Africa
Africa|hCoV-19/Gambia/GC19-0544/2020|EPI ISL 561016|B.1.5|Gambia|2020-05-01	Africa|hCoV-19/South Africa/KRISP-K001053/2020|EPI ISL 509311|B.1.1.206|South Africa|2020-07-03	0.0001402690	Africa
Africa|hCoV-19/Gambia/GC19-1385/2020|EPI ISL 561018|B.1.5|Gambia|2020-05-12	Africa|hCoV-19/South Africa/KRISP-K001053/2020|EPI ISL 509311|B.1.1.206|South Africa|2020-07-03	0.0001418052	Africa
Africa|hCoV-19/Gambia/GC19-1503/2020|EPI ISL 561021|B.1.1|Gambia|2020-05-14	Africa|hCoV-19/South Africa/KRISP-K001053/2020|EPI ISL 509311|B.1.1.206|South Africa|2020-07-03	0.0002695529	Africa
Africa|hCoV-19/Gambia/GC19-1527/2020|EPI ISL 561022|B.1.1.293|Gambia|2020-05-16	Africa|hCoV-19/South Africa/KRISP-K001053/2020|EPI ISL 509311|B.1.1.206|South Africa|2020-07-03	0.0002021773	Africa
Africa|hCoV-19/Gambia/GC19-1533/2020|EPI ISL 561023|B.1.1.264|Gambia|2020-05-16	Africa|hCoV-19/South Africa/KRISP-K001053/2020|EPI ISL 509311|B.1.1.206|South Africa|2020-07-03	0.0002095110	Africa
Africa|hCoV-19/Gambia/GC19-1572/2020|EPI ISL 561014|B.1.1|Gambia|2020-05-20	Africa|hCoV-19/South Africa/KRISP-K001053/2020|EPI ISL 509311|B.1.1.206|South Africa|2020-07-03	0.0001747964	Africa
Africa|hCoV-19/Gambia/GC19-1575/2020|EPI ISL 561026|B.1.1|Gambia|2020-05-20	Africa|hCoV-19/South Africa/KRISP-K001053/2020|EPI ISL 509311|B.1.1.206|South Africa|2020-07-03	0.0002435753	Africa
Africa|hCoV-19/Gambia/GC19-1606/2020|EPI ISL 561027|B.1.1|Gambia|2020-05-20	Africa|hCoV-19/South Africa/KRISP-K001053/2020|EPI ISL 509311|B.1.1.206|South Africa|2020-07-03	0.0002095178	Africa
Africa|hCoV-19/Gambia/GC19-1706/2020|EPI ISL 561028|B.1.5|Gambia|2020-05-22	Africa|hCoV-19/South Africa/KRISP-K001053/2020|EPI ISL 509311|B.1.1.206|South Africa|2020-07-03	0.0001403474	Africa
Africa|hCoV-19/Gambia/GC19-1814/2020|EPI ISL 561032|B.1.5|Gambia|2020-05-28	Africa|hCoV-19/South Africa/KRISP-K001053/2020|EPI ISL 509311|B.1.1.206|South Africa|2020-07-03	0.0001417547	Africa
Africa|hCoV-19/Gambia/GC19-1818/2020|EPI ISL 561034|B.1.1|Gambia|2020-05-28	Africa|hCoV-19/South Africa/KRISP-K001053/2020|EPI ISL 509311|B.1.1.206|South Africa|2020-07-03	0.0002695709	Africa
Africa|hCoV-19/Gambia/GC19-1983/2020|EPI ISL 561038|B.1.1|Gambia|2020-06-07	Africa|hCoV-19/South Africa/KRISP-K001053/2020|EPI ISL 509311|B.1.1.206|South Africa|2020-07-03	0.0002695625	Africa
Africa|hCoV-19/Gambia/GC19-2197/2020|EPI ISL 561040|B.1.292|Gambia|2020-06-26	Africa|hCoV-19/South Africa/KRISP-K001053/2020|EPI ISL 509311|B.1.1.206|South Africa|2020-07-03	0.0003737142	Africa
Africa|hCoV-19/Gambia/GC19-2427/2020|EPI ISL 561105|B.1.1.293|Gambia|2020-07-21	Africa|hCoV-19/South Africa/KRISP-K001053/2020|EPI ISL 509311|B.1.1.206|South Africa|2020-07-03	0.0003033253	Africa
Africa|hCoV-19/Gambia/GC19-2443/2020|EPI ISL 561106|B.1.5|Gambia|2020-07-21	Africa|hCoV-19/South Africa/KRISP-K001053/2020|EPI ISL 509311|B.1.1.206|South Africa|2020-07-03	0.0002127298	Africa
Africa|hCoV-19/Gambia/GC19-2450/2020|EPI ISL 561107|B.1.5.12|Gambia|2020-07-21	Africa|hCoV-19/South Africa/KRISP-K001053/2020|EPI ISL 509311|B.1.1.206|South Africa|2020-07-03	0.0004381396	Africa
Africa|hCoV-19/Gambia/GC19-2459/2020|EPI ISL 561108|B.1.1.293|Gambia|2020-07-21	Africa|hCoV-19/South Africa/KRISP-K001053/2020|EPI ISL 509311|B.1.1.206|South Africa|2020-07-03	0.0002717848	Africa
Africa|hCoV-19/Gambia/GC19-2469/2020|EPI ISL 561109|B.1.5|Gambia|2020-07-21	Africa|hCoV-19/South Africa/KRISP-K001053/2020|EPI ISL 509311|B.1.1.206|South Africa|2020-07-03	0.0002419629	Africa
Africa|hCoV-19/Gambia/GC19-2473/2020|EPI ISL 561110|B.1.5.12|Gambia|2020-07-21	Africa|hCoV-19/South Africa/KRISP-K001053/2020|EPI ISL 509311|B.1.1.206|South Africa|2020-07-03	0.0004718729	Africa
Africa|hCoV-19/Gambia/GC19-2498/2020|EPI ISL 561111|B.1.292|Gambia|2020-07-21	Africa|hCoV-19/South Africa/KRISP-K001053/2020|EPI ISL 509311|B.1.1.206|South Africa|2020-07-03	0.0004043997	Africa
Africa|hCoV-19/Gambia/GC19-2525/2020|EPI ISL 561113|B.1.1.293|Gambia|2020-07-21	Africa|hCoV-19/South Africa/KRISP-K001053/2020|EPI ISL 509311|B.1.1.206|South Africa|2020-07-03	0.0002695598	Africa
Africa|hCoV-19/Gambia/GC19-2526/2020|EPI ISL 561114|B.1.5.12|Gambia|2020-07-21	Africa|hCoV-19/South Africa/KRISP-K001053/2020|EPI ISL 509311|B.1.1.206|South Africa|2020-07-03	0.0004718823	Africa
Africa|hCoV-19/Gambia/GC19-2629/2020|EPI ISL 561123|B.1.5.12|Gambia|2020-07-21	Africa|hCoV-19/South Africa/KRISP-K001053/2020|EPI ISL 509311|B.1.1.206|South Africa|2020-07-03	0.0004417119	Africa
Africa|hCoV-19/Gambia/GC19-2632/2020|EPI ISL 561124|B.1.5.12|Gambia|2020-07-21	Africa|hCoV-19/South Africa/KRISP-K001053/2020|EPI ISL 509311|B.1.1.206|South Africa|2020-07-03	0.0004413820	Africa
Africa|hCoV-19/Gambia/GC19-2638/2020|EPI ISL 561126|B.1.5.12|Gambia|2020-07-21	Africa|hCoV-19/South Africa/KRISP-K001053/2020|EPI ISL 509311|B.1.1.206|South Africa|2020-07-03	0.0003826619	Africa
Africa|hCoV-19/Gambia/GC19-2652/2020|EPI ISL 561128|B.1.5.12|Gambia|2020-07-21	Africa|hCoV-19/South Africa/KRISP-K001053/2020|EPI ISL 509311|B.1.1.206|South Africa|2020-07-03	0.0003371609	Africa
Africa|hCoV-19/Gambia/GC19-2654/2020|EPI ISL 561130|B.1.292|Gambia|2020-07-21	Africa|hCoV-19/South Africa/KRISP-K001053/2020|EPI ISL 509311|B.1.1.206|South Africa|2020-07-03	0.0004381528	Africa
Africa|hCoV-19/Gambia/GC19-2663/2020|EPI ISL 561133|B.1.1.293|Gambia|2020-07-21	Africa|hCoV-19/South Africa/KRISP-K001053/2020|EPI ISL 509311|B.1.1.206|South Africa|2020-07-03	0.0003032609	Africa
Africa|hCoV-19/Gambia/GC19-2707/2020|EPI ISL 561134|B.1.1.293|Gambia|2020-07-21	Africa|hCoV-19/South Africa/KRISP-K001053/2020|EPI ISL 509311|B.1.1.206|South Africa|2020-07-03	0.0003394910	Africa
Africa|hCoV-19/Gambia/GC19-2711/2020|EPI ISL 561135|B.1.5.12|Gambia|2020-07-21	Africa|hCoV-19/South Africa/KRISP-K001053/2020|EPI ISL 509311|B.1.1.206|South Africa|2020-07-03	0.0004043916	Africa
Africa|hCoV-19/Gambia/GC19-2730/2020|EPI ISL 561136|B.1.5.12|Gambia|2020-07-21	Africa|hCoV-19/South Africa/KRISP-K001053/2020|EPI ISL 509311|B.1.1.206|South Africa|2020-07-03	0.0005433183	Africa
Africa|hCoV-19/Gambia/GC19-2731/2020|EPI ISL 561137|B.1.1.293|Gambia|2020-07-21	Africa|hCoV-19/South Africa/KRISP-K001053/2020|EPI ISL 509311|B.1.1.206|South Africa|2020-07-03	0.0002695780	Africa
Africa|hCoV-19/Gambia/GC19-2828/2020|EPI ISL 561150|B.1.361|Gambia|2020-07-24	Africa|hCoV-19/South Africa/KRISP-K001053/2020|EPI ISL 509311|B.1.1.206|South Africa|2020-07-03	0.0004044446	Africa
Africa|hCoV-19/Gambia/GC19-2842/2020|EPI ISL 561151|B.1.1|Gambia|2020-07-24	Africa|hCoV-19/South Africa/KRISP-K001053/2020|EPI ISL 509311|B.1.1.206|South Africa|2020-07-03	0.0003369895	Africa
Africa|hCoV-19/Gambia/GC19-2898/2020|EPI ISL 561153|B.1.5.12|Gambia|2020-07-24	Africa|hCoV-19/South Africa/KRISP-K001053/2020|EPI ISL 509311|B.1.1.206|South Africa|2020-07-03	0.0004044188	Africa
Africa|hCoV-19/Gambia/GC19-2904/2020|EPI ISL 561154|B.1.1|Gambia|2020-07-24	Africa|hCoV-19/South Africa/KRISP-K001053/2020|EPI ISL 509311|B.1.1.206|South Africa|2020-07-03	0.0003369781	Africa
Africa|hCoV-19/Gambia/GC19-2947/2020|EPI ISL 561155|B.1.5.12|Gambia|2020-07-24	Africa|hCoV-19/South Africa/KRISP-K001053/2020|EPI ISL 509311|B.1.1.206|South Africa|2020-07-03	0.0004381189	Africa
Africa|hCoV-19/Gambia/GC19-2973/2020|EPI ISL 561156|B.1.1.293|Gambia|2020-07-24	Africa|hCoV-19/South Africa/KRISP-K001053/2020|EPI ISL 509311|B.1.1.206|South Africa|2020-07-03	0.0002358545	Africa
Africa|hCoV-19/Gambia/GC19-2977/2020|EPI ISL 561157|B.1.1.293|Gambia|2020-07-24	Africa|hCoV-19/South Africa/KRISP-K001053/2020|EPI ISL 509311|B.1.1.206|South Africa|2020-07-03	0.0002358624	Africa
Africa|hCoV-19/Gambia/GC19-2985/2020|EPI ISL 561158|B.1.5.12|Gambia|2020-07-24	Africa|hCoV-19/South Africa/KRISP-K001053/2020|EPI ISL 509311|B.1.1.206|South Africa|2020-07-03	0.0003369794	Africa
Africa|hCoV-19/Gambia/GC19-2991/2020|EPI ISL 561159|B.1.1|Gambia|2020-07-24	Africa|hCoV-19/South Africa/KRISP-K001053/2020|EPI ISL 509311|B.1.1.206|South Africa|2020-07-03	0.0003033150	Africa
Africa|hCoV-19/Gambia/GC19-3064/2020|EPI ISL 561160|B.1.1|Gambia|2020-07-25	Africa|hCoV-19/South Africa/KRISP-K001053/2020|EPI ISL 509311|B.1.1.206|South Africa|2020-07-03	0.0003370008	Africa
Africa|hCoV-19/Gambia/GC19-3065/2020|EPI ISL 561161|B.1.5.12|Gambia|2020-07-25	Africa|hCoV-19/South Africa/KRISP-K001053/2020|EPI ISL 509311|B.1.1.206|South Africa|2020-07-03	0.0004799104	Africa
Africa|hCoV-19/Gambia/GC19-3081/2020|EPI ISL 561162|B.1.1|Gambia|2020-07-25	Africa|hCoV-19/South Africa/KRISP-K001053/2020|EPI ISL 509311|B.1.1.206|South Africa|2020-07-03	0.0003369894	Africa
Africa|hCoV-19/Gambia/GC19-3085/2020|EPI ISL 561163|B.1.1.293|Gambia|2020-07-25	Africa|hCoV-19/South Africa/KRISP-K001053/2020|EPI ISL 509311|B.1.1.206|South Africa|2020-07-03	0.0002716057	Africa
Africa|hCoV-19/Gambia/GC19-3087/2020|EPI ISL 561041|B.1.292|Gambia|2020-07-25	Africa|hCoV-19/South Africa/KRISP-K001053/2020|EPI ISL 509311|B.1.1.206|South Africa|2020-07-03	0.0004381084	Africa
Africa|hCoV-19/Gambia/GC19-3099/2020|EPI ISL 561164|B.1.1.242|Gambia|2020-07-25	Africa|hCoV-19/South Africa/KRISP-K001053/2020|EPI ISL 509311|B.1.1.206|South Africa|2020-07-03	0.0003032651	Africa
Africa|hCoV-19/Gambia/GC19-3110/2020|EPI ISL 561165|B.1.1.293|Gambia|2020-07-25	Africa|hCoV-19/South Africa/KRISP-K001053/2020|EPI ISL 509311|B.1.1.206|South Africa|2020-07-03	0.0002695625	Africa
Africa|hCoV-19/Gambia/GC19-3112/2020|EPI ISL 561166|B.1|Gambia|2020-07-25	Africa|hCoV-19/South Africa/KRISP-K001053/2020|EPI ISL 509311|B.1.1.206|South Africa|2020-07-03	0.0005055492	Africa
Africa|hCoV-19/Gambia/GC19-3113/2020|EPI ISL 561167|B.1.1.293|Gambia|2020-07-25	Africa|hCoV-19/South Africa/KRISP-K001053/2020|EPI ISL 509311|B.1.1.206|South Africa|2020-07-03	0.0002358545	Africa
Africa|hCoV-19/Gambia/GC19-3114/2020|EPI ISL 561168|B.1.1|Gambia|2020-07-25	Africa|hCoV-19/South Africa/KRISP-K001053/2020|EPI ISL 509311|B.1.1.206|South Africa|2020-07-03	0.0003369781	Africa
Africa|hCoV-19/Gambia/GC19-3135/2020|EPI ISL 561169|B.1.5.12|Gambia|2020-07-27	Africa|hCoV-19/South Africa/KRISP-K001053/2020|EPI ISL 509311|B.1.1.206|South Africa|2020-07-03	0.0003394957	Africa
Africa|hCoV-19/Gambia/GC19-3140/2020|EPI ISL 561042|B.1.5.12|Gambia|2020-07-27	Africa|hCoV-19/South Africa/KRISP-K001053/2020|EPI ISL 509311|B.1.1.206|South Africa|2020-07-03	0.0005056103	Africa
Africa|hCoV-19/Gambia/GC19-3145/2020|EPI ISL 561170|B.1.1|Gambia|2020-07-27	Africa|hCoV-19/South Africa/KRISP-K001053/2020|EPI ISL 509311|B.1.1.206|South Africa|2020-07-03	0.0003369895	Africa
Africa|hCoV-19/Gambia/GC19-3146/2020|EPI ISL 561171|B.1.5.12|Gambia|2020-07-27	Africa|hCoV-19/South Africa/KRISP-K001053/2020|EPI ISL 509311|B.1.1.206|South Africa|2020-07-03	0.0003396029	Africa
Africa|hCoV-19/Gambia/GC19-3165/2020|EPI ISL 561043|B.1.1.293|Gambia|2020-07-27	Africa|hCoV-19/South Africa/KRISP-K001053/2020|EPI ISL 509311|B.1.1.206|South Africa|2020-07-03	0.0002358545	Africa
Africa|hCoV-19/Gambia/GC19-3166/2020|EPI ISL 561044|B.1.5.12|Gambia|2020-07-27	Africa|hCoV-19/South Africa/KRISP-K001053/2020|EPI ISL 509311|B.1.1.206|South Africa|2020-07-03	0.0003394842	Africa
Africa|hCoV-19/Gambia/GC19-3189/2020|EPI ISL 561045|B.1.5|Gambia|2020-07-27	Africa|hCoV-19/South Africa/KRISP-K001053/2020|EPI ISL 509311|B.1.1.206|South Africa|2020-07-03	0.0002399691	Africa
Africa|hCoV-19/Gambia/GC19-3192/2020|EPI ISL 561046|B.1.5|Gambia|2020-07-27	Africa|hCoV-19/South Africa/KRISP-K001053/2020|EPI ISL 509311|B.1.1.206|South Africa|2020-07-03	0.0002037097	Africa
Africa|hCoV-19/Gambia/GC19-3193/2020|EPI ISL 561047|B.1.5.12|Gambia|2020-07-27	Africa|hCoV-19/South Africa/KRISP-K001053/2020|EPI ISL 509311|B.1.1.206|South Africa|2020-07-03	0.0003394726	Africa
Africa|hCoV-19/Gambia/GC19-3208/2020|EPI ISL 561048|B.1.5.12|Gambia|2020-07-27	Africa|hCoV-19/South Africa/KRISP-K001053/2020|EPI ISL 509311|B.1.1.206|South Africa|2020-07-03	0.0004074529	Africa
Africa|hCoV-19/Gambia/GC19-3209/2020|EPI ISL 561049|B.1.5.12|Gambia|2020-07-27	Africa|hCoV-19/South Africa/KRISP-K001053/2020|EPI ISL 509311|B.1.1.206|South Africa|2020-07-03	0.0003055606	Africa
Africa|hCoV-19/Gambia/GC19-3210/2020|EPI ISL 561050|B.1.5.12|Gambia|2020-07-27	Africa|hCoV-19/South Africa/KRISP-K001053/2020|EPI ISL 509311|B.1.1.206|South Africa|2020-07-03	0.0002782879	Africa
Africa|hCoV-19/Gambia/GC19-3214/2020|EPI ISL 561051|B.1.1.293|Gambia|2020-07-27	Africa|hCoV-19/South Africa/KRISP-K001053/2020|EPI ISL 509311|B.1.1.206|South Africa|2020-07-03	0.0002376500	Africa
Africa|hCoV-19/Gambia/GC19-3219/2020|EPI ISL 561052|B.1.5.12|Gambia|2020-07-27	Africa|hCoV-19/South Africa/KRISP-K001053/2020|EPI ISL 509311|B.1.1.206|South Africa|2020-07-03	0.0003370247	Africa
Africa|hCoV-19/Gambia/GC19-3246/2020|EPI ISL 561053|B.1.5.12|Gambia|2020-07-27	Africa|hCoV-19/South Africa/KRISP-K001053/2020|EPI ISL 509311|B.1.1.206|South Africa|2020-07-03	0.0003395140	Africa
Africa|hCoV-19/Gambia/GC19-3255/2020|EPI ISL 561054|B.1.177|Gambia|2020-07-27	Africa|hCoV-19/South Africa/KRISP-K001053/2020|EPI ISL 509311|B.1.1.206|South Africa|2020-07-03	0.0001697513	Africa
Africa|hCoV-19/Gambia/GC19-3266/2020|EPI ISL 561055|B.1.5|Gambia|2020-07-27	Africa|hCoV-19/South Africa/KRISP-K001053/2020|EPI ISL 509311|B.1.1.206|South Africa|2020-07-03	0.0001357844	Africa
Africa|hCoV-19/Gambia/GC19-3267/2020|EPI ISL 561056|B.1.5.12|Gambia|2020-07-27	Africa|hCoV-19/South Africa/KRISP-K001053/2020|EPI ISL 509311|B.1.1.206|South Africa|2020-07-03	0.0002716067	Africa
Africa|hCoV-19/Gambia/GC19-3278/2020|EPI ISL 561058|B.1.5.12|Gambia|2020-07-27	Africa|hCoV-19/South Africa/KRISP-K001053/2020|EPI ISL 509311|B.1.1.206|South Africa|2020-07-03	0.0003055223	Africa
Africa|hCoV-19/Gambia/GC19-3301/2020|EPI ISL 561059|B.1.5.12|Gambia|2020-07-27	Africa|hCoV-19/South Africa/KRISP-K001053/2020|EPI ISL 509311|B.1.1.206|South Africa|2020-07-03	0.0003055534	Africa
Africa|hCoV-19/Gambia/GC19-3317/2020|EPI ISL 561060|B.1.5|Gambia|2020-07-27	Africa|hCoV-19/South Africa/KRISP-K001053/2020|EPI ISL 509311|B.1.1.206|South Africa|2020-07-03	0.0002022230	Africa
Africa|hCoV-19/Gambia/GC19-3323/2020|EPI ISL 561061|B.1.5|Gambia|2020-07-27	Africa|hCoV-19/South Africa/KRISP-K001053/2020|EPI ISL 509311|B.1.1.206|South Africa|2020-07-03	0.0001697587	Africa
Africa|hCoV-19/Gambia/GC19-3358/2020|EPI ISL 561062|B.1.1.293|Gambia|2020-07-27	Africa|hCoV-19/South Africa/KRISP-K001053/2020|EPI ISL 509311|B.1.1.206|South Africa|2020-07-03	0.0003369780	Africa
Africa|hCoV-19/Gambia/GC19-3365/2020|EPI ISL 561063|B.1.5.12|Gambia|2020-07-27	Africa|hCoV-19/South Africa/KRISP-K001053/2020|EPI ISL 509311|B.1.1.206|South Africa|2020-07-03	0.0003734693	Africa
Africa|hCoV-19/Gambia/GC19-3373/2020|EPI ISL 561064|B.1.5|Gambia|2020-07-27	Africa|hCoV-19/South Africa/KRISP-K001053/2020|EPI ISL 509311|B.1.1.206|South Africa|2020-07-03	0.0002376590	Africa
Africa|hCoV-19/Gambia/GC19-3374/2020|EPI ISL 561065|B.1.5.12|Gambia|2020-07-27	Africa|hCoV-19/South Africa/KRISP-K001053/2020|EPI ISL 509311|B.1.1.206|South Africa|2020-07-03	0.0003394841	Africa
Africa|hCoV-19/Gambia/GC19-3375/2020|EPI ISL 561066|B.1.5.12|Gambia|2020-07-27	Africa|hCoV-19/South Africa/KRISP-K001053/2020|EPI ISL 509311|B.1.1.206|South Africa|2020-07-03	0.0003055223	Africa
Africa|hCoV-19/Gambia/GC19-3380/2020|EPI ISL 561067|B.1.5.12|Gambia|2020-07-27	Africa|hCoV-19/South Africa/KRISP-K001053/2020|EPI ISL 509311|B.1.1.206|South Africa|2020-07-03	0.0003395072	Africa
Africa|hCoV-19/Gambia/GC19-3381/2020|EPI ISL 561068|B.1.5.12|Gambia|2020-07-27	Africa|hCoV-19/South Africa/KRISP-K001053/2020|EPI ISL 509311|B.1.1.206|South Africa|2020-07-03	0.0005055661	Africa
Africa|hCoV-19/Gambia/GC19-3396/2020|EPI ISL 561069|B.1.5.12|Gambia|2020-07-27	Africa|hCoV-19/South Africa/KRISP-K001053/2020|EPI ISL 509311|B.1.1.206|South Africa|2020-07-03	0.0004718522	Africa
Africa|hCoV-19/Gambia/GC19-3398/2020|EPI ISL 561070|B.1.1.242|Gambia|2020-07-27	Africa|hCoV-19/South Africa/KRISP-K001053/2020|EPI ISL 509311|B.1.1.206|South Africa|2020-07-03	0.0004043821	Africa
Africa|hCoV-19/Gambia/GC19-3399/2020|EPI ISL 561172|B.1.5|Gambia|2020-07-27	Africa|hCoV-19/South Africa/KRISP-K001053/2020|EPI ISL 509311|B.1.1.206|South Africa|2020-07-03	0.0002359125	Africa
Africa|hCoV-19/Gambia/GC19-3400/2020|EPI ISL 561173|B.1.5|Gambia|2020-07-27	Africa|hCoV-19/South Africa/KRISP-K001053/2020|EPI ISL 509311|B.1.1.206|South Africa|2020-07-03	0.0003033120	Africa
Africa|hCoV-19/Gambia/GC19-3407/2020|EPI ISL 561174|B.1.1.242|Gambia|2020-07-27	Africa|hCoV-19/South Africa/KRISP-K001053/2020|EPI ISL 509311|B.1.1.206|South Africa|2020-07-03	0.0002695998	Africa
Africa|hCoV-19/Gambia/GC19-3411/2020|EPI ISL 561175|B.1.5.12|Gambia|2020-07-27	Africa|hCoV-19/South Africa/KRISP-K001053/2020|EPI ISL 509311|B.1.1.206|South Africa|2020-07-03	0.0004108604	Africa
Africa|hCoV-19/Gambia/GC19-3418/2020|EPI ISL 561176|B.1.1.242|Gambia|2020-07-27	Africa|hCoV-19/South Africa/KRISP-K001053/2020|EPI ISL 509311|B.1.1.206|South Africa|2020-07-03	0.0003369941	Africa
Africa|hCoV-19/Gambia/GC19-3429/2020|EPI ISL 561178|B.1.5.12|Gambia|2020-07-27	Africa|hCoV-19/South Africa/KRISP-K001053/2020|EPI ISL 509311|B.1.1.206|South Africa|2020-07-03	0.0003369794	Africa
Africa|hCoV-19/Gambia/GC19-3432/2020|EPI ISL 561179|B.1.5.12|Gambia|2020-07-27	Africa|hCoV-19/South Africa/KRISP-K001053/2020|EPI ISL 509311|B.1.1.206|South Africa|2020-07-03	0.0005093922	Africa
Africa|hCoV-19/Gambia/GC19-3438/2020|EPI ISL 561180|B.1.5.12|Gambia|2020-07-27	Africa|hCoV-19/South Africa/KRISP-K001053/2020|EPI ISL 509311|B.1.1.206|South Africa|2020-07-03	0.0004718792	Africa
Africa|hCoV-19/Gambia/GC19-3445/2020|EPI ISL 561181|B.1.5.12|Gambia|2020-07-27	Africa|hCoV-19/South Africa/KRISP-K001053/2020|EPI ISL 509311|B.1.1.206|South Africa|2020-07-03	0.0005392815	Africa
Africa|hCoV-19/Gambia/GC19-3448/2020|EPI ISL 561183|B.1.5|Gambia|2020-07-27	Africa|hCoV-19/South Africa/KRISP-K001053/2020|EPI ISL 509311|B.1.1.206|South Africa|2020-07-03	0.0002742345	Africa
Africa|hCoV-19/Gambia/GC19-3497/2020|EPI ISL 561184|B.1.5.12|Gambia|2020-07-27	Africa|hCoV-19/South Africa/KRISP-K001053/2020|EPI ISL 509311|B.1.1.206|South Africa|2020-07-03	0.0004718205	Africa
Africa|hCoV-19/Gambia/GC19-3503/2020|EPI ISL 561186|B.1.5.12|Gambia|2020-07-27	Africa|hCoV-19/South Africa/KRISP-K001053/2020|EPI ISL 509311|B.1.1.206|South Africa|2020-07-03	0.0003765370	Africa
Africa|hCoV-19/Gambia/GC19-3504/2020|EPI ISL 561187|B.1.5.12|Gambia|2020-07-27	Africa|hCoV-19/South Africa/KRISP-K001053/2020|EPI ISL 509311|B.1.1.206|South Africa|2020-07-03	0.0004413969	Africa
Africa|hCoV-19/Gambia/GC19-3505/2020|EPI ISL 561188|B.1.5.12|Gambia|2020-07-27	Africa|hCoV-19/South Africa/KRISP-K001053/2020|EPI ISL 509311|B.1.1.206|South Africa|2020-07-03	0.0004044243	Africa
Africa|hCoV-19/Gambia/GC19-3529/2020|EPI ISL 561191|B.1.5.12|Gambia|2020-07-27	Africa|hCoV-19/South Africa/KRISP-K001053/2020|EPI ISL 509311|B.1.1.206|South Africa|2020-07-03	0.0004718634	Africa
Africa|hCoV-19/Gambia/GC19-3530/2020|EPI ISL 561192|B.1.5.12|Gambia|2020-07-27	Africa|hCoV-19/South Africa/KRISP-K001053/2020|EPI ISL 509311|B.1.1.206|South Africa|2020-07-03	0.0003456674	Africa
Africa|hCoV-19/Gambia/GC19-3533/2020|EPI ISL 561193|B.1.1.293|Gambia|2020-07-27	Africa|hCoV-19/South Africa/KRISP-K001053/2020|EPI ISL 509311|B.1.1.206|South Africa|2020-07-03	0.0002695871	Africa
Africa|hCoV-19/Gambia/GC19-3535/2020|EPI ISL 561194|B.1.1.242|Gambia|2020-07-27	Africa|hCoV-19/South Africa/KRISP-K001053/2020|EPI ISL 509311|B.1.1.206|South Africa|2020-07-03	0.0003369828	Africa
Africa|hCoV-19/Gambia/GC19-3550/2020|EPI ISL 561195|B.1.5.12|Gambia|2020-07-27	Africa|hCoV-19/South Africa/KRISP-K001053/2020|EPI ISL 509311|B.1.1.206|South Africa|2020-07-03	0.0004381440	Africa
Africa|hCoV-19/Gambia/GC19-3565/2020|EPI ISL 561196|B.1.5.12|Gambia|2020-07-27	Africa|hCoV-19/South Africa/KRISP-K001053/2020|EPI ISL 509311|B.1.1.206|South Africa|2020-07-03	0.0003706848	Africa
Africa|hCoV-19/Gambia/GC19-3578/2020|EPI ISL 561197|B.1.5.12|Gambia|2020-07-27	Africa|hCoV-19/South Africa/KRISP-K001053/2020|EPI ISL 509311|B.1.1.206|South Africa|2020-07-03	0.0004045824	Africa
Africa|hCoV-19/Gambia/GC19-3629/2020|EPI ISL 561199|B.1.5.12|Gambia|2020-07-27	Africa|hCoV-19/South Africa/KRISP-K001053/2020|EPI ISL 509311|B.1.1.206|South Africa|2020-07-03	0.0005055883	Africa
Africa|hCoV-19/Gambia/GC19-3656/2020|EPI ISL 561201|B.1.5.12|Gambia|2020-07-27	Africa|hCoV-19/South Africa/KRISP-K001053/2020|EPI ISL 509311|B.1.1.206|South Africa|2020-07-03	0.0004044325	Africa
Africa|hCoV-19/Gambia/GC19-3659/2020|EPI ISL 561202|B.1.1|Gambia|2020-07-27	Africa|hCoV-19/South Africa/KRISP-K001053/2020|EPI ISL 509311|B.1.1.206|South Africa|2020-07-03	0.0003033079	Africa
Africa|hCoV-19/Gambia/GC19-3666/2020|EPI ISL 561204|B.1.5.12|Gambia|2020-07-27	Africa|hCoV-19/South Africa/KRISP-K001053/2020|EPI ISL 509311|B.1.1.206|South Africa|2020-07-03	0.0004757156	Africa
Africa|hCoV-19/Gambia/GC19-3769/2020|EPI ISL 561072|B.1.292|Gambia|2020-07-27	Africa|hCoV-19/South Africa/KRISP-K001053/2020|EPI ISL 509311|B.1.1.206|South Africa|2020-07-03	0.0004107563	Africa
Africa|hCoV-19/Gambia/GC19-3773/2020|EPI ISL 561073|B.1.5.12|Gambia|2020-07-27	Africa|hCoV-19/South Africa/KRISP-K001053/2020|EPI ISL 509311|B.1.1.206|South Africa|2020-07-03	0.0004718522	Africa
Africa|hCoV-19/Gambia/GC19-3774/2020|EPI ISL 561074|B.1.5.12|Gambia|2020-07-27	Africa|hCoV-19/South Africa/KRISP-K001053/2020|EPI ISL 509311|B.1.1.206|South Africa|2020-07-03	0.0004381396	Africa
Africa|hCoV-19/Gambia/GC19-3794/2020|EPI ISL 561078|B.1.5.12|Gambia|2020-07-27	Africa|hCoV-19/South Africa/KRISP-K001053/2020|EPI ISL 509311|B.1.1.206|South Africa|2020-07-03	0.0004450075	Africa
Africa|hCoV-19/Gambia/GC19-3796/2020|EPI ISL 561079|B.1.5.12|Gambia|2020-07-27	Africa|hCoV-19/South Africa/KRISP-K001053/2020|EPI ISL 509311|B.1.1.206|South Africa|2020-07-03	0.0004718299	Africa
Africa|hCoV-19/Gambia/GC19-3798/2020|EPI ISL 561080|B.1.1.242|Gambia|2020-07-27	Africa|hCoV-19/South Africa/KRISP-K001053/2020|EPI ISL 509311|B.1.1.206|South Africa|2020-07-03	0.0003736052	Africa
Africa|hCoV-19/Gambia/GC19-3799/2020|EPI ISL 561081|B.1.1.242|Gambia|2020-07-27	Africa|hCoV-19/South Africa/KRISP-K001053/2020|EPI ISL 509311|B.1.1.206|South Africa|2020-07-03	0.0003706599	Africa
Africa|hCoV-19/Gambia/GC19-3802/2020|EPI ISL 561082|B.1.5.12|Gambia|2020-07-27	Africa|hCoV-19/South Africa/KRISP-K001053/2020|EPI ISL 509311|B.1.1.206|South Africa|2020-07-03	0.0005055593	Africa
Africa|hCoV-19/Gambia/GC19-3805/2020|EPI ISL 561083|B.1.5.12|Gambia|2020-07-27	Africa|hCoV-19/South Africa/KRISP-K001053/2020|EPI ISL 509311|B.1.1.206|South Africa|2020-07-03	0.0004718411	Africa
Africa|hCoV-19/Gambia/GC19-3806/2020|EPI ISL 561084|B.1.1.293|Gambia|2020-07-27	Africa|hCoV-19/South Africa/KRISP-K001053/2020|EPI ISL 509311|B.1.1.206|South Africa|2020-07-03	0.0002695652	Africa
Africa|hCoV-19/Gambia/GC19-3807/2020|EPI ISL 561085|B.1.1.293|Gambia|2020-07-27	Africa|hCoV-19/South Africa/KRISP-K001053/2020|EPI ISL 509311|B.1.1.206|South Africa|2020-07-03	0.0003032905	Africa
Africa|hCoV-19/Gambia/GC19-3812/2020|EPI ISL 561086|B.1.1.293|Gambia|2020-07-27	Africa|hCoV-19/South Africa/KRISP-K001053/2020|EPI ISL 509311|B.1.1.206|South Africa|2020-07-03	0.0003376902	Africa
Africa|hCoV-19/Gambia/GC19-3813/2020|EPI ISL 561087|B.1.1.293|Gambia|2020-07-27	Africa|hCoV-19/South Africa/KRISP-K001053/2020|EPI ISL 509311|B.1.1.206|South Africa|2020-07-03	0.0003032802	Africa
Africa|hCoV-19/Gambia/GC19-3814/2020|EPI ISL 561088|B.1|Gambia|2020-07-27	Africa|hCoV-19/South Africa/KRISP-K001053/2020|EPI ISL 509311|B.1.1.206|South Africa|2020-07-03	0.0005730713	Africa
Africa|hCoV-19/Gambia/GC19-3816/2020|EPI ISL 561089|B.1.1.293|Gambia|2020-07-27	Africa|hCoV-19/South Africa/KRISP-K001053/2020|EPI ISL 509311|B.1.1.206|South Africa|2020-07-03	0.0002715872	Africa
Africa|hCoV-19/Gambia/GC19-3818/2020|EPI ISL 561090|B.1.1.293|Gambia|2020-07-27	Africa|hCoV-19/South Africa/KRISP-K001053/2020|EPI ISL 509311|B.1.1.206|South Africa|2020-07-03	0.0003706834	Africa
Africa|hCoV-19/Gambia/GC19-3820/2020|EPI ISL 561091|B.1.1.293|Gambia|2020-07-27	Africa|hCoV-19/South Africa/KRISP-K001053/2020|EPI ISL 509311|B.1.1.206|South Africa|2020-07-03	0.0003032803	Africa
Africa|hCoV-19/Gambia/GC19-3821/2020|EPI ISL 561092|B.1.5.12|Gambia|2020-07-27	Africa|hCoV-19/South Africa/KRISP-K001053/2020|EPI ISL 509311|B.1.1.206|South Africa|2020-07-03	0.0003802157	Africa
Africa|hCoV-19/Gambia/GC19-3822/2020|EPI ISL 561093|B.1.5.12|Gambia|2020-07-27	Africa|hCoV-19/South Africa/KRISP-K001053/2020|EPI ISL 509311|B.1.1.206|South Africa|2020-07-03	0.0004718523	Africa
Africa|hCoV-19/Gambia/GC19-3823/2020|EPI ISL 561094|B.1.5.12|Gambia|2020-07-27	Africa|hCoV-19/South Africa/KRISP-K001053/2020|EPI ISL 509311|B.1.1.206|South Africa|2020-07-03	0.0004753908	Africa
Africa|hCoV-19/Gambia/GC19-3835/2020|EPI ISL 561096|B.1.1.293|Gambia|2020-07-27	Africa|hCoV-19/South Africa/KRISP-K001053/2020|EPI ISL 509311|B.1.1.206|South Africa|2020-07-03	0.0002695743	Africa
Africa|hCoV-19/Gambia/GC19-3836/2020|EPI ISL 561097|B.1.5.12|Gambia|2020-07-27	Africa|hCoV-19/South Africa/KRISP-K001053/2020|EPI ISL 509311|B.1.1.206|South Africa|2020-07-03	0.0004381101	Africa
Africa|hCoV-19/Gambia/GC19-3839/2020|EPI ISL 561098|B.1.5.12|Gambia|2020-07-27	Africa|hCoV-19/South Africa/KRISP-K001053/2020|EPI ISL 509311|B.1.1.206|South Africa|2020-07-03	0.0004718522	Africa
Africa|hCoV-19/Gambia/GC19-3842/2020|EPI ISL 561099|B.1.1.293|Gambia|2020-07-27	Africa|hCoV-19/South Africa/KRISP-K001053/2020|EPI ISL 509311|B.1.1.206|South Africa|2020-07-03	0.0003706909	Africa
Africa|hCoV-19/Gambia/GC19-3846/2020|EPI ISL 561100|B.1.1.293|Gambia|2020-07-27	Africa|hCoV-19/South Africa/KRISP-K001053/2020|EPI ISL 509311|B.1.1.206|South Africa|2020-07-03	0.0003369849	Africa
Africa|hCoV-19/Gambia/GC19-3852/2020|EPI ISL 561101|B.1.5.12|Gambia|2020-07-27	Africa|hCoV-19/South Africa/KRISP-K001053/2020|EPI ISL 509311|B.1.1.206|South Africa|2020-07-03	0.0004792863	Africa
Africa|hCoV-19/Gambia/GC19-3854/2020|EPI ISL 561102|B.1.1.293|Gambia|2020-07-27	Africa|hCoV-19/South Africa/KRISP-K001053/2020|EPI ISL 509311|B.1.1.206|South Africa|2020-07-03	0.0003706909	Africa
Africa|hCoV-19/Gambia/GC192573/2020|EPI ISL 561115|B.1.5.12|Gambia|2020-07-21	Africa|hCoV-19/South Africa/KRISP-K001053/2020|EPI ISL 509311|B.1.1.206|South Africa|2020-07-03	0.0004718729	Africa
Africa|hCoV-19/Gambia/GC192576/2020|EPI ISL 561117|B.1.5.12|Gambia|2020-07-21	Africa|hCoV-19/South Africa/KRISP-K001053/2020|EPI ISL 509311|B.1.1.206|South Africa|2020-07-03	0.0003737574	Africa
Africa|hCoV-19/Gambia/GC192579/2020|EPI ISL 561118|B.1.5.12|Gambia|2020-07-21	Africa|hCoV-19/South Africa/KRISP-K001053/2020|EPI ISL 509311|B.1.1.206|South Africa|2020-07-03	0.0003417695	Africa
Africa|hCoV-19/Gambia/GC192602/2020|EPI ISL 561120|B.1.1.293|Gambia|2020-07-21	Africa|hCoV-19/South Africa/KRISP-K001053/2020|EPI ISL 509311|B.1.1.206|South Africa|2020-07-03	0.0003706834	Africa
Africa|hCoV-19/Gambia/GC192610/2020|EPI ISL 561121|B.1.1.293|Gambia|2020-07-21	Africa|hCoV-19/South Africa/KRISP-K001053/2020|EPI ISL 509311|B.1.1.206|South Africa|2020-07-03	0.0003706835	Africa
Africa|hCoV-19/Gambia/GC192751/2020|EPI ISL 561138|B.1.5.12|Gambia|2020-07-21	Africa|hCoV-19/South Africa/KRISP-K001053/2020|EPI ISL 509311|B.1.1.206|South Africa|2020-07-03	0.0005055984	Africa
Africa|hCoV-19/Gambia/GC192756/2020|EPI ISL 561139|B.1.5.12|Gambia|2020-07-22	Africa|hCoV-19/South Africa/KRISP-K001053/2020|EPI ISL 509311|B.1.1.206|South Africa|2020-07-03	0.0004381396	Africa
Africa|hCoV-19/Gambia/GC192772/2020|EPI ISL 561140|B.1.1|Gambia|2020-07-22	Africa|hCoV-19/South Africa/KRISP-K001053/2020|EPI ISL 509311|B.1.1.206|South Africa|2020-07-03	0.0003369781	Africa
Africa|hCoV-19/Gambia/GC192778/2020|EPI ISL 561141|B.1.1|Gambia|2020-07-22	Africa|hCoV-19/South Africa/KRISP-K001053/2020|EPI ISL 509311|B.1.1.206|South Africa|2020-07-03	0.0003370122	Africa
Africa|hCoV-19/Gambia/GC192781/2020|EPI ISL 561142|B.1.5.12|Gambia|2020-07-22	Africa|hCoV-19/South Africa/KRISP-K001053/2020|EPI ISL 509311|B.1.1.206|South Africa|2020-07-03	0.0004718523	Africa
Africa|hCoV-19/Gambia/GC192782/2020|EPI ISL 561143|B.1.5.12|Gambia|2020-07-22	Africa|hCoV-19/South Africa/KRISP-K001053/2020|EPI ISL 509311|B.1.1.206|South Africa|2020-07-03	0.0004718634	Africa
Africa|hCoV-19/Gambia/GC192786/2020|EPI ISL 561144|B.1.1.293|Gambia|2020-07-22	Africa|hCoV-19/South Africa/KRISP-K001053/2020|EPI ISL 509311|B.1.1.206|South Africa|2020-07-03	0.0003032670	Africa
Africa|hCoV-19/Gambia/GC192789/2020|EPI ISL 561145|B.1|Gambia|2020-07-22	Africa|hCoV-19/South Africa/KRISP-K001053/2020|EPI ISL 509311|B.1.1.206|South Africa|2020-07-03	0.0004044093	Africa
Africa|hCoV-19/Gambia/GC192811/2020|EPI ISL 561147|B.1.5.12|Gambia|2020-07-22	Africa|hCoV-19/South Africa/KRISP-K001053/2020|EPI ISL 509311|B.1.1.206|South Africa|2020-07-03	0.0004453427	Africa
Africa|hCoV-19/Gambia/GC192812/2020|EPI ISL 561148|B.1.1.293|Gambia|2020-07-22	Africa|hCoV-19/South Africa/KRISP-K001053/2020|EPI ISL 509311|B.1.1.206|South Africa|2020-07-03	0.0002358545	Africa
Africa|hCoV-19/Gambia/NPHL-038/2020|EPI ISL 561205|B.1.1|Gambia|2020	Africa|hCoV-19/South Africa/KRISP-K001053/2020|EPI ISL 509311|B.1.1.206|South Africa|2020-07-03	0.0003706922	Africa
Africa|hCoV-19/Gambia/NPHL-061/2020|EPI ISL 561206|B.1.5.12|Gambia|2020	Africa|hCoV-19/South Africa/KRISP-K001053/2020|EPI ISL 509311|B.1.1.206|South Africa|2020-07-03	0.0005392943	Africa
Africa|hCoV-19/Gambia/NPHL-1168/2020|EPI ISL 561212|B.1.5.12|Gambia|2020-06-27	Africa|hCoV-19/South Africa/KRISP-K001053/2020|EPI ISL 509311|B.1.1.206|South Africa|2020-07-03	0.0005393267	Africa
Africa|hCoV-19/Gambia/NPHL-1208/2020|EPI ISL 561213|B.1.5.12|Gambia|2020-06-30	Africa|hCoV-19/South Africa/KRISP-K001053/2020|EPI ISL 509311|B.1.1.206|South Africa|2020-07-03	0.0002732138	Africa
Africa|hCoV-19/Gambia/NPHL-1209/2020|EPI ISL 561214|B.1.5.12|Gambia|2020-06-30	Africa|hCoV-19/South Africa/KRISP-K001053/2020|EPI ISL 509311|B.1.1.206|South Africa|2020-07-03	0.0002410050	Africa
Africa|hCoV-19/Gambia/NPHL-1212/2020|EPI ISL 561215|B.1.5.12|Gambia|2020-06-30	Africa|hCoV-19/South Africa/KRISP-K001053/2020|EPI ISL 509311|B.1.1.206|South Africa|2020-07-03	0.0004043915	Africa
Africa|hCoV-19/Gambia/NPHL-1224/2020|EPI ISL 561217|B.1.1.293|Gambia|2020-06-30	Africa|hCoV-19/South Africa/KRISP-K001053/2020|EPI ISL 509311|B.1.1.206|South Africa|2020-07-03	0.0001760805	Africa
Africa|hCoV-19/Gambia/NPHL-1230/2020|EPI ISL 561218|B.1.5|Gambia|2020-06-30	Africa|hCoV-19/South Africa/KRISP-K001053/2020|EPI ISL 509311|B.1.1.206|South Africa|2020-07-03	0.0002048788	Africa
Africa|hCoV-19/Gambia/NPHL-1248/2020|EPI ISL 561222|B.1.5|Gambia|2020-07-01	Africa|hCoV-19/South Africa/KRISP-K001053/2020|EPI ISL 509311|B.1.1.206|South Africa|2020-07-03	0.0002048649	Africa
Africa|hCoV-19/Gambia/NPHL-1258/2020|EPI ISL 561223|B.1.292|Gambia|2020-07-02	Africa|hCoV-19/South Africa/KRISP-K001053/2020|EPI ISL 509311|B.1.1.206|South Africa|2020-07-03	0.0003706921	Africa
Africa|hCoV-19/Gambia/NPHL-1422/2020|EPI ISL 561228|B.1.5|Gambia|2020-07-04	Africa|hCoV-19/South Africa/KRISP-K001053/2020|EPI ISL 509311|B.1.1.206|South Africa|2020-07-03	0.0001417447	Africa
Africa|hCoV-19/Gambia/NPHL-1424/2020|EPI ISL 561229|B.1.292|Gambia|2020-07-04	Africa|hCoV-19/South Africa/KRISP-K001053/2020|EPI ISL 509311|B.1.1.206|South Africa|2020-07-03	0.0003708037	Africa
Africa|hCoV-19/Gambia/NPHL-1446/2020|EPI ISL 561230|B.1.5|Gambia|2020-07-04	Africa|hCoV-19/South Africa/KRISP-K001053/2020|EPI ISL 509311|B.1.1.206|South Africa|2020-07-03	0.0002048649	Africa
Africa|hCoV-19/Gambia/NPHL-1477/2020|EPI ISL 561231|B.1.5|Gambia|2020	Africa|hCoV-19/South Africa/KRISP-K001053/2020|EPI ISL 509311|B.1.1.206|South Africa|2020-07-03	0.0002115823	Africa
Africa|hCoV-19/Gambia/NPHL-1514/2020|EPI ISL 561232|B.1.1|Gambia|2020	Africa|hCoV-19/South Africa/KRISP-K001053/2020|EPI ISL 509311|B.1.1.206|South Africa|2020-07-03	0.0002695535	Africa
Africa|hCoV-19/Gambia/NPHL-1641/2020|EPI ISL 561235|B.1.292|Gambia|2020-07-31	Africa|hCoV-19/South Africa/KRISP-K001053/2020|EPI ISL 509311|B.1.1.206|South Africa|2020-07-03	0.0004190703	Africa
Africa|hCoV-19/Gambia/NPHL-1645/2020|EPI ISL 561236|B.1.1.293|Gambia|2020-08-04	Africa|hCoV-19/South Africa/KRISP-K001053/2020|EPI ISL 509311|B.1.1.206|South Africa|2020-07-03	0.0002711612	Africa
Africa|hCoV-19/Gambia/NPHL-1711/2020|EPI ISL 561237|B.1.1.293|Gambia|2020-08-04	Africa|hCoV-19/South Africa/KRISP-K001053/2020|EPI ISL 509311|B.1.1.206|South Africa|2020-07-03	0.0002358544	Africa
Africa|hCoV-19/Gambia/NPHL-1746/2020|EPI ISL 561238|B.1.1|Gambia|2020-07-20	Africa|hCoV-19/South Africa/KRISP-K001053/2020|EPI ISL 509311|B.1.1.206|South Africa|2020-07-03	0.0001684834	Africa
Africa|hCoV-19/Gambia/NPHL-1921/2020|EPI ISL 561239|B.1.1|Gambia|2020	Africa|hCoV-19/South Africa/KRISP-K001053/2020|EPI ISL 509311|B.1.1.206|South Africa|2020-07-03	0.0003369781	Africa
Africa|hCoV-19/Gambia/NPHL-1968/2020|EPI ISL 561240|B.1.1|Gambia|2020-07-16	Africa|hCoV-19/South Africa/KRISP-K001053/2020|EPI ISL 509311|B.1.1.206|South Africa|2020-07-03	0.0003369781	Africa
Africa|hCoV-19/Gambia/NPHL-2037/2020|EPI ISL 561241|B.1.1|Gambia|2020-07-15	Africa|hCoV-19/South Africa/KRISP-K001053/2020|EPI ISL 509311|B.1.1.206|South Africa|2020-07-03	0.0003032844	Africa
Africa|hCoV-19/Gambia/NPHL-2268/2020|EPI ISL 561242|B.1.1|Gambia|2020	Africa|hCoV-19/South Africa/KRISP-K001053/2020|EPI ISL 509311|B.1.1.206|South Africa|2020-07-03	0.0001350921	Africa
Africa|hCoV-19/Gambia/NPHL-2344/2020|EPI ISL 561243|B.1.292|Gambia|2020	Africa|hCoV-19/South Africa/KRISP-K001053/2020|EPI ISL 509311|B.1.1.206|South Africa|2020-07-03	0.0004381468	Africa
Africa|hCoV-19/Gambia/NPHL-2374/2020|EPI ISL 561244|B.1.5.12|Gambia|2020	Africa|hCoV-19/South Africa/KRISP-K001053/2020|EPI ISL 509311|B.1.1.206|South Africa|2020-07-03	0.0004044052	Africa
Africa|hCoV-19/Gambia/NPHL-242/2020|EPI ISL 561245|B.1.5|Gambia|2020	Africa|hCoV-19/South Africa/KRISP-K001053/2020|EPI ISL 509311|B.1.1.206|South Africa|2020-07-03	0.0002358974	Africa
Africa|hCoV-19/Gambia/NPHL-243/2020|EPI ISL 561246|B.1.5|Gambia|2020	Africa|hCoV-19/South Africa/KRISP-K001053/2020|EPI ISL 509311|B.1.1.206|South Africa|2020-07-03	0.0001721547	Africa
Africa|hCoV-19/Gambia/NPHL-244/2020|EPI ISL 561247|B.1.1.293|Gambia|2020	Africa|hCoV-19/South Africa/KRISP-K001053/2020|EPI ISL 509311|B.1.1.206|South Africa|2020-07-03	0.0002719140	Africa
Africa|hCoV-19/Gambia/NPHL-2443/2020|EPI ISL 561248|B.1.5.12|Gambia|2020	Africa|hCoV-19/South Africa/KRISP-K001053/2020|EPI ISL 509311|B.1.1.206|South Africa|2020-07-03	0.0004043916	Africa
Africa|hCoV-19/Gambia/NPHL-2444/2020|EPI ISL 561249|B.1.292|Gambia|2020-07-21	Africa|hCoV-19/South Africa/KRISP-K001053/2020|EPI ISL 509311|B.1.1.206|South Africa|2020-07-03	0.0004043997	Africa
Africa|hCoV-19/Gambia/NPHL-2446/2020|EPI ISL 561250|B.1.1|Gambia|2020	Africa|hCoV-19/South Africa/KRISP-K001053/2020|EPI ISL 509311|B.1.1.206|South Africa|2020-07-03	0.0003456302	Africa
Africa|hCoV-19/Gambia/NPHL-245/2020|EPI ISL 561251|B.1.1|Gambia|2020	Africa|hCoV-19/South Africa/KRISP-K001053/2020|EPI ISL 509311|B.1.1.206|South Africa|2020-07-03	0.0001697242	Africa
Africa|hCoV-19/Gambia/NPHL-2457/2020|EPI ISL 561252|B.1.1|Gambia|2020-07-21	Africa|hCoV-19/South Africa/KRISP-K001053/2020|EPI ISL 509311|B.1.1.206|South Africa|2020-07-03	0.0003456183	Africa
Africa|hCoV-19/Gambia/NPHL-2458/2020|EPI ISL 561253|B.1.292|Gambia|2020-07-21	Africa|hCoV-19/South Africa/KRISP-K001053/2020|EPI ISL 509311|B.1.1.206|South Africa|2020-07-03	0.0004149126	Africa
Africa|hCoV-19/Gambia/NPHL-2463/2020|EPI ISL 561254|B.1.1|Gambia|2020	Africa|hCoV-19/South Africa/KRISP-K001053/2020|EPI ISL 509311|B.1.1.206|South Africa|2020-07-03	0.0003484358	Africa
Africa|hCoV-19/Gambia/NPHL-2465/2020|EPI ISL 561255|B.1.1|Gambia|2020-07-21	Africa|hCoV-19/South Africa/KRISP-K001053/2020|EPI ISL 509311|B.1.1.206|South Africa|2020-07-03	0.0003456422	Africa
Africa|hCoV-19/Gambia/NPHL-2469/2020|EPI ISL 561256|B.1.5.12|Gambia|2020-07-21	Africa|hCoV-19/South Africa/KRISP-K001053/2020|EPI ISL 509311|B.1.1.206|South Africa|2020-07-03	0.0004839794	Africa
Africa|hCoV-19/Gambia/NPHL-247/2020|EPI ISL 561257|B.1.1.293|Gambia|2020	Africa|hCoV-19/South Africa/KRISP-K001053/2020|EPI ISL 509311|B.1.1.206|South Africa|2020-07-03	0.0002695689	Africa
Africa|hCoV-19/Gambia/NPHL-2470/2020|EPI ISL 561258|B.1.1|Gambia|2020-07-21	Africa|hCoV-19/South Africa/KRISP-K001053/2020|EPI ISL 509311|B.1.1.206|South Africa|2020-07-03	0.0003456302	Africa
Africa|hCoV-19/Gambia/NPHL-2472/2020|EPI ISL 561259|B.1.5.12|Gambia|2020-07-21	Africa|hCoV-19/South Africa/KRISP-K001053/2020|EPI ISL 509311|B.1.1.206|South Africa|2020-07-03	0.0002765061	Africa
Africa|hCoV-19/Gambia/NPHL-2473/2020|EPI ISL 561260|B.1.5.12|Gambia|2020-07-21	Africa|hCoV-19/South Africa/KRISP-K001053/2020|EPI ISL 509311|B.1.1.206|South Africa|2020-07-03	0.0005393341	Africa
Africa|hCoV-19/Gambia/NPHL-2478/2020|EPI ISL 561261|B.1.5.12|Gambia|2020-07-21	Africa|hCoV-19/South Africa/KRISP-K001053/2020|EPI ISL 509311|B.1.1.206|South Africa|2020-07-03	0.0003136273	Africa
Africa|hCoV-19/Gambia/NPHL-2497/2020|EPI ISL 561262|B.1.1.242|Gambia|2020-07-21	Africa|hCoV-19/South Africa/KRISP-K001053/2020|EPI ISL 509311|B.1.1.206|South Africa|2020-07-03	0.0003135759	Africa
Africa|hCoV-19/Gambia/NPHL-2504/2020|EPI ISL 561264|B.1.5.12|Gambia|2020-07-23	Africa|hCoV-19/South Africa/KRISP-K001053/2020|EPI ISL 509311|B.1.1.206|South Africa|2020-07-03	0.0005486367	Africa
Africa|hCoV-19/Gambia/NPHL-2514/2020|EPI ISL 561265|B.1.5.12|Gambia|2020-07-21	Africa|hCoV-19/South Africa/KRISP-K001053/2020|EPI ISL 509311|B.1.1.206|South Africa|2020-07-03	0.0004839844	Africa
Africa|hCoV-19/Gambia/NPHL-2521/2020|EPI ISL 561266|B.1.5.12|Gambia|2020-07-23	Africa|hCoV-19/South Africa/KRISP-K001053/2020|EPI ISL 509311|B.1.1.206|South Africa|2020-07-03	0.0004839645	Africa
Africa|hCoV-19/Gambia/NPHL-2522/2020|EPI ISL 561267|B.1.1.293|Gambia|2020-07-22	Africa|hCoV-19/South Africa/KRISP-K001053/2020|EPI ISL 509311|B.1.1.206|South Africa|2020-07-03	0.0003113221	Africa
Africa|hCoV-19/Gambia/NPHL-2524/2020|EPI ISL 561268|B.1.1|Gambia|2020-07-24	Africa|hCoV-19/South Africa/KRISP-K001053/2020|EPI ISL 509311|B.1.1.206|South Africa|2020-07-03	0.0003032844	Africa
Africa|hCoV-19/Gambia/NPHL-2529/2020|EPI ISL 561269|B.1.1.293|Gambia|2020-07-21	Africa|hCoV-19/South Africa/KRISP-K001053/2020|EPI ISL 509311|B.1.1.206|South Africa|2020-07-03	0.0002764708	Africa
Africa|hCoV-19/Gambia/NPHL-253/2020|EPI ISL 561270|B.1.1.293|Gambia|2020	Africa|hCoV-19/South Africa/KRISP-K001053/2020|EPI ISL 509311|B.1.1.206|South Africa|2020-07-03	0.0003032610	Africa
Africa|hCoV-19/Gambia/NPHL-2537/2020|EPI ISL 561271|B.1.1|Gambia|2020	Africa|hCoV-19/South Africa/KRISP-K001053/2020|EPI ISL 509311|B.1.1.206|South Africa|2020-07-03	0.0003765022	Africa
Africa|hCoV-19/Gambia/NPHL-2538/2020|EPI ISL 561272|B.1.5.12|Gambia|2020-07-21	Africa|hCoV-19/South Africa/KRISP-K001053/2020|EPI ISL 509311|B.1.1.206|South Africa|2020-07-03	0.0004493754	Africa
Africa|hCoV-19/Gambia/NPHL-2550/2020|EPI ISL 561274|B.1.292|Gambia|2020-07-21	Africa|hCoV-19/South Africa/KRISP-K001053/2020|EPI ISL 509311|B.1.1.206|South Africa|2020-07-03	0.0003802235	Africa
Africa|hCoV-19/Gambia/NPHL-2554/2020|EPI ISL 561275|B.1.5.12|Gambia|2020	Africa|hCoV-19/South Africa/KRISP-K001053/2020|EPI ISL 509311|B.1.1.206|South Africa|2020-07-03	0.0003802420	Africa
Africa|hCoV-19/Gambia/NPHL-2555/2020|EPI ISL 561276|B.1.1|Gambia|2020-07-21	Africa|hCoV-19/South Africa/KRISP-K001053/2020|EPI ISL 509311|B.1.1.206|South Africa|2020-07-03	0.0003136763	Africa
Africa|hCoV-19/Gambia/NPHL-256/2020|EPI ISL 561277|B.1.1.293|Gambia|2020	Africa|hCoV-19/South Africa/KRISP-K001053/2020|EPI ISL 509311|B.1.1.206|South Africa|2020-07-03	0.0002021705	Africa
Africa|hCoV-19/Gambia/NPHL-2560/2020|EPI ISL 561278|B.1.1|Gambia|2020	Africa|hCoV-19/South Africa/KRISP-K001053/2020|EPI ISL 509311|B.1.1.206|South Africa|2020-07-03	0.0003456183	Africa
Africa|hCoV-19/Gambia/NPHL-2567/2020|EPI ISL 561279|B.1|Gambia|2020	Africa|hCoV-19/South Africa/KRISP-K001053/2020|EPI ISL 509311|B.1.1.206|South Africa|2020-07-03	0.0006068203	Africa
Africa|hCoV-19/Gambia/NPHL-2573/2020|EPI ISL 561280|B.1.1.293|Gambia|2020	Africa|hCoV-19/South Africa/KRISP-K001053/2020|EPI ISL 509311|B.1.1.206|South Africa|2020-07-03	0.0002765090	Africa
Africa|hCoV-19/Gambia/NPHL-2586/2020|EPI ISL 561281|B.1.5.12|Gambia|2020-07-23	Africa|hCoV-19/South Africa/KRISP-K001053/2020|EPI ISL 509311|B.1.1.206|South Africa|2020-07-03	0.0003832888	Africa
Africa|hCoV-19/Gambia/NPHL-2588/2020|EPI ISL 561282|B.1.1|Gambia|2020	Africa|hCoV-19/South Africa/KRISP-K001053/2020|EPI ISL 509311|B.1.1.206|South Africa|2020-07-03	0.0003706835	Africa
Africa|hCoV-19/Gambia/NPHL-2615/2020|EPI ISL 561283|B.1.1.293|Gambia|2020-08-18	Africa|hCoV-19/South Africa/KRISP-K001053/2020|EPI ISL 509311|B.1.1.206|South Africa|2020-07-03	0.0003032609	Africa
Africa|hCoV-19/Gambia/NPHL-2626/2020|EPI ISL 561284|B.1.1.293|Gambia|2020	Africa|hCoV-19/South Africa/KRISP-K001053/2020|EPI ISL 509311|B.1.1.206|South Africa|2020-07-03	0.0003033048	Africa
Africa|hCoV-19/Gambia/NPHL-2640/2020|EPI ISL 561285|B.1.5.12|Gambia|2020-06-17	Africa|hCoV-19/South Africa/KRISP-K001053/2020|EPI ISL 509311|B.1.1.206|South Africa|2020-07-03	0.0003707010	Africa
Africa|hCoV-19/Gambia/NPHL-266/2020|EPI ISL 561286|B.1.5.12|Gambia|2020	Africa|hCoV-19/South Africa/KRISP-K001053/2020|EPI ISL 509311|B.1.1.206|South Africa|2020-07-03	0.0004494001	Africa
Africa|hCoV-19/Gambia/NPHL-2706/2020|EPI ISL 561287|B.1.292|Gambia|2020	Africa|hCoV-19/South Africa/KRISP-K001053/2020|EPI ISL 509311|B.1.1.206|South Africa|2020-07-03	0.0004381086	Africa
Africa|hCoV-19/Gambia/NPHL-2712/2020|EPI ISL 561288|B.1.5.12|Gambia|2020-08-03	Africa|hCoV-19/South Africa/KRISP-K001053/2020|EPI ISL 509311|B.1.1.206|South Africa|2020-07-03	0.0004718729	Africa
Africa|hCoV-19/Gambia/NPHL-2727/2020|EPI ISL 561289|B.1.5.12|Gambia|2020-08-04	Africa|hCoV-19/South Africa/KRISP-K001053/2020|EPI ISL 509311|B.1.1.206|South Africa|2020-07-03	0.0004718522	Africa
Africa|hCoV-19/Gambia/NPHL-2729/2020|EPI ISL 561290|B.1.1|Gambia|2020-07-23	Africa|hCoV-19/South Africa/KRISP-K001053/2020|EPI ISL 509311|B.1.1.206|South Africa|2020-07-03	0.0003369781	Africa
Africa|hCoV-19/Gambia/NPHL-2736/2020|EPI ISL 561291|B.1.1.242|Gambia|2020-07-25	Africa|hCoV-19/South Africa/KRISP-K001053/2020|EPI ISL 509311|B.1.1.206|South Africa|2020-07-03	0.0003706761	Africa
Africa|hCoV-19/Gambia/NPHL-2759/2020|EPI ISL 561292|B.1.5.12|Gambia|2020-08-07	Africa|hCoV-19/South Africa/KRISP-K001053/2020|EPI ISL 509311|B.1.1.206|South Africa|2020-07-03	0.0004381780	Africa
Africa|hCoV-19/Gambia/NPHL-2762/2020|EPI ISL 561293|B.1.5.12|Gambia|2020-07-25	Africa|hCoV-19/South Africa/KRISP-K001053/2020|EPI ISL 509311|B.1.1.206|South Africa|2020-07-03	0.0005055763	Africa
Africa|hCoV-19/Gambia/NPHL-2767/2020|EPI ISL 561294|B.1.1.293|Gambia|2020-07-25	Africa|hCoV-19/South Africa/KRISP-K001053/2020|EPI ISL 509311|B.1.1.206|South Africa|2020-07-03	0.0003369714	Africa
Africa|hCoV-19/Gambia/NPHL-2768/2020|EPI ISL 561295|B.1.1.293|Gambia|2020-07-27	Africa|hCoV-19/South Africa/KRISP-K001053/2020|EPI ISL 509311|B.1.1.206|South Africa|2020-07-03	0.0002695598	Africa
Africa|hCoV-19/Gambia/NPHL-277/2020|EPI ISL 561296|B.1.5.12|Gambia|2020	Africa|hCoV-19/South Africa/KRISP-K001053/2020|EPI ISL 509311|B.1.1.206|South Africa|2020-07-03	0.0004718634	Africa
Africa|hCoV-19/Gambia/NPHL-2785/2020|EPI ISL 561297|B.1.1.242|Gambia|2020-07-27	Africa|hCoV-19/South Africa/KRISP-K001053/2020|EPI ISL 509311|B.1.1.206|South Africa|2020-07-03	0.0003032651	Africa
Africa|hCoV-19/Gambia/NPHL-2790/2020|EPI ISL 561298|B.1.1.293|Gambia|2020	Africa|hCoV-19/South Africa/KRISP-K001053/2020|EPI ISL 509311|B.1.1.206|South Africa|2020-07-03	0.0003369781	Africa
Africa|hCoV-19/Gambia/NPHL-2825/2020|EPI ISL 561299|B.1.5.12|Gambia|2020	Africa|hCoV-19/South Africa/KRISP-K001053/2020|EPI ISL 509311|B.1.1.206|South Africa|2020-07-03	0.0004718093	Africa
Africa|hCoV-19/Gambia/NPHL-287/2020|EPI ISL 561300|B.1.1.293|Gambia|2020	Africa|hCoV-19/South Africa/KRISP-K001053/2020|EPI ISL 509311|B.1.1.206|South Africa|2020-07-03	0.0003032772	Africa
Africa|hCoV-19/Gambia/NPHL-2889/2020|EPI ISL 561301|B.1.5.12|Gambia|2020	Africa|hCoV-19/South Africa/KRISP-K001053/2020|EPI ISL 509311|B.1.1.206|South Africa|2020-07-03	0.0005146466	Africa
Africa|hCoV-19/Gambia/NPHL-2892/2020|EPI ISL 561302|B.1.5.12|Gambia|2020-09-07	Africa|hCoV-19/South Africa/KRISP-K001053/2020|EPI ISL 509311|B.1.1.206|South Africa|2020-07-03	0.0005146466	Africa
Africa|hCoV-19/Gambia/NPHL-290/2020|EPI ISL 561303|B.1.1.293|Gambia|2020	Africa|hCoV-19/South Africa/KRISP-K001053/2020|EPI ISL 509311|B.1.1.206|South Africa|2020-07-03	0.0002695598	Africa
Africa|hCoV-19/Gambia/NPHL-2909/2020|EPI ISL 561304|B.1.1.293|Gambia|2020-07-26	Africa|hCoV-19/South Africa/KRISP-K001053/2020|EPI ISL 509311|B.1.1.206|South Africa|2020-07-03	0.0003032742	Africa
Africa|hCoV-19/Gambia/NPHL-2984/2020|EPI ISL 561307|B.1.1.293|Gambia|2020	Africa|hCoV-19/South Africa/KRISP-K001053/2020|EPI ISL 509311|B.1.1.206|South Africa|2020-07-03	0.0003369929	Africa
Africa|hCoV-19/Gambia/NPHL-299/2020|EPI ISL 561308|B.1.1.293|Gambia|2020	Africa|hCoV-19/South Africa/KRISP-K001053/2020|EPI ISL 509311|B.1.1.206|South Africa|2020-07-03	0.0003032670	Africa
Africa|hCoV-19/Gambia/NPHL-3047/2020|EPI ISL 561309|B.1.5.12|Gambia|2020-07-28	Africa|hCoV-19/South Africa/KRISP-K001053/2020|EPI ISL 509311|B.1.1.206|South Africa|2020-07-03	0.0005104442	Africa
Africa|hCoV-19/Gambia/NPHL-3055/2020|EPI ISL 561310|B.1.5.12|Gambia|2020-07-17	Africa|hCoV-19/South Africa/KRISP-K001053/2020|EPI ISL 509311|B.1.1.206|South Africa|2020-07-03	0.0005055762	Africa
Africa|hCoV-19/Gambia/NPHL-3062/2020|EPI ISL 561311|B.1.5.12|Gambia|2020	Africa|hCoV-19/South Africa/KRISP-K001053/2020|EPI ISL 509311|B.1.1.206|South Africa|2020-07-03	0.0005104442	Africa
Africa|hCoV-19/Gambia/NPHL-3079/2020|EPI ISL 561312|B.1.5.12|Gambia|2020-07-27	Africa|hCoV-19/South Africa/KRISP-K001053/2020|EPI ISL 509311|B.1.1.206|South Africa|2020-07-03	0.0005146466	Africa
Africa|hCoV-19/Gambia/NPHL-3206/2020|EPI ISL 561313|B.1.1.293|Gambia|2020	Africa|hCoV-19/South Africa/KRISP-K001053/2020|EPI ISL 509311|B.1.1.206|South Africa|2020-07-03	0.0003706922	Africa
Africa|hCoV-19/Gambia/NPHL-3254/2020|EPI ISL 561315|B.1.5.12|Gambia|2020-07-28	Africa|hCoV-19/South Africa/KRISP-K001053/2020|EPI ISL 509311|B.1.1.206|South Africa|2020-07-03	0.0005096987	Africa
Africa|hCoV-19/Gambia/NPHL-3281/2020|EPI ISL 561316|B.1.1|Gambia|2020-07-28	Africa|hCoV-19/South Africa/KRISP-K001053/2020|EPI ISL 509311|B.1.1.206|South Africa|2020-07-03	0.0003839829	Africa
Africa|hCoV-19/Gambia/NPHL-483B/2020|EPI ISL 561318|B.1.1|Gambia|2020	Africa|hCoV-19/South Africa/KRISP-K001053/2020|EPI ISL 509311|B.1.1.206|South Africa|2020-07-03	0.0003841412	Africa
Africa|hCoV-19/Gambia/NPHL-704/2020|EPI ISL 561320|B.1.1.293|Gambia|2020	Africa|hCoV-19/South Africa/KRISP-K001053/2020|EPI ISL 509311|B.1.1.206|South Africa|2020-07-03	0.0005186167	Africa
Africa|hCoV-19/Gambia/NPHL-737/2020|EPI ISL 561323|B.1.1.293|Gambia|2020	Africa|hCoV-19/South Africa/KRISP-K001053/2020|EPI ISL 509311|B.1.1.206|South Africa|2020-07-03	0.0002419010	Africa
Africa|hCoV-19/Gambia/NPHL-748/2020|EPI ISL 561324|B.1.1|Gambia|2020	Africa|hCoV-19/South Africa/KRISP-K001053/2020|EPI ISL 509311|B.1.1.206|South Africa|2020-07-03	0.0003032844	Africa
Africa|hCoV-19/Gambia/NPHL-758/2020|EPI ISL 561326|B.1.1.293|Gambia|2020	Africa|hCoV-19/South Africa/KRISP-K001053/2020|EPI ISL 509311|B.1.1.206|South Africa|2020-07-03	0.0002417006	Africa
Africa|hCoV-19/Gambia/NPHL-760/2020|EPI ISL 561327|B.1.5|Gambia|2020	Africa|hCoV-19/South Africa/KRISP-K001053/2020|EPI ISL 509311|B.1.1.206|South Africa|2020-07-03	0.0001697357	Africa
Africa|hCoV-19/Gambia/NPHL-790/2020|EPI ISL 561329|B.1.5|Gambia|2020	Africa|hCoV-19/South Africa/KRISP-K001053/2020|EPI ISL 509311|B.1.1.206|South Africa|2020-07-03	0.0001368995	Africa
Africa|hCoV-19/Gambia/NPHL-923/2020|EPI ISL 561330|B.1.5.12|Gambia|2020	Africa|hCoV-19/South Africa/KRISP-K001053/2020|EPI ISL 509311|B.1.1.206|South Africa|2020-07-03	0.0004044188	Africa
Africa|hCoV-19/Gambia/NPHL-930/2020|EPI ISL 561331|B.1.5|Gambia|2020	Africa|hCoV-19/South Africa/KRISP-K001053/2020|EPI ISL 509311|B.1.1.206|South Africa|2020-07-03	0.0001711297	Africa
Africa|hCoV-19/Gambia/NPHL-941/2020|EPI ISL 561332|B.1.5.12|Gambia|2020	Africa|hCoV-19/South Africa/KRISP-K001053/2020|EPI ISL 509311|B.1.1.206|South Africa|2020-07-03	0.0004381189	Africa
Africa|hCoV-19/Gambia/NPHL-956/2020|EPI ISL 561334|B.1.5.12|Gambia|2020	Africa|hCoV-19/South Africa/KRISP-K001053/2020|EPI ISL 509311|B.1.1.206|South Africa|2020-07-03	0.0004450075	Africa
Africa|hCoV-19/Ghana/1651 S3/2020|EPI ISL 422387|A.11|Ghana|2020-03-25	Africa|hCoV-19/South Africa/KRISP-K001053/2020|EPI ISL 509311|B.1.1.206|South Africa|2020-07-03	0.0005603827	Africa
Africa|hCoV-19/Ghana/1659 S14/2020|EPI ISL 422405|B.1.220|Ghana|2020-03-25	Africa|hCoV-19/South Africa/KRISP-K001053/2020|EPI ISL 509311|B.1.1.206|South Africa|2020-07-03	0.0002803787	Africa
Africa|hCoV-19/Ghana/2230 S4/2020|EPI ISL 422390|B.40|Ghana|2020-03-25	Africa|hCoV-19/South Africa/KRISP-K001053/2020|EPI ISL 509311|B.1.1.206|South Africa|2020-07-03	0.0005114658	Africa
Africa|hCoV-19/Ghana/2333 S5/2020|EPI ISL 422394|B.1.3|Ghana|2020-03-27	Africa|hCoV-19/South Africa/KRISP-K001053/2020|EPI ISL 509311|B.1.1.206|South Africa|2020-07-03	0.0004122434	Africa
Africa|hCoV-19/Ghana/2573 S27/2020|EPI ISL 515082|A|Ghana|2020-03-29	Africa|hCoV-19/South Africa/KRISP-K001053/2020|EPI ISL 509311|B.1.1.206|South Africa|2020-07-03	0.0007123851	Africa
Africa|hCoV-19/Ghana/2666 S32/2020|EPI ISL 515083|A|Ghana|2020-03-27	Africa|hCoV-19/South Africa/KRISP-K001053/2020|EPI ISL 509311|B.1.1.206|South Africa|2020-07-03	0.0001374546	Africa
Africa|hCoV-19/Ghana/2709 S25/2020|EPI ISL 515084|B.1|Ghana|2020-03-28	Africa|hCoV-19/South Africa/KRISP-K001053/2020|EPI ISL 509311|B.1.1.206|South Africa|2020-07-03	0.0004385710	Africa
Africa|hCoV-19/Ghana/2828 S6/2020|EPI ISL 422397|A.11|Ghana|2020-03-29	Africa|hCoV-19/South Africa/KRISP-K001053/2020|EPI ISL 509311|B.1.1.206|South Africa|2020-07-03	0.0007174540	Africa
Africa|hCoV-19/Ghana/2852 S30/2020|EPI ISL 515085|B.6|Ghana|2020-03-28	Africa|hCoV-19/South Africa/KRISP-K001053/2020|EPI ISL 509311|B.1.1.206|South Africa|2020-07-03	0.0001371624	Africa
Africa|hCoV-19/Ghana/2914 S8/2020|EPI ISL 422399|B.1.1|Ghana|2020-03-30	Africa|hCoV-19/South Africa/KRISP-K001053/2020|EPI ISL 509311|B.1.1.206|South Africa|2020-07-03	0.0001390329	Africa
Africa|hCoV-19/Ghana/34927 S20/2020|EPI ISL 515086|A.11|Ghana|2020-05-23	Africa|hCoV-19/South Africa/KRISP-K001053/2020|EPI ISL 509311|B.1.1.206|South Africa|2020-07-03	0.0006126833	Africa
Africa|hCoV-19/Ghana/34928 S21/2020|EPI ISL 515087|A.11|Ghana|2020-05-23	Africa|hCoV-19/South Africa/KRISP-K001053/2020|EPI ISL 509311|B.1.1.206|South Africa|2020-07-03	0.0007171943	Africa
Africa|hCoV-19/Ghana/34980 S22/2020|EPI ISL 515088|B.1.1|Ghana|2020-05-23	Africa|hCoV-19/South Africa/KRISP-K001053/2020|EPI ISL 509311|B.1.1.206|South Africa|2020-07-03	0.0001733885	Africa
Africa|hCoV-19/Ghana/34983 S40/2020|EPI ISL 515089|B.1.1|Ghana|2020-05-23	Africa|hCoV-19/South Africa/KRISP-K001053/2020|EPI ISL 509311|B.1.1.206|South Africa|2020-07-03	0.0002395152	Africa
Africa|hCoV-19/Ghana/35012 S17/2020|EPI ISL 515090|B.1.1|Ghana|2020-05-23	Africa|hCoV-19/South Africa/KRISP-K001053/2020|EPI ISL 509311|B.1.1.206|South Africa|2020-07-03	0.0002358680	Africa
Africa|hCoV-19/Ghana/35019 S18/2020|EPI ISL 515091|B.1.1|Ghana|2020-05-23	Africa|hCoV-19/South Africa/KRISP-K001053/2020|EPI ISL 509311|B.1.1.206|South Africa|2020-07-03	0.0001378952	Africa
Africa|hCoV-19/Ghana/35183 S24/2020|EPI ISL 515092|A|Ghana|2020-05-24	Africa|hCoV-19/South Africa/KRISP-K001053/2020|EPI ISL 509311|B.1.1.206|South Africa|2020-07-03	0.0001394720	Africa
Africa|hCoV-19/Ghana/35280 S41/2020|EPI ISL 515093|A|Ghana|2020-05-24	Africa|hCoV-19/South Africa/KRISP-K001053/2020|EPI ISL 509311|B.1.1.206|South Africa|2020-07-03	0.0006218834	Africa
Africa|hCoV-19/Ghana/35394 S49/2020|EPI ISL 515094|B.1.1.307|Ghana|2020-05-24	Africa|hCoV-19/South Africa/KRISP-K001053/2020|EPI ISL 509311|B.1.1.206|South Africa|2020-07-03	0.0001727434	Africa
Africa|hCoV-19/Ghana/35466 S19/2020|EPI ISL 515095|B.1.1|Ghana|2020-05-24	Africa|hCoV-19/South Africa/KRISP-K001053/2020|EPI ISL 509311|B.1.1.206|South Africa|2020-07-03	0.0002052293	Africa
Africa|hCoV-19/Ghana/35563 S37/2020|EPI ISL 515096|A.11|Ghana|2020-05-24	Africa|hCoV-19/South Africa/KRISP-K001053/2020|EPI ISL 509311|B.1.1.206|South Africa|2020-07-03	0.0007416272	Africa
Africa|hCoV-19/Ghana/36523 S23/2020|EPI ISL 515097|A|Ghana|2020-05-27	Africa|hCoV-19/South Africa/KRISP-K001053/2020|EPI ISL 509311|B.1.1.206|South Africa|2020-07-03	0.0002746620	Africa
Africa|hCoV-19/Ghana/81216 S36/2020|EPI ISL 515098|A|Ghana|2020-05-20	Africa|hCoV-19/South Africa/KRISP-K001053/2020|EPI ISL 509311|B.1.1.206|South Africa|2020-07-03	0.0007119335	Africa
Africa|hCoV-19/Ghana/81219 S34/2020|EPI ISL 515099|B.1.1|Ghana|2020-05-20	Africa|hCoV-19/South Africa/KRISP-K001053/2020|EPI ISL 509311|B.1.1.206|South Africa|2020-07-03	0.0001368902	Africa
Africa|hCoV-19/Ghana/82879 S48/2020|EPI ISL 515100|B.1|Ghana|2020-05-20	Africa|hCoV-19/South Africa/KRISP-K001053/2020|EPI ISL 509311|B.1.1.206|South Africa|2020-07-03	0.0004409119	Africa
Africa|hCoV-19/Ghana/83637 S29/2020|EPI ISL 515101|B.1.1|Ghana|2020-05-22	Africa|hCoV-19/South Africa/KRISP-K001053/2020|EPI ISL 509311|B.1.1.206|South Africa|2020-07-03	0.0001692097	Africa
Africa|hCoV-19/Ghana/84049 S31/2020|EPI ISL 515102|B.1|Ghana|2020-05-25	Africa|hCoV-19/South Africa/KRISP-K001053/2020|EPI ISL 509311|B.1.1.206|South Africa|2020-07-03	0.0004729389	Africa
Africa|hCoV-19/Ghana/84162 S45/2020|EPI ISL 515103|A|Ghana|2020-04-25	Africa|hCoV-19/South Africa/KRISP-K001053/2020|EPI ISL 509311|B.1.1.206|South Africa|2020-07-03	0.0005873362	Africa
Africa|hCoV-19/Ghana/84182 S43/2020|EPI ISL 515104|B.1.1|Ghana|2020-05-25	Africa|hCoV-19/South Africa/KRISP-K001053/2020|EPI ISL 509311|B.1.1.206|South Africa|2020-07-03	0.0002737147	Africa
Africa|hCoV-19/Ghana/84210 S44/2020|EPI ISL 515105|A|Ghana|2020-05-24	Africa|hCoV-19/South Africa/KRISP-K001053/2020|EPI ISL 509311|B.1.1.206|South Africa|2020-07-03	0.0006470870	Africa
Africa|hCoV-19/Ghana/84218 S47/2020|EPI ISL 515106|A|Ghana|2020-05-25	Africa|hCoV-19/South Africa/KRISP-K001053/2020|EPI ISL 509311|B.1.1.206|South Africa|2020-07-03	0.0007262131	Africa
Africa|hCoV-19/Ghana/84260 S28/2020|EPI ISL 515107|A|Ghana|2020-05-25	Africa|hCoV-19/South Africa/KRISP-K001053/2020|EPI ISL 509311|B.1.1.206|South Africa|2020-07-03	0.0006123228	Africa
Africa|hCoV-19/Ghana/84279 S42/2020|EPI ISL 515108|B.1|Ghana|2020-05-25	Africa|hCoV-19/South Africa/KRISP-K001053/2020|EPI ISL 509311|B.1.1.206|South Africa|2020-07-03	0.0004760582	Africa
Africa|hCoV-19/Ghana/84301 S35/2020|EPI ISL 515109|A.11|Ghana|2020-05-24	Africa|hCoV-19/South Africa/KRISP-K001053/2020|EPI ISL 509311|B.1.1.206|South Africa|2020-07-03	0.0005983021	Africa
Africa|hCoV-19/Ghana/84430 S51/2020|EPI ISL 515110|B.1.1.307|Ghana|2020-05-25	Africa|hCoV-19/South Africa/KRISP-K001053/2020|EPI ISL 509311|B.1.1.206|South Africa|2020-07-03	0.0001695976	Africa
Africa|hCoV-19/Ghana/84438 S50/2020|EPI ISL 515111|A|Ghana|2020-05-24	Africa|hCoV-19/South Africa/KRISP-K001053/2020|EPI ISL 509311|B.1.1.206|South Africa|2020-07-03	0.0006100407	Africa
Africa|hCoV-19/Ghana/84484 S16/2020|EPI ISL 515112|B.1.1|Ghana|2020-05-25	Africa|hCoV-19/South Africa/KRISP-K001053/2020|EPI ISL 509311|B.1.1.206|South Africa|2020-07-03	0.0002419344	Africa
Africa|hCoV-19/Ghana/KATH23/2020|EPI ISL 515181|A.11|Ghana|2020-03-22	Africa|hCoV-19/South Africa/KRISP-K001053/2020|EPI ISL 509311|B.1.1.206|South Africa|2020-07-03	0.0005730561	Africa
Africa|hCoV-19/Ghana/TTH10/2020|EPI ISL 515182|A|Ghana|2020-03-27	Africa|hCoV-19/South Africa/KRISP-K001053/2020|EPI ISL 509311|B.1.1.206|South Africa|2020-07-03	0.0005392816	Africa
Africa|hCoV-19/Ghana/TTH11/2020|EPI ISL 515183|A|Ghana|2020-03-27	Africa|hCoV-19/South Africa/KRISP-K001053/2020|EPI ISL 509311|B.1.1.206|South Africa|2020-07-03	0.0005410684	Africa
Africa|hCoV-19/Ghana/TTH6/2020|EPI ISL 515248|A|Ghana|2020-03-27	Africa|hCoV-19/South Africa/KRISP-K001053/2020|EPI ISL 509311|B.1.1.206|South Africa|2020-07-03	0.0005663299	Africa
Africa|hCoV-19/Kenya/C1092/2020|EPI ISL 457849|B.1.5|Kenya|2020-04-18	Africa|hCoV-19/South Africa/KRISP-K001053/2020|EPI ISL 509311|B.1.1.206|South Africa|2020-07-03	0.0002455606	Africa
Africa|hCoV-19/Kenya/C1102/2020|EPI ISL 568708|B.1.5|Kenya|2020-04-19	Africa|hCoV-19/South Africa/KRISP-K001053/2020|EPI ISL 509311|B.1.1.206|South Africa|2020-07-03	0.0003779685	Africa
Africa|hCoV-19/Kenya/C1162/2020|EPI ISL 457850|B.1.5|Kenya|2020-04-19	Africa|hCoV-19/South Africa/KRISP-K001053/2020|EPI ISL 509311|B.1.1.206|South Africa|2020-07-03	0.0002429790	Africa
Africa|hCoV-19/Kenya/C1216/2020|EPI ISL 457854|B.1.5|Kenya|2020-04-19	Africa|hCoV-19/South Africa/KRISP-K001053/2020|EPI ISL 509311|B.1.1.206|South Africa|2020-07-03	0.0002695844	Africa
Africa|hCoV-19/Kenya/C1292/2020|EPI ISL 457856|B|Kenya|2020-04-20	Africa|hCoV-19/South Africa/KRISP-K001053/2020|EPI ISL 509311|B.1.1.206|South Africa|2020-07-03	0.0002749791	Africa
Africa|hCoV-19/Kenya/C1357/2020|EPI ISL 457858|B.1.5|Kenya|2020-04-20	Africa|hCoV-19/South Africa/KRISP-K001053/2020|EPI ISL 509311|B.1.1.206|South Africa|2020-07-03	0.0002113118	Africa
Africa|hCoV-19/Kenya/C1422/2020|EPI ISL 457861|B.1|Kenya|2020-04-20	Africa|hCoV-19/South Africa/KRISP-K001053/2020|EPI ISL 509311|B.1.1.206|South Africa|2020-07-03	0.0002476782	Africa
Africa|hCoV-19/Kenya/C1499/2020|EPI ISL 457863|B.1.5|Kenya|2020-04-20	Africa|hCoV-19/South Africa/KRISP-K001053/2020|EPI ISL 509311|B.1.1.206|South Africa|2020-07-03	0.0002749545	Africa
Africa|hCoV-19/Kenya/C1646/2020|EPI ISL 457865|B.1.5|Kenya|2020-04-21	Africa|hCoV-19/South Africa/KRISP-K001053/2020|EPI ISL 509311|B.1.1.206|South Africa|2020-07-03	0.0002137733	Africa
Africa|hCoV-19/Kenya/C1739/2020|EPI ISL 457866|B|Kenya|2020-04-22	Africa|hCoV-19/South Africa/KRISP-K001053/2020|EPI ISL 509311|B.1.1.206|South Africa|2020-07-03	0.0002469592	Africa
Africa|hCoV-19/Kenya/C1751/2020|EPI ISL 457867|B.1.5|Kenya|2020-04-22	Africa|hCoV-19/South Africa/KRISP-K001053/2020|EPI ISL 509311|B.1.1.206|South Africa|2020-07-03	0.0002358655	Africa
Africa|hCoV-19/Kenya/C21582/2020|EPI ISL 568872|B.1|Kenya|2020-06-22	Africa|hCoV-19/South Africa/KRISP-K001053/2020|EPI ISL 509311|B.1.1.206|South Africa|2020-07-03	0.0005055764	Africa
Africa|hCoV-19/Kenya/C22/2020|EPI ISL 457845|B.1.5|Kenya|2020-03-17	Africa|hCoV-19/South Africa/KRISP-K001053/2020|EPI ISL 509311|B.1.1.206|South Africa|2020-07-03	0.0002466338	Africa
Africa|hCoV-19/Kenya/C2439/2020|EPI ISL 457877|B.1.5|Kenya|2020-04-24	Africa|hCoV-19/South Africa/KRISP-K001053/2020|EPI ISL 509311|B.1.1.206|South Africa|2020-07-03	0.0003063612	Africa
Africa|hCoV-19/Kenya/C2449/2020|EPI ISL 457878|B.1.5|Kenya|2020-04-24	Africa|hCoV-19/South Africa/KRISP-K001053/2020|EPI ISL 509311|B.1.1.206|South Africa|2020-07-03	0.0002782755	Africa
Africa|hCoV-19/Kenya/C2469/2020|EPI ISL 457879|B.1.5|Kenya|2020-04-24	Africa|hCoV-19/South Africa/KRISP-K001053/2020|EPI ISL 509311|B.1.1.206|South Africa|2020-07-03	0.0002393736	Africa
Africa|hCoV-19/Kenya/C253/2020|EPI ISL 457868|B.1|Kenya|2020-04-03	Africa|hCoV-19/South Africa/KRISP-K001053/2020|EPI ISL 509311|B.1.1.206|South Africa|2020-07-03	0.0002695780	Africa
Africa|hCoV-19/Kenya/C256/2020|EPI ISL 568697|B.1.5|Kenya|2020-04-04	Africa|hCoV-19/South Africa/KRISP-K001053/2020|EPI ISL 509311|B.1.1.206|South Africa|2020-07-03	0.0002800911	Africa
Africa|hCoV-19/Kenya/C2582/2020|EPI ISL 457883|B.1.5|Kenya|2020-04-25	Africa|hCoV-19/South Africa/KRISP-K001053/2020|EPI ISL 509311|B.1.1.206|South Africa|2020-07-03	0.0002775103	Africa
Africa|hCoV-19/Kenya/C2685/2020|EPI ISL 457884|B.1.5|Kenya|2020-04-25	Africa|hCoV-19/South Africa/KRISP-K001053/2020|EPI ISL 509311|B.1.1.206|South Africa|2020-07-03	0.0002700602	Africa
Africa|hCoV-19/Kenya/C2777/2020|EPI ISL 457887|B.1|Kenya|2020-04-26	Africa|hCoV-19/South Africa/KRISP-K001053/2020|EPI ISL 509311|B.1.1.206|South Africa|2020-07-03	0.0002137658	Africa
Africa|hCoV-19/Kenya/C2826/2020|EPI ISL 457891|B.1.5|Kenya|2020-04-27	Africa|hCoV-19/South Africa/KRISP-K001053/2020|EPI ISL 509311|B.1.1.206|South Africa|2020-07-03	0.0002382495	Africa
Africa|hCoV-19/Kenya/C2847/2020|EPI ISL 457892|B.1.5|Kenya|2020-04-27	Africa|hCoV-19/South Africa/KRISP-K001053/2020|EPI ISL 509311|B.1.1.206|South Africa|2020-07-03	0.0002113342	Africa
Africa|hCoV-19/Kenya/C293/2020|EPI ISL 457871|A|Kenya|2020-04-04	Africa|hCoV-19/South Africa/KRISP-K001053/2020|EPI ISL 509311|B.1.1.206|South Africa|2020-07-03	0.0005587306	Africa
Africa|hCoV-19/Kenya/C310/2020|EPI ISL 457874|B.4|Kenya|2020-04-04	Africa|hCoV-19/South Africa/KRISP-K001053/2020|EPI ISL 509311|B.1.1.206|South Africa|2020-07-03	0.0007211139	Africa
Africa|hCoV-19/Kenya/C3129/2020|EPI ISL 457897|B.1.5|Kenya|2020-04-28	Africa|hCoV-19/South Africa/KRISP-K001053/2020|EPI ISL 509311|B.1.1.206|South Africa|2020-07-03	0.0002710059	Africa
Africa|hCoV-19/Kenya/C314/2020|EPI ISL 457875|A|Kenya|2020-04-04	Africa|hCoV-19/South Africa/KRISP-K001053/2020|EPI ISL 509311|B.1.1.206|South Africa|2020-07-03	0.0006067305	Africa
Africa|hCoV-19/Kenya/C316/2020|EPI ISL 457876|B.4|Kenya|2020-04-04	Africa|hCoV-19/South Africa/KRISP-K001053/2020|EPI ISL 509311|B.1.1.206|South Africa|2020-07-03	0.0007277679	Africa
Africa|hCoV-19/Kenya/C3194/2020|EPI ISL 457901|B.1.5|Kenya|2020-04-28	Africa|hCoV-19/South Africa/KRISP-K001053/2020|EPI ISL 509311|B.1.1.206|South Africa|2020-07-03	0.0003122118	Africa
Africa|hCoV-19/Kenya/C3205/2020|EPI ISL 457902|B.1.5|Kenya|2020-04-28	Africa|hCoV-19/South Africa/KRISP-K001053/2020|EPI ISL 509311|B.1.1.206|South Africa|2020-07-03	0.0002407897	Africa
Africa|hCoV-19/Kenya/C3208/2020|EPI ISL 457903|B.1.5|Kenya|2020-04-28	Africa|hCoV-19/South Africa/KRISP-K001053/2020|EPI ISL 509311|B.1.1.206|South Africa|2020-07-03	0.0002459235	Africa
Africa|hCoV-19/Kenya/C3381/2020|EPI ISL 568714|B.1.5|Kenya|2020-04-30	Africa|hCoV-19/South Africa/KRISP-K001053/2020|EPI ISL 509311|B.1.1.206|South Africa|2020-07-03	0.0002722907	Africa
Africa|hCoV-19/Kenya/C3427/2020|EPI ISL 457906|B.1.5|Kenya|2020-04-29	Africa|hCoV-19/South Africa/KRISP-K001053/2020|EPI ISL 509311|B.1.1.206|South Africa|2020-07-03	0.0002720249	Africa
Africa|hCoV-19/Kenya/C3457/2020|EPI ISL 568715|B.1|Kenya|2020-04-30	Africa|hCoV-19/South Africa/KRISP-K001053/2020|EPI ISL 509311|B.1.1.206|South Africa|2020-07-03	0.0003471863	Africa
Africa|hCoV-19/Kenya/C3739/2020|EPI ISL 568717|B.1.5|Kenya|2020-05-04	Africa|hCoV-19/South Africa/KRISP-K001053/2020|EPI ISL 509311|B.1.1.206|South Africa|2020-07-03	0.0002382495	Africa
Africa|hCoV-19/Kenya/C389/2020|EPI ISL 568698|B.1.5|Kenya|2020-04-07	Africa|hCoV-19/South Africa/KRISP-K001053/2020|EPI ISL 509311|B.1.1.206|South Africa|2020-07-03	0.0002403680	Africa
Africa|hCoV-19/Kenya/C3980/2020|EPI ISL 568719|B.1|Kenya|2020-05-05	Africa|hCoV-19/South Africa/KRISP-K001053/2020|EPI ISL 509311|B.1.1.206|South Africa|2020-07-03	0.0002741727	Africa
Africa|hCoV-19/Kenya/C4083/2020|EPI ISL 568721|B.1.5|Kenya|2020-05-05	Africa|hCoV-19/South Africa/KRISP-K001053/2020|EPI ISL 509311|B.1.1.206|South Africa|2020-07-03	0.0002813879	Africa
Africa|hCoV-19/Kenya/C4195/2020|EPI ISL 568723|B.1.5|Kenya|2020-06-05	Africa|hCoV-19/South Africa/KRISP-K001053/2020|EPI ISL 509311|B.1.1.206|South Africa|2020-07-03	0.0002382578	Africa
Africa|hCoV-19/Kenya/C4199/2020|EPI ISL 568724|B.1.5|Kenya|2020-05-06	Africa|hCoV-19/South Africa/KRISP-K001053/2020|EPI ISL 509311|B.1.1.206|South Africa|2020-07-03	0.0002750329	Africa
Africa|hCoV-19/Kenya/C4214/2020|EPI ISL 568725|B.1|Kenya|2020-06-05	Africa|hCoV-19/South Africa/KRISP-K001053/2020|EPI ISL 509311|B.1.1.206|South Africa|2020-07-03	0.0002695662	Africa
Africa|hCoV-19/Kenya/C4419/2020|EPI ISL 568727|B.1|Kenya|2020-05-07	Africa|hCoV-19/South Africa/KRISP-K001053/2020|EPI ISL 509311|B.1.1.206|South Africa|2020-07-03	0.0003372975	Africa
Africa|hCoV-19/Kenya/C4420/2020|EPI ISL 568728|B.1.5|Kenya|2020-05-07	Africa|hCoV-19/South Africa/KRISP-K001053/2020|EPI ISL 509311|B.1.1.206|South Africa|2020-07-03	0.0002775707	Africa
Africa|hCoV-19/Kenya/C4585/2020|EPI ISL 568730|B.1.5|Kenya|2020-05-08	Africa|hCoV-19/South Africa/KRISP-K001053/2020|EPI ISL 509311|B.1.1.206|South Africa|2020-07-03	0.0002723026	Africa
Africa|hCoV-19/Kenya/C460/2020|EPI ISL 457910|B.1.5|Kenya|2020-04-08	Africa|hCoV-19/South Africa/KRISP-K001053/2020|EPI ISL 509311|B.1.1.206|South Africa|2020-07-03	0.0002441482	Africa
Africa|hCoV-19/Kenya/C4691/2020|EPI ISL 568733|B.1.5|Kenya|2020-05-09	Africa|hCoV-19/South Africa/KRISP-K001053/2020|EPI ISL 509311|B.1.1.206|South Africa|2020-07-03	0.0002415288	Africa
Africa|hCoV-19/Kenya/C4710/2020|EPI ISL 568735|B.1.5|Kenya|2020-05-08	Africa|hCoV-19/South Africa/KRISP-K001053/2020|EPI ISL 509311|B.1.1.206|South Africa|2020-07-03	0.0003369975	Africa
Africa|hCoV-19/Kenya/C4717/2020|EPI ISL 568737|B.1.5|Kenya|2020-05-08	Africa|hCoV-19/South Africa/KRISP-K001053/2020|EPI ISL 509311|B.1.1.206|South Africa|2020-07-03	0.0002490437	Africa
Africa|hCoV-19/Kenya/C4872/2020|EPI ISL 568741|B.1.5|Kenya|2020-05-08	Africa|hCoV-19/South Africa/KRISP-K001053/2020|EPI ISL 509311|B.1.1.206|South Africa|2020-07-03	0.0002748657	Africa
Africa|hCoV-19/Kenya/C4895/2020|EPI ISL 568742|B.1.5|Kenya|2020-05-08	Africa|hCoV-19/South Africa/KRISP-K001053/2020|EPI ISL 509311|B.1.1.206|South Africa|2020-07-03	0.0003438919	Africa
Africa|hCoV-19/Kenya/C5008/2020|EPI ISL 568744|B.1|Kenya|2020-05-08	Africa|hCoV-19/South Africa/KRISP-K001053/2020|EPI ISL 509311|B.1.1.206|South Africa|2020-07-03	0.0002805587	Africa
Africa|hCoV-19/Kenya/C5011/2020|EPI ISL 568745|B.1.5|Kenya|2020-05-08	Africa|hCoV-19/South Africa/KRISP-K001053/2020|EPI ISL 509311|B.1.1.206|South Africa|2020-07-03	0.0003094003	Africa
Africa|hCoV-19/Kenya/C5119/2020|EPI ISL 568750|B.1|Kenya|2020-05-09	Africa|hCoV-19/South Africa/KRISP-K001053/2020|EPI ISL 509311|B.1.1.206|South Africa|2020-07-03	0.0002723213	Africa
Africa|hCoV-19/Kenya/C5177/2020|EPI ISL 568752|B.1.5|Kenya|2020-05-09	Africa|hCoV-19/South Africa/KRISP-K001053/2020|EPI ISL 509311|B.1.1.206|South Africa|2020-07-03	0.0002750708	Africa
Africa|hCoV-19/Kenya/C5178/2020|EPI ISL 568753|B.1.5|Kenya|2020-05-09	Africa|hCoV-19/South Africa/KRISP-K001053/2020|EPI ISL 509311|B.1.1.206|South Africa|2020-07-03	0.0002477743	Africa
Africa|hCoV-19/Kenya/C5246/2020|EPI ISL 568754|B.1.5|Kenya|2020-05-09	Africa|hCoV-19/South Africa/KRISP-K001053/2020|EPI ISL 509311|B.1.1.206|South Africa|2020-07-03	0.0002726030	Africa
Africa|hCoV-19/Kenya/C5288/2020|EPI ISL 568755|B.1.5|Kenya|2020-05-10	Africa|hCoV-19/South Africa/KRISP-K001053/2020|EPI ISL 509311|B.1.1.206|South Africa|2020-07-03	0.0003474132	Africa
Africa|hCoV-19/Kenya/C5289/2020|EPI ISL 568756|B.1.5|Kenya|2020-05-10	Africa|hCoV-19/South Africa/KRISP-K001053/2020|EPI ISL 509311|B.1.1.206|South Africa|2020-07-03	0.0002123734	Africa
Africa|hCoV-19/Kenya/C5328/2020|EPI ISL 568760|B.1.5|Kenya|2020-05-10	Africa|hCoV-19/South Africa/KRISP-K001053/2020|EPI ISL 509311|B.1.1.206|South Africa|2020-07-03	0.0002751205	Africa
Africa|hCoV-19/Kenya/C5335/2020|EPI ISL 568762|B.1.5|Kenya|2020-05-10	Africa|hCoV-19/South Africa/KRISP-K001053/2020|EPI ISL 509311|B.1.1.206|South Africa|2020-07-03	0.0002753576	Africa
Africa|hCoV-19/Kenya/C5384/2020|EPI ISL 568764|B.1.5|Kenya|2020-05-10	Africa|hCoV-19/South Africa/KRISP-K001053/2020|EPI ISL 509311|B.1.1.206|South Africa|2020-07-03	0.0003369861	Africa
Africa|hCoV-19/Kenya/C54/2020|EPI ISL 457847|B.1|Kenya|2020-03-24	Africa|hCoV-19/South Africa/KRISP-K001053/2020|EPI ISL 509311|B.1.1.206|South Africa|2020-07-03	0.0003088240	Africa
Africa|hCoV-19/Kenya/C544/2020|EPI ISL 457911|B.1.5|Kenya|2020-04-10	Africa|hCoV-19/South Africa/KRISP-K001053/2020|EPI ISL 509311|B.1.1.206|South Africa|2020-07-03	0.0002441568	Africa
Africa|hCoV-19/Kenya/C5442/2020|EPI ISL 568767|B.1.5|Kenya|2020-05-10	Africa|hCoV-19/South Africa/KRISP-K001053/2020|EPI ISL 509311|B.1.1.206|South Africa|2020-07-03	0.0003063614	Africa
Africa|hCoV-19/Kenya/C569/2020|EPI ISL 568700|B.1|Kenya|2020-04-12	Africa|hCoV-19/South Africa/KRISP-K001053/2020|EPI ISL 509311|B.1.1.206|South Africa|2020-07-03	0.0002453434	Africa
Africa|hCoV-19/Kenya/C5695/2020|EPI ISL 568770|B.1.5|Kenya|2020-05-11	Africa|hCoV-19/South Africa/KRISP-K001053/2020|EPI ISL 509311|B.1.1.206|South Africa|2020-07-03	0.0003404154	Africa
Africa|hCoV-19/Kenya/C5701/2020|EPI ISL 568772|B.1|Kenya|2020-05-11	Africa|hCoV-19/South Africa/KRISP-K001053/2020|EPI ISL 509311|B.1.1.206|South Africa|2020-07-03	0.0002723092	Africa
Africa|hCoV-19/Kenya/C571/2020|EPI ISL 568702|A|Kenya|2020-04-12	Africa|hCoV-19/South Africa/KRISP-K001053/2020|EPI ISL 509311|B.1.1.206|South Africa|2020-07-03	0.0005729983	Africa
Africa|hCoV-19/Kenya/C5767/2020|EPI ISL 568773|B.1.5|Kenya|2020-05-11	Africa|hCoV-19/South Africa/KRISP-K001053/2020|EPI ISL 509311|B.1.1.206|South Africa|2020-07-03	0.0003505128	Africa
Africa|hCoV-19/Kenya/C5811/2020|EPI ISL 568775|B.1.5|Kenya|2020-05-11	Africa|hCoV-19/South Africa/KRISP-K001053/2020|EPI ISL 509311|B.1.1.206|South Africa|2020-07-03	0.0002723091	Africa
Africa|hCoV-19/Kenya/C5813/2020|EPI ISL 568776|B.1|Kenya|2020-05-11	Africa|hCoV-19/South Africa/KRISP-K001053/2020|EPI ISL 509311|B.1.1.206|South Africa|2020-07-03	0.0002750708	Africa
Africa|hCoV-19/Kenya/C5835/2020|EPI ISL 568777|B.1.5|Kenya|2020-05-12	Africa|hCoV-19/South Africa/KRISP-K001053/2020|EPI ISL 509311|B.1.1.206|South Africa|2020-07-03	0.0003092518	Africa
Africa|hCoV-19/Kenya/C587/2020|EPI ISL 457912|B.1.5|Kenya|2020-04-11	Africa|hCoV-19/South Africa/KRISP-K001053/2020|EPI ISL 509311|B.1.1.206|South Africa|2020-07-03	0.0002442701	Africa
Africa|hCoV-19/Kenya/C589/2020|EPI ISL 457913|B.1.5|Kenya|2020-04-11	Africa|hCoV-19/South Africa/KRISP-K001053/2020|EPI ISL 509311|B.1.1.206|South Africa|2020-07-03	0.0002403844	Africa
Africa|hCoV-19/Kenya/C5902/2020|EPI ISL 568779|B.1.5|Kenya|2020-05-12	Africa|hCoV-19/South Africa/KRISP-K001053/2020|EPI ISL 509311|B.1.1.206|South Africa|2020-07-03	0.0002778216	Africa
Africa|hCoV-19/Kenya/C5911/2020|EPI ISL 568780|B.1.5|Kenya|2020-05-12	Africa|hCoV-19/South Africa/KRISP-K001053/2020|EPI ISL 509311|B.1.1.206|South Africa|2020-07-03	0.0002430161	Africa
Africa|hCoV-19/Kenya/C5914/2020|EPI ISL 568782|B.1.5|Kenya|2020-05-12	Africa|hCoV-19/South Africa/KRISP-K001053/2020|EPI ISL 509311|B.1.1.206|South Africa|2020-07-03	0.0003066537	Africa
Africa|hCoV-19/Kenya/C6186/2020|EPI ISL 568787|B.1.5|Kenya|2020-05-13	Africa|hCoV-19/South Africa/KRISP-K001053/2020|EPI ISL 509311|B.1.1.206|South Africa|2020-07-03	0.0003439082	Africa
Africa|hCoV-19/Kenya/C6255/2020|EPI ISL 568790|B.1.1.33|Kenya|2020-05-13	Africa|hCoV-19/South Africa/KRISP-K001053/2020|EPI ISL 509311|B.1.1.206|South Africa|2020-07-03	0.0003406195	Africa
Africa|hCoV-19/Kenya/C6298/2020|EPI ISL 568792|B.1|Kenya|2020-05-13	Africa|hCoV-19/South Africa/KRISP-K001053/2020|EPI ISL 509311|B.1.1.206|South Africa|2020-07-03	0.0002452978	Africa
Africa|hCoV-19/Kenya/C6369/2020|EPI ISL 568794|B.1|Kenya|2020-05-14	Africa|hCoV-19/South Africa/KRISP-K001053/2020|EPI ISL 509311|B.1.1.206|South Africa|2020-07-03	0.0003149690	Africa
Africa|hCoV-19/Kenya/C6380/2020|EPI ISL 568798|B.1.5|Kenya|2020-05-15	Africa|hCoV-19/South Africa/KRISP-K001053/2020|EPI ISL 509311|B.1.1.206|South Africa|2020-07-03	0.0002104374	Africa
Africa|hCoV-19/Kenya/C6384/2020|EPI ISL 568799|B.1|Kenya|2020-05-14	Africa|hCoV-19/South Africa/KRISP-K001053/2020|EPI ISL 509311|B.1.1.206|South Africa|2020-07-03	0.0002749695	Africa
Africa|hCoV-19/Kenya/C639/2020|EPI ISL 568703|B|Kenya|2020-04-14	Africa|hCoV-19/South Africa/KRISP-K001053/2020|EPI ISL 509311|B.1.1.206|South Africa|2020-07-03	0.0003848827	Africa
Africa|hCoV-19/Kenya/C6518/2020|EPI ISL 568803|B.1.5|Kenya|2020-05-14	Africa|hCoV-19/South Africa/KRISP-K001053/2020|EPI ISL 509311|B.1.1.206|South Africa|2020-07-03	0.0003171808	Africa
Africa|hCoV-19/Kenya/C6524/2020|EPI ISL 568805|A|Kenya|2020-05-14	Africa|hCoV-19/South Africa/KRISP-K001053/2020|EPI ISL 509311|B.1.1.206|South Africa|2020-07-03	0.0006227931	Africa
Africa|hCoV-19/Kenya/C656/2020|EPI ISL 457915|B.1.5|Kenya|2020-04-13	Africa|hCoV-19/South Africa/KRISP-K001053/2020|EPI ISL 509311|B.1.1.206|South Africa|2020-07-03	0.0003032958	Africa
Africa|hCoV-19/Kenya/C6564/2020|EPI ISL 568806|B.1.5|Kenya|2020-05-14	Africa|hCoV-19/South Africa/KRISP-K001053/2020|EPI ISL 509311|B.1.1.206|South Africa|2020-07-03	0.0003538557	Africa
Africa|hCoV-19/Kenya/C6878/2020|EPI ISL 568813|B.1.1|Kenya|2020-05-15	Africa|hCoV-19/South Africa/KRISP-K001053/2020|EPI ISL 509311|B.1.1.206|South Africa|2020-07-03	0.0001429502	Africa
Africa|hCoV-19/Kenya/C6914/2020|EPI ISL 568817|B.1|Kenya|2020-05-15	Africa|hCoV-19/South Africa/KRISP-K001053/2020|EPI ISL 509311|B.1.1.206|South Africa|2020-07-03	0.0003853058	Africa
Africa|hCoV-19/Kenya/C7081/2020|EPI ISL 568824|B.1.5|Kenya|2020-05-16	Africa|hCoV-19/South Africa/KRISP-K001053/2020|EPI ISL 509311|B.1.1.206|South Africa|2020-07-03	0.0002500155	Africa
Africa|hCoV-19/Kenya/C713/2020|EPI ISL 457920|B.1.5|Kenya|2020-04-14	Africa|hCoV-19/South Africa/KRISP-K001053/2020|EPI ISL 509311|B.1.1.206|South Africa|2020-07-03	0.0002695778	Africa
Africa|hCoV-19/Kenya/C7579/2020|EPI ISL 568842|A|Kenya|2020-05-16	Africa|hCoV-19/South Africa/KRISP-K001053/2020|EPI ISL 509311|B.1.1.206|South Africa|2020-07-03	0.0006244654	Africa
Africa|hCoV-19/Kenya/C7605/2020|EPI ISL 568847|A|Kenya|2020-05-16	Africa|hCoV-19/South Africa/KRISP-K001053/2020|EPI ISL 509311|B.1.1.206|South Africa|2020-07-03	0.0006126355	Africa
Africa|hCoV-19/Kenya/C787/2020|EPI ISL 457921|B.1.5|Kenya|2020-04-15	Africa|hCoV-19/South Africa/KRISP-K001053/2020|EPI ISL 509311|B.1.1.206|South Africa|2020-07-03	0.0002358656	Africa
Africa|hCoV-19/Kenya/C7949/2020|EPI ISL 568852|B.1|Kenya|2020-05-18	Africa|hCoV-19/South Africa/KRISP-K001053/2020|EPI ISL 509311|B.1.1.206|South Africa|2020-07-03	0.0003509664	Africa
Africa|hCoV-19/Kenya/C815/2020|EPI ISL 568706|B.1|Kenya|2020-04-16	Africa|hCoV-19/South Africa/KRISP-K001053/2020|EPI ISL 509311|B.1.1.206|South Africa|2020-07-03	0.0003152616	Africa
Africa|hCoV-19/Kenya/C8240/2020|EPI ISL 568855|B.1.5|Kenya|2020-05-19	Africa|hCoV-19/South Africa/KRISP-K001053/2020|EPI ISL 509311|B.1.1.206|South Africa|2020-07-03	0.0002819155	Africa
Africa|hCoV-19/Kenya/C926/2020|EPI ISL 457928|B.1.5|Kenya|2020-04-17	Africa|hCoV-19/South Africa/KRISP-K001053/2020|EPI ISL 509311|B.1.1.206|South Africa|2020-07-03	0.0002711676	Africa
Africa|hCoV-19/Kenya/D5/2020|EPI ISL 457999|B.1|Kenya|2020-05-22	Africa|hCoV-19/South Africa/KRISP-K001053/2020|EPI ISL 509311|B.1.1.206|South Africa|2020-07-03	0.0005178081	Africa
Africa|hCoV-19/Kenya/D6/2020|EPI ISL 458000|B.40|Kenya|2020-03-17	Africa|hCoV-19/South Africa/KRISP-K001053/2020|EPI ISL 509311|B.1.1.206|South Africa|2020-07-03	0.0006430271	Africa
Africa|hCoV-19/Kenya/NIC 059/2020|EPI ISL 457827|B.40|Kenya|2020-03	Africa|hCoV-19/South Africa/KRISP-K001053/2020|EPI ISL 509311|B.1.1.206|South Africa|2020-07-03	0.0005787441	Africa
Africa|hCoV-19/Kenya/NIC 084/2020|EPI ISL 457828|B|Kenya|2020-03	Africa|hCoV-19/South Africa/KRISP-K001053/2020|EPI ISL 509311|B.1.1.206|South Africa|2020-07-03	0.0005392925	Africa
Africa|hCoV-19/Kenya/NIC 087/2020|EPI ISL 457829|B.1.1.20|Kenya|2020-03	Africa|hCoV-19/South Africa/KRISP-K001053/2020|EPI ISL 509311|B.1.1.206|South Africa|2020-07-03	0.0001697340	Africa
Africa|hCoV-19/Kenya/NIC 089/2020|EPI ISL 457830|B.1.1.20|Kenya|2020-03	Africa|hCoV-19/South Africa/KRISP-K001053/2020|EPI ISL 509311|B.1.1.206|South Africa|2020-07-03	0.0001764785	Africa
Africa|hCoV-19/Kenya/NIC 168/2020|EPI ISL 457832|B.1.255|Kenya|2020-03	Africa|hCoV-19/South Africa/KRISP-K001053/2020|EPI ISL 509311|B.1.1.206|South Africa|2020-07-03	0.0003120496	Africa
Africa|hCoV-19/Kenya/NIC 187/2020|EPI ISL 457833|B.1.5|Kenya|2020-03-20	Africa|hCoV-19/South Africa/KRISP-K001053/2020|EPI ISL 509311|B.1.1.206|South Africa|2020-07-03	0.0003032753	Africa
Africa|hCoV-19/Kenya/NIC 196/2020|EPI ISL 457834|B.1.1|Kenya|2020-03-21	Africa|hCoV-19/South Africa/KRISP-K001053/2020|EPI ISL 509311|B.1.1.206|South Africa|2020-07-03	0.0001407625	Africa
Africa|hCoV-19/Kenya/NIC 248/2020|EPI ISL 457836|B.40|Kenya|2020-03-23	Africa|hCoV-19/South Africa/KRISP-K001053/2020|EPI ISL 509311|B.1.1.206|South Africa|2020-07-03	0.0005148588	Africa
Africa|hCoV-19/Kenya/NIC 266/2020|EPI ISL 457838|B.6|Kenya|2020-03-24	Africa|hCoV-19/South Africa/KRISP-K001053/2020|EPI ISL 509311|B.1.1.206|South Africa|2020-07-03	0.0006171823	Africa
Africa|hCoV-19/Kenya/NIC 492/2020|EPI ISL 457840|B.1.5|Kenya|2020-03	Africa|hCoV-19/South Africa/KRISP-K001053/2020|EPI ISL 509311|B.1.1.206|South Africa|2020-07-03	0.0002445833	Africa
Africa|hCoV-19/Kenya/NIC 512/2020|EPI ISL 457841|B.1.5|Kenya|2020-03	Africa|hCoV-19/South Africa/KRISP-K001053/2020|EPI ISL 509311|B.1.1.206|South Africa|2020-07-03	0.0002444040	Africa
Africa|hCoV-19/Kenya/NIC 569/2020|EPI ISL 457843|B.1.1|Kenya|2020-03-29	Africa|hCoV-19/South Africa/KRISP-K001053/2020|EPI ISL 509311|B.1.1.206|South Africa|2020-07-03	0.0001684590	Africa
Africa|hCoV-19/Kenya/NIC 593/2020|EPI ISL 457844|B.1.1.316|Kenya|2020-03-29	Africa|hCoV-19/South Africa/KRISP-K001053/2020|EPI ISL 509311|B.1.1.206|South Africa|2020-07-03	0.0001732564	Africa
Africa|hCoV-19/Kenya/S052/2020|EPI ISL 457932|B.4|Kenya|2020-03-14	Africa|hCoV-19/South Africa/KRISP-K001053/2020|EPI ISL 509311|B.1.1.206|South Africa|2020-07-03	0.0006918996	Africa
Africa|hCoV-19/Kenya/S109/2020|EPI ISL 457933|B.4|Kenya|2020-03-23	Africa|hCoV-19/South Africa/KRISP-K001053/2020|EPI ISL 509311|B.1.1.206|South Africa|2020-07-03	0.0006626631	Africa
Africa|hCoV-19/Kenya/S299/2020|EPI ISL 457934|B.1.1.1|Kenya|2020-03-29	Africa|hCoV-19/South Africa/KRISP-K001053/2020|EPI ISL 509311|B.1.1.206|South Africa|2020-07-03	0.0003089936	Africa
Africa|hCoV-19/Madagascar/IP-01650/2020|EPI ISL 508862|B.1|Madagascar|2020-03-20	Africa|hCoV-19/South Africa/KRISP-K001053/2020|EPI ISL 509311|B.1.1.206|South Africa|2020-07-03	0.0003369861	Africa
Africa|hCoV-19/Madagascar/IP-01861/2020|EPI ISL 508863|B.1|Madagascar|2020-03-22	Africa|hCoV-19/South Africa/KRISP-K001053/2020|EPI ISL 509311|B.1.1.206|South Africa|2020-07-03	0.0003369861	Africa
Africa|hCoV-19/Mali/M002593/2020|EPI ISL 487446|A|Mali|2020-04-06	Africa|hCoV-19/South Africa/KRISP-K001053/2020|EPI ISL 509311|B.1.1.206|South Africa|2020-07-03	0.0006067164	Africa
Africa|hCoV-19/Mali/M002615/2020|EPI ISL 487447|A|Mali|2020-04-06	Africa|hCoV-19/South Africa/KRISP-K001053/2020|EPI ISL 509311|B.1.1.206|South Africa|2020-07-03	0.0005730563	Africa
Africa|hCoV-19/Mali/M002616/2020|EPI ISL 487448|A|Mali|2020-04-06	Africa|hCoV-19/South Africa/KRISP-K001053/2020|EPI ISL 509311|B.1.1.206|South Africa|2020-07-03	0.0005403323	Africa
Africa|hCoV-19/Mali/M002618/2020|EPI ISL 487449|A|Mali|2020-04-06	Africa|hCoV-19/South Africa/KRISP-K001053/2020|EPI ISL 509311|B.1.1.206|South Africa|2020-07-03	0.0006067186	Africa
Africa|hCoV-19/Mali/M002644/2020|EPI ISL 487450|A|Mali|2020-04-08	Africa|hCoV-19/South Africa/KRISP-K001053/2020|EPI ISL 509311|B.1.1.206|South Africa|2020-07-03	0.0006404813	Africa
Africa|hCoV-19/Mali/M002659/2020|EPI ISL 487451|A|Mali|2020-04-09	Africa|hCoV-19/South Africa/KRISP-K001053/2020|EPI ISL 509311|B.1.1.206|South Africa|2020-07-03	0.0005729983	Africa
Africa|hCoV-19/Mali/M002663/2020|EPI ISL 487452|A|Mali|2020-04-09	Africa|hCoV-19/South Africa/KRISP-K001053/2020|EPI ISL 509311|B.1.1.206|South Africa|2020-07-03	0.0006741566	Africa
Africa|hCoV-19/Mali/M002667/2020|EPI ISL 487453|B.1|Mali|2020-04-10	Africa|hCoV-19/South Africa/KRISP-K001053/2020|EPI ISL 509311|B.1.1.206|South Africa|2020-07-03	0.0003369861	Africa
Africa|hCoV-19/Mali/M002672/2020|EPI ISL 487454|B|Mali|2020-04-10	Africa|hCoV-19/South Africa/KRISP-K001053/2020|EPI ISL 509311|B.1.1.206|South Africa|2020-07-03	0.0005056975	Africa
Africa|hCoV-19/Mali/M002673/2020|EPI ISL 487455|B.1|Mali|2020-04-10	Africa|hCoV-19/South Africa/KRISP-K001053/2020|EPI ISL 509311|B.1.1.206|South Africa|2020-07-03	0.0003369794	Africa
Africa|hCoV-19/Mali/M002675/2020|EPI ISL 487456|A|Mali|2020-04-10	Africa|hCoV-19/South Africa/KRISP-K001053/2020|EPI ISL 509311|B.1.1.206|South Africa|2020-07-03	0.0005729983	Africa
Africa|hCoV-19/Mali/M002698/2020|EPI ISL 487457|A|Mali|2020-04-12	Africa|hCoV-19/South Africa/KRISP-K001053/2020|EPI ISL 509311|B.1.1.206|South Africa|2020-07-03	0.0005399056	Africa
Africa|hCoV-19/Mali/M002700/2020|EPI ISL 487458|B.1|Mali|2020-04-12	Africa|hCoV-19/South Africa/KRISP-K001053/2020|EPI ISL 509311|B.1.1.206|South Africa|2020-07-03	0.0004737295	Africa
Africa|hCoV-19/Mali/M002703/2020|EPI ISL 487459|B.1|Mali|2020-04-12	Africa|hCoV-19/South Africa/KRISP-K001053/2020|EPI ISL 509311|B.1.1.206|South Africa|2020-07-03	0.0004043916	Africa
Africa|hCoV-19/Mali/M002704/2020|EPI ISL 487460|A|Mali|2020-04-12	Africa|hCoV-19/South Africa/KRISP-K001053/2020|EPI ISL 509311|B.1.1.206|South Africa|2020-07-03	0.0005055442	Africa
Africa|hCoV-19/Mali/M002707/2020|EPI ISL 487461|A|Mali|2020-04-12	Africa|hCoV-19/South Africa/KRISP-K001053/2020|EPI ISL 509311|B.1.1.206|South Africa|2020-07-03	0.0006741861	Africa
Africa|hCoV-19/Mali/M002758/2020|EPI ISL 487462|B.1|Mali|2020-04-13	Africa|hCoV-19/South Africa/KRISP-K001053/2020|EPI ISL 509311|B.1.1.206|South Africa|2020-07-03	0.0004381484	Africa
Africa|hCoV-19/Mali/M002823/2020|EPI ISL 487463|A|Mali|2020-04-14	Africa|hCoV-19/South Africa/KRISP-K001053/2020|EPI ISL 509311|B.1.1.206|South Africa|2020-07-03	0.0006067020	Africa
Africa|hCoV-19/Mali/M002824/2020|EPI ISL 487464|B.1.3|Mali|2020-04-14	Africa|hCoV-19/South Africa/KRISP-K001053/2020|EPI ISL 509311|B.1.1.206|South Africa|2020-07-03	0.0004381277	Africa
Africa|hCoV-19/Mali/M002826/2020|EPI ISL 487465|A|Mali|2020-04-14	Africa|hCoV-19/South Africa/KRISP-K001053/2020|EPI ISL 509311|B.1.1.206|South Africa|2020-07-03	0.0005392816	Africa
Africa|hCoV-19/Mali/M002830/2020|EPI ISL 487466|B.1.275|Mali|2020-04-14	Africa|hCoV-19/South Africa/KRISP-K001053/2020|EPI ISL 509311|B.1.1.206|South Africa|2020-07-03	0.0004044350	Africa
Africa|hCoV-19/Morocco/15N/2020|EPI ISL 458150|B.1.1|Morocco|2020-05-15	Africa|hCoV-19/South Africa/KRISP-K001053/2020|EPI ISL 509311|B.1.1.206|South Africa|2020-07-03	0.0004386494	Africa
Africa|hCoV-19/Morocco/6887/2020|EPI ISL 459965|B.1.1|Morocco|2020-03-03	Africa|hCoV-19/South Africa/KRISP-K001053/2020|EPI ISL 509311|B.1.1.206|South Africa|2020-07-03	0.0001347599	Africa
Africa|hCoV-19/Morocco/6888/2020|EPI ISL 459966|B.1.1|Morocco|2020-03-15	Africa|hCoV-19/South Africa/KRISP-K001053/2020|EPI ISL 509311|B.1.1.206|South Africa|2020-07-03	0.0002358498	Africa
Africa|hCoV-19/Morocco/6889/2020|EPI ISL 459967|B.1.5|Morocco|2020-03-15	Africa|hCoV-19/South Africa/KRISP-K001053/2020|EPI ISL 509311|B.1.1.206|South Africa|2020-07-03	0.0002380469	Africa
Africa|hCoV-19/Morocco/6890/2020|EPI ISL 459968|B.1.5|Morocco|2020-03-17	Africa|hCoV-19/South Africa/KRISP-K001053/2020|EPI ISL 509311|B.1.1.206|South Africa|2020-07-03	0.0003051907	Africa
Africa|hCoV-19/Morocco/6891/2020|EPI ISL 459969|B.1.255|Morocco|2020-03-20	Africa|hCoV-19/South Africa/KRISP-K001053/2020|EPI ISL 509311|B.1.1.206|South Africa|2020-07-03	0.0003065342	Africa
Africa|hCoV-19/Morocco/6892/2020|EPI ISL 459970|B.1.5|Morocco|2020-03-17	Africa|hCoV-19/South Africa/KRISP-K001053/2020|EPI ISL 509311|B.1.1.206|South Africa|2020-07-03	0.0003067086	Africa
Africa|hCoV-19/Morocco/6893/2020|EPI ISL 459971|B.1.153|Morocco|2020-03-18	Africa|hCoV-19/South Africa/KRISP-K001053/2020|EPI ISL 509311|B.1.1.206|South Africa|2020-07-03	0.0004783608	Africa
Africa|hCoV-19/Morocco/6894/2020|EPI ISL 459972|B.1|Morocco|2020-03-20	Africa|hCoV-19/South Africa/KRISP-K001053/2020|EPI ISL 509311|B.1.1.206|South Africa|2020-07-03	0.0004381277	Africa
Africa|hCoV-19/Morocco/6895/2020|EPI ISL 459973|B.1.1|Morocco|2020-03-20	Africa|hCoV-19/South Africa/KRISP-K001053/2020|EPI ISL 509311|B.1.1.206|South Africa|2020-07-03	0.0001684533	Africa
Africa|hCoV-19/Morocco/6897/2020|EPI ISL 459975|B.1.5|Morocco|2020-03-21	Africa|hCoV-19/South Africa/KRISP-K001053/2020|EPI ISL 509311|B.1.1.206|South Africa|2020-07-03	0.0003032855	Africa
Africa|hCoV-19/Morocco/6898/2020|EPI ISL 459976|B.1|Morocco|2020-03-16	Africa|hCoV-19/South Africa/KRISP-K001053/2020|EPI ISL 509311|B.1.1.206|South Africa|2020-07-03	0.0003707246	Africa
Africa|hCoV-19/Morocco/6899/2020|EPI ISL 459977|B.1.1|Morocco|2020-04-21	Africa|hCoV-19/South Africa/KRISP-K001053/2020|EPI ISL 509311|B.1.1.206|South Africa|2020-07-03	0.0001684607	Africa
Africa|hCoV-19/Morocco/6900/2020|EPI ISL 459978|B.1.1.247|Morocco|2020-04-20	Africa|hCoV-19/South Africa/KRISP-K001053/2020|EPI ISL 509311|B.1.1.206|South Africa|2020-07-03	0.0002695652	Africa
Africa|hCoV-19/Morocco/6901/2020|EPI ISL 459979|B.1|Morocco|2020-04-19	Africa|hCoV-19/South Africa/KRISP-K001053/2020|EPI ISL 509311|B.1.1.206|South Africa|2020-07-03	0.0003706922	Africa
Africa|hCoV-19/Morocco/6902/2020|EPI ISL 459980|B.1.1|Morocco|2020-04-19	Africa|hCoV-19/South Africa/KRISP-K001053/2020|EPI ISL 509311|B.1.1.206|South Africa|2020-07-03	0.0003032670	Africa
Africa|hCoV-19/Morocco/6903/2020|EPI ISL 459981|B.1|Morocco|2020-04-19	Africa|hCoV-19/South Africa/KRISP-K001053/2020|EPI ISL 509311|B.1.1.206|South Africa|2020-07-03	0.0005055745	Africa
Africa|hCoV-19/Morocco/6904/2020|EPI ISL 459982|B.1|Morocco|2020-04-18	Africa|hCoV-19/South Africa/KRISP-K001053/2020|EPI ISL 509311|B.1.1.206|South Africa|2020-07-03	0.0004718617	Africa
Africa|hCoV-19/Morocco/6905/2020|EPI ISL 459983|B.1.1|Morocco|2020-04-21	Africa|hCoV-19/South Africa/KRISP-K001053/2020|EPI ISL 509311|B.1.1.206|South Africa|2020-07-03	0.0002358648	Africa
Africa|hCoV-19/Morocco/6906/2020|EPI ISL 459984|B.1.1|Morocco|2020-04-06	Africa|hCoV-19/South Africa/KRISP-K001053/2020|EPI ISL 509311|B.1.1.206|South Africa|2020-07-03	0.0001347599	Africa
Africa|hCoV-19/Morocco/AZ183/2020|EPI ISL 476026|B.1.1|Morocco|2020-05-11	Africa|hCoV-19/South Africa/KRISP-K001053/2020|EPI ISL 509311|B.1.1.206|South Africa|2020-07-03	0.0003369849	Africa
Africa|hCoV-19/Morocco/CA24/2020|EPI ISL 476025|B.1.1|Morocco|2020-05-02	Africa|hCoV-19/South Africa/KRISP-K001053/2020|EPI ISL 509311|B.1.1.206|South Africa|2020-07-03	0.0004718647	Africa
Africa|hCoV-19/Morocco/HMIMV-Rabat102-03/2020|EPI ISL 471456|B.1|Morocco|2020-03-31	Africa|hCoV-19/South Africa/KRISP-K001053/2020|EPI ISL 509311|B.1.1.206|South Africa|2020-07-03	0.0004718600	Africa
Africa|hCoV-19/Morocco/HMIMV-Rabat1025-04/2020|EPI ISL 471457|B.1|Morocco|2020-04-13	Africa|hCoV-19/South Africa/KRISP-K001053/2020|EPI ISL 509311|B.1.1.206|South Africa|2020-07-03	0.0004044269	Africa
Africa|hCoV-19/Morocco/HMIMV-Rabat1429-04/2020|EPI ISL 471458|B.1|Morocco|2020-04-19	Africa|hCoV-19/South Africa/KRISP-K001053/2020|EPI ISL 509311|B.1.1.206|South Africa|2020-07-03	0.0005055984	Africa
Africa|hCoV-19/Morocco/HMIMV-Rabat1435-04/2020|EPI ISL 471459|B.1|Morocco|2020-04-19	Africa|hCoV-19/South Africa/KRISP-K001053/2020|EPI ISL 509311|B.1.1.206|South Africa|2020-07-03	0.0003707010	Africa
Africa|hCoV-19/Morocco/HMIMV-Rabat1462-04/2020|EPI ISL 471460|B.1|Morocco|2020-04-19	Africa|hCoV-19/South Africa/KRISP-K001053/2020|EPI ISL 509311|B.1.1.206|South Africa|2020-07-03	0.0004718617	Africa
Africa|hCoV-19/Morocco/OUA677-19/2020|EPI ISL 451400|B.1.5|Morocco|2020-04-23	Africa|hCoV-19/South Africa/KRISP-K001053/2020|EPI ISL 509311|B.1.1.206|South Africa|2020-07-03	0.0003707172	Africa
Africa|hCoV-19/Morocco/RA85/2020|EPI ISL 467299|B.1|Morocco|2020-05-21	Africa|hCoV-19/South Africa/KRISP-K001053/2020|EPI ISL 509311|B.1.1.206|South Africa|2020-07-03	0.0008430250	Africa
Africa|hCoV-19/Morocco/RMPS-01/2020|EPI ISL 469017|B.1|Morocco|2020-04-13	Africa|hCoV-19/South Africa/KRISP-K001053/2020|EPI ISL 509311|B.1.1.206|South Africa|2020-07-03	0.0003369861	Africa
Africa|hCoV-19/Morocco/RMPS-02/2020|EPI ISL 469049|B.1|Morocco|2020-03-30	Africa|hCoV-19/South Africa/KRISP-K001053/2020|EPI ISL 509311|B.1.1.206|South Africa|2020-07-03	0.0003370008	Africa
Africa|hCoV-19/Morocco/RMPS-03/2020|EPI ISL 469051|B.1|Morocco|2020-04-03	Africa|hCoV-19/South Africa/KRISP-K001053/2020|EPI ISL 509311|B.1.1.206|South Africa|2020-07-03	0.0004381277	Africa
Africa|hCoV-19/Morocco/RMPS-04/2020|EPI ISL 469052|B.1|Morocco|2020-03-30	Africa|hCoV-19/South Africa/KRISP-K001053/2020|EPI ISL 509311|B.1.1.206|South Africa|2020-07-03	0.0003369861	Africa
Africa|hCoV-19/Morocco/RMPS-05/2020|EPI ISL 469053|B.1|Morocco|2020-03-30	Africa|hCoV-19/South Africa/KRISP-K001053/2020|EPI ISL 509311|B.1.1.206|South Africa|2020-07-03	0.0003032814	Africa
Africa|hCoV-19/Morocco/RMPS-06/2020|EPI ISL 469054|B.1|Morocco|2020-04-01	Africa|hCoV-19/South Africa/KRISP-K001053/2020|EPI ISL 509311|B.1.1.206|South Africa|2020-07-03	0.0003369861	Africa
Africa|hCoV-19/Morocco/RMPS-12/2020|EPI ISL 482737|B.1.1|Morocco|2020-05-08	Africa|hCoV-19/South Africa/KRISP-K001053/2020|EPI ISL 509311|B.1.1.206|South Africa|2020-07-03	0.0003429670	Africa
Africa|hCoV-19/Morocco/RMPS-13/2020|EPI ISL 482738|B.1|Morocco|2020-04-10	Africa|hCoV-19/South Africa/KRISP-K001053/2020|EPI ISL 509311|B.1.1.206|South Africa|2020-07-03	0.0003429483	Africa
Africa|hCoV-19/Morocco/RMPS-14/2020|EPI ISL 482739|B.1|Morocco|2020-04-22	Africa|hCoV-19/South Africa/KRISP-K001053/2020|EPI ISL 509311|B.1.1.206|South Africa|2020-07-03	0.0003491133	Africa
Africa|hCoV-19/Morocco/refstage1/2020|EPI ISL 476559|B.1.5|Morocco|2020-02-27	Africa|hCoV-19/South Africa/KRISP-K001053/2020|EPI ISL 509311|B.1.1.206|South Africa|2020-07-03	0.0002358657	Africa
Africa|hCoV-19/Nigeria/AB03-CV135/2020|EPI ISL 527872|B.1.5|Nigeria|2020-05-12	Africa|hCoV-19/South Africa/KRISP-K001053/2020|EPI ISL 509311|B.1.1.206|South Africa|2020-07-03	0.0003746938	Africa
Africa|hCoV-19/Nigeria/ED01-CV155/2020|EPI ISL 527873|B.40|Nigeria|2020-02-21	Africa|hCoV-19/South Africa/KRISP-K001053/2020|EPI ISL 509311|B.1.1.206|South Africa|2020-07-03	0.0006404760	Africa
Africa|hCoV-19/Nigeria/ED02-CV156/2020|EPI ISL 527874|B.40|Nigeria|2020-03-23	Africa|hCoV-19/South Africa/KRISP-K001053/2020|EPI ISL 509311|B.1.1.206|South Africa|2020-07-03	0.0005392924	Africa
Africa|hCoV-19/Nigeria/ED03-CV157/2020|EPI ISL 527875|B.40|Nigeria|2020-03-26	Africa|hCoV-19/South Africa/KRISP-K001053/2020|EPI ISL 509311|B.1.1.206|South Africa|2020-07-03	0.0006957296	Africa
Africa|hCoV-19/Nigeria/ED04-CV158/2020|EPI ISL 527876|A|Nigeria|2020-03-25	Africa|hCoV-19/South Africa/KRISP-K001053/2020|EPI ISL 509311|B.1.1.206|South Africa|2020-07-03	0.0005730095	Africa
Africa|hCoV-19/Nigeria/ED06-CV159/2020|EPI ISL 527877|A|Nigeria|2020-03-25	Africa|hCoV-19/South Africa/KRISP-K001053/2020|EPI ISL 509311|B.1.1.206|South Africa|2020-07-03	0.0005919402	Africa
Africa|hCoV-19/Nigeria/ED07-CV160/2020|EPI ISL 527878|B.40|Nigeria|2020-03-31	Africa|hCoV-19/South Africa/KRISP-K001053/2020|EPI ISL 509311|B.1.1.206|South Africa|2020-07-03	0.0006742713	Africa
Africa|hCoV-19/Nigeria/ED1010-CV215/2020|EPI ISL 527879|B.1.1.229|Nigeria|2020-05-04	Africa|hCoV-19/South Africa/KRISP-K001053/2020|EPI ISL 509311|B.1.1.206|South Africa|2020-07-03	0.0002021529	Africa
Africa|hCoV-19/Nigeria/ED18-CV161/2020|EPI ISL 527880|B.1.5|Nigeria|2020-03-25	Africa|hCoV-19/South Africa/KRISP-K001053/2020|EPI ISL 509311|B.1.1.206|South Africa|2020-07-03	0.0002701788	Africa
Africa|hCoV-19/Nigeria/ED20-CV162/2020|EPI ISL 527881|B.1|Nigeria|2020-03-30	Africa|hCoV-19/South Africa/KRISP-K001053/2020|EPI ISL 509311|B.1.1.206|South Africa|2020-07-03	0.0003369861	Africa
Africa|hCoV-19/Nigeria/ED25-CV163/2020|EPI ISL 527882|B.1.5|Nigeria|2020-05-09	Africa|hCoV-19/South Africa/KRISP-K001053/2020|EPI ISL 509311|B.1.1.206|South Africa|2020-07-03	0.0002695662	Africa
Africa|hCoV-19/Nigeria/ED32-CV164/2020|EPI ISL 527883|B.1.5|Nigeria|2020-05-18	Africa|hCoV-19/South Africa/KRISP-K001053/2020|EPI ISL 509311|B.1.1.206|South Africa|2020-07-03	0.0002719454	Africa
Africa|hCoV-19/Nigeria/ED46-CV165/2020|EPI ISL 527884|B.1.1.229|Nigeria|2020-04-24	Africa|hCoV-19/South Africa/KRISP-K001053/2020|EPI ISL 509311|B.1.1.206|South Africa|2020-07-03	0.0002695607	Africa
Africa|hCoV-19/Nigeria/ED48-CV193/2020|EPI ISL 527885|B.1.5|Nigeria|2020-04-26	Africa|hCoV-19/South Africa/KRISP-K001053/2020|EPI ISL 509311|B.1.1.206|South Africa|2020-07-03	0.0002416030	Africa
Africa|hCoV-19/Nigeria/EK025-CV58/2020|EPI ISL 487098|B.1.1.71|Nigeria|2020-04-19	Africa|hCoV-19/South Africa/KRISP-K001053/2020|EPI ISL 509311|B.1.1.206|South Africa|2020-07-03	0.0002760772	Africa
Africa|hCoV-19/Nigeria/EK084-CV50/2020|EPI ISL 487105|B.1.1.71|Nigeria|2020-04-23	Africa|hCoV-19/South Africa/KRISP-K001053/2020|EPI ISL 509311|B.1.1.206|South Africa|2020-07-03	0.0002695588	Africa
Africa|hCoV-19/Nigeria/EK220-CV54/2020|EPI ISL 487102|B.1.1|Nigeria|2020-05-14	Africa|hCoV-19/South Africa/KRISP-K001053/2020|EPI ISL 509311|B.1.1.206|South Africa|2020-07-03	0.0002361417	Africa
Africa|hCoV-19/Nigeria/EK254-CV60/2020|EPI ISL 487096|B.1.1|Nigeria|2020-05-19	Africa|hCoV-19/South Africa/KRISP-K001053/2020|EPI ISL 509311|B.1.1.206|South Africa|2020-07-03	0.0002423623	Africa
Africa|hCoV-19/Nigeria/EK291-CV115/2020|EPI ISL 527887|B.1.1|Nigeria|2020-06-02	Africa|hCoV-19/South Africa/KRISP-K001053/2020|EPI ISL 509311|B.1.1.206|South Africa|2020-07-03	0.0002695769	Africa
Africa|hCoV-19/Nigeria/KW017-CV24/2020|EPI ISL 455362|B.1.255|Nigeria|2020-04-10	Africa|hCoV-19/South Africa/KRISP-K001053/2020|EPI ISL 509311|B.1.1.206|South Africa|2020-07-03	0.0003707084	Africa
Africa|hCoV-19/Nigeria/KW298-CV48/2020|EPI ISL 487107|A|Nigeria|2020-05-08	Africa|hCoV-19/South Africa/KRISP-K001053/2020|EPI ISL 509311|B.1.1.206|South Africa|2020-07-03	0.0006404510	Africa
Africa|hCoV-19/Nigeria/KW326-CV52/2020|EPI ISL 487103|B.1.1|Nigeria|2020-05-09	Africa|hCoV-19/South Africa/KRISP-K001053/2020|EPI ISL 509311|B.1.1.206|South Africa|2020-07-03	0.0002032710	Africa
Africa|hCoV-19/Nigeria/Lagos01/2020|EPI ISL 413550|B.1.1|Nigeria|2020-02-27	Africa|hCoV-19/South Africa/KRISP-K001053/2020|EPI ISL 509311|B.1.1.206|South Africa|2020-07-03	0.0001705832	Africa
Africa|hCoV-19/Nigeria/NG57752/2020|EPI ISL 462992|B.1.1|Nigeria|2020-03	Africa|hCoV-19/South Africa/KRISP-K001053/2020|EPI ISL 509311|B.1.1.206|South Africa|2020-07-03	0.0002023981	Africa
Africa|hCoV-19/Nigeria/OG007-CV22/2020|EPI ISL 455412|B.40|Nigeria|2020-03-29	Africa|hCoV-19/South Africa/KRISP-K001053/2020|EPI ISL 509311|B.1.1.206|South Africa|2020-07-03	0.0005730348	Africa
Africa|hCoV-19/Nigeria/ON191-CV49/2020|EPI ISL 487106|B.1.246|Nigeria|2020-06-30	Africa|hCoV-19/South Africa/KRISP-K001053/2020|EPI ISL 509311|B.1.1.206|South Africa|2020-07-03	0.0004402490	Africa
Africa|hCoV-19/Nigeria/ON505-CV43/2020|EPI ISL 487112|B.1.246|Nigeria|2020-05-24	Africa|hCoV-19/South Africa/KRISP-K001053/2020|EPI ISL 509311|B.1.1.206|South Africa|2020-07-03	0.0005055524	Africa
Africa|hCoV-19/Nigeria/ON507-CV44/2020|EPI ISL 487111|B.1.1.10|Nigeria|2020-05-24	Africa|hCoV-19/South Africa/KRISP-K001053/2020|EPI ISL 509311|B.1.1.206|South Africa|2020-07-03	0.0003373954	Africa
Africa|hCoV-19/Nigeria/ON595-CV121/2020|EPI ISL 527888|B.1.1.90|Nigeria|2020-06-03	Africa|hCoV-19/South Africa/KRISP-K001053/2020|EPI ISL 509311|B.1.1.206|South Africa|2020-07-03	0.0003032742	Africa
Africa|hCoV-19/Nigeria/ON705-CV153/2020|EPI ISL 527889|B.1.1.1|Nigeria|2020-06-09	Africa|hCoV-19/South Africa/KRISP-K001053/2020|EPI ISL 509311|B.1.1.206|South Africa|2020-07-03	0.0004043821	Africa
Africa|hCoV-19/Nigeria/ON752-CV144/2020|EPI ISL 527890|B.1|Nigeria|2020-06-11	Africa|hCoV-19/South Africa/KRISP-K001053/2020|EPI ISL 509311|B.1.1.206|South Africa|2020-07-03	0.0004721735	Africa
Africa|hCoV-19/Nigeria/ON920-CV152/2020|EPI ISL 527891|B.1.1.220|Nigeria|2020-06-16	Africa|hCoV-19/South Africa/KRISP-K001053/2020|EPI ISL 509311|B.1.1.206|South Africa|2020-07-03	0.0003036220	Africa
Africa|hCoV-19/Nigeria/ON969-CV145/2020|EPI ISL 527892|B.1.1|Nigeria|2020-06-17	Africa|hCoV-19/South Africa/KRISP-K001053/2020|EPI ISL 509311|B.1.1.206|South Africa|2020-07-03	0.0003032935	Africa
Africa|hCoV-19/Nigeria/OS016-CV3/2020|EPI ISL 455413|B.40|Nigeria|2020-03-27	Africa|hCoV-19/South Africa/KRISP-K001053/2020|EPI ISL 509311|B.1.1.206|South Africa|2020-07-03	0.0005408963	Africa
Africa|hCoV-19/Nigeria/OS030-CV5/2020|EPI ISL 455415|A|Nigeria|2020-03-29	Africa|hCoV-19/South Africa/KRISP-K001053/2020|EPI ISL 509311|B.1.1.206|South Africa|2020-07-03	0.0007330793	Africa
Africa|hCoV-19/Nigeria/OS055-CV8/2020|EPI ISL 455418|A|Nigeria|2020-03-29	Africa|hCoV-19/South Africa/KRISP-K001053/2020|EPI ISL 509311|B.1.1.206|South Africa|2020-07-03	0.0007267117	Africa
Africa|hCoV-19/Nigeria/OS060-CV9/2020|EPI ISL 455419|B.1|Nigeria|2020-03-29	Africa|hCoV-19/South Africa/KRISP-K001053/2020|EPI ISL 509311|B.1.1.206|South Africa|2020-07-03	0.0004749939	Africa
Africa|hCoV-19/Nigeria/OS070-CV11/2020|EPI ISL 455422|A|Nigeria|2020-03-29	Africa|hCoV-19/South Africa/KRISP-K001053/2020|EPI ISL 509311|B.1.1.206|South Africa|2020-07-03	0.0007079261	Africa
Africa|hCoV-19/Nigeria/OS085-CV14/2020|EPI ISL 455424|A|Nigeria|2020-03-29	Africa|hCoV-19/South Africa/KRISP-K001053/2020|EPI ISL 509311|B.1.1.206|South Africa|2020-07-03	0.0006067429	Africa
Africa|hCoV-19/Nigeria/OS125-CV20/2020|EPI ISL 455427|A|Nigeria|2020-03-29	Africa|hCoV-19/South Africa/KRISP-K001053/2020|EPI ISL 509311|B.1.1.206|South Africa|2020-07-03	0.0007013535	Africa
Africa|hCoV-19/Nigeria/OS294-CV42/2020|EPI ISL 487113|B.1.5|Nigeria|2020-04-23	Africa|hCoV-19/South Africa/KRISP-K001053/2020|EPI ISL 509311|B.1.1.206|South Africa|2020-07-03	0.0003369931	Africa
Africa|hCoV-19/Nigeria/OS524-CV45/2020|EPI ISL 487110|B.1.22|Nigeria|2020-05-11	Africa|hCoV-19/South Africa/KRISP-K001053/2020|EPI ISL 509311|B.1.1.206|South Africa|2020-07-03	0.0004381277	Africa
Africa|hCoV-19/Nigeria/OS589-CV46/2020|EPI ISL 487109|B.1.22|Nigeria|2020-05-29	Africa|hCoV-19/South Africa/KRISP-K001053/2020|EPI ISL 509311|B.1.1.206|South Africa|2020-07-03	0.0004720031	Africa
Africa|hCoV-19/Nigeria/OY008-CV29/2020|EPI ISL 455429|B.1|Nigeria|2020-03-27	Africa|hCoV-19/South Africa/KRISP-K001053/2020|EPI ISL 509311|B.1.1.206|South Africa|2020-07-03	0.0003369861	Africa
Africa|hCoV-19/Nigeria/OY045A-CV35/2020|EPI ISL 455431|B.40|Nigeria|2020-04-02	Africa|hCoV-19/South Africa/KRISP-K001053/2020|EPI ISL 509311|B.1.1.206|South Africa|2020-07-03	0.0005394196	Africa
Africa|hCoV-19/Nigeria/OY094-CV57/2020|EPI ISL 487099|B.1.1.102|Nigeria|2020-04-24	Africa|hCoV-19/South Africa/KRISP-K001053/2020|EPI ISL 509311|B.1.1.206|South Africa|2020-07-03	0.0002021657	Africa
Africa|hCoV-19/Nigeria/OY175-CV51/2020|EPI ISL 487104|B.1|Nigeria|2020-05-03	Africa|hCoV-19/South Africa/KRISP-K001053/2020|EPI ISL 509311|B.1.1.206|South Africa|2020-07-03	0.0004446817	Africa
Africa|hCoV-19/Nigeria/OY233-CV66/2020|EPI ISL 487091|B.1.246|Nigeria|2020-05-13	Africa|hCoV-19/South Africa/KRISP-K001053/2020|EPI ISL 509311|B.1.1.206|South Africa|2020-07-03	0.0006067406	Africa
Africa|hCoV-19/Nigeria/OY260-CV55/2020|EPI ISL 487101|B.1.265|Nigeria|2020-05-16	Africa|hCoV-19/South Africa/KRISP-K001053/2020|EPI ISL 509311|B.1.1.206|South Africa|2020-07-03	0.0005055525	Africa
Africa|hCoV-19/Nigeria/OY592-CV167/2020|EPI ISL 527898|B.1.265|Nigeria|2020-06-10	Africa|hCoV-19/South Africa/KRISP-K001053/2020|EPI ISL 509311|B.1.1.206|South Africa|2020-07-03	0.0006067755	Africa
Africa|hCoV-19/Nigeria/OY595-CV168/2020|EPI ISL 527899|B.1.265|Nigeria|2020-06-09	Africa|hCoV-19/South Africa/KRISP-K001053/2020|EPI ISL 509311|B.1.1.206|South Africa|2020-07-03	0.0006273023	Africa
Africa|hCoV-19/Nigeria/OY598-CV169/2020|EPI ISL 527900|B.1.1|Nigeria|2020-06-09	Africa|hCoV-19/South Africa/KRISP-K001053/2020|EPI ISL 509311|B.1.1.206|South Africa|2020-07-03	0.0004139903	Africa
Africa|hCoV-19/Nigeria/OY605-CV170/2020|EPI ISL 527901|B.1.1|Nigeria|2020-06-12	Africa|hCoV-19/South Africa/KRISP-K001053/2020|EPI ISL 509311|B.1.1.206|South Africa|2020-07-03	0.0004380891	Africa
Africa|hCoV-19/Nigeria/OY608-CV172/2020|EPI ISL 527903|B.1.1|Nigeria|2020-06-11	Africa|hCoV-19/South Africa/KRISP-K001053/2020|EPI ISL 509311|B.1.1.206|South Africa|2020-07-03	0.0003061862	Africa
Africa|hCoV-19/Nigeria/OY612-CV173/2020|EPI ISL 527904|B.1.1|Nigeria|2020-06-13	Africa|hCoV-19/South Africa/KRISP-K001053/2020|EPI ISL 509311|B.1.1.206|South Africa|2020-07-03	0.0003035339	Africa
Africa|hCoV-19/Nigeria/OY616-CV174/2020|EPI ISL 527905|B.1.1|Nigeria|2020-06-12	Africa|hCoV-19/South Africa/KRISP-K001053/2020|EPI ISL 509311|B.1.1.206|South Africa|2020-07-03	0.0004387399	Africa
Africa|hCoV-19/Nigeria/OY625-CV182/2020|EPI ISL 527909|B.1.1|Nigeria|2020-06-13	Africa|hCoV-19/South Africa/KRISP-K001053/2020|EPI ISL 509311|B.1.1.206|South Africa|2020-07-03	0.0003068971	Africa
Africa|hCoV-19/Nigeria/OY626-CV183/2020|EPI ISL 527910|B.1.1|Nigeria|2020-06-13	Africa|hCoV-19/South Africa/KRISP-K001053/2020|EPI ISL 509311|B.1.1.206|South Africa|2020-07-03	0.0003057399	Africa
Africa|hCoV-19/Nigeria/OY627-CV184/2020|EPI ISL 527911|B.1.1|Nigeria|2020-06-13	Africa|hCoV-19/South Africa/KRISP-K001053/2020|EPI ISL 509311|B.1.1.206|South Africa|2020-07-03	0.0001685197	Africa
Africa|hCoV-19/Nigeria/OY628-CV185/2020|EPI ISL 527912|B.1.1|Nigeria|2020-06-13	Africa|hCoV-19/South Africa/KRISP-K001053/2020|EPI ISL 509311|B.1.1.206|South Africa|2020-07-03	0.0004044078	Africa
Africa|hCoV-19/Nigeria/OY633-CV189/2020|EPI ISL 527914|B.1.1.71|Nigeria|2020-06-16	Africa|hCoV-19/South Africa/KRISP-K001053/2020|EPI ISL 509311|B.1.1.206|South Africa|2020-07-03	0.0003706835	Africa
Africa|hCoV-19/Nigeria/OY636-CV192/2020|EPI ISL 527915|B.1.1|Nigeria|2020-06-17	Africa|hCoV-19/South Africa/KRISP-K001053/2020|EPI ISL 509311|B.1.1.206|South Africa|2020-07-03	0.0002695481	Africa
Africa|hCoV-19/Senegal/003/2020|EPI ISL 418206|B.1.356|Senegal|2020-02-28	Africa|hCoV-19/South Africa/KRISP-K001053/2020|EPI ISL 509311|B.1.1.206|South Africa|2020-07-03	0.0003716188	Africa
Africa|hCoV-19/Senegal/016/2020|EPI ISL 418207|B.1.356|Senegal|2020-03-02	Africa|hCoV-19/South Africa/KRISP-K001053/2020|EPI ISL 509311|B.1.1.206|South Africa|2020-07-03	0.0003706922	Africa
Africa|hCoV-19/Senegal/020/2020|EPI ISL 418208|B.1.356|Senegal|2020-03-04	Africa|hCoV-19/South Africa/KRISP-K001053/2020|EPI ISL 509311|B.1.1.206|South Africa|2020-07-03	0.0003717318	Africa
Africa|hCoV-19/Senegal/026/2020|EPI ISL 418209|B.1.356|Senegal|2020-03-03	Africa|hCoV-19/South Africa/KRISP-K001053/2020|EPI ISL 509311|B.1.1.206|South Africa|2020-07-03	0.0004043998	Africa
Africa|hCoV-19/Senegal/073/2020|EPI ISL 418210|B.1|Senegal|2020-03-10	Africa|hCoV-19/South Africa/KRISP-K001053/2020|EPI ISL 509311|B.1.1.206|South Africa|2020-07-03	0.0002695780	Africa
Africa|hCoV-19/Senegal/082/2020|EPI ISL 418211|B.1|Senegal|2020-03-11	Africa|hCoV-19/South Africa/KRISP-K001053/2020|EPI ISL 509311|B.1.1.206|South Africa|2020-07-03	0.0002697052	Africa
Africa|hCoV-19/Senegal/087/2020|EPI ISL 418212|B.1|Senegal|2020-03-11	Africa|hCoV-19/South Africa/KRISP-K001053/2020|EPI ISL 509311|B.1.1.206|South Africa|2020-07-03	0.0002703887	Africa
Africa|hCoV-19/Senegal/094/2020|EPI ISL 418213|B.1|Senegal|2020-03-12	Africa|hCoV-19/South Africa/KRISP-K001053/2020|EPI ISL 509311|B.1.1.206|South Africa|2020-07-03	0.0003035678	Africa
Africa|hCoV-19/Senegal/102/2020|EPI ISL 418214|B.1|Senegal|2020-03-12	Africa|hCoV-19/South Africa/KRISP-K001053/2020|EPI ISL 509311|B.1.1.206|South Africa|2020-07-03	0.0002448937	Africa
Africa|hCoV-19/Senegal/119/2020|EPI ISL 418215|B.1|Senegal|2020-03-12	Africa|hCoV-19/South Africa/KRISP-K001053/2020|EPI ISL 509311|B.1.1.206|South Africa|2020-07-03	0.0003396131	Africa
Africa|hCoV-19/Senegal/1351/2020|EPI ISL 480556|B.6|Senegal|2020-03-28	Africa|hCoV-19/South Africa/KRISP-K001053/2020|EPI ISL 509311|B.1.1.206|South Africa|2020-07-03	0.0005405183	Africa
Africa|hCoV-19/Senegal/136/2020|EPI ISL 418216|A.2|Senegal|2020-03-13	Africa|hCoV-19/South Africa/KRISP-K001053/2020|EPI ISL 509311|B.1.1.206|South Africa|2020-07-03	0.0006404487	Africa
Africa|hCoV-19/Senegal/139/2020|EPI ISL 418217|B.1|Senegal|2020-03-13	Africa|hCoV-19/South Africa/KRISP-K001053/2020|EPI ISL 509311|B.1.1.206|South Africa|2020-07-03	0.0003052188	Africa
Africa|hCoV-19/Senegal/1683/2020|EPI ISL 480783|B.1|Senegal|2020-03-31	Africa|hCoV-19/South Africa/KRISP-K001053/2020|EPI ISL 509311|B.1.1.206|South Africa|2020-07-03	0.0002702125	Africa
Africa|hCoV-19/Senegal/1749/2020|EPI ISL 480787|B.1|Senegal|2020-03-31	Africa|hCoV-19/South Africa/KRISP-K001053/2020|EPI ISL 509311|B.1.1.206|South Africa|2020-07-03	0.0003046362	Africa
Africa|hCoV-19/Senegal/1966/2020|EPI ISL 480789|A.11|Senegal|2020-04-01	Africa|hCoV-19/South Africa/KRISP-K001053/2020|EPI ISL 509311|B.1.1.206|South Africa|2020-07-03	0.0006069907	Africa
Africa|hCoV-19/Senegal/2840/2020|EPI ISL 481220|B.1|Senegal|2020-04-06	Africa|hCoV-19/South Africa/KRISP-K001053/2020|EPI ISL 509311|B.1.1.206|South Africa|2020-07-03	0.0004854806	Africa
Africa|hCoV-19/Senegal/2865/2020|EPI ISL 481234|B.1|Senegal|2020-04-07	Africa|hCoV-19/South Africa/KRISP-K001053/2020|EPI ISL 509311|B.1.1.206|South Africa|2020-07-03	0.0004810788	Africa
Africa|hCoV-19/Senegal/306/2020|EPI ISL 420069|B.3|Senegal|2020-03-17	Africa|hCoV-19/South Africa/KRISP-K001053/2020|EPI ISL 509311|B.1.1.206|South Africa|2020-07-03	0.0004381203	Africa
Africa|hCoV-19/Senegal/315/2020|EPI ISL 420070|B.1|Senegal|2020-03-17	Africa|hCoV-19/South Africa/KRISP-K001053/2020|EPI ISL 509311|B.1.1.206|South Africa|2020-07-03	0.0003369714	Africa
Africa|hCoV-19/Senegal/328/2020|EPI ISL 420071|B.1|Senegal|2020-03-17	Africa|hCoV-19/South Africa/KRISP-K001053/2020|EPI ISL 509311|B.1.1.206|South Africa|2020-07-03	0.0005848508	Africa
Africa|hCoV-19/Senegal/3331/2020|EPI ISL 481235|B.1.5|Senegal|2020-04-09	Africa|hCoV-19/South Africa/KRISP-K001053/2020|EPI ISL 509311|B.1.1.206|South Africa|2020-07-03	0.0002697751	Africa
Africa|hCoV-19/Senegal/370/2020|EPI ISL 420072|B.1|Senegal|2020-03-18	Africa|hCoV-19/South Africa/KRISP-K001053/2020|EPI ISL 509311|B.1.1.206|South Africa|2020-07-03	0.0003716476	Africa
Africa|hCoV-19/Senegal/382/2020|EPI ISL 420073|B.1|Senegal|2020-03-19	Africa|hCoV-19/South Africa/KRISP-K001053/2020|EPI ISL 509311|B.1.1.206|South Africa|2020-07-03	0.0003707246	Africa
Africa|hCoV-19/Senegal/45436/2020|EPI ISL 498238|B.1.1|Senegal|2020-05-27	Africa|hCoV-19/South Africa/KRISP-K001053/2020|EPI ISL 509311|B.1.1.206|South Africa|2020-07-03	0.0002359443	Africa
Africa|hCoV-19/Senegal/45557/2020|EPI ISL 498239|B.1.1|Senegal|2020-05-27	Africa|hCoV-19/South Africa/KRISP-K001053/2020|EPI ISL 509311|B.1.1.206|South Africa|2020-07-03	0.0003395717	Africa
Africa|hCoV-19/Senegal/52357/2020|EPI ISL 498240|B.1.5.12|Senegal|2020-06-03	Africa|hCoV-19/South Africa/KRISP-K001053/2020|EPI ISL 509311|B.1.1.206|South Africa|2020-07-03	0.0005320203	Africa
Africa|hCoV-19/Senegal/52907/2020|EPI ISL 498241|B.1.5.12|Senegal|2020-06-05	Africa|hCoV-19/South Africa/KRISP-K001053/2020|EPI ISL 509311|B.1.1.206|South Africa|2020-07-03	0.0007319006	Africa
Africa|hCoV-19/Senegal/55499/2020|EPI ISL 498242|B.1.5|Senegal|2020-06-07	Africa|hCoV-19/South Africa/KRISP-K001053/2020|EPI ISL 509311|B.1.1.206|South Africa|2020-07-03	0.0003713638	Africa
Africa|hCoV-19/Senegal/55703/2020|EPI ISL 477148|B.1.356|Senegal|2020-06-07	Africa|hCoV-19/South Africa/KRISP-K001053/2020|EPI ISL 509311|B.1.1.206|South Africa|2020-07-03	0.0004885261	Africa
Africa|hCoV-19/Senegal/55728/2020|EPI ISL 477150|B.1.5.12|Senegal|2020-06-07	Africa|hCoV-19/South Africa/KRISP-K001053/2020|EPI ISL 509311|B.1.1.206|South Africa|2020-07-03	0.0004419201	Africa
Africa|hCoV-19/Senegal/55738/2020|EPI ISL 477141|B.1.5.12|Senegal|2020-06-07	Africa|hCoV-19/South Africa/KRISP-K001053/2020|EPI ISL 509311|B.1.1.206|South Africa|2020-07-03	0.0005552149	Africa
Africa|hCoV-19/Senegal/55752/2020|EPI ISL 477149|B.1.5.12|Senegal|2020-06-07	Africa|hCoV-19/South Africa/KRISP-K001053/2020|EPI ISL 509311|B.1.1.206|South Africa|2020-07-03	0.0004107578	Africa
Africa|hCoV-19/Senegal/57065/2020|EPI ISL 476148|B.1.1.44|Senegal|2020-06-09	Africa|hCoV-19/South Africa/KRISP-K001053/2020|EPI ISL 509311|B.1.1.206|South Africa|2020-07-03	0.0003038505	Africa
Africa|hCoV-19/Senegal/5718/2020|EPI ISL 481236|B.1|Senegal|2020-04-18	Africa|hCoV-19/South Africa/KRISP-K001053/2020|EPI ISL 509311|B.1.1.206|South Africa|2020-07-03	0.0003387174	Africa
Africa|hCoV-19/Senegal/57273/2020|EPI ISL 498243|B.1.5.12|Senegal|2020-06-07	Africa|hCoV-19/South Africa/KRISP-K001053/2020|EPI ISL 509311|B.1.1.206|South Africa|2020-07-03	0.0004381337	Africa
Africa|hCoV-19/Senegal/57476/2020|EPI ISL 476149|B.1.5.12|Senegal|2020-06-06	Africa|hCoV-19/South Africa/KRISP-K001053/2020|EPI ISL 509311|B.1.1.206|South Africa|2020-07-03	0.0005762666	Africa
Africa|hCoV-19/Senegal/57503/2020|EPI ISL 498244|B.1.5.12|Senegal|2020-06-09	Africa|hCoV-19/South Africa/KRISP-K001053/2020|EPI ISL 509311|B.1.1.206|South Africa|2020-07-03	0.0005673660	Africa
Africa|hCoV-19/Senegal/57540/2020|EPI ISL 476491|B.1.5.12|Senegal|2020-06-09	Africa|hCoV-19/South Africa/KRISP-K001053/2020|EPI ISL 509311|B.1.1.206|South Africa|2020-07-03	0.0006474812	Africa
Africa|hCoV-19/Senegal/5766/2020|EPI ISL 481237|B.1.5.12|Senegal|2020-04-17	Africa|hCoV-19/South Africa/KRISP-K001053/2020|EPI ISL 509311|B.1.1.206|South Africa|2020-07-03	0.0004381381	Africa
Africa|hCoV-19/Senegal/5770/2020|EPI ISL 481238|B.1|Senegal|2020-04-17	Africa|hCoV-19/South Africa/KRISP-K001053/2020|EPI ISL 509311|B.1.1.206|South Africa|2020-07-03	0.0003148404	Africa
Africa|hCoV-19/Senegal/5785/2020|EPI ISL 481239|B.1.5.12|Senegal|2020-04-17	Africa|hCoV-19/South Africa/KRISP-K001053/2020|EPI ISL 509311|B.1.1.206|South Africa|2020-07-03	0.0004045455	Africa
Africa|hCoV-19/Senegal/5971/2020|EPI ISL 481240|B.1.5|Senegal|2020-04-18	Africa|hCoV-19/South Africa/KRISP-K001053/2020|EPI ISL 509311|B.1.1.206|South Africa|2020-07-03	0.0003052736	Africa
Africa|hCoV-19/Senegal/5986/2020|EPI ISL 481243|B.1|Senegal|2020-04-18	Africa|hCoV-19/South Africa/KRISP-K001053/2020|EPI ISL 509311|B.1.1.206|South Africa|2020-07-03	0.0004045320	Africa
Africa|hCoV-19/Senegal/600/2020|EPI ISL 420074|B.1.5|Senegal|2020-03-20	Africa|hCoV-19/South Africa/KRISP-K001053/2020|EPI ISL 509311|B.1.1.206|South Africa|2020-07-03	0.0003032824	Africa
Africa|hCoV-19/Senegal/611/2020|EPI ISL 420076|B.1|Senegal|2020-03-20	Africa|hCoV-19/South Africa/KRISP-K001053/2020|EPI ISL 509311|B.1.1.206|South Africa|2020-07-03	0.0003370008	Africa
Africa|hCoV-19/Senegal/618/2020|EPI ISL 420077|A|Senegal|2020-03-20	Africa|hCoV-19/South Africa/KRISP-K001053/2020|EPI ISL 509311|B.1.1.206|South Africa|2020-07-03	0.0005729983	Africa
Africa|hCoV-19/Senegal/620/2020|EPI ISL 420078|A.11|Senegal|2020-03-20	Africa|hCoV-19/South Africa/KRISP-K001053/2020|EPI ISL 509311|B.1.1.206|South Africa|2020-07-03	0.0005743338	Africa
Africa|hCoV-19/Senegal/62365/2020|EPI ISL 476492|B.1.5.12|Senegal|2020-06-10	Africa|hCoV-19/South Africa/KRISP-K001053/2020|EPI ISL 509311|B.1.1.206|South Africa|2020-07-03	0.0004044188	Africa
Africa|hCoV-19/Senegal/62368/2020|EPI ISL 476493|B.1.1|Senegal|2020-06-10	Africa|hCoV-19/South Africa/KRISP-K001053/2020|EPI ISL 509311|B.1.1.206|South Africa|2020-07-03	0.0001684533	Africa
Africa|hCoV-19/Senegal/62431/2020|EPI ISL 498247|B.1.5.12|Senegal|2020-06-10	Africa|hCoV-19/South Africa/KRISP-K001053/2020|EPI ISL 509311|B.1.1.206|South Africa|2020-07-03	0.0003762882	Africa
Africa|hCoV-19/Senegal/62872/2020|EPI ISL 476494|B.1.5.12|Senegal|2020-06-11	Africa|hCoV-19/South Africa/KRISP-K001053/2020|EPI ISL 509311|B.1.1.206|South Africa|2020-07-03	0.0004052885	Africa
Africa|hCoV-19/Senegal/62874/2020|EPI ISL 476495|B.1.5.12|Senegal|2020-06-11	Africa|hCoV-19/South Africa/KRISP-K001053/2020|EPI ISL 509311|B.1.1.206|South Africa|2020-07-03	0.0004732492	Africa
Africa|hCoV-19/Senegal/63263/2020|EPI ISL 498249|B.1.5.12|Senegal|2020-06-11	Africa|hCoV-19/South Africa/KRISP-K001053/2020|EPI ISL 509311|B.1.1.206|South Africa|2020-07-03	0.0004066605	Africa
Africa|hCoV-19/Senegal/63728/2020|EPI ISL 476497|B.1.356|Senegal|2020-06-12	Africa|hCoV-19/South Africa/KRISP-K001053/2020|EPI ISL 509311|B.1.1.206|South Africa|2020-07-03	0.0004794269	Africa
Africa|hCoV-19/Senegal/63742/2020|EPI ISL 476514|B.1.5.12|Senegal|2020-06-12	Africa|hCoV-19/South Africa/KRISP-K001053/2020|EPI ISL 509311|B.1.1.206|South Africa|2020-07-03	0.0004381377	Africa
Africa|hCoV-19/Senegal/640/2020|EPI ISL 420079|B.1|Senegal|2020-03-20	Africa|hCoV-19/South Africa/KRISP-K001053/2020|EPI ISL 509311|B.1.1.206|South Africa|2020-07-03	0.0005881565	Africa
Africa|hCoV-19/Senegal/64033/2020|EPI ISL 485715|B.1.5|Senegal|2020-06-12	Africa|hCoV-19/South Africa/KRISP-K001053/2020|EPI ISL 509311|B.1.1.206|South Africa|2020-07-03	0.0004044188	Africa
Africa|hCoV-19/Senegal/64076/2020|EPI ISL 485716|B.1|Senegal|2020-06-12	Africa|hCoV-19/South Africa/KRISP-K001053/2020|EPI ISL 509311|B.1.1.206|South Africa|2020-07-03	0.0006743015	Africa
Africa|hCoV-19/Senegal/64096/2020|EPI ISL 485717|B.1.5.12|Senegal|2020-06-12	Africa|hCoV-19/South Africa/KRISP-K001053/2020|EPI ISL 509311|B.1.1.206|South Africa|2020-07-03	0.0004414042	Africa
Africa|hCoV-19/Senegal/64101/2020|EPI ISL 476516|B.1.5.12|Senegal|2020-06-12	Africa|hCoV-19/South Africa/KRISP-K001053/2020|EPI ISL 509311|B.1.1.206|South Africa|2020-07-03	0.0004397829	Africa
Africa|hCoV-19/Senegal/64163/2020|EPI ISL 477159|B.1.5.12|Senegal|2020-06-12	Africa|hCoV-19/South Africa/KRISP-K001053/2020|EPI ISL 509311|B.1.1.206|South Africa|2020-07-03	0.0006215803	Africa
Africa|hCoV-19/Senegal/64166/2020|EPI ISL 476558|B.1.5.12|Senegal|2020-06-12	Africa|hCoV-19/South Africa/KRISP-K001053/2020|EPI ISL 509311|B.1.1.206|South Africa|2020-07-03	0.0006091980	Africa
Africa|hCoV-19/Senegal/6427/2020|EPI ISL 486873|B.1.5|Senegal|2020-04-20	Africa|hCoV-19/South Africa/KRISP-K001053/2020|EPI ISL 509311|B.1.1.206|South Africa|2020-07-03	0.0003038926	Africa
Africa|hCoV-19/Senegal/6430/2020|EPI ISL 486872|B.1.1|Senegal|2020-04-11	Africa|hCoV-19/South Africa/KRISP-K001053/2020|EPI ISL 509311|B.1.1.206|South Africa|2020-07-03	0.0001352167	Africa
Africa|hCoV-19/Senegal/64709/2020|EPI ISL 476560|B.1.5.12|Senegal|2020-06-13	Africa|hCoV-19/South Africa/KRISP-K001053/2020|EPI ISL 509311|B.1.1.206|South Africa|2020-07-03	0.0009431639	Africa
Africa|hCoV-19/Senegal/64716/2020|EPI ISL 498250|B.1.5.12|Senegal|2020-06-13	Africa|hCoV-19/South Africa/KRISP-K001053/2020|EPI ISL 509311|B.1.1.206|South Africa|2020-07-03	0.0004056721	Africa
Africa|hCoV-19/Senegal/64729/2020|EPI ISL 477155|B.1.1.44|Senegal|2020-06-11	Africa|hCoV-19/South Africa/KRISP-K001053/2020|EPI ISL 509311|B.1.1.206|South Africa|2020-07-03	0.0003726622	Africa
Africa|hCoV-19/Senegal/64763/2020|EPI ISL 476562|B.1.292|Senegal|2020-06-13	Africa|hCoV-19/South Africa/KRISP-K001053/2020|EPI ISL 509311|B.1.1.206|South Africa|2020-07-03	0.0004044350	Africa
Africa|hCoV-19/Senegal/64766/2020|EPI ISL 476564|B.1.5.12|Senegal|2020-06-13	Africa|hCoV-19/South Africa/KRISP-K001053/2020|EPI ISL 509311|B.1.1.206|South Africa|2020-07-03	0.0004718093	Africa
Africa|hCoV-19/Senegal/64771/2020|EPI ISL 482874|B.1.1.44|Senegal|2020-06-13	Africa|hCoV-19/South Africa/KRISP-K001053/2020|EPI ISL 509311|B.1.1.206|South Africa|2020-07-03	0.0003707284	Africa
Africa|hCoV-19/Senegal/64772/2020|EPI ISL 477154|B.1.5.12|Senegal|2020-06-13	Africa|hCoV-19/South Africa/KRISP-K001053/2020|EPI ISL 509311|B.1.1.206|South Africa|2020-07-03	0.0005554960	Africa
Africa|hCoV-19/Senegal/6481/2020|EPI ISL 486871|B.1.5|Senegal|2020-04-21	Africa|hCoV-19/South Africa/KRISP-K001053/2020|EPI ISL 509311|B.1.1.206|South Africa|2020-07-03	0.0002704683	Africa
Africa|hCoV-19/Senegal/64916/2020|EPI ISL 477156|B.1.5.12|Senegal|2020-06-13	Africa|hCoV-19/South Africa/KRISP-K001053/2020|EPI ISL 509311|B.1.1.206|South Africa|2020-07-03	0.0004403611	Africa
Africa|hCoV-19/Senegal/64932/2020|EPI ISL 476569|B.1.1.44|Senegal|2020-06-13	Africa|hCoV-19/South Africa/KRISP-K001053/2020|EPI ISL 509311|B.1.1.206|South Africa|2020-07-03	0.0002359078	Africa
Africa|hCoV-19/Senegal/64969/2020|EPI ISL 476570|B.1.5.12|Senegal|2020-06-13	Africa|hCoV-19/South Africa/KRISP-K001053/2020|EPI ISL 509311|B.1.1.206|South Africa|2020-07-03	0.0006959429	Africa
Africa|hCoV-19/Senegal/65030/2020|EPI ISL 476572|B.1.5.12|Senegal|2020-06-14	Africa|hCoV-19/South Africa/KRISP-K001053/2020|EPI ISL 509311|B.1.1.206|South Africa|2020-07-03	0.0004043915	Africa
Africa|hCoV-19/Senegal/65052/2020|EPI ISL 476574|B.1.5|Senegal|2020-06-13	Africa|hCoV-19/South Africa/KRISP-K001053/2020|EPI ISL 509311|B.1.1.206|South Africa|2020-07-03	0.0003724831	Africa
Africa|hCoV-19/Senegal/65428/2020|EPI ISL 485712|B.1.5.12|Senegal|2020-06-14	Africa|hCoV-19/South Africa/KRISP-K001053/2020|EPI ISL 509311|B.1.1.206|South Africa|2020-07-03	0.0006095402	Africa
Africa|hCoV-19/Senegal/65481/2020|EPI ISL 477151|B.1.1|Senegal|2020-06-14	Africa|hCoV-19/South Africa/KRISP-K001053/2020|EPI ISL 509311|B.1.1.206|South Africa|2020-07-03	0.0003109714	Africa
Africa|hCoV-19/Senegal/65548/2020|EPI ISL 477153|B.1.5.12|Senegal|2020-06-14	Africa|hCoV-19/South Africa/KRISP-K001053/2020|EPI ISL 509311|B.1.1.206|South Africa|2020-07-03	0.0005569903	Africa
Africa|hCoV-19/Senegal/65601/2020|EPI ISL 485713|B.1.5.12|Senegal|2020-06-14	Africa|hCoV-19/South Africa/KRISP-K001053/2020|EPI ISL 509311|B.1.1.206|South Africa|2020-07-03	0.0004044009	Africa
Africa|hCoV-19/Senegal/659/2020|EPI ISL 480554|B.1|Senegal|2020-03-21	Africa|hCoV-19/South Africa/KRISP-K001053/2020|EPI ISL 509311|B.1.1.206|South Africa|2020-07-03	0.0003716904	Africa
Africa|hCoV-19/Senegal/6597/2020|EPI ISL 486870|B.1.356|Senegal|2020-04-23	Africa|hCoV-19/South Africa/KRISP-K001053/2020|EPI ISL 509311|B.1.1.206|South Africa|2020-07-03	0.0004043998	Africa
Africa|hCoV-19/Senegal/6619/2020|EPI ISL 498230|B.1|Senegal|2020-04-21	Africa|hCoV-19/South Africa/KRISP-K001053/2020|EPI ISL 509311|B.1.1.206|South Africa|2020-07-03	0.0003706848	Africa
Africa|hCoV-19/Senegal/6626/2020|EPI ISL 498229|B.1|Senegal|2020-04-21	Africa|hCoV-19/South Africa/KRISP-K001053/2020|EPI ISL 509311|B.1.1.206|South Africa|2020-07-03	0.0004046138	Africa
Africa|hCoV-19/Senegal/66298/2020|EPI ISL 485708|B.1.5.12|Senegal|2020-06-15	Africa|hCoV-19/South Africa/KRISP-K001053/2020|EPI ISL 509311|B.1.1.206|South Africa|2020-07-03	0.0006068223	Africa
Africa|hCoV-19/Senegal/66443/2020|EPI ISL 485711|B.1.1|Senegal|2020-06-15	Africa|hCoV-19/South Africa/KRISP-K001053/2020|EPI ISL 509311|B.1.1.206|South Africa|2020-07-03	0.0004091025	Africa
Africa|hCoV-19/Senegal/66458/2020|EPI ISL 485710|B.1.1|Senegal|2020-06-15	Africa|hCoV-19/South Africa/KRISP-K001053/2020|EPI ISL 509311|B.1.1.206|South Africa|2020-07-03	0.0002021568	Africa
Africa|hCoV-19/Senegal/6751/2020|EPI ISL 486859|B.1.1|Senegal|2020-04-21	Africa|hCoV-19/South Africa/KRISP-K001053/2020|EPI ISL 509311|B.1.1.206|South Africa|2020-07-03	0.0002387197	Africa
Africa|hCoV-19/Senegal/6762/2020|EPI ISL 486869|B.1.5.12|Senegal|2020-04-21	Africa|hCoV-19/South Africa/KRISP-K001053/2020|EPI ISL 509311|B.1.1.206|South Africa|2020-07-03	0.0005615282	Africa
Africa|hCoV-19/Senegal/68303/2020|EPI ISL 477143|B.1.5.12|Senegal|2020-06-17	Africa|hCoV-19/South Africa/KRISP-K001053/2020|EPI ISL 509311|B.1.1.206|South Africa|2020-07-03	0.0004415946	Africa
Africa|hCoV-19/Senegal/68349/2020|EPI ISL 485635|B.1.5.12|Senegal|2020-06-18	Africa|hCoV-19/South Africa/KRISP-K001053/2020|EPI ISL 509311|B.1.1.206|South Africa|2020-07-03	0.0005392452	Africa
Africa|hCoV-19/Senegal/6837/2020|EPI ISL 486868|B.1.272|Senegal|2020-04-21	Africa|hCoV-19/South Africa/KRISP-K001053/2020|EPI ISL 509311|B.1.1.206|South Africa|2020-07-03	0.0004424902	Africa
Africa|hCoV-19/Senegal/6839/2020|EPI ISL 486867|B.1|Senegal|2020-04-23	Africa|hCoV-19/South Africa/KRISP-K001053/2020|EPI ISL 509311|B.1.1.206|South Africa|2020-07-03	0.0004065721	Africa
Africa|hCoV-19/Senegal/68458/2020|EPI ISL 482878|B.1.1|Senegal|2020-06-18	Africa|hCoV-19/South Africa/KRISP-K001053/2020|EPI ISL 509311|B.1.1.206|South Africa|2020-07-03	0.0002021568	Africa
Africa|hCoV-19/Senegal/6847/2020|EPI ISL 486865|B.1.272|Senegal|2020-04-02	Africa|hCoV-19/South Africa/KRISP-K001053/2020|EPI ISL 509311|B.1.1.206|South Africa|2020-07-03	0.0004381277	Africa
Africa|hCoV-19/Senegal/68488/2020|EPI ISL 482877|B.1.356|Senegal|2020-06-17	Africa|hCoV-19/South Africa/KRISP-K001053/2020|EPI ISL 509311|B.1.1.206|South Africa|2020-07-03	0.0005392432	Africa
Africa|hCoV-19/Senegal/68525/2020|EPI ISL 477142|B.1.1|Senegal|2020-06-17	Africa|hCoV-19/South Africa/KRISP-K001053/2020|EPI ISL 509311|B.1.1.206|South Africa|2020-07-03	0.0004151938	Africa
Africa|hCoV-19/Senegal/68548/2020|EPI ISL 482876|B.1.5.12|Senegal|2020-06-17	Africa|hCoV-19/South Africa/KRISP-K001053/2020|EPI ISL 509311|B.1.1.206|South Africa|2020-07-03	0.0003755037	Africa
Africa|hCoV-19/Senegal/68550/2020|EPI ISL 482875|B.1.5.12|Senegal|2020-06-16	Africa|hCoV-19/South Africa/KRISP-K001053/2020|EPI ISL 509311|B.1.1.206|South Africa|2020-07-03	0.0004050740	Africa
Africa|hCoV-19/Senegal/6914/2020|EPI ISL 498237|B.1.5|Senegal|2020-04-24	Africa|hCoV-19/South Africa/KRISP-K001053/2020|EPI ISL 509311|B.1.1.206|South Africa|2020-07-03	0.0004130884	Africa
Africa|hCoV-19/Senegal/6934/2020|EPI ISL 498235|B.1.5.12|Senegal|2020-04-22	Africa|hCoV-19/South Africa/KRISP-K001053/2020|EPI ISL 509311|B.1.1.206|South Africa|2020-07-03	0.0005086762	Africa
Africa|hCoV-19/Senegal/70339/2020|EPI ISL 477146|B.1.5.12|Senegal|2020-06-20	Africa|hCoV-19/South Africa/KRISP-K001053/2020|EPI ISL 509311|B.1.1.206|South Africa|2020-07-03	0.0004820916	Africa
Africa|hCoV-19/Senegal/70427/2020|EPI ISL 477144|B.1.5.12|Senegal|2020-06-20	Africa|hCoV-19/South Africa/KRISP-K001053/2020|EPI ISL 509311|B.1.1.206|South Africa|2020-07-03	0.0004832345	Africa
Africa|hCoV-19/Senegal/70440/2020|EPI ISL 477145|B.1.5.12|Senegal|2020-06-19	Africa|hCoV-19/South Africa/KRISP-K001053/2020|EPI ISL 509311|B.1.1.206|South Africa|2020-07-03	0.0005535055	Africa
Africa|hCoV-19/Senegal/83493/2020|EPI ISL 498252|B.1.1.44|Senegal|2020-07-09	Africa|hCoV-19/South Africa/KRISP-K001053/2020|EPI ISL 509311|B.1.1.206|South Africa|2020-07-03	0.0004842501	Africa
Africa|hCoV-19/Senegal/9068/2020|EPI ISL 498236|B.1.356|Senegal|2020-04-24	Africa|hCoV-19/South Africa/KRISP-K001053/2020|EPI ISL 509311|B.1.1.206|South Africa|2020-07-03	0.0004047814	Africa
Africa|hCoV-19/Senegal/9250/2020|EPI ISL 486866|B.1.1|Senegal|2020-04-22	Africa|hCoV-19/South Africa/KRISP-K001053/2020|EPI ISL 509311|B.1.1.206|South Africa|2020-07-03	0.0004043997	Africa
Africa|hCoV-19/Senegal/9256/2020|EPI ISL 486864|B.1.1|Senegal|2020-04-23	Africa|hCoV-19/South Africa/KRISP-K001053/2020|EPI ISL 509311|B.1.1.206|South Africa|2020-07-03	0.0003744938	Africa
Africa|hCoV-19/Senegal/9369/2020|EPI ISL 486863|B.1.5|Senegal|2020-04-25	Africa|hCoV-19/South Africa/KRISP-K001053/2020|EPI ISL 509311|B.1.1.206|South Africa|2020-07-03	0.0002695661	Africa
Africa|hCoV-19/Senegal/9392/2020|EPI ISL 486862|B.1.1|Senegal|2020-04-25	Africa|hCoV-19/South Africa/KRISP-K001053/2020|EPI ISL 509311|B.1.1.206|South Africa|2020-07-03	0.0002708243	Africa
Africa|hCoV-19/Senegal/9439/2020|EPI ISL 486861|B.1.1.44|Senegal|2020-04-25	Africa|hCoV-19/South Africa/KRISP-K001053/2020|EPI ISL 509311|B.1.1.206|South Africa|2020-07-03	0.0002021978	Africa
Africa|hCoV-19/Senegal/9615/2020|EPI ISL 486860|B.1.5.12|Senegal|2020-04-25	Africa|hCoV-19/South Africa/KRISP-K001053/2020|EPI ISL 509311|B.1.1.206|South Africa|2020-07-03	0.0003706848	Africa
Africa|hCoV-19/Senegal/9819/2020|EPI ISL 498233|B.1|Senegal|2020-04-25	Africa|hCoV-19/South Africa/KRISP-K001053/2020|EPI ISL 509311|B.1.1.206|South Africa|2020-07-03	0.0004460389	Africa
Africa|hCoV-19/Senegal/9821/2020|EPI ISL 498232|B.1.356|Senegal|2020-04-25	Africa|hCoV-19/South Africa/KRISP-K001053/2020|EPI ISL 509311|B.1.1.206|South Africa|2020-07-03	0.0003750221	Africa
Africa|hCoV-19/Senegal/9838/2020|EPI ISL 498231|B.1.272|Senegal|2020-04-25	Africa|hCoV-19/South Africa/KRISP-K001053/2020|EPI ISL 509311|B.1.1.206|South Africa|2020-07-03	0.0004759562	Africa
Africa|hCoV-19/Sierra Leone/KGH-G-8548/2020|EPI ISL 512811|B.1|Sierra Leone|2020-03-30	Africa|hCoV-19/South Africa/KRISP-K001053/2020|EPI ISL 509311|B.1.1.206|South Africa|2020-07-03	0.0003707246	Africa
Africa|hCoV-19/Sierra Leone/KGH-G-8549/2020|EPI ISL 512812|B.1.1|Sierra Leone|2020-03-31	Africa|hCoV-19/South Africa/KRISP-K001053/2020|EPI ISL 509311|B.1.1.206|South Africa|2020-07-03	0.0001347599	Africa
Africa|hCoV-19/Sierra Leone/KGH-G-8603/2020|EPI ISL 512813|B.1|Sierra Leone|2020-04-23	Africa|hCoV-19/South Africa/KRISP-K001053/2020|EPI ISL 509311|B.1.1.206|South Africa|2020-07-03	0.0003708709	Africa
Africa|hCoV-19/Sierra Leone/KGH-G-8604/2020|EPI ISL 512814|B.6|Sierra Leone|2020-04-03	Africa|hCoV-19/South Africa/KRISP-K001053/2020|EPI ISL 509311|B.1.1.206|South Africa|2020-07-03	0.0005392796	Africa
Africa|hCoV-19/Sierra Leone/KGH-G-8607/2020|EPI ISL 512815|B.1.1|Sierra Leone|2020-04-03	Africa|hCoV-19/South Africa/KRISP-K001053/2020|EPI ISL 509311|B.1.1.206|South Africa|2020-07-03	0.0001685254	Africa
Africa|hCoV-19/Sierra Leone/KGH-G-8625/2020|EPI ISL 512816|A.12|Sierra Leone|2020-04-10	Africa|hCoV-19/South Africa/KRISP-K001053/2020|EPI ISL 509311|B.1.1.206|South Africa|2020-07-03	0.0008429315	Africa
Africa|hCoV-19/Sierra Leone/KGH-G-8626/2020|EPI ISL 512817|A.12|Sierra Leone|2020-04-10	Africa|hCoV-19/South Africa/KRISP-K001053/2020|EPI ISL 509311|B.1.1.206|South Africa|2020-07-03	0.0007416698	Africa
Africa|hCoV-19/Sierra Leone/KGH-G-8627/2020|EPI ISL 512818|B.1.5|Sierra Leone|2020-04-08	Africa|hCoV-19/South Africa/KRISP-K001053/2020|EPI ISL 509311|B.1.1.206|South Africa|2020-07-03	0.0003032885	Africa
Africa|hCoV-19/Sierra Leone/KGH-G-8668/2020|EPI ISL 512819|A.12|Sierra Leone|2020-04-11	Africa|hCoV-19/South Africa/KRISP-K001053/2020|EPI ISL 509311|B.1.1.206|South Africa|2020-07-03	0.0007261275	Africa
Africa|hCoV-19/Sierra Leone/KGH-G-8669/2020|EPI ISL 512820|A.12|Sierra Leone|2020-04-14	Africa|hCoV-19/South Africa/KRISP-K001053/2020|EPI ISL 509311|B.1.1.206|South Africa|2020-07-03	0.0007754315	Africa
Africa|hCoV-19/South Africa/KRISP-0001/2020|EPI ISL 467431|B|South Africa|2020-03-23	Africa|hCoV-19/South Africa/KRISP-K001053/2020|EPI ISL 509311|B.1.1.206|South Africa|2020-07-03	0.0003377190	Africa
Africa|hCoV-19/South Africa/KRISP-0016/2020|EPI ISL 467432|B.1.106|South Africa|2020-03-28	Africa|hCoV-19/South Africa/KRISP-K001053/2020|EPI ISL 509311|B.1.1.206|South Africa|2020-07-03	0.0002695753	Africa
Africa|hCoV-19/South Africa/KRISP-0017/2020|EPI ISL 467433|B.1.5|South Africa|2020-04-03	Africa|hCoV-19/South Africa/KRISP-K001053/2020|EPI ISL 509311|B.1.1.206|South Africa|2020-07-03	0.0002358736	Africa
Africa|hCoV-19/South Africa/KRISP-0019/2020|EPI ISL 467434|B.1.5|South Africa|2020-04-02	Africa|hCoV-19/South Africa/KRISP-K001053/2020|EPI ISL 509311|B.1.1.206|South Africa|2020-07-03	0.0002358736	Africa
Africa|hCoV-19/South Africa/KRISP-0021/2020|EPI ISL 467435|B.1.5|South Africa|2020-04-02	Africa|hCoV-19/South Africa/KRISP-K001053/2020|EPI ISL 509311|B.1.1.206|South Africa|2020-07-03	0.0002696934	Africa
Africa|hCoV-19/South Africa/KRISP-0024/2020|EPI ISL 467436|B.1.106|South Africa|2020-04-01	Africa|hCoV-19/South Africa/KRISP-K001053/2020|EPI ISL 509311|B.1.1.206|South Africa|2020-07-03	0.0002425079	Africa
Africa|hCoV-19/South Africa/KRISP-0026/2020|EPI ISL 467437|B.1.106|South Africa|2020-04-01	Africa|hCoV-19/South Africa/KRISP-K001053/2020|EPI ISL 509311|B.1.1.206|South Africa|2020-07-03	0.0002698210	Africa
Africa|hCoV-19/South Africa/KRISP-0028/2020|EPI ISL 467438|B.1.106|South Africa|2020-04-02	Africa|hCoV-19/South Africa/KRISP-K001053/2020|EPI ISL 509311|B.1.1.206|South Africa|2020-07-03	0.0003125012	Africa
Africa|hCoV-19/South Africa/KRISP-0029/2020|EPI ISL 467439|B.1.5|South Africa|2020-04-02	Africa|hCoV-19/South Africa/KRISP-K001053/2020|EPI ISL 509311|B.1.1.206|South Africa|2020-07-03	0.0002825299	Africa
Africa|hCoV-19/South Africa/KRISP-0033/2020|EPI ISL 467440|B.1.106|South Africa|2020-04-01	Africa|hCoV-19/South Africa/KRISP-K001053/2020|EPI ISL 509311|B.1.1.206|South Africa|2020-07-03	0.0002728105	Africa
Africa|hCoV-19/South Africa/KRISP-0035/2020|EPI ISL 467441|B.1.5|South Africa|2020-03-27	Africa|hCoV-19/South Africa/KRISP-K001053/2020|EPI ISL 509311|B.1.1.206|South Africa|2020-07-03	0.0002358656	Africa
Africa|hCoV-19/South Africa/KRISP-0041/2020|EPI ISL 467443|B.1.5|South Africa|2020-03-25	Africa|hCoV-19/South Africa/KRISP-K001053/2020|EPI ISL 509311|B.1.1.206|South Africa|2020-07-03	0.0002358656	Africa
Africa|hCoV-19/South Africa/KRISP-005/2020|EPI ISL 455630|B.1.5|South Africa|2020-04-29	Africa|hCoV-19/South Africa/KRISP-K001053/2020|EPI ISL 509311|B.1.1.206|South Africa|2020-07-03	0.0002803255	Africa
Africa|hCoV-19/South Africa/KRISP-0055/2020|EPI ISL 467444|B.1.5|South Africa|2020-03-24	Africa|hCoV-19/South Africa/KRISP-K001053/2020|EPI ISL 509311|B.1.1.206|South Africa|2020-07-03	0.0002358654	Africa
Africa|hCoV-19/South Africa/KRISP-0056/2020|EPI ISL 467445|B.1.5|South Africa|2020-04-04	Africa|hCoV-19/South Africa/KRISP-K001053/2020|EPI ISL 509311|B.1.1.206|South Africa|2020-07-03	0.0003032946	Africa
Africa|hCoV-19/South Africa/KRISP-0057/2020|EPI ISL 467446|B.1.5|South Africa|2020-03-29	Africa|hCoV-19/South Africa/KRISP-K001053/2020|EPI ISL 509311|B.1.1.206|South Africa|2020-07-03	0.0002361202	Africa
Africa|hCoV-19/South Africa/KRISP-0059/2020|EPI ISL 467448|B.1.5|South Africa|2020-04-01	Africa|hCoV-19/South Africa/KRISP-K001053/2020|EPI ISL 509311|B.1.1.206|South Africa|2020-07-03	0.0003074559	Africa
Africa|hCoV-19/South Africa/KRISP-0065/2020|EPI ISL 467449|B.1.106|South Africa|2020-04-04	Africa|hCoV-19/South Africa/KRISP-K001053/2020|EPI ISL 509311|B.1.1.206|South Africa|2020-07-03	0.0002699664	Africa
Africa|hCoV-19/South Africa/KRISP-0066/2020|EPI ISL 467450|B.1.106|South Africa|2020-04-03	Africa|hCoV-19/South Africa/KRISP-K001053/2020|EPI ISL 509311|B.1.1.206|South Africa|2020-07-03	0.0002695662	Africa
Africa|hCoV-19/South Africa/KRISP-0067/2020|EPI ISL 467451|B.1.5|South Africa|2020-04-03	Africa|hCoV-19/South Africa/KRISP-K001053/2020|EPI ISL 509311|B.1.1.206|South Africa|2020-07-03	0.0002358656	Africa
Africa|hCoV-19/South Africa/KRISP-0074/2020|EPI ISL 467452|B.1.106|South Africa|2020-04-04	Africa|hCoV-19/South Africa/KRISP-K001053/2020|EPI ISL 509311|B.1.1.206|South Africa|2020-07-03	0.0002410134	Africa
Africa|hCoV-19/South Africa/KRISP-0075/2020|EPI ISL 467453|B.1.106|South Africa|2020-04-04	Africa|hCoV-19/South Africa/KRISP-K001053/2020|EPI ISL 509311|B.1.1.206|South Africa|2020-07-03	0.0002697116	Africa
Africa|hCoV-19/South Africa/KRISP-0080/2020|EPI ISL 467454|B.1.106|South Africa|2020-04-01	Africa|hCoV-19/South Africa/KRISP-K001053/2020|EPI ISL 509311|B.1.1.206|South Africa|2020-07-03	0.0002695662	Africa
Africa|hCoV-19/South Africa/KRISP-0081/2020|EPI ISL 467455|B.1.106|South Africa|2020-04-06	Africa|hCoV-19/South Africa/KRISP-K001053/2020|EPI ISL 509311|B.1.1.206|South Africa|2020-07-03	0.0002695662	Africa
Africa|hCoV-19/South Africa/KRISP-0084/2020|EPI ISL 467456|B.1.106|South Africa|2020-04-05	Africa|hCoV-19/South Africa/KRISP-K001053/2020|EPI ISL 509311|B.1.1.206|South Africa|2020-07-03	0.0002695662	Africa
Africa|hCoV-19/South Africa/KRISP-0088/2020|EPI ISL 467457|B.1.106|South Africa|2020-04-07	Africa|hCoV-19/South Africa/KRISP-K001053/2020|EPI ISL 509311|B.1.1.206|South Africa|2020-07-03	0.0002695662	Africa
Africa|hCoV-19/South Africa/KRISP-0089/2020|EPI ISL 467458|B.1.106|South Africa|2020-04-05	Africa|hCoV-19/South Africa/KRISP-K001053/2020|EPI ISL 509311|B.1.1.206|South Africa|2020-07-03	0.0002749101	Africa
Africa|hCoV-19/South Africa/KRISP-0090/2020|EPI ISL 467459|B.1.106|South Africa|2020-04-03	Africa|hCoV-19/South Africa/KRISP-K001053/2020|EPI ISL 509311|B.1.1.206|South Africa|2020-07-03	0.0002758386	Africa
Africa|hCoV-19/South Africa/KRISP-0096/2020|EPI ISL 467461|B.1.106|South Africa|2020-04-01	Africa|hCoV-19/South Africa/KRISP-K001053/2020|EPI ISL 509311|B.1.1.206|South Africa|2020-07-03	0.0002377316	Africa
Africa|hCoV-19/South Africa/KRISP-0097/2020|EPI ISL 467462|B.1.106|South Africa|2020-04-01	Africa|hCoV-19/South Africa/KRISP-K001053/2020|EPI ISL 509311|B.1.1.206|South Africa|2020-07-03	0.0002697389	Africa
Africa|hCoV-19/South Africa/KRISP-0111/2020|EPI ISL 467465|B.1.106|South Africa|2020-04-01	Africa|hCoV-19/South Africa/KRISP-K001053/2020|EPI ISL 509311|B.1.1.206|South Africa|2020-07-03	0.0003722185	Africa
Africa|hCoV-19/South Africa/KRISP-0113/2020|EPI ISL 467467|B.1.106|South Africa|2020-04-05	Africa|hCoV-19/South Africa/KRISP-K001053/2020|EPI ISL 509311|B.1.1.206|South Africa|2020-07-03	0.0003032813	Africa
Africa|hCoV-19/South Africa/KRISP-0115/2020|EPI ISL 467468|B.1.5|South Africa|2020-04-04	Africa|hCoV-19/South Africa/KRISP-K001053/2020|EPI ISL 509311|B.1.1.206|South Africa|2020-07-03	0.0002358656	Africa
Africa|hCoV-19/South Africa/KRISP-0118/2020|EPI ISL 467470|B.1.106|South Africa|2020-04-01	Africa|hCoV-19/South Africa/KRISP-K001053/2020|EPI ISL 509311|B.1.1.206|South Africa|2020-07-03	0.0002695753	Africa
Africa|hCoV-19/South Africa/KRISP-0119/2020|EPI ISL 467471|B.1.5|South Africa|2020-04-01	Africa|hCoV-19/South Africa/KRISP-K001053/2020|EPI ISL 509311|B.1.1.206|South Africa|2020-07-03	0.0002358656	Africa
Africa|hCoV-19/South Africa/KRISP-012/2020|EPI ISL 421576|B.1.1.10|South Africa|2020-04-01	Africa|hCoV-19/South Africa/KRISP-K001053/2020|EPI ISL 509311|B.1.1.206|South Africa|2020-07-03	0.0002698235	Africa
Africa|hCoV-19/South Africa/KRISP-0120/2020|EPI ISL 467472|B.1.106|South Africa|2020-04-01	Africa|hCoV-19/South Africa/KRISP-K001053/2020|EPI ISL 509311|B.1.1.206|South Africa|2020-07-03	0.0003032814	Africa
Africa|hCoV-19/South Africa/KRISP-0123/2020|EPI ISL 467475|B.1.5|South Africa|2020-05-14	Africa|hCoV-19/South Africa/KRISP-K001053/2020|EPI ISL 509311|B.1.1.206|South Africa|2020-07-03	0.0003369873	Africa
Africa|hCoV-19/South Africa/KRISP-0124/2020|EPI ISL 467476|B.1.1.57|South Africa|2020-05-13	Africa|hCoV-19/South Africa/KRISP-K001053/2020|EPI ISL 509311|B.1.1.206|South Africa|2020-07-03	0.0001692973	Africa
Africa|hCoV-19/South Africa/KRISP-0125/2020|EPI ISL 467477|B.1.1.52|South Africa|2020-05-13	Africa|hCoV-19/South Africa/KRISP-K001053/2020|EPI ISL 509311|B.1.1.206|South Africa|2020-07-03	0.0002358545	Africa
Africa|hCoV-19/South Africa/KRISP-0126/2020|EPI ISL 467478|B.1.1.40|South Africa|2020-05-13	Africa|hCoV-19/South Africa/KRISP-K001053/2020|EPI ISL 509311|B.1.1.206|South Africa|2020-07-03	0.0003369554	Africa
Africa|hCoV-19/South Africa/KRISP-0127/2020|EPI ISL 467479|B.1.5.19|South Africa|2020-05-13	Africa|hCoV-19/South Africa/KRISP-K001053/2020|EPI ISL 509311|B.1.1.206|South Africa|2020-07-03	0.0003369794	Africa
Africa|hCoV-19/South Africa/KRISP-0128/2020|EPI ISL 467480|B.1.1.57|South Africa|2020-05-13	Africa|hCoV-19/South Africa/KRISP-K001053/2020|EPI ISL 509311|B.1.1.206|South Africa|2020-07-03	0.0001688629	Africa
Africa|hCoV-19/South Africa/KRISP-0129/2020|EPI ISL 467481|B.1.1.52|South Africa|2020-05-13	Africa|hCoV-19/South Africa/KRISP-K001053/2020|EPI ISL 509311|B.1.1.206|South Africa|2020-07-03	0.0002695535	Africa
Africa|hCoV-19/South Africa/KRISP-0130/2020|EPI ISL 467482|B.1.1.57|South Africa|2020-05-13	Africa|hCoV-19/South Africa/KRISP-K001053/2020|EPI ISL 509311|B.1.1.206|South Africa|2020-07-03	0.0002021529	Africa
Africa|hCoV-19/South Africa/KRISP-0131/2020|EPI ISL 467483|B.1.5|South Africa|2020-05-13	Africa|hCoV-19/South Africa/KRISP-K001053/2020|EPI ISL 509311|B.1.1.206|South Africa|2020-07-03	0.0003032825	Africa
Africa|hCoV-19/South Africa/KRISP-0132/2020|EPI ISL 467484|B.1.1.40|South Africa|2020-05-13	Africa|hCoV-19/South Africa/KRISP-K001053/2020|EPI ISL 509311|B.1.1.206|South Africa|2020-07-03	0.0002358442	Africa
Africa|hCoV-19/South Africa/KRISP-0133/2020|EPI ISL 467485|B.1.1.57|South Africa|2020-05-13	Africa|hCoV-19/South Africa/KRISP-K001053/2020|EPI ISL 509311|B.1.1.206|South Africa|2020-07-03	0.0002358545	Africa
Africa|hCoV-19/South Africa/KRISP-0134/2020|EPI ISL 467486|B.1.1.206|South Africa|2020-05-14	Africa|hCoV-19/South Africa/KRISP-K001053/2020|EPI ISL 509311|B.1.1.206|South Africa|2020-07-03	0.0000673772	Africa
Africa|hCoV-19/South Africa/KRISP-0135/2020|EPI ISL 467487|B.1.1.57|South Africa|2020-05-14	Africa|hCoV-19/South Africa/KRISP-K001053/2020|EPI ISL 509311|B.1.1.206|South Africa|2020-07-03	0.0001695326	Africa
Africa|hCoV-19/South Africa/KRISP-0136/2020|EPI ISL 467488|B.1.5|South Africa|2020-05-14	Africa|hCoV-19/South Africa/KRISP-K001053/2020|EPI ISL 509311|B.1.1.206|South Africa|2020-07-03	0.0003707011	Africa
Africa|hCoV-19/South Africa/KRISP-0137/2020|EPI ISL 467489|B.1.1.52|South Africa|2020-05-14	Africa|hCoV-19/South Africa/KRISP-K001053/2020|EPI ISL 509311|B.1.1.206|South Africa|2020-07-03	0.0002358545	Africa
Africa|hCoV-19/South Africa/KRISP-0138/2020|EPI ISL 467490|B.1.1.53|South Africa|2020-05-14	Africa|hCoV-19/South Africa/KRISP-K001053/2020|EPI ISL 509311|B.1.1.206|South Africa|2020-07-03	0.0002358601	Africa
Africa|hCoV-19/South Africa/KRISP-0139/2020|EPI ISL 467491|B.1.1|South Africa|2020-05-16	Africa|hCoV-19/South Africa/KRISP-K001053/2020|EPI ISL 509311|B.1.1.206|South Africa|2020-07-03	0.0002021569	Africa
Africa|hCoV-19/South Africa/KRISP-0143/2020|EPI ISL 467493|B.1.1.56|South Africa|2020-05-21	Africa|hCoV-19/South Africa/KRISP-K001053/2020|EPI ISL 509311|B.1.1.206|South Africa|2020-07-03	0.0002021481	Africa
Africa|hCoV-19/South Africa/KRISP-0144/2020|EPI ISL 467494|B.1.5.16|South Africa|2020-05-30	Africa|hCoV-19/South Africa/KRISP-K001053/2020|EPI ISL 509311|B.1.1.206|South Africa|2020-07-03	0.0003032885	Africa
Africa|hCoV-19/South Africa/KRISP-0145/2020|EPI ISL 467495|B.1.106|South Africa|2020-05-30	Africa|hCoV-19/South Africa/KRISP-K001053/2020|EPI ISL 509311|B.1.1.206|South Africa|2020-07-03	0.0003032681	Africa
Africa|hCoV-19/South Africa/KRISP-0148/2020|EPI ISL 467498|B.1.1|South Africa|2020-05-30	Africa|hCoV-19/South Africa/KRISP-K001053/2020|EPI ISL 509311|B.1.1.206|South Africa|2020-07-03	0.0002358704	Africa
Africa|hCoV-19/South Africa/KRISP-0149/2020|EPI ISL 467499|B.1.1|South Africa|2020-05-30	Africa|hCoV-19/South Africa/KRISP-K001053/2020|EPI ISL 509311|B.1.1.206|South Africa|2020-07-03	0.0001684533	Africa
Africa|hCoV-19/South Africa/KRISP-0150/2020|EPI ISL 467500|B.1.1.75|South Africa|2020-05-30	Africa|hCoV-19/South Africa/KRISP-K001053/2020|EPI ISL 509311|B.1.1.206|South Africa|2020-07-03	0.0003369487	Africa
Africa|hCoV-19/South Africa/KRISP-0151/2020|EPI ISL 467501|B.1.1|South Africa|2020-06-01	Africa|hCoV-19/South Africa/KRISP-K001053/2020|EPI ISL 509311|B.1.1.206|South Africa|2020-07-03	0.0002362796	Africa
Africa|hCoV-19/South Africa/KRISP-0152/2020|EPI ISL 467502|B.1.1|South Africa|2020-06-01	Africa|hCoV-19/South Africa/KRISP-K001053/2020|EPI ISL 509311|B.1.1.206|South Africa|2020-07-03	0.0002021569	Africa
Africa|hCoV-19/South Africa/KRISP-0153/2020|EPI ISL 467503|B.1.1|South Africa|2020-06-01	Africa|hCoV-19/South Africa/KRISP-K001053/2020|EPI ISL 509311|B.1.1.206|South Africa|2020-07-03	0.0002358545	Africa
Africa|hCoV-19/South Africa/KRISP-0154/2020|EPI ISL 467504|B.1.1|South Africa|2020-06-01	Africa|hCoV-19/South Africa/KRISP-K001053/2020|EPI ISL 509311|B.1.1.206|South Africa|2020-07-03	0.0001356647	Africa
Africa|hCoV-19/South Africa/KRISP-0155/2020|EPI ISL 467505|B.1.106|South Africa|2020-06-01	Africa|hCoV-19/South Africa/KRISP-K001053/2020|EPI ISL 509311|B.1.1.206|South Africa|2020-07-03	0.0003416246	Africa
Africa|hCoV-19/South Africa/KRISP-0157/2020|EPI ISL 467507|B.1.1.273|South Africa|2020-05-25	Africa|hCoV-19/South Africa/KRISP-K001053/2020|EPI ISL 509311|B.1.1.206|South Africa|2020-07-03	0.0002695481	Africa
Africa|hCoV-19/South Africa/KRISP-0158/2020|EPI ISL 467508|B.1.106|South Africa|2020-05-28	Africa|hCoV-19/South Africa/KRISP-K001053/2020|EPI ISL 509311|B.1.1.206|South Africa|2020-07-03	0.0003707084	Africa
Africa|hCoV-19/South Africa/KRISP-0159/2020|EPI ISL 467509|B.1.5|South Africa|2020-06-01	Africa|hCoV-19/South Africa/KRISP-K001053/2020|EPI ISL 509311|B.1.1.206|South Africa|2020-07-03	0.0002358656	Africa
Africa|hCoV-19/South Africa/KRISP-0160/2020|EPI ISL 467510|B.1.5|South Africa|2020-06-01	Africa|hCoV-19/South Africa/KRISP-K001053/2020|EPI ISL 509311|B.1.1.206|South Africa|2020-07-03	0.0002384199	Africa
Africa|hCoV-19/South Africa/KRISP-0161/2020|EPI ISL 467511|B.1.106|South Africa|2020-06-01	Africa|hCoV-19/South Africa/KRISP-K001053/2020|EPI ISL 509311|B.1.1.206|South Africa|2020-07-03	0.0003369862	Africa
Africa|hCoV-19/South Africa/KRISP-0165/2020|EPI ISL 467515|B.1.1|South Africa|2020-05-29	Africa|hCoV-19/South Africa/KRISP-K001053/2020|EPI ISL 509311|B.1.1.206|South Africa|2020-07-03	0.0001695654	Africa
Africa|hCoV-19/South Africa/KRISP-0166/2020|EPI ISL 467516|B.1.5|South Africa|2020-04-14	Africa|hCoV-19/South Africa/KRISP-K001053/2020|EPI ISL 509311|B.1.1.206|South Africa|2020-07-03	0.0003370088	Africa
Africa|hCoV-19/South Africa/KRISP-0167/2020|EPI ISL 467517|B.1.106|South Africa|2020-06-02	Africa|hCoV-19/South Africa/KRISP-K001053/2020|EPI ISL 509311|B.1.1.206|South Africa|2020-07-03	0.0003369861	Africa
Africa|hCoV-19/South Africa/KRISP-0168/2020|EPI ISL 467518|B.1.106|South Africa|2020-05-28	Africa|hCoV-19/South Africa/KRISP-K001053/2020|EPI ISL 509311|B.1.1.206|South Africa|2020-07-03	0.0003369861	Africa
Africa|hCoV-19/South Africa/KRISP-0169/2020|EPI ISL 467519|B.1|South Africa|2020-05-31	Africa|hCoV-19/South Africa/KRISP-K001053/2020|EPI ISL 509311|B.1.1.206|South Africa|2020-07-03	0.0003048085	Africa
Africa|hCoV-19/South Africa/KRISP-0170/2020|EPI ISL 467520|B.1.1.273|South Africa|2020-05-31	Africa|hCoV-19/South Africa/KRISP-K001053/2020|EPI ISL 509311|B.1.1.206|South Africa|2020-07-03	0.0002712108	Africa
Africa|hCoV-19/South Africa/KRISP-0174/2020|EPI ISL 467524|B.1.106|South Africa|2020-06-04	Africa|hCoV-19/South Africa/KRISP-K001053/2020|EPI ISL 509311|B.1.1.206|South Africa|2020-07-03	0.0003369861	Africa
Africa|hCoV-19/South Africa/KRISP-0175/2020|EPI ISL 482702|B.1.1.273|South Africa|2020-06-05	Africa|hCoV-19/South Africa/KRISP-K001053/2020|EPI ISL 509311|B.1.1.206|South Africa|2020-07-03	0.0002704930	Africa
Africa|hCoV-19/South Africa/KRISP-0178/2020|EPI ISL 482704|B.1.1.57|South Africa|2020-06-05	Africa|hCoV-19/South Africa/KRISP-K001053/2020|EPI ISL 509311|B.1.1.206|South Africa|2020-07-03	0.0002705534	Africa
Africa|hCoV-19/South Africa/KRISP-0179/2020|EPI ISL 482705|B.1.5.16|South Africa|2020-06-06	Africa|hCoV-19/South Africa/KRISP-K001053/2020|EPI ISL 509311|B.1.1.206|South Africa|2020-07-03	0.0004381381	Africa
Africa|hCoV-19/South Africa/KRISP-0185/2020|EPI ISL 482708|B.1.1|South Africa|2020-06-07	Africa|hCoV-19/South Africa/KRISP-K001053/2020|EPI ISL 509311|B.1.1.206|South Africa|2020-07-03	0.0002358648	Africa
Africa|hCoV-19/South Africa/KRISP-0190/2020|EPI ISL 482709|B.1.1.273|South Africa|2020-06-06	Africa|hCoV-19/South Africa/KRISP-K001053/2020|EPI ISL 509311|B.1.1.206|South Africa|2020-07-03	0.0002697571	Africa
Africa|hCoV-19/South Africa/KRISP-0191/2020|EPI ISL 482710|B.1.106|South Africa|2020-06-04	Africa|hCoV-19/South Africa/KRISP-K001053/2020|EPI ISL 509311|B.1.1.206|South Africa|2020-07-03	0.0003708922	Africa
Africa|hCoV-19/South Africa/KRISP-0193/2020|EPI ISL 482848|B.1.106|South Africa|2020-06-03	Africa|hCoV-19/South Africa/KRISP-K001053/2020|EPI ISL 509311|B.1.1.206|South Africa|2020-07-03	0.0003399179	Africa
Africa|hCoV-19/South Africa/KRISP-0194/2020|EPI ISL 482849|B.1.106|South Africa|2020-06-06	Africa|hCoV-19/South Africa/KRISP-K001053/2020|EPI ISL 509311|B.1.1.206|South Africa|2020-07-03	0.0003489062	Africa
Africa|hCoV-19/South Africa/KRISP-0195/2020|EPI ISL 482850|B.1.106|South Africa|2020-06-07	Africa|hCoV-19/South Africa/KRISP-K001053/2020|EPI ISL 509311|B.1.1.206|South Africa|2020-07-03	0.0004137441	Africa
Africa|hCoV-19/South Africa/KRISP-0196/2020|EPI ISL 482712|B.1.106|South Africa|2020-06-08	Africa|hCoV-19/South Africa/KRISP-K001053/2020|EPI ISL 509311|B.1.1.206|South Africa|2020-07-03	0.0004043997	Africa
Africa|hCoV-19/South Africa/KRISP-0197/2020|EPI ISL 482713|B.1.1.206|South Africa|2020-06-08	Africa|hCoV-19/South Africa/KRISP-K001053/2020|EPI ISL 509311|B.1.1.206|South Africa|2020-07-03	0.0000341325	Africa
Africa|hCoV-19/South Africa/KRISP-0198/2020|EPI ISL 482851|B.1.1|South Africa|2020-06-11	Africa|hCoV-19/South Africa/KRISP-K001053/2020|EPI ISL 509311|B.1.1.206|South Africa|2020-07-03	0.0002049231	Africa
Africa|hCoV-19/South Africa/KRISP-0199/2020|EPI ISL 482714|B.1.5|South Africa|2020-06-11	Africa|hCoV-19/South Africa/KRISP-K001053/2020|EPI ISL 509311|B.1.1.206|South Africa|2020-07-03	0.0003754534	Africa
Africa|hCoV-19/South Africa/KRISP-02/2020|EPI ISL 421572|B|South Africa|2020-03-23	Africa|hCoV-19/South Africa/KRISP-K001053/2020|EPI ISL 509311|B.1.1.206|South Africa|2020-07-03	0.0005513125	Africa
Africa|hCoV-19/South Africa/KRISP-0200/2020|EPI ISL 482715|B.1.5|South Africa|2020-06-11	Africa|hCoV-19/South Africa/KRISP-K001053/2020|EPI ISL 509311|B.1.1.206|South Africa|2020-07-03	0.0003409527	Africa
Africa|hCoV-19/South Africa/KRISP-0201/2020|EPI ISL 482716|B.1.1|South Africa|2020-06-11	Africa|hCoV-19/South Africa/KRISP-K001053/2020|EPI ISL 509311|B.1.1.206|South Africa|2020-07-03	0.0001684533	Africa
Africa|hCoV-19/South Africa/KRISP-0203/2020|EPI ISL 482852|B.1.1|South Africa|2020-06-11	Africa|hCoV-19/South Africa/KRISP-K001053/2020|EPI ISL 509311|B.1.1.206|South Africa|2020-07-03	0.0002022796	Africa
Africa|hCoV-19/South Africa/KRISP-0206/2020|EPI ISL 482719|B.1.5|South Africa|2020-06-11	Africa|hCoV-19/South Africa/KRISP-K001053/2020|EPI ISL 509311|B.1.1.206|South Africa|2020-07-03	0.0003378284	Africa
Africa|hCoV-19/South Africa/KRISP-0211/2020|EPI ISL 482720|B.1.5|South Africa|2020-06-11	Africa|hCoV-19/South Africa/KRISP-K001053/2020|EPI ISL 509311|B.1.1.206|South Africa|2020-07-03	0.0003033836	Africa
Africa|hCoV-19/South Africa/KRISP-0212/2020|EPI ISL 482721|B.1.5|South Africa|2020-06-11	Africa|hCoV-19/South Africa/KRISP-K001053/2020|EPI ISL 509311|B.1.1.206|South Africa|2020-07-03	0.0003041832	Africa
Africa|hCoV-19/South Africa/KRISP-0213/2020|EPI ISL 482722|B.1.5|South Africa|2020-06-11	Africa|hCoV-19/South Africa/KRISP-K001053/2020|EPI ISL 509311|B.1.1.206|South Africa|2020-07-03	0.0002697752	Africa
Africa|hCoV-19/South Africa/KRISP-0214/2020|EPI ISL 482723|B.1.5|South Africa|2020-06-11	Africa|hCoV-19/South Africa/KRISP-K001053/2020|EPI ISL 509311|B.1.1.206|South Africa|2020-07-03	0.0003722637	Africa
Africa|hCoV-19/South Africa/KRISP-0224/2020|EPI ISL 482724|B.1.144|South Africa|2020-06-11	Africa|hCoV-19/South Africa/KRISP-K001053/2020|EPI ISL 509311|B.1.1.206|South Africa|2020-07-03	0.0001705060	Africa
Africa|hCoV-19/South Africa/KRISP-0243/2020|EPI ISL 482725|B.1.140|South Africa|2020-06-14	Africa|hCoV-19/South Africa/KRISP-K001053/2020|EPI ISL 509311|B.1.1.206|South Africa|2020-07-03	0.0004494206	Africa
Africa|hCoV-19/South Africa/KRISP-0245/2020|EPI ISL 482726|B.1.144|South Africa|2020-06-14	Africa|hCoV-19/South Africa/KRISP-K001053/2020|EPI ISL 509311|B.1.1.206|South Africa|2020-07-03	0.0002021576	Africa
Africa|hCoV-19/South Africa/KRISP-0255/2020|EPI ISL 482728|B.1.5|South Africa|2020-06-14	Africa|hCoV-19/South Africa/KRISP-K001053/2020|EPI ISL 509311|B.1.1.206|South Africa|2020-07-03	0.0002384175	Africa
Africa|hCoV-19/South Africa/KRISP-0259/2020|EPI ISL 482729|B.1|South Africa|2020-06-15	Africa|hCoV-19/South Africa/KRISP-K001053/2020|EPI ISL 509311|B.1.1.206|South Africa|2020-07-03	0.0004115043	Africa
Africa|hCoV-19/South Africa/KRISP-0260/2020|EPI ISL 482730|B.1.140|South Africa|2020-06-15	Africa|hCoV-19/South Africa/KRISP-K001053/2020|EPI ISL 509311|B.1.1.206|South Africa|2020-07-03	0.0005140347	Africa
Africa|hCoV-19/South Africa/KRISP-0261/2020|EPI ISL 482731|B.1.5|South Africa|2020-06-15	Africa|hCoV-19/South Africa/KRISP-K001053/2020|EPI ISL 509311|B.1.1.206|South Africa|2020-07-03	0.0003753566	Africa
Africa|hCoV-19/South Africa/KRISP-0266/2020|EPI ISL 482853|B.1.1|South Africa|2020-06-17	Africa|hCoV-19/South Africa/KRISP-K001053/2020|EPI ISL 509311|B.1.1.206|South Africa|2020-07-03	0.0003369997	Africa
Africa|hCoV-19/South Africa/KRISP-0267/2020|EPI ISL 482854|A|South Africa|2020-06-17	Africa|hCoV-19/South Africa/KRISP-K001053/2020|EPI ISL 509311|B.1.1.206|South Africa|2020-07-03	0.0009234155	Africa
Africa|hCoV-19/South Africa/KRISP-0268/2020|EPI ISL 482855|B.1.1.117|South Africa|2020-06-17	Africa|hCoV-19/South Africa/KRISP-K001053/2020|EPI ISL 509311|B.1.1.206|South Africa|2020-07-03	0.0002723000	Africa
Africa|hCoV-19/South Africa/KRISP-0269/2020|EPI ISL 482856|B.1.5|South Africa|2020-06-17	Africa|hCoV-19/South Africa/KRISP-K001053/2020|EPI ISL 509311|B.1.1.206|South Africa|2020-07-03	0.0003754102	Africa
Africa|hCoV-19/South Africa/KRISP-0270/2020|EPI ISL 482857|B.1.1.117|South Africa|2020-06-17	Africa|hCoV-19/South Africa/KRISP-K001053/2020|EPI ISL 509311|B.1.1.206|South Africa|2020-07-03	0.0002721425	Africa
Africa|hCoV-19/South Africa/KRISP-0271/2020|EPI ISL 482858|B.1.1|South Africa|2020-06-17	Africa|hCoV-19/South Africa/KRISP-K001053/2020|EPI ISL 509311|B.1.1.206|South Africa|2020-07-03	0.0003432592	Africa
Africa|hCoV-19/South Africa/KRISP-0272/2020|EPI ISL 482859|B.1.1|South Africa|2020-06-17	Africa|hCoV-19/South Africa/KRISP-K001053/2020|EPI ISL 509311|B.1.1.206|South Africa|2020-07-03	0.0002054935	Africa
Africa|hCoV-19/South Africa/KRISP-0273/2020|EPI ISL 482860|B.1.1.57|South Africa|2020-06-18	Africa|hCoV-19/South Africa/KRISP-K001053/2020|EPI ISL 509311|B.1.1.206|South Africa|2020-07-03	0.0003767200	Africa
Africa|hCoV-19/South Africa/KRISP-0274/2020|EPI ISL 482861|B.1.1.57|South Africa|2020-06-18	Africa|hCoV-19/South Africa/KRISP-K001053/2020|EPI ISL 509311|B.1.1.206|South Africa|2020-07-03	0.0003759863	Africa
Africa|hCoV-19/South Africa/KRISP-0275/2020|EPI ISL 482862|B.1.1|South Africa|2020-06-18	Africa|hCoV-19/South Africa/KRISP-K001053/2020|EPI ISL 509311|B.1.1.206|South Africa|2020-07-03	0.0002026054	Africa
Africa|hCoV-19/South Africa/KRISP-0276/2020|EPI ISL 482863|B.1.1.57|South Africa|2020-06-18	Africa|hCoV-19/South Africa/KRISP-K001053/2020|EPI ISL 509311|B.1.1.206|South Africa|2020-07-03	0.0003777029	Africa
Africa|hCoV-19/South Africa/KRISP-0277/2020|EPI ISL 482864|B.1.1.273|South Africa|2020-06-16	Africa|hCoV-19/South Africa/KRISP-K001053/2020|EPI ISL 509311|B.1.1.206|South Africa|2020-07-03	0.0004126260	Africa
Africa|hCoV-19/South Africa/KRISP-0278/2020|EPI ISL 482865|B.1.1.75|South Africa|2020-06-16	Africa|hCoV-19/South Africa/KRISP-K001053/2020|EPI ISL 509311|B.1.1.206|South Africa|2020-07-03	0.0002717017	Africa
Africa|hCoV-19/South Africa/KRISP-0279/2020|EPI ISL 482866|B.1.1.56|South Africa|2020-06-16	Africa|hCoV-19/South Africa/KRISP-K001053/2020|EPI ISL 509311|B.1.1.206|South Africa|2020-07-03	0.0003109027	Africa
Africa|hCoV-19/South Africa/KRISP-0280/2020|EPI ISL 482867|B.1.1.206|South Africa|2020-06-16	Africa|hCoV-19/South Africa/KRISP-K001053/2020|EPI ISL 509311|B.1.1.206|South Africa|2020-07-03	0.0000673743	Africa
Africa|hCoV-19/South Africa/KRISP-0281/2020|EPI ISL 482868|B.1.1.206|South Africa|2020-06-16	Africa|hCoV-19/South Africa/KRISP-K001053/2020|EPI ISL 509311|B.1.1.206|South Africa|2020-07-03	0.0000687285	Africa
Africa|hCoV-19/South Africa/KRISP-0282/2020|EPI ISL 482869|B.1.1.206|South Africa|2020-06-16	Africa|hCoV-19/South Africa/KRISP-K001053/2020|EPI ISL 509311|B.1.1.206|South Africa|2020-07-03	0.0001030524	Africa
Africa|hCoV-19/South Africa/KRISP-0283/2020|EPI ISL 482870|B.1.1.206|South Africa|2020-06-16	Africa|hCoV-19/South Africa/KRISP-K001053/2020|EPI ISL 509311|B.1.1.206|South Africa|2020-07-03	0.0001397496	Africa
Africa|hCoV-19/South Africa/KRISP-0284/2020|EPI ISL 482871|B.1.1.206|South Africa|2020-06-16	Africa|hCoV-19/South Africa/KRISP-K001053/2020|EPI ISL 509311|B.1.1.206|South Africa|2020-07-03	0.0001359551	Africa
Africa|hCoV-19/South Africa/KRISP-0285/2020|EPI ISL 482872|B.1.1.206|South Africa|2020-06-16	Africa|hCoV-19/South Africa/KRISP-K001053/2020|EPI ISL 509311|B.1.1.206|South Africa|2020-07-03	0.0001026891	Africa
Africa|hCoV-19/South Africa/KRISP-0286/2020|EPI ISL 487277|B.1.1|South Africa|2020-06-26	Africa|hCoV-19/South Africa/KRISP-K001053/2020|EPI ISL 509311|B.1.1.206|South Africa|2020-07-03	0.0001684533	Africa
Africa|hCoV-19/South Africa/KRISP-0287/2020|EPI ISL 487278|B.1.1.84|South Africa|2020-06-26	Africa|hCoV-19/South Africa/KRISP-K001053/2020|EPI ISL 509311|B.1.1.206|South Africa|2020-07-03	0.0002039272	Africa
Africa|hCoV-19/South Africa/KRISP-0288/2020|EPI ISL 487279|B.1.140|South Africa|2020-06-26	Africa|hCoV-19/South Africa/KRISP-K001053/2020|EPI ISL 509311|B.1.1.206|South Africa|2020-07-03	0.0004118516	Africa
Africa|hCoV-19/South Africa/KRISP-0290/2020|EPI ISL 487280|B.1.1.84|South Africa|2020-06-26	Africa|hCoV-19/South Africa/KRISP-K001053/2020|EPI ISL 509311|B.1.1.206|South Africa|2020-07-03	0.0002364335	Africa
Africa|hCoV-19/South Africa/KRISP-0291/2020|EPI ISL 487281|B.1.1.84|South Africa|2020-06-26	Africa|hCoV-19/South Africa/KRISP-K001053/2020|EPI ISL 509311|B.1.1.206|South Africa|2020-07-03	0.0003035780	Africa
Africa|hCoV-19/South Africa/KRISP-0293/2020|EPI ISL 487282|B.1.5|South Africa|2020-06-25	Africa|hCoV-19/South Africa/KRISP-K001053/2020|EPI ISL 509311|B.1.1.206|South Africa|2020-07-03	0.0004846663	Africa
Africa|hCoV-19/South Africa/KRISP-0296/2020|EPI ISL 487284|B.1.1.57|South Africa|2020-06-26	Africa|hCoV-19/South Africa/KRISP-K001053/2020|EPI ISL 509311|B.1.1.206|South Africa|2020-07-03	0.0002050161	Africa
Africa|hCoV-19/South Africa/KRISP-0297/2020|EPI ISL 487285|B.1.1.84|South Africa|2020-06-26	Africa|hCoV-19/South Africa/KRISP-K001053/2020|EPI ISL 509311|B.1.1.206|South Africa|2020-07-03	0.0002043994	Africa
Africa|hCoV-19/South Africa/KRISP-0299/2020|EPI ISL 487287|B.1.140|South Africa|2020-06-25	Africa|hCoV-19/South Africa/KRISP-K001053/2020|EPI ISL 509311|B.1.1.206|South Africa|2020-07-03	0.0003740404	Africa
Africa|hCoV-19/South Africa/KRISP-0300/2020|EPI ISL 487288|B.1.140|South Africa|2020-06-25	Africa|hCoV-19/South Africa/KRISP-K001053/2020|EPI ISL 509311|B.1.1.206|South Africa|2020-07-03	0.0004044362	Africa
Africa|hCoV-19/South Africa/KRISP-0302/2020|EPI ISL 487289|B.1.5|South Africa|2020-06-24	Africa|hCoV-19/South Africa/KRISP-K001053/2020|EPI ISL 509311|B.1.1.206|South Africa|2020-07-03	0.0004152081	Africa
Africa|hCoV-19/South Africa/KRISP-0303/2020|EPI ISL 487348|B.1.144|South Africa|2020-06-25	Africa|hCoV-19/South Africa/KRISP-K001053/2020|EPI ISL 509311|B.1.1.206|South Africa|2020-07-03	0.0002398300	Africa
Africa|hCoV-19/South Africa/KRISP-0305/2020|EPI ISL 487291|B.1.1.206|South Africa|2020-06-24	Africa|hCoV-19/South Africa/KRISP-K001053/2020|EPI ISL 509311|B.1.1.206|South Africa|2020-07-03	0.0002103649	Africa
Africa|hCoV-19/South Africa/KRISP-0308/2020|EPI ISL 487292|C.1|South Africa|2020-06-24	Africa|hCoV-19/South Africa/KRISP-K001053/2020|EPI ISL 509311|B.1.1.206|South Africa|2020-07-03	0.0003395978	Africa
Africa|hCoV-19/South Africa/KRISP-0309/2020|EPI ISL 487293|C.1|South Africa|2020-06-24	Africa|hCoV-19/South Africa/KRISP-K001053/2020|EPI ISL 509311|B.1.1.206|South Africa|2020-07-03	0.0003820057	Africa
Africa|hCoV-19/South Africa/KRISP-0310/2020|EPI ISL 487294|C.1|South Africa|2020-06-24	Africa|hCoV-19/South Africa/KRISP-K001053/2020|EPI ISL 509311|B.1.1.206|South Africa|2020-07-03	0.0003406192	Africa
Africa|hCoV-19/South Africa/KRISP-0312/2020|EPI ISL 487295|B.1.1.62|South Africa|2020-06-24	Africa|hCoV-19/South Africa/KRISP-K001053/2020|EPI ISL 509311|B.1.1.206|South Africa|2020-07-03	0.0002367077	Africa
Africa|hCoV-19/South Africa/KRISP-0318/2020|EPI ISL 487297|B.1.1.206|South Africa|2020-06-23	Africa|hCoV-19/South Africa/KRISP-K001053/2020|EPI ISL 509311|B.1.1.206|South Africa|2020-07-03	0.0001010723	Africa
Africa|hCoV-19/South Africa/KRISP-0321/2020|EPI ISL 487298|B.1.1.206|South Africa|2020-06-24	Africa|hCoV-19/South Africa/KRISP-K001053/2020|EPI ISL 509311|B.1.1.206|South Africa|2020-07-03	0.0001725783	Africa
Africa|hCoV-19/South Africa/KRISP-0322/2020|EPI ISL 487299|B.1.1.288|South Africa|2020-06-24	Africa|hCoV-19/South Africa/KRISP-K001053/2020|EPI ISL 509311|B.1.1.206|South Africa|2020-07-03	0.0001044358	Africa
Africa|hCoV-19/South Africa/KRISP-0323/2020|EPI ISL 487300|B.1.1.288|South Africa|2020-06-24	Africa|hCoV-19/South Africa/KRISP-K001053/2020|EPI ISL 509311|B.1.1.206|South Africa|2020-07-03	0.0001710753	Africa
Africa|hCoV-19/South Africa/KRISP-0327/2020|EPI ISL 487301|C.1|South Africa|2020-06-24	Africa|hCoV-19/South Africa/KRISP-K001053/2020|EPI ISL 509311|B.1.1.206|South Africa|2020-07-03	0.0003500857	Africa
Africa|hCoV-19/South Africa/KRISP-0331/2020|EPI ISL 487302|B.1.1.206|South Africa|2020-06-24	Africa|hCoV-19/South Africa/KRISP-K001053/2020|EPI ISL 509311|B.1.1.206|South Africa|2020-07-03	0.0001369852	Africa
Africa|hCoV-19/South Africa/KRISP-0332/2020|EPI ISL 487303|C.1|South Africa|2020-06-24	Africa|hCoV-19/South Africa/KRISP-K001053/2020|EPI ISL 509311|B.1.1.206|South Africa|2020-07-03	0.0003775880	Africa
Africa|hCoV-19/South Africa/KRISP-0336/2020|EPI ISL 487304|B.1.1.273|South Africa|2020-06-18	Africa|hCoV-19/South Africa/KRISP-K001053/2020|EPI ISL 509311|B.1.1.206|South Africa|2020-07-03	0.0003706835	Africa
Africa|hCoV-19/South Africa/KRISP-0337/2020|EPI ISL 495517|B.1.1.273|South Africa|2020-06-18	Africa|hCoV-19/South Africa/KRISP-K001053/2020|EPI ISL 509311|B.1.1.206|South Africa|2020-07-03	0.0003811626	Africa
Africa|hCoV-19/South Africa/KRISP-0338/2020|EPI ISL 487305|B.1.1.273|South Africa|2020-06-18	Africa|hCoV-19/South Africa/KRISP-K001053/2020|EPI ISL 509311|B.1.1.206|South Africa|2020-07-03	0.0003393068	Africa
Africa|hCoV-19/South Africa/KRISP-0339/2020|EPI ISL 487306|B.1.1.273|South Africa|2020-06-18	Africa|hCoV-19/South Africa/KRISP-K001053/2020|EPI ISL 509311|B.1.1.206|South Africa|2020-07-03	0.0003457583	Africa
Africa|hCoV-19/South Africa/KRISP-0340/2020|EPI ISL 487307|B.1.1.273|South Africa|2020-06-17	Africa|hCoV-19/South Africa/KRISP-K001053/2020|EPI ISL 509311|B.1.1.206|South Africa|2020-07-03	0.0003429368	Africa
Africa|hCoV-19/South Africa/KRISP-0342/2020|EPI ISL 495518|B.1.1.206|South Africa|2020-06-18	Africa|hCoV-19/South Africa/KRISP-K001053/2020|EPI ISL 509311|B.1.1.206|South Africa|2020-07-03	0.0001750533	Africa
Africa|hCoV-19/South Africa/KRISP-0343/2020|EPI ISL 495519|H.1|South Africa|2020-06-18	Africa|hCoV-19/South Africa/KRISP-K001053/2020|EPI ISL 509311|B.1.1.206|South Africa|2020-07-03	0.0002385905	Africa
Africa|hCoV-19/South Africa/KRISP-0344/2020|EPI ISL 495520|C.1|South Africa|2020-06-20	Africa|hCoV-19/South Africa/KRISP-K001053/2020|EPI ISL 509311|B.1.1.206|South Africa|2020-07-03	0.0005074728	Africa
Africa|hCoV-19/South Africa/KRISP-0346/2020|EPI ISL 495521|B.1.140|South Africa|2020-06-18	Africa|hCoV-19/South Africa/KRISP-K001053/2020|EPI ISL 509311|B.1.1.206|South Africa|2020-07-03	0.0004485674	Africa
Africa|hCoV-19/South Africa/KRISP-0347/2020|EPI ISL 487308|B.1.1.206|South Africa|2020-06-18	Africa|hCoV-19/South Africa/KRISP-K001053/2020|EPI ISL 509311|B.1.1.206|South Africa|2020-07-03	0.0001684606	Africa
Africa|hCoV-19/South Africa/KRISP-0348/2020|EPI ISL 487309|B.1.144|South Africa|2020-06-18	Africa|hCoV-19/South Africa/KRISP-K001053/2020|EPI ISL 509311|B.1.1.206|South Africa|2020-07-03	0.0002067993	Africa
Africa|hCoV-19/South Africa/KRISP-0349/2020|EPI ISL 487310|B.1.1.206|South Africa|2020-06-17	Africa|hCoV-19/South Africa/KRISP-K001053/2020|EPI ISL 509311|B.1.1.206|South Africa|2020-07-03	0.0000678365	Africa
Africa|hCoV-19/South Africa/KRISP-0350/2020|EPI ISL 487311|B.1.1.206|South Africa|2020-06-17	Africa|hCoV-19/South Africa/KRISP-K001053/2020|EPI ISL 509311|B.1.1.206|South Africa|2020-07-03	0.0000674408	Africa
Africa|hCoV-19/South Africa/KRISP-0352/2020|EPI ISL 487312|B.1.1.206|South Africa|2020-06-17	Africa|hCoV-19/South Africa/KRISP-K001053/2020|EPI ISL 509311|B.1.1.206|South Africa|2020-07-03	0.0000674227	Africa
Africa|hCoV-19/South Africa/KRISP-0356/2020|EPI ISL 487313|B.1.5|South Africa|2020-06-25	Africa|hCoV-19/South Africa/KRISP-K001053/2020|EPI ISL 509311|B.1.1.206|South Africa|2020-07-03	0.0004408178	Africa
Africa|hCoV-19/South Africa/KRISP-0360/2020|EPI ISL 487314|C.1|South Africa|2020-06-19	Africa|hCoV-19/South Africa/KRISP-K001053/2020|EPI ISL 509311|B.1.1.206|South Africa|2020-07-03	0.0004380791	Africa
Africa|hCoV-19/South Africa/KRISP-0361/2020|EPI ISL 487315|B.1.1.206|South Africa|2020-06-18	Africa|hCoV-19/South Africa/KRISP-K001053/2020|EPI ISL 509311|B.1.1.206|South Africa|2020-07-03	0.0001384310	Africa
Africa|hCoV-19/South Africa/KRISP-0365/2020|EPI ISL 487316|B.1.1.84|South Africa|2020-06-25	Africa|hCoV-19/South Africa/KRISP-K001053/2020|EPI ISL 509311|B.1.1.206|South Africa|2020-07-03	0.0002358498	Africa
Africa|hCoV-19/South Africa/KRISP-0366/2020|EPI ISL 487317|B.1.1|South Africa|2020-06-18	Africa|hCoV-19/South Africa/KRISP-K001053/2020|EPI ISL 509311|B.1.1.206|South Africa|2020-07-03	0.0001042891	Africa
Africa|hCoV-19/South Africa/KRISP-0367/2020|EPI ISL 487318|B.1.1.273|South Africa|2020-06-25	Africa|hCoV-19/South Africa/KRISP-K001053/2020|EPI ISL 509311|B.1.1.206|South Africa|2020-07-03	0.0003375743	Africa
Africa|hCoV-19/South Africa/KRISP-0368/2020|EPI ISL 487319|B.1.1|South Africa|2020-06-18	Africa|hCoV-19/South Africa/KRISP-K001053/2020|EPI ISL 509311|B.1.1.206|South Africa|2020-07-03	0.0001684573	Africa
Africa|hCoV-19/South Africa/KRISP-0369/2020|EPI ISL 487320|B.1.1.84|South Africa|2020-06-25	Africa|hCoV-19/South Africa/KRISP-K001053/2020|EPI ISL 509311|B.1.1.206|South Africa|2020-07-03	0.0002358442	Africa
Africa|hCoV-19/South Africa/KRISP-0370/2020|EPI ISL 487321|B.1.140|South Africa|2020-06-25	Africa|hCoV-19/South Africa/KRISP-K001053/2020|EPI ISL 509311|B.1.1.206|South Africa|2020-07-03	0.0004381676	Africa
Africa|hCoV-19/South Africa/KRISP-0372/2020|EPI ISL 487323|B.1.106|South Africa|2020-06-19	Africa|hCoV-19/South Africa/KRISP-K001053/2020|EPI ISL 509311|B.1.1.206|South Africa|2020-07-03	0.0003412599	Africa
Africa|hCoV-19/South Africa/KRISP-0373/2020|EPI ISL 487324|B.1.106|South Africa|2020-06-19	Africa|hCoV-19/South Africa/KRISP-K001053/2020|EPI ISL 509311|B.1.1.206|South Africa|2020-07-03	0.0004044175	Africa
Africa|hCoV-19/South Africa/KRISP-0375/2020|EPI ISL 487325|B.1.140|South Africa|2020-06-25	Africa|hCoV-19/South Africa/KRISP-K001053/2020|EPI ISL 509311|B.1.1.206|South Africa|2020-07-03	0.0004413503	Africa
Africa|hCoV-19/South Africa/KRISP-0376/2020|EPI ISL 487326|B.1.5|South Africa|2020-06-22	Africa|hCoV-19/South Africa/KRISP-K001053/2020|EPI ISL 509311|B.1.1.206|South Africa|2020-07-03	0.0002720406	Africa
Africa|hCoV-19/South Africa/KRISP-0377/2020|EPI ISL 495522|B.1.1|South Africa|2020-06-22	Africa|hCoV-19/South Africa/KRISP-K001053/2020|EPI ISL 509311|B.1.1.206|South Africa|2020-07-03	0.0001770408	Africa
Africa|hCoV-19/South Africa/KRISP-0378/2020|EPI ISL 487327|B.1.1.84|South Africa|2020-06-22	Africa|hCoV-19/South Africa/KRISP-K001053/2020|EPI ISL 509311|B.1.1.206|South Africa|2020-07-03	0.0002080994	Africa
Africa|hCoV-19/South Africa/KRISP-0380/2020|EPI ISL 487328|B.1.1.84|South Africa|2020-06-25	Africa|hCoV-19/South Africa/KRISP-K001053/2020|EPI ISL 509311|B.1.1.206|South Africa|2020-07-03	0.0002023457	Africa
Africa|hCoV-19/South Africa/KRISP-0382/2020|EPI ISL 495523|B.1.140|South Africa|2020-06-25	Africa|hCoV-19/South Africa/KRISP-K001053/2020|EPI ISL 509311|B.1.1.206|South Africa|2020-07-03	0.0004208291	Africa
Africa|hCoV-19/South Africa/KRISP-0383/2020|EPI ISL 495524|B.1.140|South Africa|2020-06-25	Africa|hCoV-19/South Africa/KRISP-K001053/2020|EPI ISL 509311|B.1.1.206|South Africa|2020-07-03	0.0006120891	Africa
Africa|hCoV-19/South Africa/KRISP-0384/2020|EPI ISL 495525|B.1.140|South Africa|2020-06-25	Africa|hCoV-19/South Africa/KRISP-K001053/2020|EPI ISL 509311|B.1.1.206|South Africa|2020-07-03	0.0004170316	Africa
Africa|hCoV-19/South Africa/KRISP-0386/2020|EPI ISL 487329|B.1.1.62|South Africa|2020-07-01	Africa|hCoV-19/South Africa/KRISP-K001053/2020|EPI ISL 509311|B.1.1.206|South Africa|2020-07-03	0.0002358647	Africa
Africa|hCoV-19/South Africa/KRISP-0387/2020|EPI ISL 487330|B.1.1.99|South Africa|2020-07-01	Africa|hCoV-19/South Africa/KRISP-K001053/2020|EPI ISL 509311|B.1.1.206|South Africa|2020-07-03	0.0002701396	Africa
Africa|hCoV-19/South Africa/KRISP-0388/2020|EPI ISL 487331|B.1.140|South Africa|2020-07-01	Africa|hCoV-19/South Africa/KRISP-K001053/2020|EPI ISL 509311|B.1.1.206|South Africa|2020-07-03	0.0004077338	Africa
Africa|hCoV-19/South Africa/KRISP-0389/2020|EPI ISL 487332|C.9|South Africa|2020-07-01	Africa|hCoV-19/South Africa/KRISP-K001053/2020|EPI ISL 509311|B.1.1.206|South Africa|2020-07-03	0.0004043901	Africa
Africa|hCoV-19/South Africa/KRISP-0390/2020|EPI ISL 487333|C.2|South Africa|2020-07-01	Africa|hCoV-19/South Africa/KRISP-K001053/2020|EPI ISL 509311|B.1.1.206|South Africa|2020-07-03	0.0004079363	Africa
Africa|hCoV-19/South Africa/KRISP-0391/2020|EPI ISL 487334|B.1.1.206|South Africa|2020-07-01	Africa|hCoV-19/South Africa/KRISP-K001053/2020|EPI ISL 509311|B.1.1.206|South Africa|2020-07-03	0.0000675958	Africa
Africa|hCoV-19/South Africa/KRISP-0392/2020|EPI ISL 487335|B.1.5.19|South Africa|2020-07-01	Africa|hCoV-19/South Africa/KRISP-K001053/2020|EPI ISL 509311|B.1.1.206|South Africa|2020-07-03	0.0003142386	Africa
Africa|hCoV-19/South Africa/KRISP-0393/2020|EPI ISL 487336|C.6|South Africa|2020-07-01	Africa|hCoV-19/South Africa/KRISP-K001053/2020|EPI ISL 509311|B.1.1.206|South Africa|2020-07-03	0.0003386904	Africa
Africa|hCoV-19/South Africa/KRISP-0394/2020|EPI ISL 487337|B.1.5.19|South Africa|2020-07-01	Africa|hCoV-19/South Africa/KRISP-K001053/2020|EPI ISL 509311|B.1.1.206|South Africa|2020-07-03	0.0003719114	Africa
Africa|hCoV-19/South Africa/KRISP-0395/2020|EPI ISL 487338|C.2|South Africa|2020-07-01	Africa|hCoV-19/South Africa/KRISP-K001053/2020|EPI ISL 509311|B.1.1.206|South Africa|2020-07-03	0.0004043725	Africa
Africa|hCoV-19/South Africa/KRISP-0396/2020|EPI ISL 487339|C.1|South Africa|2020-07-01	Africa|hCoV-19/South Africa/KRISP-K001053/2020|EPI ISL 509311|B.1.1.206|South Africa|2020-07-03	0.0004062807	Africa
Africa|hCoV-19/South Africa/KRISP-0397/2020|EPI ISL 487340|B.1.5|South Africa|2020-07-01	Africa|hCoV-19/South Africa/KRISP-K001053/2020|EPI ISL 509311|B.1.1.206|South Africa|2020-07-03	0.0003369794	Africa
Africa|hCoV-19/South Africa/KRISP-0398/2020|EPI ISL 487341|B.1.1.206|South Africa|2020-07-01	Africa|hCoV-19/South Africa/KRISP-K001053/2020|EPI ISL 509311|B.1.1.206|South Africa|2020-07-03	0.0000691497	Africa
Africa|hCoV-19/South Africa/KRISP-04/2020|EPI ISL 436684|B.1.1.273|South Africa|2020-03-31	Africa|hCoV-19/South Africa/KRISP-K001053/2020|EPI ISL 509311|B.1.1.206|South Africa|2020-07-03	0.0002026395	Africa
Africa|hCoV-19/South Africa/KRISP-0402/2020|EPI ISL 495527|B.1.140|South Africa|2020-06-23	Africa|hCoV-19/South Africa/KRISP-K001053/2020|EPI ISL 509311|B.1.1.206|South Africa|2020-07-03	0.0004729774	Africa
Africa|hCoV-19/South Africa/KRISP-0403/2020|EPI ISL 495528|C.1|South Africa|2020-06-23	Africa|hCoV-19/South Africa/KRISP-K001053/2020|EPI ISL 509311|B.1.1.206|South Africa|2020-07-03	0.0003393644	Africa
Africa|hCoV-19/South Africa/KRISP-0404/2020|EPI ISL 495529|B.1.1.206|South Africa|2020-06-24	Africa|hCoV-19/South Africa/KRISP-K001053/2020|EPI ISL 509311|B.1.1.206|South Africa|2020-07-03	0.0000673772	Africa
Africa|hCoV-19/South Africa/KRISP-0405/2020|EPI ISL 495530|B.1.140|South Africa|2020-06-23	Africa|hCoV-19/South Africa/KRISP-K001053/2020|EPI ISL 509311|B.1.1.206|South Africa|2020-07-03	0.0004718935	Africa
Africa|hCoV-19/South Africa/KRISP-0406/2020|EPI ISL 495531|B.1.1.206|South Africa|2020-06-22	Africa|hCoV-19/South Africa/KRISP-K001053/2020|EPI ISL 509311|B.1.1.206|South Africa|2020-07-03	0.0001376292	Africa
Africa|hCoV-19/South Africa/KRISP-0407/2020|EPI ISL 495532|B.1.5|South Africa|2020-06-24	Africa|hCoV-19/South Africa/KRISP-K001053/2020|EPI ISL 509311|B.1.1.206|South Africa|2020-07-03	0.0002395564	Africa
Africa|hCoV-19/South Africa/KRISP-0408/2020|EPI ISL 495533|B.1.140|South Africa|2020-06-23	Africa|hCoV-19/South Africa/KRISP-K001053/2020|EPI ISL 509311|B.1.1.206|South Africa|2020-07-03	0.0003852925	Africa
Africa|hCoV-19/South Africa/KRISP-0409/2020|EPI ISL 495534|C.1|South Africa|2020-06-23	Africa|hCoV-19/South Africa/KRISP-K001053/2020|EPI ISL 509311|B.1.1.206|South Africa|2020-07-03	0.0003369632	Africa
Africa|hCoV-19/South Africa/KRISP-0410/2020|EPI ISL 495535|B.1.140|South Africa|2020-07-02	Africa|hCoV-19/South Africa/KRISP-K001053/2020|EPI ISL 509311|B.1.1.206|South Africa|2020-07-03	0.0005055984	Africa
Africa|hCoV-19/South Africa/KRISP-0411/2020|EPI ISL 495536|B.1.1.206|South Africa|2020-07-02	Africa|hCoV-19/South Africa/KRISP-K001053/2020|EPI ISL 509311|B.1.1.206|South Africa|2020-07-03	0.0001347631	Africa
Africa|hCoV-19/South Africa/KRISP-0412/2020|EPI ISL 495537|B.1.1.206|South Africa|2020-07-02	Africa|hCoV-19/South Africa/KRISP-K001053/2020|EPI ISL 509311|B.1.1.206|South Africa|2020-07-03	0.0001684573	Africa
Africa|hCoV-19/South Africa/KRISP-0413/2020|EPI ISL 495538|B.1.1.40|South Africa|2020-07-02	Africa|hCoV-19/South Africa/KRISP-K001053/2020|EPI ISL 509311|B.1.1.206|South Africa|2020-07-03	0.0003369634	Africa
Africa|hCoV-19/South Africa/KRISP-0414/2020|EPI ISL 495539|B.1.140|South Africa|2020-07-02	Africa|hCoV-19/South Africa/KRISP-K001053/2020|EPI ISL 509311|B.1.1.206|South Africa|2020-07-03	0.0004381484	Africa
Africa|hCoV-19/South Africa/KRISP-0415/2020|EPI ISL 495540|B.1.140|South Africa|2020-07-02	Africa|hCoV-19/South Africa/KRISP-K001053/2020|EPI ISL 509311|B.1.1.206|South Africa|2020-07-03	0.0004718617	Africa
Africa|hCoV-19/South Africa/KRISP-0417/2020|EPI ISL 495541|B.1.1.62|South Africa|2020-07-02	Africa|hCoV-19/South Africa/KRISP-K001053/2020|EPI ISL 509311|B.1.1.206|South Africa|2020-07-03	0.0003032742	Africa
Africa|hCoV-19/South Africa/KRISP-0418/2020|EPI ISL 495542|B.1.1.206|South Africa|2020-07-02	Africa|hCoV-19/South Africa/KRISP-K001053/2020|EPI ISL 509311|B.1.1.206|South Africa|2020-07-03	0.0002021481	Africa
Africa|hCoV-19/South Africa/KRISP-0420/2020|EPI ISL 495543|C.9|South Africa|2020-07-01	Africa|hCoV-19/South Africa/KRISP-K001053/2020|EPI ISL 509311|B.1.1.206|South Africa|2020-07-03	0.0004051956	Africa
Africa|hCoV-19/South Africa/KRISP-0421/2020|EPI ISL 495544|B.1.1|South Africa|2020-07-01	Africa|hCoV-19/South Africa/KRISP-K001053/2020|EPI ISL 509311|B.1.1.206|South Africa|2020-07-03	0.0001351163	Africa
Africa|hCoV-19/South Africa/KRISP-0423/2020|EPI ISL 495545|B.1.140|South Africa|2020-07-01	Africa|hCoV-19/South Africa/KRISP-K001053/2020|EPI ISL 509311|B.1.1.206|South Africa|2020-07-03	0.0003772858	Africa
Africa|hCoV-19/South Africa/KRISP-0426/2020|EPI ISL 495546|B.1.1.206|South Africa|2020-07-01	Africa|hCoV-19/South Africa/KRISP-K001053/2020|EPI ISL 509311|B.1.1.206|South Africa|2020-07-03	0.0001685158	Africa
Africa|hCoV-19/South Africa/KRISP-0436/2020|EPI ISL 498055|B.1.1|South Africa|2020-07-01	Africa|hCoV-19/South Africa/KRISP-K001053/2020|EPI ISL 509311|B.1.1.206|South Africa|2020-07-03	0.0003032609	Africa
Africa|hCoV-19/South Africa/KRISP-0445/2020|EPI ISL 498058|H.1|South Africa|2020-06-30	Africa|hCoV-19/South Africa/KRISP-K001053/2020|EPI ISL 509311|B.1.1.206|South Africa|2020-07-03	0.0002057028	Africa
Africa|hCoV-19/South Africa/KRISP-0446/2020|EPI ISL 498059|B.1.5|South Africa|2020-06-30	Africa|hCoV-19/South Africa/KRISP-K001053/2020|EPI ISL 509311|B.1.1.206|South Africa|2020-07-03	0.0002402607	Africa
Africa|hCoV-19/South Africa/KRISP-045/2020|EPI ISL 436686|B.1.1.1|South Africa|2020-03-27	Africa|hCoV-19/South Africa/KRISP-K001053/2020|EPI ISL 509311|B.1.1.206|South Africa|2020-07-03	0.0003032607	Africa
Africa|hCoV-19/South Africa/KRISP-0458/2020|EPI ISL 495549|B.1.1|South Africa|2020-07-02	Africa|hCoV-19/South Africa/KRISP-K001053/2020|EPI ISL 509311|B.1.1.206|South Africa|2020-07-03	0.0003382613	Africa
Africa|hCoV-19/South Africa/KRISP-0460/2020|EPI ISL 495550|B.1.106|South Africa|2020-07-02	Africa|hCoV-19/South Africa/KRISP-K001053/2020|EPI ISL 509311|B.1.1.206|South Africa|2020-07-03	0.0003371497	Africa
Africa|hCoV-19/South Africa/KRISP-0462/2020|EPI ISL 495552|B.1.106|South Africa|2020-07-02	Africa|hCoV-19/South Africa/KRISP-K001053/2020|EPI ISL 509311|B.1.1.206|South Africa|2020-07-03	0.0003405823	Africa
Africa|hCoV-19/South Africa/KRISP-0464/2020|EPI ISL 495553|B.1.5|South Africa|2020-06-30	Africa|hCoV-19/South Africa/KRISP-K001053/2020|EPI ISL 509311|B.1.1.206|South Africa|2020-07-03	0.0001767783	Africa
Africa|hCoV-19/South Africa/KRISP-0469/2020|EPI ISL 495555|H.1|South Africa|2020-07-06	Africa|hCoV-19/South Africa/KRISP-K001053/2020|EPI ISL 509311|B.1.1.206|South Africa|2020-07-03	0.0002386983	Africa
Africa|hCoV-19/South Africa/KRISP-0474/2020|EPI ISL 495557|H.1|South Africa|2020-07-06	Africa|hCoV-19/South Africa/KRISP-K001053/2020|EPI ISL 509311|B.1.1.206|South Africa|2020-07-03	0.0002358600	Africa
Africa|hCoV-19/South Africa/KRISP-0475/2020|EPI ISL 495558|H.1|South Africa|2020-07-06	Africa|hCoV-19/South Africa/KRISP-K001053/2020|EPI ISL 509311|B.1.1.206|South Africa|2020-07-03	0.0002375405	Africa
Africa|hCoV-19/South Africa/KRISP-0478/2020|EPI ISL 495559|B.1.1|South Africa|2020-07-05	Africa|hCoV-19/South Africa/KRISP-K001053/2020|EPI ISL 509311|B.1.1.206|South Africa|2020-07-03	0.0001349645	Africa
Africa|hCoV-19/South Africa/KRISP-0485/2020|EPI ISL 495561|B.1.1.206|South Africa|2020-07-03	Africa|hCoV-19/South Africa/KRISP-K001053/2020|EPI ISL 509311|B.1.1.206|South Africa|2020-07-03	0.0000677836	Africa
Africa|hCoV-19/South Africa/KRISP-0487/2020|EPI ISL 495562|B.1.106|South Africa|2020-07-03	Africa|hCoV-19/South Africa/KRISP-K001053/2020|EPI ISL 509311|B.1.1.206|South Africa|2020-07-03	0.0004718505	Africa
Africa|hCoV-19/South Africa/KRISP-0489/2020|EPI ISL 498060|B.1.1.206|South Africa|2020-07-09	Africa|hCoV-19/South Africa/KRISP-K001053/2020|EPI ISL 509311|B.1.1.206|South Africa|2020-07-03	0.0000675654	Africa
Africa|hCoV-19/South Africa/KRISP-0490/2020|EPI ISL 498061|B.1.1.206|South Africa|2020-07-09	Africa|hCoV-19/South Africa/KRISP-K001053/2020|EPI ISL 509311|B.1.1.206|South Africa|2020-07-03	0.0000673743	Africa
Africa|hCoV-19/South Africa/KRISP-0491/2020|EPI ISL 498062|B.1.1.273|South Africa|2020-07-07	Africa|hCoV-19/South Africa/KRISP-K001053/2020|EPI ISL 509311|B.1.1.206|South Africa|2020-07-03	0.0003706599	Africa
Africa|hCoV-19/South Africa/KRISP-0492/2020|EPI ISL 498063|B.1.1.273|South Africa|2020-07-07	Africa|hCoV-19/South Africa/KRISP-K001053/2020|EPI ISL 509311|B.1.1.206|South Africa|2020-07-03	0.0003736648	Africa
Africa|hCoV-19/South Africa/KRISP-0493/2020|EPI ISL 498064|B.1.1.67|South Africa|2020-07-07	Africa|hCoV-19/South Africa/KRISP-K001053/2020|EPI ISL 509311|B.1.1.206|South Africa|2020-07-03	0.0002711006	Africa
Africa|hCoV-19/South Africa/KRISP-0494/2020|EPI ISL 498065|B.1.1.206|South Africa|2020-07-09	Africa|hCoV-19/South Africa/KRISP-K001053/2020|EPI ISL 509311|B.1.1.206|South Africa|2020-07-03	0.0001010635	Africa
Africa|hCoV-19/South Africa/KRISP-0497/2020|EPI ISL 498066|B.1.1.206|South Africa|2020-07-09	Africa|hCoV-19/South Africa/KRISP-K001053/2020|EPI ISL 509311|B.1.1.206|South Africa|2020-07-03	0.0001010635	Africa
Africa|hCoV-19/South Africa/KRISP-0498/2020|EPI ISL 498067|B.1|South Africa|2020-07-10	Africa|hCoV-19/South Africa/KRISP-K001053/2020|EPI ISL 509311|B.1.1.206|South Africa|2020-07-03	0.0005055763	Africa
Africa|hCoV-19/South Africa/KRISP-0500/2020|EPI ISL 498068|B.1.1|South Africa|2020-07-07	Africa|hCoV-19/South Africa/KRISP-K001053/2020|EPI ISL 509311|B.1.1.206|South Africa|2020-07-03	0.0002460752	Africa
Africa|hCoV-19/South Africa/KRISP-0501/2020|EPI ISL 498069|B.1.5|South Africa|2020-07-11	Africa|hCoV-19/South Africa/KRISP-K001053/2020|EPI ISL 509311|B.1.1.206|South Africa|2020-07-03	0.0003707093	Africa
Africa|hCoV-19/South Africa/KRISP-0502/2020|EPI ISL 498070|B.1.1.273|South Africa|2020-07-11	Africa|hCoV-19/South Africa/KRISP-K001053/2020|EPI ISL 509311|B.1.1.206|South Africa|2020-07-03	0.0004048144	Africa
Africa|hCoV-19/South Africa/KRISP-0503/2020|EPI ISL 498071|B.1.1.273|South Africa|2020-07-11	Africa|hCoV-19/South Africa/KRISP-K001053/2020|EPI ISL 509311|B.1.1.206|South Africa|2020-07-03	0.0005055644	Africa
Africa|hCoV-19/South Africa/KRISP-0526/2020|EPI ISL 498072|B.1.5.19|South Africa|2020-07-13	Africa|hCoV-19/South Africa/KRISP-K001053/2020|EPI ISL 509311|B.1.1.206|South Africa|2020-07-03	0.0004044078	Africa
Africa|hCoV-19/South Africa/KRISP-0527/2020|EPI ISL 498073|B.1.140|South Africa|2020-07-14	Africa|hCoV-19/South Africa/KRISP-K001053/2020|EPI ISL 509311|B.1.1.206|South Africa|2020-07-03	0.0005730347	Africa
Africa|hCoV-19/South Africa/KRISP-0529/2020|EPI ISL 498074|C.1|South Africa|2020-07-13	Africa|hCoV-19/South Africa/KRISP-K001053/2020|EPI ISL 509311|B.1.1.206|South Africa|2020-07-03	0.0004044078	Africa
Africa|hCoV-19/South Africa/KRISP-0531/2020|EPI ISL 498075|B.1.5|South Africa|2020-07-14	Africa|hCoV-19/South Africa/KRISP-K001053/2020|EPI ISL 509311|B.1.1.206|South Africa|2020-07-03	0.0004718617	Africa
Africa|hCoV-19/South Africa/KRISP-0534/2020|EPI ISL 498077|B.1.5|South Africa|2020-07-14	Africa|hCoV-19/South Africa/KRISP-K001053/2020|EPI ISL 509311|B.1.1.206|South Africa|2020-07-03	0.0004718935	Africa
Africa|hCoV-19/South Africa/KRISP-0535/2020|EPI ISL 498078|B.1.1.206|South Africa|2020-07-08	Africa|hCoV-19/South Africa/KRISP-K001053/2020|EPI ISL 509311|B.1.1.206|South Africa|2020-07-03	0.0002358553	Africa
Africa|hCoV-19/South Africa/KRISP-0536/2020|EPI ISL 498079|B.1.1|South Africa|2020-07-14	Africa|hCoV-19/South Africa/KRISP-K001053/2020|EPI ISL 509311|B.1.1.206|South Africa|2020-07-03	0.0001684680	Africa
Africa|hCoV-19/South Africa/KRISP-0538/2020|EPI ISL 498080|B.1.1.254|South Africa|2020-07-14	Africa|hCoV-19/South Africa/KRISP-K001053/2020|EPI ISL 509311|B.1.1.206|South Africa|2020-07-03	0.0002377987	Africa
Africa|hCoV-19/South Africa/KRISP-0539/2020|EPI ISL 498081|B.1.1.206|South Africa|2020-07-07	Africa|hCoV-19/South Africa/KRISP-K001053/2020|EPI ISL 509311|B.1.1.206|South Africa|2020-07-03	0.0001347599	Africa
Africa|hCoV-19/South Africa/KRISP-0540/2020|EPI ISL 498082|B.1.1|South Africa|2020-07-14	Africa|hCoV-19/South Africa/KRISP-K001053/2020|EPI ISL 509311|B.1.1.206|South Africa|2020-07-03	0.0001010723	Africa
Africa|hCoV-19/South Africa/KRISP-0541/2020|EPI ISL 498083|B.1.1.206|South Africa|2020-07-14	Africa|hCoV-19/South Africa/KRISP-K001053/2020|EPI ISL 509311|B.1.1.206|South Africa|2020-07-03	0.0002396638	Africa
Africa|hCoV-19/South Africa/KRISP-0543/2020|EPI ISL 498084|C.2|South Africa|2020-07-12	Africa|hCoV-19/South Africa/KRISP-K001053/2020|EPI ISL 509311|B.1.1.206|South Africa|2020-07-03	0.0005392073	Africa
Africa|hCoV-19/South Africa/KRISP-0544/2020|EPI ISL 498085|B.1.1.206|South Africa|2020-07-13	Africa|hCoV-19/South Africa/KRISP-K001053/2020|EPI ISL 509311|B.1.1.206|South Africa|2020-07-03	0.0001692441	Africa
Africa|hCoV-19/South Africa/KRISP-0545/2020|EPI ISL 498086|B.1.1.273|South Africa|2020-07-14	Africa|hCoV-19/South Africa/KRISP-K001053/2020|EPI ISL 509311|B.1.1.206|South Africa|2020-07-03	0.0004380896	Africa
Africa|hCoV-19/South Africa/KRISP-0548/2020|EPI ISL 498087|B.1.1.273|South Africa|2020-07-15	Africa|hCoV-19/South Africa/KRISP-K001053/2020|EPI ISL 509311|B.1.1.206|South Africa|2020-07-03	0.0003369487	Africa
Africa|hCoV-19/South Africa/KRISP-0549/2020|EPI ISL 498088|B.1.140|South Africa|2020-07-15	Africa|hCoV-19/South Africa/KRISP-K001053/2020|EPI ISL 509311|B.1.1.206|South Africa|2020-07-03	0.0004381675	Africa
Africa|hCoV-19/South Africa/KRISP-0550/2020|EPI ISL 498089|B.1.1.34|South Africa|2020-07-15	Africa|hCoV-19/South Africa/KRISP-K001053/2020|EPI ISL 509311|B.1.1.206|South Africa|2020-07-03	0.0003707084	Africa
Africa|hCoV-19/South Africa/KRISP-0551/2020|EPI ISL 498090|H.1|South Africa|2020-07-14	Africa|hCoV-19/South Africa/KRISP-K001053/2020|EPI ISL 509311|B.1.1.206|South Africa|2020-07-03	0.0002358601	Africa
Africa|hCoV-19/South Africa/KRISP-0552/2020|EPI ISL 498091|H.1|South Africa|2020-07-14	Africa|hCoV-19/South Africa/KRISP-K001053/2020|EPI ISL 509311|B.1.1.206|South Africa|2020-07-03	0.0002358601	Africa
Africa|hCoV-19/South Africa/KRISP-0553/2020|EPI ISL 498092|H.1|South Africa|2020-07-14	Africa|hCoV-19/South Africa/KRISP-K001053/2020|EPI ISL 509311|B.1.1.206|South Africa|2020-07-03	0.0002031402	Africa
Africa|hCoV-19/South Africa/KRISP-0554/2020|EPI ISL 498093|B.1.1|South Africa|2020-07-14	Africa|hCoV-19/South Africa/KRISP-K001053/2020|EPI ISL 509311|B.1.1.206|South Africa|2020-07-03	0.0002033881	Africa
Africa|hCoV-19/South Africa/KRISP-0555/2020|EPI ISL 498094|B.1.140|South Africa|2020-07-15	Africa|hCoV-19/South Africa/KRISP-K001053/2020|EPI ISL 509311|B.1.1.206|South Africa|2020-07-03	0.0004718728	Africa
Africa|hCoV-19/South Africa/KRISP-0556/2020|EPI ISL 498095|B.1.1.273|South Africa|2020-07-15	Africa|hCoV-19/South Africa/KRISP-K001053/2020|EPI ISL 509311|B.1.1.206|South Africa|2020-07-03	0.0003369567	Africa
Africa|hCoV-19/South Africa/KRISP-0557/2020|EPI ISL 498096|C.1|South Africa|2020-07-14	Africa|hCoV-19/South Africa/KRISP-K001053/2020|EPI ISL 509311|B.1.1.206|South Africa|2020-07-03	0.0004044623	Africa
Africa|hCoV-19/South Africa/KRISP-0558/2020|EPI ISL 498097|B.1.1.206|South Africa|2020-07-15	Africa|hCoV-19/South Africa/KRISP-K001053/2020|EPI ISL 509311|B.1.1.206|South Africa|2020-07-03	0.0002032345	Africa
Africa|hCoV-19/South Africa/KRISP-0559/2020|EPI ISL 498098|B.1.1.206|South Africa|2020-07-14	Africa|hCoV-19/South Africa/KRISP-K001053/2020|EPI ISL 509311|B.1.1.206|South Africa|2020-07-03	0.0001684573	Africa
Africa|hCoV-19/South Africa/KRISP-0560/2020|EPI ISL 498099|B.1.1|South Africa|2020-07-15	Africa|hCoV-19/South Africa/KRISP-K001053/2020|EPI ISL 509311|B.1.1.206|South Africa|2020-07-03	0.0002021481	Africa
Africa|hCoV-19/South Africa/KRISP-0561/2020|EPI ISL 498100|H.1|South Africa|2020-07-15	Africa|hCoV-19/South Africa/KRISP-K001053/2020|EPI ISL 509311|B.1.1.206|South Africa|2020-07-03	0.0002695598	Africa
Africa|hCoV-19/South Africa/KRISP-0562/2020|EPI ISL 498101|B.1.140|South Africa|2020-07-15	Africa|hCoV-19/South Africa/KRISP-K001053/2020|EPI ISL 509311|B.1.1.206|South Africa|2020-07-03	0.0004044365	Africa
Africa|hCoV-19/South Africa/KRISP-0564/2020|EPI ISL 498103|B.1.1|South Africa|2020-07-15	Africa|hCoV-19/South Africa/KRISP-K001053/2020|EPI ISL 509311|B.1.1.206|South Africa|2020-07-03	0.0001347599	Africa
Africa|hCoV-19/South Africa/KRISP-0565/2020|EPI ISL 498104|C.2|South Africa|2020-07-14	Africa|hCoV-19/South Africa/KRISP-K001053/2020|EPI ISL 509311|B.1.1.206|South Africa|2020-07-03	0.0004043725	Africa
Africa|hCoV-19/South Africa/KRISP-0567/2020|EPI ISL 498105|B.1.1.206|South Africa|2020-07-15	Africa|hCoV-19/South Africa/KRISP-K001053/2020|EPI ISL 509311|B.1.1.206|South Africa|2020-07-03	0.0001016892	Africa
Africa|hCoV-19/South Africa/KRISP-0568/2020|EPI ISL 498106|B.1.1|South Africa|2020-07-15	Africa|hCoV-19/South Africa/KRISP-K001053/2020|EPI ISL 509311|B.1.1.206|South Africa|2020-07-03	0.0002021481	Africa
Africa|hCoV-19/South Africa/KRISP-0569/2020|EPI ISL 498107|B.1.1.206|South Africa|2020-07-15	Africa|hCoV-19/South Africa/KRISP-K001053/2020|EPI ISL 509311|B.1.1.206|South Africa|2020-07-03	0.0000677898	Africa
Africa|hCoV-19/South Africa/KRISP-0570/2020|EPI ISL 498108|B.1.1.56|South Africa|2020-07-02	Africa|hCoV-19/South Africa/KRISP-K001053/2020|EPI ISL 509311|B.1.1.206|South Africa|2020-07-03	0.0003032803	Africa
Africa|hCoV-19/South Africa/KRISP-0571/2020|EPI ISL 498109|B.1.1.56|South Africa|2020-07-14	Africa|hCoV-19/South Africa/KRISP-K001053/2020|EPI ISL 509311|B.1.1.206|South Africa|2020-07-03	0.0002358648	Africa
Africa|hCoV-19/South Africa/KRISP-0572/2020|EPI ISL 498110|B.1.5|South Africa|2020-07-13	Africa|hCoV-19/South Africa/KRISP-K001053/2020|EPI ISL 509311|B.1.1.206|South Africa|2020-07-03	0.0004381572	Africa
Africa|hCoV-19/South Africa/KRISP-0573/2020|EPI ISL 498111|B.1.1.206|South Africa|2020-07-14	Africa|hCoV-19/South Africa/KRISP-K001053/2020|EPI ISL 509311|B.1.1.206|South Africa|2020-07-03	0.0001684573	Africa
Africa|hCoV-19/South Africa/KRISP-0574/2020|EPI ISL 498112|B.1.1.206|South Africa|2020-07-15	Africa|hCoV-19/South Africa/KRISP-K001053/2020|EPI ISL 509311|B.1.1.206|South Africa|2020-07-03	0.0002021617	Africa
Africa|hCoV-19/South Africa/KRISP-0575/2020|EPI ISL 498113|B.1.1.206|South Africa|2020-07-13	Africa|hCoV-19/South Africa/KRISP-K001053/2020|EPI ISL 509311|B.1.1.206|South Africa|2020-07-03	0.0001684573	Africa
Africa|hCoV-19/South Africa/KRISP-0576/2020|EPI ISL 498114|B.1.1.206|South Africa|2020-07-07	Africa|hCoV-19/South Africa/KRISP-K001053/2020|EPI ISL 509311|B.1.1.206|South Africa|2020-07-03	0.0000673743	Africa
Africa|hCoV-19/South Africa/KRISP-0577/2020|EPI ISL 498115|B.1.1.56|South Africa|2020-07-09	Africa|hCoV-19/South Africa/KRISP-K001053/2020|EPI ISL 509311|B.1.1.206|South Africa|2020-07-03	0.0003706835	Africa
Africa|hCoV-19/South Africa/KRISP-0578/2020|EPI ISL 498116|B.1.1.206|South Africa|2020-07-09	Africa|hCoV-19/South Africa/KRISP-K001053/2020|EPI ISL 509311|B.1.1.206|South Africa|2020-07-03	0.0001010659	Africa
Africa|hCoV-19/South Africa/KRISP-0579/2020|EPI ISL 498117|B.1.1.273|South Africa|2020-07-08	Africa|hCoV-19/South Africa/KRISP-K001053/2020|EPI ISL 509311|B.1.1.206|South Africa|2020-07-03	0.0003706761	Africa
Africa|hCoV-19/South Africa/KRISP-0580/2020|EPI ISL 498118|B.1.1.206|South Africa|2020-07-07	Africa|hCoV-19/South Africa/KRISP-K001053/2020|EPI ISL 509311|B.1.1.206|South Africa|2020-07-03	0.0001010659	Africa
Africa|hCoV-19/South Africa/KRISP-0581/2020|EPI ISL 498119|B.1.1.273|South Africa|2020-07-09	Africa|hCoV-19/South Africa/KRISP-K001053/2020|EPI ISL 509311|B.1.1.206|South Africa|2020-07-03	0.0003032477	Africa
Africa|hCoV-19/South Africa/KRISP-0584/2020|EPI ISL 498122|B.1|South Africa|2020-07-07	Africa|hCoV-19/South Africa/KRISP-K001053/2020|EPI ISL 509311|B.1.1.206|South Africa|2020-07-03	0.0003707010	Africa
Africa|hCoV-19/South Africa/KRISP-0585/2020|EPI ISL 498123|B.1.140|South Africa|2020-07-08	Africa|hCoV-19/South Africa/KRISP-K001053/2020|EPI ISL 509311|B.1.1.206|South Africa|2020-07-03	0.0005055883	Africa
Africa|hCoV-19/South Africa/KRISP-0586/2020|EPI ISL 498124|B.1.1.273|South Africa|2020-07-08	Africa|hCoV-19/South Africa/KRISP-K001053/2020|EPI ISL 509311|B.1.1.206|South Africa|2020-07-03	0.0003369634	Africa
Africa|hCoV-19/South Africa/KRISP-0587/2020|EPI ISL 498125|B.1.1.56|South Africa|2020-07-09	Africa|hCoV-19/South Africa/KRISP-K001053/2020|EPI ISL 509311|B.1.1.206|South Africa|2020-07-03	0.0003369634	Africa
Africa|hCoV-19/South Africa/KRISP-0588/2020|EPI ISL 498126|B.1.140|South Africa|2020-07-08	Africa|hCoV-19/South Africa/KRISP-K001053/2020|EPI ISL 509311|B.1.1.206|South Africa|2020-07-03	0.0004718617	Africa
Africa|hCoV-19/South Africa/KRISP-06/2020|EPI ISL 421573|B.6|South Africa|2020-03-31	Africa|hCoV-19/South Africa/KRISP-K001053/2020|EPI ISL 509311|B.1.1.206|South Africa|2020-07-03	0.0005075655	Africa
Africa|hCoV-19/South Africa/KRISP-07/2020|EPI ISL 421574|B.1.106|South Africa|2020-04-01	Africa|hCoV-19/South Africa/KRISP-K001053/2020|EPI ISL 509311|B.1.1.206|South Africa|2020-07-03	0.0002695753	Africa
Africa|hCoV-19/South Africa/KRISP-101/2020|EPI ISL 455631|B.1.5|South Africa|2020-04-30	Africa|hCoV-19/South Africa/KRISP-K001053/2020|EPI ISL 509311|B.1.1.206|South Africa|2020-07-03	0.0002695662	Africa
Africa|hCoV-19/South Africa/KRISP-102/2020|EPI ISL 455632|B.1.1|South Africa|2020-04-30	Africa|hCoV-19/South Africa/KRISP-K001053/2020|EPI ISL 509311|B.1.1.206|South Africa|2020-07-03	0.0001684533	Africa
Africa|hCoV-19/South Africa/KRISP-103/2020|EPI ISL 455633|B.1.106|South Africa|2020-04-30	Africa|hCoV-19/South Africa/KRISP-K001053/2020|EPI ISL 509311|B.1.1.206|South Africa|2020-07-03	0.0003711925	Africa
Africa|hCoV-19/South Africa/KRISP-104/2020|EPI ISL 455634|B.1.106|South Africa|2020-05-01	Africa|hCoV-19/South Africa/KRISP-K001053/2020|EPI ISL 509311|B.1.1.206|South Africa|2020-07-03	0.0003825370	Africa
Africa|hCoV-19/South Africa/KRISP-105/2020|EPI ISL 455635|B.1.106|South Africa|2020-05-05	Africa|hCoV-19/South Africa/KRISP-K001053/2020|EPI ISL 509311|B.1.1.206|South Africa|2020-07-03	0.0003717820	Africa
Africa|hCoV-19/South Africa/KRISP-106/2020|EPI ISL 455636|B.1.106|South Africa|2020-03-31	Africa|hCoV-19/South Africa/KRISP-K001053/2020|EPI ISL 509311|B.1.1.206|South Africa|2020-07-03	0.0003032681	Africa
Africa|hCoV-19/South Africa/KRISP-108/2020|EPI ISL 455638|B.1|South Africa|2020-05-04	Africa|hCoV-19/South Africa/KRISP-K001053/2020|EPI ISL 509311|B.1.1.206|South Africa|2020-07-03	0.0003835195	Africa
Africa|hCoV-19/South Africa/KRISP-109/2020|EPI ISL 455639|B.1.1.57|South Africa|2020-03-31	Africa|hCoV-19/South Africa/KRISP-K001053/2020|EPI ISL 509311|B.1.1.206|South Africa|2020-07-03	0.0002358543	Africa
Africa|hCoV-19/South Africa/KRISP-K000566/2020|EPI ISL 509223|B.1.1.206|South Africa|2020-07-13	Africa|hCoV-19/South Africa/KRISP-K001053/2020|EPI ISL 509311|B.1.1.206|South Africa|2020-07-03	0.0001010659	Africa
Africa|hCoV-19/South Africa/KRISP-K000567/2020|EPI ISL 509224|B.1.1.62|South Africa|2020-07-13	Africa|hCoV-19/South Africa/KRISP-K001053/2020|EPI ISL 509311|B.1.1.206|South Africa|2020-07-03	0.0003033048	Africa
Africa|hCoV-19/South Africa/KRISP-K000568/2020|EPI ISL 509225|B.1.1.206|South Africa|2020-07-11	Africa|hCoV-19/South Africa/KRISP-K001053/2020|EPI ISL 509311|B.1.1.206|South Africa|2020-07-03	0.0001010703	Africa
Africa|hCoV-19/South Africa/KRISP-K000569/2020|EPI ISL 509226|H.1|South Africa|2020-07-11	Africa|hCoV-19/South Africa/KRISP-K001053/2020|EPI ISL 509311|B.1.1.206|South Africa|2020-07-03	0.0003369861	Africa
Africa|hCoV-19/South Africa/KRISP-K000571/2020|EPI ISL 509227|B.1.1.99|South Africa|2020-07-13	Africa|hCoV-19/South Africa/KRISP-K001053/2020|EPI ISL 509311|B.1.1.206|South Africa|2020-07-03	0.0001702541	Africa
Africa|hCoV-19/South Africa/KRISP-K000572/2020|EPI ISL 509228|B.1.1.206|South Africa|2020-07-13	Africa|hCoV-19/South Africa/KRISP-K001053/2020|EPI ISL 509311|B.1.1.206|South Africa|2020-07-03	0.0001684539	Africa
Africa|hCoV-19/South Africa/KRISP-K000573/2020|EPI ISL 509229|B.1.1.206|South Africa|2020-07-10	Africa|hCoV-19/South Africa/KRISP-K001053/2020|EPI ISL 509311|B.1.1.206|South Africa|2020-07-03	0.0000336865	Africa
Africa|hCoV-19/South Africa/KRISP-K000574/2020|EPI ISL 509230|B.1.5.19|South Africa|2020-07-13	Africa|hCoV-19/South Africa/KRISP-K001053/2020|EPI ISL 509311|B.1.1.206|South Africa|2020-07-03	0.0003706848	Africa
Africa|hCoV-19/South Africa/KRISP-K000575/2020|EPI ISL 509231|B.1.140|South Africa|2020-07-13	Africa|hCoV-19/South Africa/KRISP-K001053/2020|EPI ISL 509311|B.1.1.206|South Africa|2020-07-03	0.0004718505	Africa
Africa|hCoV-19/South Africa/KRISP-K000576/2020|EPI ISL 509232|B.1.1.206|South Africa|2020-07-13	Africa|hCoV-19/South Africa/KRISP-K001053/2020|EPI ISL 509311|B.1.1.206|South Africa|2020-07-03	0.0001347599	Africa
Africa|hCoV-19/South Africa/KRISP-K000577/2020|EPI ISL 509233|B.1.1.206|South Africa|2020-07-11	Africa|hCoV-19/South Africa/KRISP-K001053/2020|EPI ISL 509311|B.1.1.206|South Africa|2020-07-03	0.0000673772	Africa
Africa|hCoV-19/South Africa/KRISP-K000578/2020|EPI ISL 509234|C.1|South Africa|2020-07-13	Africa|hCoV-19/South Africa/KRISP-K001053/2020|EPI ISL 509311|B.1.1.206|South Africa|2020-07-03	0.0004750360	Africa
Africa|hCoV-19/South Africa/KRISP-K000579/2020|EPI ISL 509235|C.1|South Africa|2020-07-10	Africa|hCoV-19/South Africa/KRISP-K001053/2020|EPI ISL 509311|B.1.1.206|South Africa|2020-07-03	0.0003369975	Africa
Africa|hCoV-19/South Africa/KRISP-K000580/2020|EPI ISL 509236|B.1.1|South Africa|2020-07-13	Africa|hCoV-19/South Africa/KRISP-K001053/2020|EPI ISL 509311|B.1.1.206|South Africa|2020-07-03	0.0002695598	Africa
Africa|hCoV-19/South Africa/KRISP-K000581/2020|EPI ISL 509237|B.1.1.206|South Africa|2020-07-13	Africa|hCoV-19/South Africa/KRISP-K001053/2020|EPI ISL 509311|B.1.1.206|South Africa|2020-07-03	0.0002021617	Africa
Africa|hCoV-19/South Africa/KRISP-K000582/2020|EPI ISL 509238|B.1.1.206|South Africa|2020-07-13	Africa|hCoV-19/South Africa/KRISP-K001053/2020|EPI ISL 509311|B.1.1.206|South Africa|2020-07-03	0.0001347658	Africa
Africa|hCoV-19/South Africa/KRISP-K000583/2020|EPI ISL 509239|B.1.1.206|South Africa|2020-07-13	Africa|hCoV-19/South Africa/KRISP-K001053/2020|EPI ISL 509311|B.1.1.206|South Africa|2020-07-03	0.0001010679	Africa
Africa|hCoV-19/South Africa/KRISP-K000584/2020|EPI ISL 509240|B.1.1.273|South Africa|2020-07-13	Africa|hCoV-19/South Africa/KRISP-K001053/2020|EPI ISL 509311|B.1.1.206|South Africa|2020-07-03	0.0004043644	Africa
Africa|hCoV-19/South Africa/KRISP-K000585/2020|EPI ISL 509241|B.1.140|South Africa|2020-07-13	Africa|hCoV-19/South Africa/KRISP-K001053/2020|EPI ISL 509311|B.1.1.206|South Africa|2020-07-03	0.0004044365	Africa
Africa|hCoV-19/South Africa/KRISP-K000586/2020|EPI ISL 509242|B.1.140|South Africa|2020-07-13	Africa|hCoV-19/South Africa/KRISP-K001053/2020|EPI ISL 509311|B.1.1.206|South Africa|2020-07-03	0.0004383804	Africa
Africa|hCoV-19/South Africa/KRISP-K000588/2020|EPI ISL 509243|B.1.1.206|South Africa|2020-07-13	Africa|hCoV-19/South Africa/KRISP-K001053/2020|EPI ISL 509311|B.1.1.206|South Africa|2020-07-03	0.0001347599	Africa
Africa|hCoV-19/South Africa/KRISP-K000589/2020|EPI ISL 509244|B.1.1.206|South Africa|2020-07-13	Africa|hCoV-19/South Africa/KRISP-K001053/2020|EPI ISL 509311|B.1.1.206|South Africa|2020-07-03	0.0001347658	Africa
Africa|hCoV-19/South Africa/KRISP-K000591/2020|EPI ISL 509245|B.1.5|South Africa|2020-07-12	Africa|hCoV-19/South Africa/KRISP-K001053/2020|EPI ISL 509311|B.1.1.206|South Africa|2020-07-03	0.0002358656	Africa
Africa|hCoV-19/South Africa/KRISP-K000592/2020|EPI ISL 509246|B.1.1.273|South Africa|2020-07-13	Africa|hCoV-19/South Africa/KRISP-K001053/2020|EPI ISL 509311|B.1.1.206|South Africa|2020-07-03	0.0003396905	Africa
Africa|hCoV-19/South Africa/KRISP-K000594/2020|EPI ISL 509247|B.1.140|South Africa|2020-07-02	Africa|hCoV-19/South Africa/KRISP-K001053/2020|EPI ISL 509311|B.1.1.206|South Africa|2020-07-03	0.0005055763	Africa
Africa|hCoV-19/South Africa/KRISP-K000595/2020|EPI ISL 509248|B.1.140|South Africa|2020-07-02	Africa|hCoV-19/South Africa/KRISP-K001053/2020|EPI ISL 509311|B.1.1.206|South Africa|2020-07-03	0.0004718617	Africa
Africa|hCoV-19/South Africa/KRISP-K000596/2020|EPI ISL 509249|B.1.1.206|South Africa|2020-07-02	Africa|hCoV-19/South Africa/KRISP-K001053/2020|EPI ISL 509311|B.1.1.206|South Africa|2020-07-03	0.0001684647	Africa
Africa|hCoV-19/South Africa/KRISP-K000597/2020|EPI ISL 509250|B.1.1.34|South Africa|2020-07-13	Africa|hCoV-19/South Africa/KRISP-K001053/2020|EPI ISL 509311|B.1.1.206|South Africa|2020-07-03	0.0002695535	Africa
Africa|hCoV-19/South Africa/KRISP-K000598/2020|EPI ISL 509251|B.1.1.206|South Africa|2020-07-03	Africa|hCoV-19/South Africa/KRISP-K001053/2020|EPI ISL 509311|B.1.1.206|South Africa|2020-07-03	0.0001010723	Africa
Africa|hCoV-19/South Africa/KRISP-K000599/2020|EPI ISL 509252|B.1.1.273|South Africa|2020-07-13	Africa|hCoV-19/South Africa/KRISP-K001053/2020|EPI ISL 509311|B.1.1.206|South Africa|2020-07-03	0.0002358545	Africa
Africa|hCoV-19/South Africa/KRISP-K000600/2020|EPI ISL 509253|B.1.1.206|South Africa|2020-07-01	Africa|hCoV-19/South Africa/KRISP-K001053/2020|EPI ISL 509311|B.1.1.206|South Africa|2020-07-03	0.0001684499	Africa
Africa|hCoV-19/South Africa/KRISP-K000601/2020|EPI ISL 509254|B.1.1.57|South Africa|2020-07-13	Africa|hCoV-19/South Africa/KRISP-K001053/2020|EPI ISL 509311|B.1.1.206|South Africa|2020-07-03	0.0002021569	Africa
Africa|hCoV-19/South Africa/KRISP-K000602/2020|EPI ISL 509255|B.1.1.206|South Africa|2020-07-01	Africa|hCoV-19/South Africa/KRISP-K001053/2020|EPI ISL 509311|B.1.1.206|South Africa|2020-07-03	0.0001347572	Africa
Africa|hCoV-19/South Africa/KRISP-K000603/2020|EPI ISL 509256|B.1.1.206|South Africa|2020-07-02	Africa|hCoV-19/South Africa/KRISP-K001053/2020|EPI ISL 509311|B.1.1.206|South Africa|2020-07-03	0.0001010635	Africa
Africa|hCoV-19/South Africa/KRISP-K000604/2020|EPI ISL 509257|C.1|South Africa|2020-07-01	Africa|hCoV-19/South Africa/KRISP-K001053/2020|EPI ISL 509311|B.1.1.206|South Africa|2020-07-03	0.0003706673	Africa
Africa|hCoV-19/South Africa/KRISP-K000606/2020|EPI ISL 509259|B.1.1.206|South Africa|2020-07-02	Africa|hCoV-19/South Africa/KRISP-K001053/2020|EPI ISL 509311|B.1.1.206|South Africa|2020-07-03	0.0002755055	Africa
Africa|hCoV-19/South Africa/KRISP-K000607/2020|EPI ISL 509260|B.1.1.57|South Africa|2020-07-13	Africa|hCoV-19/South Africa/KRISP-K001053/2020|EPI ISL 509311|B.1.1.206|South Africa|2020-07-03	0.0002695653	Africa
Africa|hCoV-19/South Africa/KRISP-K000608/2020|EPI ISL 509261|H.1|South Africa|2020-07-03	Africa|hCoV-19/South Africa/KRISP-K001053/2020|EPI ISL 509311|B.1.1.206|South Africa|2020-07-03	0.0002702244	Africa
Africa|hCoV-19/South Africa/KRISP-K000612/2020|EPI ISL 509264|B.1.1.206|South Africa|2020-07-01	Africa|hCoV-19/South Africa/KRISP-K001053/2020|EPI ISL 509311|B.1.1.206|South Africa|2020-07-03	0.0002358601	Africa
Africa|hCoV-19/South Africa/KRISP-K000613/2020|EPI ISL 509265|B.1.1.206|South Africa|2020-07-14	Africa|hCoV-19/South Africa/KRISP-K001053/2020|EPI ISL 509311|B.1.1.206|South Africa|2020-07-03	0.0002358553	Africa
Africa|hCoV-19/South Africa/KRISP-K000614/2020|EPI ISL 509266|B.1.1.206|South Africa|2020-07-02	Africa|hCoV-19/South Africa/KRISP-K001053/2020|EPI ISL 509311|B.1.1.206|South Africa|2020-07-03	0.0001347631	Africa
Africa|hCoV-19/South Africa/KRISP-K000615/2020|EPI ISL 509267|B.1.1.206|South Africa|2020-07-02	Africa|hCoV-19/South Africa/KRISP-K001053/2020|EPI ISL 509311|B.1.1.206|South Africa|2020-07-03	0.0002021529	Africa
Africa|hCoV-19/South Africa/KRISP-K000616/2020|EPI ISL 509268|B.1.1.206|South Africa|2020-07-01	Africa|hCoV-19/South Africa/KRISP-K001053/2020|EPI ISL 509311|B.1.1.206|South Africa|2020-07-03	0.0001018733	Africa
Africa|hCoV-19/South Africa/KRISP-K000617/2020|EPI ISL 509269|B.1.1.206|South Africa|2020-07-01	Africa|hCoV-19/South Africa/KRISP-K001053/2020|EPI ISL 509311|B.1.1.206|South Africa|2020-07-03	0.0001010679	Africa
Africa|hCoV-19/South Africa/KRISP-K000618/2020|EPI ISL 509270|B.1.1.206|South Africa|2020-07-03	Africa|hCoV-19/South Africa/KRISP-K001053/2020|EPI ISL 509311|B.1.1.206|South Africa|2020-07-03	0.0000673743	Africa
Africa|hCoV-19/South Africa/KRISP-K000620/2020|EPI ISL 509272|B.1.1.206|South Africa|2020-07-01	Africa|hCoV-19/South Africa/KRISP-K001053/2020|EPI ISL 509311|B.1.1.206|South Africa|2020-07-03	0.0001368359	Africa
Africa|hCoV-19/South Africa/KRISP-K000621/2020|EPI ISL 509273|B.1.140|South Africa|2020-07-02	Africa|hCoV-19/South Africa/KRISP-K001053/2020|EPI ISL 509311|B.1.1.206|South Africa|2020-07-03	0.0004757899	Africa
Africa|hCoV-19/South Africa/KRISP-K000622/2020|EPI ISL 509274|B.1.1|South Africa|2020-07-03	Africa|hCoV-19/South Africa/KRISP-K001053/2020|EPI ISL 509311|B.1.1.206|South Africa|2020-07-03	0.0001347599	Africa
Africa|hCoV-19/South Africa/KRISP-K000623/2020|EPI ISL 509275|B.1.1.206|South Africa|2020-07-04	Africa|hCoV-19/South Africa/KRISP-K001053/2020|EPI ISL 509311|B.1.1.206|South Africa|2020-07-03	0.0002021529	Africa
Africa|hCoV-19/South Africa/KRISP-K000624/2020|EPI ISL 509276|B.1.1.206|South Africa|2020-07-02	Africa|hCoV-19/South Africa/KRISP-K001053/2020|EPI ISL 509311|B.1.1.206|South Africa|2020-07-03	0.0001016617	Africa
Africa|hCoV-19/South Africa/KRISP-K000625/2020|EPI ISL 509277|B.1.1.206|South Africa|2020-07-11	Africa|hCoV-19/South Africa/KRISP-K001053/2020|EPI ISL 509311|B.1.1.206|South Africa|2020-07-03	0.0001700786	Africa
Africa|hCoV-19/South Africa/KRISP-K000626/2020|EPI ISL 509278|B.1.1.1|South Africa|2020-07-07	Africa|hCoV-19/South Africa/KRISP-K001053/2020|EPI ISL 509311|B.1.1.206|South Africa|2020-07-03	0.0003821652	Africa
Africa|hCoV-19/South Africa/KRISP-K000628/2020|EPI ISL 509279|B.1.1.206|South Africa|2020-07-12	Africa|hCoV-19/South Africa/KRISP-K001053/2020|EPI ISL 509311|B.1.1.206|South Africa|2020-07-03	0.0001010659	Africa
Africa|hCoV-19/South Africa/KRISP-K000629/2020|EPI ISL 509280|B.1.1|South Africa|2020-07-03	Africa|hCoV-19/South Africa/KRISP-K001053/2020|EPI ISL 509311|B.1.1.206|South Africa|2020-07-03	0.0003116926	Africa
Africa|hCoV-19/South Africa/KRISP-K000630/2020|EPI ISL 509281|B.1.1.206|South Africa|2020-07-03	Africa|hCoV-19/South Africa/KRISP-K001053/2020|EPI ISL 509311|B.1.1.206|South Africa|2020-07-03	0.0000673771	Africa
Africa|hCoV-19/South Africa/KRISP-K000631/2020|EPI ISL 509282|B.1.1.206|South Africa|2020-07-04	Africa|hCoV-19/South Africa/KRISP-K001053/2020|EPI ISL 509311|B.1.1.206|South Africa|2020-07-03	0.0001018594	Africa
Africa|hCoV-19/South Africa/KRISP-K000632/2020|EPI ISL 509283|B.1.1.206|South Africa|2020-07-02	Africa|hCoV-19/South Africa/KRISP-K001053/2020|EPI ISL 509311|B.1.1.206|South Africa|2020-07-03	0.0001010635	Africa
Africa|hCoV-19/South Africa/KRISP-K000633/2020|EPI ISL 509284|B.1.1.206|South Africa|2020-07-02	Africa|hCoV-19/South Africa/KRISP-K001053/2020|EPI ISL 509311|B.1.1.206|South Africa|2020-07-03	0.0000673743	Africa
Africa|hCoV-19/South Africa/KRISP-K000635/2020|EPI ISL 509285|B.1|South Africa|2020-07-07	Africa|hCoV-19/South Africa/KRISP-K001053/2020|EPI ISL 509311|B.1.1.206|South Africa|2020-07-03	0.0004044093	Africa
Africa|hCoV-19/South Africa/KRISP-K000637/2020|EPI ISL 509287|B.1.106|South Africa|2020-07-13	Africa|hCoV-19/South Africa/KRISP-K001053/2020|EPI ISL 509311|B.1.1.206|South Africa|2020-07-03	0.0003369714	Africa
Africa|hCoV-19/South Africa/KRISP-K000639/2020|EPI ISL 509288|C.1|South Africa|2020-07-13	Africa|hCoV-19/South Africa/KRISP-K001053/2020|EPI ISL 509311|B.1.1.206|South Africa|2020-07-03	0.0003392148	Africa
Africa|hCoV-19/South Africa/KRISP-K000640/2020|EPI ISL 509289|B.1.5.31|South Africa|2020-07-13	Africa|hCoV-19/South Africa/KRISP-K001053/2020|EPI ISL 509311|B.1.1.206|South Africa|2020-07-03	0.0003369793	Africa
Africa|hCoV-19/South Africa/KRISP-K000641/2020|EPI ISL 509290|B.1.1.34|South Africa|2020-07-13	Africa|hCoV-19/South Africa/KRISP-K001053/2020|EPI ISL 509311|B.1.1.206|South Africa|2020-07-03	0.0004044255	Africa
Africa|hCoV-19/South Africa/KRISP-K000643/2020|EPI ISL 509292|C.1|South Africa|2020-07-10	Africa|hCoV-19/South Africa/KRISP-K001053/2020|EPI ISL 509311|B.1.1.206|South Africa|2020-07-03	0.0003369634	Africa
Africa|hCoV-19/South Africa/KRISP-K000649/2020|EPI ISL 509293|B.1.5.19|South Africa|2020-07-13	Africa|hCoV-19/South Africa/KRISP-K001053/2020|EPI ISL 509311|B.1.1.206|South Africa|2020-07-03	0.0005055423	Africa
Africa|hCoV-19/South Africa/KRISP-K000650/2020|EPI ISL 509294|B.1.1.206|South Africa|2020-07-13	Africa|hCoV-19/South Africa/KRISP-K001053/2020|EPI ISL 509311|B.1.1.206|South Africa|2020-07-03	0.0002358442	Africa
Africa|hCoV-19/South Africa/KRISP-K000652/2020|EPI ISL 509296|B.1.1.273|South Africa|2020-07-13	Africa|hCoV-19/South Africa/KRISP-K001053/2020|EPI ISL 509311|B.1.1.206|South Africa|2020-07-03	0.0003706511	Africa
Africa|hCoV-19/South Africa/KRISP-K000655/2020|EPI ISL 509298|B.1.1.254|South Africa|2020-07-12	Africa|hCoV-19/South Africa/KRISP-K001053/2020|EPI ISL 509311|B.1.1.206|South Africa|2020-07-03	0.0002453550	Africa
Africa|hCoV-19/South Africa/KRISP-K000658/2020|EPI ISL 509299|C.1|South Africa|2020-07-13	Africa|hCoV-19/South Africa/KRISP-K001053/2020|EPI ISL 509311|B.1.1.206|South Africa|2020-07-03	0.0005058481	Africa
Africa|hCoV-19/South Africa/KRISP-K000659/2020|EPI ISL 509300|B.1.1.206|South Africa|2020-07-13	Africa|hCoV-19/South Africa/KRISP-K001053/2020|EPI ISL 509311|B.1.1.206|South Africa|2020-07-03	0.0002358998	Africa
Africa|hCoV-19/South Africa/KRISP-K001035/2020|EPI ISL 509301|H.1|South Africa|2020-07-17	Africa|hCoV-19/South Africa/KRISP-K001053/2020|EPI ISL 509311|B.1.1.206|South Africa|2020-07-03	0.0002358601	Africa
Africa|hCoV-19/South Africa/KRISP-K001037/2020|EPI ISL 509302|B.1.140|South Africa|2020-07-16	Africa|hCoV-19/South Africa/KRISP-K001053/2020|EPI ISL 509311|B.1.1.206|South Africa|2020-07-03	0.0004044365	Africa
Africa|hCoV-19/South Africa/KRISP-K001038/2020|EPI ISL 509303|B.1.1.273|South Africa|2020-07-16	Africa|hCoV-19/South Africa/KRISP-K001053/2020|EPI ISL 509311|B.1.1.206|South Africa|2020-07-03	0.0003706511	Africa
Africa|hCoV-19/South Africa/KRISP-K001041/2020|EPI ISL 509304|B.1.1.273|South Africa|2020-07-16	Africa|hCoV-19/South Africa/KRISP-K001053/2020|EPI ISL 509311|B.1.1.206|South Africa|2020-07-03	0.0004043821	Africa
Africa|hCoV-19/South Africa/KRISP-K001043/2020|EPI ISL 509305|B.1.5.16|South Africa|2020-07-02	Africa|hCoV-19/South Africa/KRISP-K001053/2020|EPI ISL 509311|B.1.1.206|South Africa|2020-07-03	0.0005729962	Africa
Africa|hCoV-19/South Africa/KRISP-K001044/2020|EPI ISL 509306|B.1.1|South Africa|2020-07-18	Africa|hCoV-19/South Africa/KRISP-K001053/2020|EPI ISL 509311|B.1.1.206|South Africa|2020-07-03	0.0001684607	Africa
Africa|hCoV-19/South Africa/KRISP-K001045/2020|EPI ISL 509307|C.2|South Africa|2020-07-18	Africa|hCoV-19/South Africa/KRISP-K001053/2020|EPI ISL 509311|B.1.1.206|South Africa|2020-07-03	0.0004043902	Africa
Africa|hCoV-19/South Africa/KRISP-K001049/2020|EPI ISL 509308|B.1.1.34|South Africa|2020-07-16	Africa|hCoV-19/South Africa/KRISP-K001053/2020|EPI ISL 509311|B.1.1.206|South Africa|2020-07-03	0.0004043916	Africa
Africa|hCoV-19/South Africa/KRISP-K001051/2020|EPI ISL 509309|B.1.1.206|South Africa|2020-07-14	Africa|hCoV-19/South Africa/KRISP-K001053/2020|EPI ISL 509311|B.1.1.206|South Africa|2020-07-03	0.0002695888	Africa
Africa|hCoV-19/South Africa/KRISP-K001052/2020|EPI ISL 509310|B.1.1.206|South Africa|2020-07-14	Africa|hCoV-19/South Africa/KRISP-K001053/2020|EPI ISL 509311|B.1.1.206|South Africa|2020-07-03	0.0001347572	Africa
Africa|hCoV-19/Algeria/G0638 2264/2020|EPI ISL 418241|B.1|Algeria|2020-03-02	Africa|hCoV-19/South Africa/KRISP-K001055/2020|EPI ISL 509313|B.1.1.62|South Africa|2020-07-13	0.0005052068	Africa
Africa|hCoV-19/Algeria/G0640 2265/2020|EPI ISL 418242|B.1|Algeria|2020-03-08	Africa|hCoV-19/South Africa/KRISP-K001055/2020|EPI ISL 509313|B.1.1.62|South Africa|2020-07-13	0.0004033668	Africa
Africa|hCoV-19/Algeria/G0860 2262/2020|EPI ISL 420037|B.1|Algeria|2020-03-02	Africa|hCoV-19/South Africa/KRISP-K001055/2020|EPI ISL 509313|B.1.1.62|South Africa|2020-07-13	0.0004033668	Africa
Africa|hCoV-19/Benin/1022/2020|EPI ISL 476826|B.1|Benin|2020-03-25	Africa|hCoV-19/South Africa/KRISP-K001055/2020|EPI ISL 509313|B.1.1.62|South Africa|2020-07-13	0.0003697790	Africa
Africa|hCoV-19/Benin/1092/2020|EPI ISL 476827|B.1|Benin|2020-03-27	Africa|hCoV-19/South Africa/KRISP-K001055/2020|EPI ISL 509313|B.1.1.62|South Africa|2020-07-13	0.0004371745	Africa
Africa|hCoV-19/Benin/1408/2020|EPI ISL 476825|B.1.356|Benin|2020-04-04	Africa|hCoV-19/South Africa/KRISP-K001055/2020|EPI ISL 509313|B.1.1.62|South Africa|2020-07-13	0.0004033939	Africa
Africa|hCoV-19/Benin/1409/2020|EPI ISL 476828|B.1|Benin|2020-04-06	Africa|hCoV-19/South Africa/KRISP-K001055/2020|EPI ISL 509313|B.1.1.62|South Africa|2020-07-13	0.0004401447	Africa
Africa|hCoV-19/Benin/1950/2020|EPI ISL 476830|A|Benin|2020-04-15	Africa|hCoV-19/South Africa/KRISP-K001055/2020|EPI ISL 509313|B.1.1.62|South Africa|2020-07-13	0.0006052945	Africa
Africa|hCoV-19/Benin/197/2020|EPI ISL 476822|B.1.178|Benin|2020-03-15	Africa|hCoV-19/South Africa/KRISP-K001055/2020|EPI ISL 509313|B.1.1.62|South Africa|2020-07-13	0.0003698200	Africa
Africa|hCoV-19/Benin/2012/2020|EPI ISL 476831|A|Benin|2020-04-15	Africa|hCoV-19/South Africa/KRISP-K001055/2020|EPI ISL 509313|B.1.1.62|South Africa|2020-07-13	0.0006388426	Africa
Africa|hCoV-19/Benin/260/2020|EPI ISL 476823|B.1.292|Benin|2020-03-17	Africa|hCoV-19/South Africa/KRISP-K001055/2020|EPI ISL 509313|B.1.1.62|South Africa|2020-07-13	0.0004706546	Africa
Africa|hCoV-19/Benin/314/2020|EPI ISL 476834|B.1.5|Benin|2020-03-17	Africa|hCoV-19/South Africa/KRISP-K001055/2020|EPI ISL 509313|B.1.1.62|South Africa|2020-07-13	0.0004732971	Africa
Africa|hCoV-19/Benin/461/2020|EPI ISL 476833|A|Benin|2020-03-17	Africa|hCoV-19/South Africa/KRISP-K001055/2020|EPI ISL 509313|B.1.1.62|South Africa|2020-07-13	0.0006051808	Africa
Africa|hCoV-19/Benin/501/2020|EPI ISL 476824|B.1.356|Benin|2020-03-17	Africa|hCoV-19/South Africa/KRISP-K001055/2020|EPI ISL 509313|B.1.1.62|South Africa|2020-07-13	0.0004033668	Africa
Africa|hCoV-19/Benin/843/2020|EPI ISL 476829|A|Benin|2020-03-19	Africa|hCoV-19/South Africa/KRISP-K001055/2020|EPI ISL 509313|B.1.1.62|South Africa|2020-07-13	0.0005379890	Africa
Africa|hCoV-19/Botswana/BOT0455/2020|EPI ISL 560386|B.1|Botswana|2020-03-28	Africa|hCoV-19/South Africa/KRISP-K001055/2020|EPI ISL 509313|B.1.1.62|South Africa|2020-07-13	0.0003361254	Africa
Africa|hCoV-19/Botswana/BOT2254/2020|EPI ISL 560390|B.1.1|Botswana|2020-04-08	Africa|hCoV-19/South Africa/KRISP-K001055/2020|EPI ISL 509313|B.1.1.62|South Africa|2020-07-13	0.0001710401	Africa
Africa|hCoV-19/Botswana/BOT2283/2020|EPI ISL 560385|B.1|Botswana|2020-04-07	Africa|hCoV-19/South Africa/KRISP-K001055/2020|EPI ISL 509313|B.1.1.62|South Africa|2020-07-13	0.0004186566	Africa
Africa|hCoV-19/Botswana/BOT2624/2020|EPI ISL 560387|B.1.1|Botswana|2020-04-05	Africa|hCoV-19/South Africa/KRISP-K001055/2020|EPI ISL 509313|B.1.1.62|South Africa|2020-07-13	0.0001743982	Africa
Africa|hCoV-19/Botswana/BOT4161/2020|EPI ISL 560388|B.1.1.220|Botswana|2020-04-16	Africa|hCoV-19/South Africa/KRISP-K001055/2020|EPI ISL 509313|B.1.1.62|South Africa|2020-07-13	0.0002419319	Africa
Africa|hCoV-19/DRC/04186/2020|EPI ISL 471411|A|Democratic Republic of the Congo|2020-04-25	Africa|hCoV-19/South Africa/KRISP-K001055/2020|EPI ISL 509313|B.1.1.62|South Africa|2020-07-13	0.0006051804	Africa
Africa|hCoV-19/DRC/04188/2020|EPI ISL 471413|A|Democratic Republic of the Congo|2020-04-25	Africa|hCoV-19/South Africa/KRISP-K001055/2020|EPI ISL 509313|B.1.1.62|South Africa|2020-07-13	0.0006934845	Africa
Africa|hCoV-19/DRC/10041/2020|EPI ISL 527543|B.1.1.275|Democratic Republic of the Congo|2020-05-22	Africa|hCoV-19/South Africa/KRISP-K001055/2020|EPI ISL 509313|B.1.1.62|South Africa|2020-07-13	0.0002387336	Africa
Africa|hCoV-19/DRC/10057/2020|EPI ISL 527538|B.1.1.275|Democratic Republic of the Congo|2020-05-22	Africa|hCoV-19/South Africa/KRISP-K001055/2020|EPI ISL 509313|B.1.1.62|South Africa|2020-07-13	0.0003522434	Africa
Africa|hCoV-19/DRC/10061/2020|EPI ISL 527521|B.1.1.275|Democratic Republic of the Congo|2020-05-22	Africa|hCoV-19/South Africa/KRISP-K001055/2020|EPI ISL 509313|B.1.1.62|South Africa|2020-07-13	0.0001736939	Africa
Africa|hCoV-19/DRC/10070/2020|EPI ISL 527544|B.1.178|Democratic Republic of the Congo|2020-05-22	Africa|hCoV-19/South Africa/KRISP-K001055/2020|EPI ISL 509313|B.1.1.62|South Africa|2020-07-13	0.0004768802	Africa
Africa|hCoV-19/DRC/10120/2020|EPI ISL 513624|B.1.1.275|Democratic Republic of the Congo|2020-05-22	Africa|hCoV-19/South Africa/KRISP-K001055/2020|EPI ISL 509313|B.1.1.62|South Africa|2020-07-13	0.0003144620	Africa
Africa|hCoV-19/DRC/10127/2020|EPI ISL 513625|B.1.1.275|Democratic Republic of the Congo|2020-05-22	Africa|hCoV-19/South Africa/KRISP-K001055/2020|EPI ISL 509313|B.1.1.62|South Africa|2020-07-13	0.0003103850	Africa
Africa|hCoV-19/DRC/10242/2020|EPI ISL 513626|B.1.84|Democratic Republic of the Congo|2020-05-22	Africa|hCoV-19/South Africa/KRISP-K001055/2020|EPI ISL 509313|B.1.1.62|South Africa|2020-07-13	0.0004065600	Africa
Africa|hCoV-19/DRC/10251/2020|EPI ISL 513627|B.1.128|Democratic Republic of the Congo|2020-05-22	Africa|hCoV-19/South Africa/KRISP-K001055/2020|EPI ISL 509313|B.1.1.62|South Africa|2020-07-13	0.0005426941	Africa
Africa|hCoV-19/DRC/10324/2020|EPI ISL 527545|B.1.214|Democratic Republic of the Congo|2020-05-22	Africa|hCoV-19/South Africa/KRISP-K001055/2020|EPI ISL 509313|B.1.1.62|South Africa|2020-07-13	0.0004433519	Africa
Africa|hCoV-19/DRC/10346/2020|EPI ISL 527546|B.1.214|Democratic Republic of the Congo|2020-05-22	Africa|hCoV-19/South Africa/KRISP-K001055/2020|EPI ISL 509313|B.1.1.62|South Africa|2020-07-13	0.0004479644	Africa
Africa|hCoV-19/DRC/10364/2020|EPI ISL 527498|B.1|Democratic Republic of the Congo|2020-05-22	Africa|hCoV-19/South Africa/KRISP-K001055/2020|EPI ISL 509313|B.1.1.62|South Africa|2020-07-13	0.0003430855	Africa
Africa|hCoV-19/DRC/10371/2020|EPI ISL 527489|B.1.178|Democratic Republic of the Congo|2020-05-22	Africa|hCoV-19/South Africa/KRISP-K001055/2020|EPI ISL 509313|B.1.1.62|South Africa|2020-07-13	0.0004776984	Africa
Africa|hCoV-19/DRC/10373/2020|EPI ISL 527495|B.1.159|Democratic Republic of the Congo|2020-05-22	Africa|hCoV-19/South Africa/KRISP-K001055/2020|EPI ISL 509313|B.1.1.62|South Africa|2020-07-13	0.0004441636	Africa
Africa|hCoV-19/DRC/10374/2020|EPI ISL 527539|B.1.84|Democratic Republic of the Congo|2020-05-22	Africa|hCoV-19/South Africa/KRISP-K001055/2020|EPI ISL 509313|B.1.1.62|South Africa|2020-07-13	0.0005957236	Africa
Africa|hCoV-19/DRC/10375/2020|EPI ISL 527499|B.1.84|Democratic Republic of the Congo|2020-05-22	Africa|hCoV-19/South Africa/KRISP-K001055/2020|EPI ISL 509313|B.1.1.62|South Africa|2020-07-13	0.0004791174	Africa
Africa|hCoV-19/DRC/10399/2020|EPI ISL 527491|B.1.214|Democratic Republic of the Congo|2020-05-22	Africa|hCoV-19/South Africa/KRISP-K001055/2020|EPI ISL 509313|B.1.1.62|South Africa|2020-07-13	0.0003412331	Africa
Africa|hCoV-19/DRC/10502/2020|EPI ISL 527547|B.1.5|Democratic Republic of the Congo|2020-05-20	Africa|hCoV-19/South Africa/KRISP-K001055/2020|EPI ISL 509313|B.1.1.62|South Africa|2020-07-13	0.0002725968	Africa
Africa|hCoV-19/DRC/10506/2020|EPI ISL 527524|B.1.5|Democratic Republic of the Congo|2020-05-18	Africa|hCoV-19/South Africa/KRISP-K001055/2020|EPI ISL 509313|B.1.1.62|South Africa|2020-07-13	0.0002442905	Africa
Africa|hCoV-19/DRC/10507/2020|EPI ISL 527492|B.1.5|Democratic Republic of the Congo|2020-05-18	Africa|hCoV-19/South Africa/KRISP-K001055/2020|EPI ISL 509313|B.1.1.62|South Africa|2020-07-13	0.0003072669	Africa
Africa|hCoV-19/DRC/10508/2020|EPI ISL 527494|B.1.5|Democratic Republic of the Congo|2020-05-20	Africa|hCoV-19/South Africa/KRISP-K001055/2020|EPI ISL 509313|B.1.1.62|South Africa|2020-07-13	0.0003056187	Africa
Africa|hCoV-19/DRC/10532/2020|EPI ISL 527532|B.1.5|Democratic Republic of the Congo|2020-05-20	Africa|hCoV-19/South Africa/KRISP-K001055/2020|EPI ISL 509313|B.1.1.62|South Africa|2020-07-13	0.0002794610	Africa
Africa|hCoV-19/DRC/10533/2020|EPI ISL 527548|B.1.5|Democratic Republic of the Congo|2020-05-20	Africa|hCoV-19/South Africa/KRISP-K001055/2020|EPI ISL 509313|B.1.1.62|South Africa|2020-07-13	0.0003067716	Africa
Africa|hCoV-19/DRC/10621/2020|EPI ISL 527526|B.1.214|Democratic Republic of the Congo|2020-05-23	Africa|hCoV-19/South Africa/KRISP-K001055/2020|EPI ISL 509313|B.1.1.62|South Africa|2020-07-13	0.0004183313	Africa
Africa|hCoV-19/DRC/10640/2020|EPI ISL 527541|B.1|Democratic Republic of the Congo|2020-05-22	Africa|hCoV-19/South Africa/KRISP-K001055/2020|EPI ISL 509313|B.1.1.62|South Africa|2020-07-13	0.0005644103	Africa
Africa|hCoV-19/DRC/10644/2020|EPI ISL 527549|B.1|Democratic Republic of the Congo|2020-05-22	Africa|hCoV-19/South Africa/KRISP-K001055/2020|EPI ISL 509313|B.1.1.62|South Africa|2020-07-13	0.0005795107	Africa
Africa|hCoV-19/DRC/10728/2020|EPI ISL 513628|B.1.5|Democratic Republic of the Congo|2020-05-23	Africa|hCoV-19/South Africa/KRISP-K001055/2020|EPI ISL 509313|B.1.1.62|South Africa|2020-07-13	0.0003501974	Africa
Africa|hCoV-19/DRC/10731/2020|EPI ISL 513629|B.1.1.1|Democratic Republic of the Congo|2020-05-23	Africa|hCoV-19/South Africa/KRISP-K001055/2020|EPI ISL 509313|B.1.1.62|South Africa|2020-07-13	0.0003527130	Africa
Africa|hCoV-19/DRC/10733/2020|EPI ISL 513630|B.1|Democratic Republic of the Congo|2020-05-23	Africa|hCoV-19/South Africa/KRISP-K001055/2020|EPI ISL 509313|B.1.1.62|South Africa|2020-07-13	0.0004730297	Africa
Africa|hCoV-19/DRC/108/2020|EPI ISL 417948|B.1.128|Democratic Republic of the Congo|2020-03-19	Africa|hCoV-19/South Africa/KRISP-K001055/2020|EPI ISL 509313|B.1.1.62|South Africa|2020-07-13	0.0004375500	Africa
Africa|hCoV-19/DRC/10885/2020|EPI ISL 513631|B.1.84|Democratic Republic of the Congo|2020-05-23	Africa|hCoV-19/South Africa/KRISP-K001055/2020|EPI ISL 509313|B.1.1.62|South Africa|2020-07-13	0.0004764372	Africa
Africa|hCoV-19/DRC/10902/2020|EPI ISL 527490|B.1.178|Democratic Republic of the Congo|2020-05-23	Africa|hCoV-19/South Africa/KRISP-K001055/2020|EPI ISL 509313|B.1.1.62|South Africa|2020-07-13	0.0004091418	Africa
Africa|hCoV-19/DRC/10913/2020|EPI ISL 527507|B.1.84|Democratic Republic of the Congo|2020-05-24	Africa|hCoV-19/South Africa/KRISP-K001055/2020|EPI ISL 509313|B.1.1.62|South Africa|2020-07-13	0.0005165353	Africa
Africa|hCoV-19/DRC/11005/2020|EPI ISL 527550|B.1.159|Democratic Republic of the Congo|2020-05-24	Africa|hCoV-19/South Africa/KRISP-K001055/2020|EPI ISL 509313|B.1.1.62|South Africa|2020-07-13	0.0005455540	Africa
Africa|hCoV-19/DRC/11008/2020|EPI ISL 527503|B.1.159|Democratic Republic of the Congo|2020-05-24	Africa|hCoV-19/South Africa/KRISP-K001055/2020|EPI ISL 509313|B.1.1.62|South Africa|2020-07-13	0.0004816085	Africa
Africa|hCoV-19/DRC/11022/2020|EPI ISL 527551|B.1.214|Democratic Republic of the Congo|2020-05-24	Africa|hCoV-19/South Africa/KRISP-K001055/2020|EPI ISL 509313|B.1.1.62|South Africa|2020-07-13	0.0005116327	Africa
Africa|hCoV-19/DRC/11024/2020|EPI ISL 527552|B.1.149|Democratic Republic of the Congo|2020-05-24	Africa|hCoV-19/South Africa/KRISP-K001055/2020|EPI ISL 509313|B.1.1.62|South Africa|2020-07-13	0.0005507188	Africa
Africa|hCoV-19/DRC/11026/2020|EPI ISL 527553|B.1.149|Democratic Republic of the Congo|2020-05-24	Africa|hCoV-19/South Africa/KRISP-K001055/2020|EPI ISL 509313|B.1.1.62|South Africa|2020-07-13	0.0004091138	Africa
Africa|hCoV-19/DRC/11031/2020|EPI ISL 527554|B.1.214|Democratic Republic of the Congo|2020-05-24	Africa|hCoV-19/South Africa/KRISP-K001055/2020|EPI ISL 509313|B.1.1.62|South Africa|2020-07-13	0.0004435440	Africa
Africa|hCoV-19/DRC/11041/2020|EPI ISL 527555|B.1|Democratic Republic of the Congo|2020-05-24	Africa|hCoV-19/South Africa/KRISP-K001055/2020|EPI ISL 509313|B.1.1.62|South Africa|2020-07-13	0.0004092912	Africa
Africa|hCoV-19/DRC/11057/2020|EPI ISL 527528|B.1.5|Democratic Republic of the Congo|2020-05-24	Africa|hCoV-19/South Africa/KRISP-K001055/2020|EPI ISL 509313|B.1.1.62|South Africa|2020-07-13	0.0003139915	Africa
Africa|hCoV-19/DRC/11078/2020|EPI ISL 527514|B.1|Democratic Republic of the Congo|2020-05-24	Africa|hCoV-19/South Africa/KRISP-K001055/2020|EPI ISL 509313|B.1.1.62|South Africa|2020-07-13	0.0004489857	Africa
Africa|hCoV-19/DRC/11079/2020|EPI ISL 527500|B.1.214|Democratic Republic of the Congo|2020-05-24	Africa|hCoV-19/South Africa/KRISP-K001055/2020|EPI ISL 509313|B.1.1.62|South Africa|2020-07-13	0.0003428789	Africa
Africa|hCoV-19/DRC/11093/2020|EPI ISL 527527|B.1.5|Democratic Republic of the Congo|2020-05-24	Africa|hCoV-19/South Africa/KRISP-K001055/2020|EPI ISL 509313|B.1.1.62|South Africa|2020-07-13	0.0003848693	Africa
Africa|hCoV-19/DRC/11096/2020|EPI ISL 527522|B.1|Democratic Republic of the Congo|2020-05-24	Africa|hCoV-19/South Africa/KRISP-K001055/2020|EPI ISL 509313|B.1.1.62|South Africa|2020-07-13	0.0003476085	Africa
Africa|hCoV-19/DRC/11114/2020|EPI ISL 527534|B.1.214|Democratic Republic of the Congo|2020-05-25	Africa|hCoV-19/South Africa/KRISP-K001055/2020|EPI ISL 509313|B.1.1.62|South Africa|2020-07-13	0.0004545008	Africa
Africa|hCoV-19/DRC/11123/2020|EPI ISL 527496|B.1.84|Democratic Republic of the Congo|2020-05-24	Africa|hCoV-19/South Africa/KRISP-K001055/2020|EPI ISL 509313|B.1.1.62|South Africa|2020-07-13	0.0004100137	Africa
Africa|hCoV-19/DRC/11134/2020|EPI ISL 527518|B.1.5|Democratic Republic of the Congo|2020-05-24	Africa|hCoV-19/South Africa/KRISP-K001055/2020|EPI ISL 509313|B.1.1.62|South Africa|2020-07-13	0.0003119413	Africa
Africa|hCoV-19/DRC/11143/2020|EPI ISL 527556|B.1|Democratic Republic of the Congo|2020-05-24	Africa|hCoV-19/South Africa/KRISP-K001055/2020|EPI ISL 509313|B.1.1.62|South Africa|2020-07-13	0.0005456206	Africa
Africa|hCoV-19/DRC/11145/2020|EPI ISL 527501|B.1.214|Democratic Republic of the Congo|2020-05-24	Africa|hCoV-19/South Africa/KRISP-K001055/2020|EPI ISL 509313|B.1.1.62|South Africa|2020-07-13	0.0005147578	Africa
Africa|hCoV-19/DRC/11148/2020|EPI ISL 527525|B.1.178|Democratic Republic of the Congo|2020-05-24	Africa|hCoV-19/South Africa/KRISP-K001055/2020|EPI ISL 509313|B.1.1.62|South Africa|2020-07-13	0.0005249652	Africa
Africa|hCoV-19/DRC/11157/2020|EPI ISL 527530|B.1|Democratic Republic of the Congo|2020-05-25	Africa|hCoV-19/South Africa/KRISP-K001055/2020|EPI ISL 509313|B.1.1.62|South Africa|2020-07-13	0.0004870243	Africa
Africa|hCoV-19/DRC/11187/2020|EPI ISL 527523|B.1.1.275|Democratic Republic of the Congo|2020-05-23	Africa|hCoV-19/South Africa/KRISP-K001055/2020|EPI ISL 509313|B.1.1.62|South Africa|2020-07-13	0.0003132767	Africa
Africa|hCoV-19/DRC/11191/2020|EPI ISL 527506|B.1.1.275|Democratic Republic of the Congo|2020-05-23	Africa|hCoV-19/South Africa/KRISP-K001055/2020|EPI ISL 509313|B.1.1.62|South Africa|2020-07-13	0.0002060770	Africa
Africa|hCoV-19/DRC/11252/2020|EPI ISL 527557|B.1.1.275|Democratic Republic of the Congo|2020-05-21	Africa|hCoV-19/South Africa/KRISP-K001055/2020|EPI ISL 509313|B.1.1.62|South Africa|2020-07-13	0.0003748601	Africa
Africa|hCoV-19/DRC/11260/2020|EPI ISL 527558|B.1.1.275|Democratic Republic of the Congo|2020-05-23	Africa|hCoV-19/South Africa/KRISP-K001055/2020|EPI ISL 509313|B.1.1.62|South Africa|2020-07-13	0.0002386254	Africa
Africa|hCoV-19/DRC/1131/2020|EPI ISL 429255|B.1.5|Democratic Republic of the Congo|2020-04-05	Africa|hCoV-19/South Africa/KRISP-K001055/2020|EPI ISL 509313|B.1.1.62|South Africa|2020-07-13	0.0003051318	Africa
Africa|hCoV-19/DRC/11310/2020|EPI ISL 527529|B.1.149|Democratic Republic of the Congo|2020-05-25	Africa|hCoV-19/South Africa/KRISP-K001055/2020|EPI ISL 509313|B.1.1.62|South Africa|2020-07-13	0.0004191828	Africa
Africa|hCoV-19/DRC/11318/2020|EPI ISL 527559|B.1.149|Democratic Republic of the Congo|2020-05-25	Africa|hCoV-19/South Africa/KRISP-K001055/2020|EPI ISL 509313|B.1.1.62|South Africa|2020-07-13	0.0004069043	Africa
Africa|hCoV-19/DRC/11326/2020|EPI ISL 527508|B.1|Democratic Republic of the Congo|2020-05-25	Africa|hCoV-19/South Africa/KRISP-K001055/2020|EPI ISL 509313|B.1.1.62|South Africa|2020-07-13	0.0004132126	Africa
Africa|hCoV-19/DRC/11334/2020|EPI ISL 527504|B.1.178|Democratic Republic of the Congo|2020-05-25	Africa|hCoV-19/South Africa/KRISP-K001055/2020|EPI ISL 509313|B.1.1.62|South Africa|2020-07-13	0.0004126244	Africa
Africa|hCoV-19/DRC/11337/2020|EPI ISL 527510|B.1.84|Democratic Republic of the Congo|2020-05-25	Africa|hCoV-19/South Africa/KRISP-K001055/2020|EPI ISL 509313|B.1.1.62|South Africa|2020-07-13	0.0004827778	Africa
Africa|hCoV-19/DRC/11341/2020|EPI ISL 527509|B.1.1.275|Democratic Republic of the Congo|2020-05-25	Africa|hCoV-19/South Africa/KRISP-K001055/2020|EPI ISL 509313|B.1.1.62|South Africa|2020-07-13	0.0003100322	Africa
Africa|hCoV-19/DRC/11348/2020|EPI ISL 527560|B.1.149|Democratic Republic of the Congo|2020-05-25	Africa|hCoV-19/South Africa/KRISP-K001055/2020|EPI ISL 509313|B.1.1.62|South Africa|2020-07-13	0.0004072634	Africa
Africa|hCoV-19/DRC/11369/2020|EPI ISL 527537|B.1.214|Democratic Republic of the Congo|2020-05-25	Africa|hCoV-19/South Africa/KRISP-K001055/2020|EPI ISL 509313|B.1.1.62|South Africa|2020-07-13	0.0004561041	Africa
Africa|hCoV-19/DRC/11376/2020|EPI ISL 527513|B.1.214|Democratic Republic of the Congo|2020-05-25	Africa|hCoV-19/South Africa/KRISP-K001055/2020|EPI ISL 509313|B.1.1.62|South Africa|2020-07-13	0.0004832106	Africa
Africa|hCoV-19/DRC/11411/2020|EPI ISL 527561|B.1.5|Democratic Republic of the Congo|2020-05-25	Africa|hCoV-19/South Africa/KRISP-K001055/2020|EPI ISL 509313|B.1.1.62|South Africa|2020-07-13	0.0003748818	Africa
Africa|hCoV-19/DRC/11450/2020|EPI ISL 527516|B.1.5|Democratic Republic of the Congo|2020-05-25	Africa|hCoV-19/South Africa/KRISP-K001055/2020|EPI ISL 509313|B.1.1.62|South Africa|2020-07-13	0.0003150743	Africa
Africa|hCoV-19/DRC/11458/2020|EPI ISL 527497|B.1.5|Democratic Republic of the Congo|2020-05-25	Africa|hCoV-19/South Africa/KRISP-K001055/2020|EPI ISL 509313|B.1.1.62|South Africa|2020-07-13	0.0004474903	Africa
Africa|hCoV-19/DRC/11460/2020|EPI ISL 527562|B.1.214|Democratic Republic of the Congo|2020-05-25	Africa|hCoV-19/South Africa/KRISP-K001055/2020|EPI ISL 509313|B.1.1.62|South Africa|2020-07-13	0.0005858743	Africa
Africa|hCoV-19/DRC/11472/2020|EPI ISL 527502|B.1.214|Democratic Republic of the Congo|2020-05-25	Africa|hCoV-19/South Africa/KRISP-K001055/2020|EPI ISL 509313|B.1.1.62|South Africa|2020-07-13	0.0005142050	Africa
Africa|hCoV-19/DRC/11477/2020|EPI ISL 527563|B.1.84|Democratic Republic of the Congo|2020-05-25	Africa|hCoV-19/South Africa/KRISP-K001055/2020|EPI ISL 509313|B.1.1.62|South Africa|2020-07-13	0.0003404665	Africa
Africa|hCoV-19/DRC/11486/2020|EPI ISL 527564|B.1.214|Democratic Republic of the Congo|2020-05-25	Africa|hCoV-19/South Africa/KRISP-K001055/2020|EPI ISL 509313|B.1.1.62|South Africa|2020-07-13	0.0005115008	Africa
Africa|hCoV-19/DRC/11487/2020|EPI ISL 527505|B.1|Democratic Republic of the Congo|2020-05-25	Africa|hCoV-19/South Africa/KRISP-K001055/2020|EPI ISL 509313|B.1.1.62|South Africa|2020-07-13	0.0004478918	Africa
Africa|hCoV-19/DRC/11507/2020|EPI ISL 527512|B.1|Democratic Republic of the Congo|2020-05-25	Africa|hCoV-19/South Africa/KRISP-K001055/2020|EPI ISL 509313|B.1.1.62|South Africa|2020-07-13	0.0004821555	Africa
Africa|hCoV-19/DRC/1151/2020|EPI ISL 447596|B.38|Democratic Republic of the Congo|2020-04-05	Africa|hCoV-19/South Africa/KRISP-K001055/2020|EPI ISL 509313|B.1.1.62|South Africa|2020-07-13	0.0006456861	Africa
Africa|hCoV-19/DRC/11511/2020|EPI ISL 527511|B.1.214|Democratic Republic of the Congo|2020-05-25	Africa|hCoV-19/South Africa/KRISP-K001055/2020|EPI ISL 509313|B.1.1.62|South Africa|2020-07-13	0.0005173671	Africa
Africa|hCoV-19/DRC/11572/2020|EPI ISL 527565|B.1.214|Democratic Republic of the Congo|2020-05-25	Africa|hCoV-19/South Africa/KRISP-K001055/2020|EPI ISL 509313|B.1.1.62|South Africa|2020-07-13	0.0004086876	Africa
Africa|hCoV-19/DRC/11576/2020|EPI ISL 527517|B.1|Democratic Republic of the Congo|2020-05-25	Africa|hCoV-19/South Africa/KRISP-K001055/2020|EPI ISL 509313|B.1.1.62|South Africa|2020-07-13	0.0004162214	Africa
Africa|hCoV-19/DRC/11583/2020|EPI ISL 527542|B.1|Democratic Republic of the Congo|2020-05-25	Africa|hCoV-19/South Africa/KRISP-K001055/2020|EPI ISL 509313|B.1.1.62|South Africa|2020-07-13	0.0004595266	Africa
Africa|hCoV-19/DRC/11616/2020|EPI ISL 527519|B.1|Democratic Republic of the Congo|2020-05-25	Africa|hCoV-19/South Africa/KRISP-K001055/2020|EPI ISL 509313|B.1.1.62|South Africa|2020-07-13	0.0003808591	Africa
Africa|hCoV-19/DRC/11623/2020|EPI ISL 527566|B.1.5|Democratic Republic of the Congo|2020-05-25	Africa|hCoV-19/South Africa/KRISP-K001055/2020|EPI ISL 509313|B.1.1.62|South Africa|2020-07-13	0.0004092892	Africa
Africa|hCoV-19/DRC/11624/2020|EPI ISL 527567|B.1.149|Democratic Republic of the Congo|2020-05-25	Africa|hCoV-19/South Africa/KRISP-K001055/2020|EPI ISL 509313|B.1.1.62|South Africa|2020-07-13	0.0004090917	Africa
Africa|hCoV-19/DRC/11631/2020|EPI ISL 527568|B.1.149|Democratic Republic of the Congo|2020-05-25	Africa|hCoV-19/South Africa/KRISP-K001055/2020|EPI ISL 509313|B.1.1.62|South Africa|2020-07-13	0.0004095105	Africa
Africa|hCoV-19/DRC/11632/2020|EPI ISL 527493|B.1|Democratic Republic of the Congo|2020-05-25	Africa|hCoV-19/South Africa/KRISP-K001055/2020|EPI ISL 509313|B.1.1.62|South Africa|2020-07-13	0.0004440181	Africa
Africa|hCoV-19/DRC/11635/2020|EPI ISL 527540|B.1.214|Democratic Republic of the Congo|2020-05-25	Africa|hCoV-19/South Africa/KRISP-K001055/2020|EPI ISL 509313|B.1.1.62|South Africa|2020-07-13	0.0004572657	Africa
Africa|hCoV-19/DRC/11640/2020|EPI ISL 527535|B.1.178|Democratic Republic of the Congo|2020-05-25	Africa|hCoV-19/South Africa/KRISP-K001055/2020|EPI ISL 509313|B.1.1.62|South Africa|2020-07-13	0.0005231560	Africa
Africa|hCoV-19/DRC/11643/2020|EPI ISL 527520|B.1.5|Democratic Republic of the Congo|2020-05-25	Africa|hCoV-19/South Africa/KRISP-K001055/2020|EPI ISL 509313|B.1.1.62|South Africa|2020-07-13	0.0004164774	Africa
Africa|hCoV-19/DRC/11648/2020|EPI ISL 527569|B.1.6|Democratic Republic of the Congo|2020-05-25	Africa|hCoV-19/South Africa/KRISP-K001055/2020|EPI ISL 509313|B.1.1.62|South Africa|2020-07-13	0.0004415063	Africa
Africa|hCoV-19/DRC/11652/2020|EPI ISL 527570|B.1.149|Democratic Republic of the Congo|2020-05-25	Africa|hCoV-19/South Africa/KRISP-K001055/2020|EPI ISL 509313|B.1.1.62|South Africa|2020-07-13	0.0004089788	Africa
Africa|hCoV-19/DRC/11653/2020|EPI ISL 527533|B.1.84|Democratic Republic of the Congo|2020-05-25	Africa|hCoV-19/South Africa/KRISP-K001055/2020|EPI ISL 509313|B.1.1.62|South Africa|2020-07-13	0.0003841491	Africa
Africa|hCoV-19/DRC/11676/2020|EPI ISL 527531|B.1|Democratic Republic of the Congo|2020-05-26	Africa|hCoV-19/South Africa/KRISP-K001055/2020|EPI ISL 509313|B.1.1.62|South Africa|2020-07-13	0.0005964085	Africa
Africa|hCoV-19/DRC/11677/2020|EPI ISL 527515|B.1.214|Democratic Republic of the Congo|2020-05-26	Africa|hCoV-19/South Africa/KRISP-K001055/2020|EPI ISL 509313|B.1.1.62|South Africa|2020-07-13	0.0004156939	Africa
Africa|hCoV-19/DRC/11732/2020|EPI ISL 527536|B.1.214|Democratic Republic of the Congo|2020-05-26	Africa|hCoV-19/South Africa/KRISP-K001055/2020|EPI ISL 509313|B.1.1.62|South Africa|2020-07-13	0.0002792564	Africa
Africa|hCoV-19/DRC/11733/2020|EPI ISL 527571|B.1.149|Democratic Republic of the Congo|2020-05-26	Africa|hCoV-19/South Africa/KRISP-K001055/2020|EPI ISL 509313|B.1.1.62|South Africa|2020-07-13	0.0004068811	Africa
Africa|hCoV-19/DRC/11806/2020|EPI ISL 527572|B.1.214|Democratic Republic of the Congo|2020-05-26	Africa|hCoV-19/South Africa/KRISP-K001055/2020|EPI ISL 509313|B.1.1.62|South Africa|2020-07-13	0.0005112567	Africa
Africa|hCoV-19/DRC/1234/2020|EPI ISL 429258|B.1.5|Democratic Republic of the Congo|2020-04-06	Africa|hCoV-19/South Africa/KRISP-K001055/2020|EPI ISL 509313|B.1.1.62|South Africa|2020-07-13	0.0002856466	Africa
Africa|hCoV-19/DRC/1249/2020|EPI ISL 429259|B.1.5|Democratic Republic of the Congo|2020-04-06	Africa|hCoV-19/South Africa/KRISP-K001055/2020|EPI ISL 509313|B.1.1.62|South Africa|2020-07-13	0.0003064614	Africa
Africa|hCoV-19/DRC/1319/2020|EPI ISL 431011|B.1.128|Democratic Republic of the Congo|2020-04-07	Africa|hCoV-19/South Africa/KRISP-K001055/2020|EPI ISL 509313|B.1.1.62|South Africa|2020-07-13	0.0004081915	Africa
Africa|hCoV-19/DRC/1324/2020|EPI ISL 435033|B.1.128|Democratic Republic of the Congo|2020-04-07	Africa|hCoV-19/South Africa/KRISP-K001055/2020|EPI ISL 509313|B.1.1.62|South Africa|2020-07-13	0.0004054338	Africa
Africa|hCoV-19/DRC/1326/2020|EPI ISL 435116|B.1|Democratic Republic of the Congo|2020-04-07	Africa|hCoV-19/South Africa/KRISP-K001055/2020|EPI ISL 509313|B.1.1.62|South Africa|2020-07-13	0.0003807495	Africa
Africa|hCoV-19/DRC/1375/2020|EPI ISL 435117|B.1.1.1|Democratic Republic of the Congo|2020-04-07	Africa|hCoV-19/South Africa/KRISP-K001055/2020|EPI ISL 509313|B.1.1.62|South Africa|2020-07-13	0.0003450030	Africa
Africa|hCoV-19/DRC/1376/2020|EPI ISL 431012|B.1.1.1|Democratic Republic of the Congo|2020-04-07	Africa|hCoV-19/South Africa/KRISP-K001055/2020|EPI ISL 509313|B.1.1.62|South Africa|2020-07-13	0.0003078449	Africa
Africa|hCoV-19/DRC/1377/2020|EPI ISL 434678|B.1.1.1|Democratic Republic of the Congo|2020-04-07	Africa|hCoV-19/South Africa/KRISP-K001055/2020|EPI ISL 509313|B.1.1.62|South Africa|2020-07-13	0.0002713488	Africa
Africa|hCoV-19/DRC/1378/2020|EPI ISL 435118|B.1.1.1|Democratic Republic of the Congo|2020-04-07	Africa|hCoV-19/South Africa/KRISP-K001055/2020|EPI ISL 509313|B.1.1.62|South Africa|2020-07-13	0.0003069151	Africa
Africa|hCoV-19/DRC/1382/2020|EPI ISL 435113|B.1.1.1|Democratic Republic of the Congo|2020-04-07	Africa|hCoV-19/South Africa/KRISP-K001055/2020|EPI ISL 509313|B.1.1.62|South Africa|2020-07-13	0.0003127869	Africa
Africa|hCoV-19/DRC/1397/2020|EPI ISL 434679|B.1.1.1|Democratic Republic of the Congo|2020-04-07	Africa|hCoV-19/South Africa/KRISP-K001055/2020|EPI ISL 509313|B.1.1.62|South Africa|2020-07-13	0.0003413448	Africa
Africa|hCoV-19/DRC/1398/2020|EPI ISL 435114|B.1.1.1|Democratic Republic of the Congo|2020-04-07	Africa|hCoV-19/South Africa/KRISP-K001055/2020|EPI ISL 509313|B.1.1.62|South Africa|2020-07-13	0.0002696843	Africa
Africa|hCoV-19/DRC/1422/2020|EPI ISL 434680|B.1.149|Democratic Republic of the Congo|2020-04-08	Africa|hCoV-19/South Africa/KRISP-K001055/2020|EPI ISL 509313|B.1.1.62|South Africa|2020-07-13	0.0004136481	Africa
Africa|hCoV-19/DRC/1423/2020|EPI ISL 434710|B.1.149|Democratic Republic of the Congo|2020-04-08	Africa|hCoV-19/South Africa/KRISP-K001055/2020|EPI ISL 509313|B.1.1.62|South Africa|2020-07-13	0.0004045262	Africa
Africa|hCoV-19/DRC/1486/2020|EPI ISL 434711|B.1|Democratic Republic of the Congo|2020-04-08	Africa|hCoV-19/South Africa/KRISP-K001055/2020|EPI ISL 509313|B.1.1.62|South Africa|2020-07-13	0.0003492837	Africa
Africa|hCoV-19/DRC/1516/2020|EPI ISL 435032|B.1.5|Democratic Republic of the Congo|2020-04-09	Africa|hCoV-19/South Africa/KRISP-K001055/2020|EPI ISL 509313|B.1.1.62|South Africa|2020-07-13	0.0003361253	Africa
Africa|hCoV-19/DRC/1565/2020|EPI ISL 434681|B.1|Democratic Republic of the Congo|2020-04-09	Africa|hCoV-19/South Africa/KRISP-K001055/2020|EPI ISL 509313|B.1.1.62|South Africa|2020-07-13	0.0003429752	Africa
Africa|hCoV-19/DRC/158/2020|EPI ISL 417950|B.40|Democratic Republic of the Congo|2020-03-20	Africa|hCoV-19/South Africa/KRISP-K001055/2020|EPI ISL 509313|B.1.1.62|South Africa|2020-07-13	0.0006725061	Africa
Africa|hCoV-19/DRC/1715/2020|EPI ISL 435156|B.1.84|Democratic Republic of the Congo|2020-04-10	Africa|hCoV-19/South Africa/KRISP-K001055/2020|EPI ISL 509313|B.1.1.62|South Africa|2020-07-13	0.0003736774	Africa
Africa|hCoV-19/DRC/1767/2020|EPI ISL 435157|B.1.5|Democratic Republic of the Congo|2020-04-10	Africa|hCoV-19/South Africa/KRISP-K001055/2020|EPI ISL 509313|B.1.1.62|South Africa|2020-07-13	0.0003154027	Africa
Africa|hCoV-19/DRC/1779/2020|EPI ISL 435158|C.14|Democratic Republic of the Congo|2020-04-10	Africa|hCoV-19/South Africa/KRISP-K001055/2020|EPI ISL 509313|B.1.1.62|South Africa|2020-07-13	0.0003829134	Africa
Africa|hCoV-19/DRC/191/2020|EPI ISL 417955|B.1.128|Democratic Republic of the Congo|2020-03-21	Africa|hCoV-19/South Africa/KRISP-K001055/2020|EPI ISL 509313|B.1.1.62|South Africa|2020-07-13	0.0004376528	Africa
Africa|hCoV-19/DRC/1952/2020|EPI ISL 435159|B.1.5|Democratic Republic of the Congo|2020-04-11	Africa|hCoV-19/South Africa/KRISP-K001055/2020|EPI ISL 509313|B.1.1.62|South Africa|2020-07-13	0.0003117900	Africa
Africa|hCoV-19/DRC/1982/2020|EPI ISL 435160|B.1|Democratic Republic of the Congo|2020-04-12	Africa|hCoV-19/South Africa/KRISP-K001055/2020|EPI ISL 509313|B.1.1.62|South Africa|2020-07-13	0.0003451017	Africa
Africa|hCoV-19/DRC/2047/2020|EPI ISL 435161|B.1.1.1|Democratic Republic of the Congo|2020-04-12	Africa|hCoV-19/South Africa/KRISP-K001055/2020|EPI ISL 509313|B.1.1.62|South Africa|2020-07-13	0.0002741283	Africa
Africa|hCoV-19/DRC/2063/2020|EPI ISL 435162|B.1|Democratic Republic of the Congo|2020-04-12	Africa|hCoV-19/South Africa/KRISP-K001055/2020|EPI ISL 509313|B.1.1.62|South Africa|2020-07-13	0.0003107857	Africa
Africa|hCoV-19/DRC/2120/2020|EPI ISL 435163|B.1.149|Democratic Republic of the Congo|2020-04-12	Africa|hCoV-19/South Africa/KRISP-K001055/2020|EPI ISL 509313|B.1.1.62|South Africa|2020-07-13	0.0003734515	Africa
Africa|hCoV-19/DRC/2121/2020|EPI ISL 435164|B.1.149|Democratic Republic of the Congo|2020-04-12	Africa|hCoV-19/South Africa/KRISP-K001055/2020|EPI ISL 509313|B.1.1.62|South Africa|2020-07-13	0.0003790874	Africa
Africa|hCoV-19/DRC/2122/2020|EPI ISL 435165|B.1.149|Democratic Republic of the Congo|2020-04-13	Africa|hCoV-19/South Africa/KRISP-K001055/2020|EPI ISL 509313|B.1.1.62|South Africa|2020-07-13	0.0004559652	Africa
Africa|hCoV-19/DRC/2125/2020|EPI ISL 435166|B.1.149|Democratic Republic of the Congo|2020-04-13	Africa|hCoV-19/South Africa/KRISP-K001055/2020|EPI ISL 509313|B.1.1.62|South Africa|2020-07-13	0.0003803849	Africa
Africa|hCoV-19/DRC/2128/2020|EPI ISL 435167|B.1|Democratic Republic of the Congo|2020-04-13	Africa|hCoV-19/South Africa/KRISP-K001055/2020|EPI ISL 509313|B.1.1.62|South Africa|2020-07-13	0.0003173709	Africa
Africa|hCoV-19/DRC/2133/2020|EPI ISL 435168|B.1.128|Democratic Republic of the Congo|2020-04-13	Africa|hCoV-19/South Africa/KRISP-K001055/2020|EPI ISL 509313|B.1.1.62|South Africa|2020-07-13	0.0004197795	Africa
Africa|hCoV-19/DRC/214/2020|EPI ISL 420030|B.1.6|Democratic Republic of the Congo|2020-03-21	Africa|hCoV-19/South Africa/KRISP-K001055/2020|EPI ISL 509313|B.1.1.62|South Africa|2020-07-13	0.0003373348	Africa
Africa|hCoV-19/DRC/215/2020|EPI ISL 420031|B.1.1.1|Democratic Republic of the Congo|2020-03-21	Africa|hCoV-19/South Africa/KRISP-K001055/2020|EPI ISL 509313|B.1.1.62|South Africa|2020-07-13	0.0003085139	Africa
Africa|hCoV-19/DRC/2169/2020|EPI ISL 436194|B.1.5|Democratic Republic of the Congo|2020-04-13	Africa|hCoV-19/South Africa/KRISP-K001055/2020|EPI ISL 509313|B.1.1.62|South Africa|2020-07-13	0.0003497442	Africa
Africa|hCoV-19/DRC/2299/2020|EPI ISL 436412|B.1.5|Democratic Republic of the Congo|2020-04-14	Africa|hCoV-19/South Africa/KRISP-K001055/2020|EPI ISL 509313|B.1.1.62|South Africa|2020-07-13	0.0003729791	Africa
Africa|hCoV-19/DRC/236/2020|EPI ISL 420032|B.1.128|Democratic Republic of the Congo|2020-03-22	Africa|hCoV-19/South Africa/KRISP-K001055/2020|EPI ISL 509313|B.1.1.62|South Africa|2020-07-13	0.0004381883	Africa
Africa|hCoV-19/DRC/2363/2020|EPI ISL 437194|B.1.84|Democratic Republic of the Congo|2020-04-14	Africa|hCoV-19/South Africa/KRISP-K001055/2020|EPI ISL 509313|B.1.1.62|South Africa|2020-07-13	0.0003390354	Africa
Africa|hCoV-19/DRC/2384/2020|EPI ISL 437196|B.1.149|Democratic Republic of the Congo|2020-04-14	Africa|hCoV-19/South Africa/KRISP-K001055/2020|EPI ISL 509313|B.1.1.62|South Africa|2020-07-13	0.0003798334	Africa
Africa|hCoV-19/DRC/241/2020|EPI ISL 420033|B.1.1.75|Democratic Republic of the Congo|2020-03-22	Africa|hCoV-19/South Africa/KRISP-K001055/2020|EPI ISL 509313|B.1.1.62|South Africa|2020-07-13	0.0002696170	Africa
Africa|hCoV-19/DRC/243/2020|EPI ISL 420034|B.1|Democratic Republic of the Congo|2020-03-22	Africa|hCoV-19/South Africa/KRISP-K001055/2020|EPI ISL 509313|B.1.1.62|South Africa|2020-07-13	0.0003445941	Africa
Africa|hCoV-19/DRC/248/2020|EPI ISL 420035|B.1.5|Democratic Republic of the Congo|2020-03-22	Africa|hCoV-19/South Africa/KRISP-K001055/2020|EPI ISL 509313|B.1.1.62|South Africa|2020-07-13	0.0003033294	Africa
Africa|hCoV-19/DRC/2496/2020|EPI ISL 437337|B.1.149|Democratic Republic of the Congo|2020-04-15	Africa|hCoV-19/South Africa/KRISP-K001055/2020|EPI ISL 509313|B.1.1.62|South Africa|2020-07-13	0.0004370086	Africa
Africa|hCoV-19/DRC/2529/2020|EPI ISL 437338|B.1.178|Democratic Republic of the Congo|2020-04-15	Africa|hCoV-19/South Africa/KRISP-K001055/2020|EPI ISL 509313|B.1.1.62|South Africa|2020-07-13	0.0004033843	Africa
Africa|hCoV-19/DRC/253/2020|EPI ISL 420838|B.1.5|Democratic Republic of the Congo|2020-03-22	Africa|hCoV-19/South Africa/KRISP-K001055/2020|EPI ISL 509313|B.1.1.62|South Africa|2020-07-13	0.0002706055	Africa
Africa|hCoV-19/DRC/2536/2020|EPI ISL 437339|B.1|Democratic Republic of the Congo|2020-04-15	Africa|hCoV-19/South Africa/KRISP-K001055/2020|EPI ISL 509313|B.1.1.62|South Africa|2020-07-13	0.0004033844	Africa
Africa|hCoV-19/DRC/254/2020|EPI ISL 420839|B.1|Democratic Republic of the Congo|2020-03-22	Africa|hCoV-19/South Africa/KRISP-K001055/2020|EPI ISL 509313|B.1.1.62|South Africa|2020-07-13	0.0003409177	Africa
Africa|hCoV-19/DRC/2563/2020|EPI ISL 437340|B.1.9|Democratic Republic of the Congo|2020-04-15	Africa|hCoV-19/South Africa/KRISP-K001055/2020|EPI ISL 509313|B.1.1.62|South Africa|2020-07-13	0.0006051496	Africa
Africa|hCoV-19/DRC/2580/2020|EPI ISL 437341|B.1.5|Democratic Republic of the Congo|2020-04-15	Africa|hCoV-19/South Africa/KRISP-K001055/2020|EPI ISL 509313|B.1.1.62|South Africa|2020-07-13	0.0003042212	Africa
Africa|hCoV-19/DRC/2644/2020|EPI ISL 437342|B.1.84|Democratic Republic of the Congo|2020-04-15	Africa|hCoV-19/South Africa/KRISP-K001055/2020|EPI ISL 509313|B.1.1.62|South Africa|2020-07-13	0.0004093425	Africa
Africa|hCoV-19/DRC/2670/2020|EPI ISL 437343|B.1.9|Democratic Republic of the Congo|2020-04-15	Africa|hCoV-19/South Africa/KRISP-K001055/2020|EPI ISL 509313|B.1.1.62|South Africa|2020-07-13	0.0006388242	Africa
Africa|hCoV-19/DRC/2727/2020|EPI ISL 437344|B.1|Democratic Republic of the Congo|2020-04-16	Africa|hCoV-19/South Africa/KRISP-K001055/2020|EPI ISL 509313|B.1.1.62|South Africa|2020-07-13	0.0003421939	Africa
Africa|hCoV-19/DRC/2728/2020|EPI ISL 437345|B.1.84|Democratic Republic of the Congo|2020-04-16	Africa|hCoV-19/South Africa/KRISP-K001055/2020|EPI ISL 509313|B.1.1.62|South Africa|2020-07-13	0.0003787663	Africa
Africa|hCoV-19/DRC/2813/2020|EPI ISL 437346|C.14|Democratic Republic of the Congo|2020-04-16	Africa|hCoV-19/South Africa/KRISP-K001055/2020|EPI ISL 509313|B.1.1.62|South Africa|2020-07-13	0.0004372289	Africa
Africa|hCoV-19/DRC/2819/2020|EPI ISL 437347|B.1|Democratic Republic of the Congo|2020-04-16	Africa|hCoV-19/South Africa/KRISP-K001055/2020|EPI ISL 509313|B.1.1.62|South Africa|2020-07-13	0.0004121484	Africa
Africa|hCoV-19/DRC/2827/2020|EPI ISL 437348|B.1|Democratic Republic of the Congo|2020-04-16	Africa|hCoV-19/South Africa/KRISP-K001055/2020|EPI ISL 509313|B.1.1.62|South Africa|2020-07-13	0.0003361107	Africa
Africa|hCoV-19/DRC/2855/2020|EPI ISL 437350|B.1|Democratic Republic of the Congo|2020-04-16	Africa|hCoV-19/South Africa/KRISP-K001055/2020|EPI ISL 509313|B.1.1.62|South Africa|2020-07-13	0.0003697615	Africa
Africa|hCoV-19/DRC/2864/2020|EPI ISL 437351|B.1|Democratic Republic of the Congo|2020-04-16	Africa|hCoV-19/South Africa/KRISP-K001055/2020|EPI ISL 509313|B.1.1.62|South Africa|2020-07-13	0.0003705424	Africa
Africa|hCoV-19/DRC/2904/2020|EPI ISL 437352|B.1|Democratic Republic of the Congo|2020-04-17	Africa|hCoV-19/South Africa/KRISP-K001055/2020|EPI ISL 509313|B.1.1.62|South Africa|2020-07-13	0.0003697615	Africa
Africa|hCoV-19/DRC/2938/2020|EPI ISL 437353|B.1.275|Democratic Republic of the Congo|2020-04-17	Africa|hCoV-19/South Africa/KRISP-K001055/2020|EPI ISL 509313|B.1.1.62|South Africa|2020-07-13	0.0005215397	Africa
Africa|hCoV-19/DRC/2939/2020|EPI ISL 437354|B.1|Democratic Republic of the Congo|2020-04-17	Africa|hCoV-19/South Africa/KRISP-K001055/2020|EPI ISL 509313|B.1.1.62|South Africa|2020-07-13	0.0004379077	Africa
Africa|hCoV-19/DRC/2942/2020|EPI ISL 437355|B.1|Democratic Republic of the Congo|2020-04-17	Africa|hCoV-19/South Africa/KRISP-K001055/2020|EPI ISL 509313|B.1.1.62|South Africa|2020-07-13	0.0004493672	Africa
Africa|hCoV-19/DRC/299/2020|EPI ISL 420840|B.4|Democratic Republic of the Congo|2020-03-20	Africa|hCoV-19/South Africa/KRISP-K001055/2020|EPI ISL 509313|B.1.1.62|South Africa|2020-07-13	0.0007868868	Africa
Africa|hCoV-19/DRC/300/2020|EPI ISL 420841|A|Democratic Republic of the Congo|2020-03-22	Africa|hCoV-19/South Africa/KRISP-K001055/2020|EPI ISL 509313|B.1.1.62|South Africa|2020-07-13	0.0005762043	Africa
Africa|hCoV-19/DRC/3041/2020|EPI ISL 437356|B.1|Democratic Republic of the Congo|2020-04-18	Africa|hCoV-19/South Africa/KRISP-K001055/2020|EPI ISL 509313|B.1.1.62|South Africa|2020-07-13	0.0004050548	Africa
Africa|hCoV-19/DRC/307/2020|EPI ISL 420842|B.1.9|Democratic Republic of the Congo|2020-03	Africa|hCoV-19/South Africa/KRISP-K001055/2020|EPI ISL 509313|B.1.1.62|South Africa|2020-07-13	0.0004156207	Africa
Africa|hCoV-19/DRC/3070/2020|EPI ISL 437357|B.1.214|Democratic Republic of the Congo|2020-04-18	Africa|hCoV-19/South Africa/KRISP-K001055/2020|EPI ISL 509313|B.1.1.62|South Africa|2020-07-13	0.0004394129	Africa
Africa|hCoV-19/DRC/3089/2020|EPI ISL 437358|B.1.84|Democratic Republic of the Congo|2020-04-19	Africa|hCoV-19/South Africa/KRISP-K001055/2020|EPI ISL 509313|B.1.1.62|South Africa|2020-07-13	0.0003702232	Africa
Africa|hCoV-19/DRC/3440/2020|EPI ISL 447597|B.1.84|Democratic Republic of the Congo|2020-04-22	Africa|hCoV-19/South Africa/KRISP-K001055/2020|EPI ISL 509313|B.1.1.62|South Africa|2020-07-13	0.0003743934	Africa
Africa|hCoV-19/DRC/3451/2020|EPI ISL 447598|B.1.178|Democratic Republic of the Congo|2020-04-22	Africa|hCoV-19/South Africa/KRISP-K001055/2020|EPI ISL 509313|B.1.1.62|South Africa|2020-07-13	0.0004087657	Africa
Africa|hCoV-19/DRC/3453/2020|EPI ISL 447599|B.1.84|Democratic Republic of the Congo|2020-04-22	Africa|hCoV-19/South Africa/KRISP-K001055/2020|EPI ISL 509313|B.1.1.62|South Africa|2020-07-13	0.0003746229	Africa
Africa|hCoV-19/DRC/3481/2020|EPI ISL 447600|B.1|Democratic Republic of the Congo|2020-04-22	Africa|hCoV-19/South Africa/KRISP-K001055/2020|EPI ISL 509313|B.1.1.62|South Africa|2020-07-13	0.0003144849	Africa
Africa|hCoV-19/DRC/3482/2020|EPI ISL 447601|B.1|Democratic Republic of the Congo|2020-04-22	Africa|hCoV-19/South Africa/KRISP-K001055/2020|EPI ISL 509313|B.1.1.62|South Africa|2020-07-13	0.0003434156	Africa
Africa|hCoV-19/DRC/3483/2020|EPI ISL 447602|B.1|Democratic Republic of the Congo|2020-04-22	Africa|hCoV-19/South Africa/KRISP-K001055/2020|EPI ISL 509313|B.1.1.62|South Africa|2020-07-13	0.0003139913	Africa
Africa|hCoV-19/DRC/3490/2020|EPI ISL 447603|B.1|Democratic Republic of the Congo|2020-04-22	Africa|hCoV-19/South Africa/KRISP-K001055/2020|EPI ISL 509313|B.1.1.62|South Africa|2020-07-13	0.0003410433	Africa
Africa|hCoV-19/DRC/3504/2020|EPI ISL 447604|B.1.149|Democratic Republic of the Congo|2020-04-23	Africa|hCoV-19/South Africa/KRISP-K001055/2020|EPI ISL 509313|B.1.1.62|South Africa|2020-07-13	0.0003841610	Africa
Africa|hCoV-19/DRC/352/2020|EPI ISL 420850|B.1.5|Democratic Republic of the Congo|2020-03	Africa|hCoV-19/South Africa/KRISP-K001055/2020|EPI ISL 509313|B.1.1.62|South Africa|2020-07-13	0.0003406854	Africa
Africa|hCoV-19/DRC/353/2020|EPI ISL 420843|B.1.5|Democratic Republic of the Congo|2020-03	Africa|hCoV-19/South Africa/KRISP-K001055/2020|EPI ISL 509313|B.1.1.62|South Africa|2020-07-13	0.0002725503	Africa
Africa|hCoV-19/DRC/355/2020|EPI ISL 420844|B.1|Democratic Republic of the Congo|2020-03	Africa|hCoV-19/South Africa/KRISP-K001055/2020|EPI ISL 509313|B.1.1.62|South Africa|2020-07-13	0.0003035646	Africa
Africa|hCoV-19/DRC/3552/2020|EPI ISL 447605|B.1.84|Democratic Republic of the Congo|2020-04-23	Africa|hCoV-19/South Africa/KRISP-K001055/2020|EPI ISL 509313|B.1.1.62|South Africa|2020-07-13	0.0003791112	Africa
Africa|hCoV-19/DRC/3595/2020|EPI ISL 447606|B.1.5|Democratic Republic of the Congo|2020-04-23	Africa|hCoV-19/South Africa/KRISP-K001055/2020|EPI ISL 509313|B.1.1.62|South Africa|2020-07-13	0.0003396985	Africa
Africa|hCoV-19/DRC/3632/2020|EPI ISL 447607|B.1.5|Democratic Republic of the Congo|2020-04-23	Africa|hCoV-19/South Africa/KRISP-K001055/2020|EPI ISL 509313|B.1.1.62|South Africa|2020-07-13	0.0003407716	Africa
Africa|hCoV-19/DRC/3633/2020|EPI ISL 447230|B.1.5|Democratic Republic of the Congo|2020-04-23	Africa|hCoV-19/South Africa/KRISP-K001055/2020|EPI ISL 509313|B.1.1.62|South Africa|2020-07-13	0.0003440181	Africa
Africa|hCoV-19/DRC/3653/2020|EPI ISL 447231|B.1.128|Democratic Republic of the Congo|2020-04-23	Africa|hCoV-19/South Africa/KRISP-K001055/2020|EPI ISL 509313|B.1.1.62|South Africa|2020-07-13	0.0005068281	Africa
Africa|hCoV-19/DRC/3659/2020|EPI ISL 447232|B.1.128|Democratic Republic of the Congo|2020-04-23	Africa|hCoV-19/South Africa/KRISP-K001055/2020|EPI ISL 509313|B.1.1.62|South Africa|2020-07-13	0.0005072909	Africa
Africa|hCoV-19/DRC/3661/2020|EPI ISL 447233|B.1.128|Democratic Republic of the Congo|2020-04-23	Africa|hCoV-19/South Africa/KRISP-K001055/2020|EPI ISL 509313|B.1.1.62|South Africa|2020-07-13	0.0004774983	Africa
Africa|hCoV-19/DRC/3662/2020|EPI ISL 447234|B.1.128|Democratic Republic of the Congo|2020-04-23	Africa|hCoV-19/South Africa/KRISP-K001055/2020|EPI ISL 509313|B.1.1.62|South Africa|2020-07-13	0.0004771403	Africa
Africa|hCoV-19/DRC/3664/2020|EPI ISL 447235|B.1.128|Democratic Republic of the Congo|2020-04-23	Africa|hCoV-19/South Africa/KRISP-K001055/2020|EPI ISL 509313|B.1.1.62|South Africa|2020-07-13	0.0004772217	Africa
Africa|hCoV-19/DRC/3683/2020|EPI ISL 447236|B.1.5|Democratic Republic of the Congo|2020-04-24	Africa|hCoV-19/South Africa/KRISP-K001055/2020|EPI ISL 509313|B.1.1.62|South Africa|2020-07-13	0.0003748767	Africa
Africa|hCoV-19/DRC/3688/2020|EPI ISL 447237|B.1.128|Democratic Republic of the Congo|2020-04-24	Africa|hCoV-19/South Africa/KRISP-K001055/2020|EPI ISL 509313|B.1.1.62|South Africa|2020-07-13	0.0004756493	Africa
Africa|hCoV-19/DRC/376/2020|EPI ISL 420851|B.1.6|Democratic Republic of the Congo|2020-03-25	Africa|hCoV-19/South Africa/KRISP-K001055/2020|EPI ISL 509313|B.1.1.62|South Africa|2020-07-13	0.0003734947	Africa
Africa|hCoV-19/DRC/3764/2020|EPI ISL 447238|B.1.84|Democratic Republic of the Congo|2020-04-24	Africa|hCoV-19/South Africa/KRISP-K001055/2020|EPI ISL 509313|B.1.1.62|South Africa|2020-07-13	0.0004083916	Africa
Africa|hCoV-19/DRC/3768/2020|EPI ISL 447239|B.1.84|Democratic Republic of the Congo|2020-04-24	Africa|hCoV-19/South Africa/KRISP-K001055/2020|EPI ISL 509313|B.1.1.62|South Africa|2020-07-13	0.0003746393	Africa
Africa|hCoV-19/DRC/3778/2020|EPI ISL 447240|B.1.128|Democratic Republic of the Congo|2020-04-24	Africa|hCoV-19/South Africa/KRISP-K001055/2020|EPI ISL 509313|B.1.1.62|South Africa|2020-07-13	0.0004747301	Africa
Africa|hCoV-19/DRC/3787/2020|EPI ISL 447241|B.1|Democratic Republic of the Congo|2020-04-24	Africa|hCoV-19/South Africa/KRISP-K001055/2020|EPI ISL 509313|B.1.1.62|South Africa|2020-07-13	0.0003467890	Africa
Africa|hCoV-19/DRC/3791/2020|EPI ISL 447242|B.1|Democratic Republic of the Congo|2020-04-24	Africa|hCoV-19/South Africa/KRISP-K001055/2020|EPI ISL 509313|B.1.1.62|South Africa|2020-07-13	0.0003865693	Africa
Africa|hCoV-19/DRC/3803/2020|EPI ISL 447243|B.1|Democratic Republic of the Congo|2020-04-24	Africa|hCoV-19/South Africa/KRISP-K001055/2020|EPI ISL 509313|B.1.1.62|South Africa|2020-07-13	0.0003138491	Africa
Africa|hCoV-19/DRC/3806/2020|EPI ISL 447244|B.1|Democratic Republic of the Congo|2020-04-24	Africa|hCoV-19/South Africa/KRISP-K001055/2020|EPI ISL 509313|B.1.1.62|South Africa|2020-07-13	0.0003138271	Africa
Africa|hCoV-19/DRC/3827/2020|EPI ISL 447245|B.1|Democratic Republic of the Congo|2020-04-24	Africa|hCoV-19/South Africa/KRISP-K001055/2020|EPI ISL 509313|B.1.1.62|South Africa|2020-07-13	0.0004430239	Africa
Africa|hCoV-19/DRC/3829/2020|EPI ISL 447246|B.1|Democratic Republic of the Congo|2020-04-24	Africa|hCoV-19/South Africa/KRISP-K001055/2020|EPI ISL 509313|B.1.1.62|South Africa|2020-07-13	0.0004094950	Africa
Africa|hCoV-19/DRC/3834/2020|EPI ISL 447247|A|Democratic Republic of the Congo|2020-04-25	Africa|hCoV-19/South Africa/KRISP-K001055/2020|EPI ISL 509313|B.1.1.62|South Africa|2020-07-13	0.0006517093	Africa
Africa|hCoV-19/DRC/3837/2020|EPI ISL 447248|B.1.128|Democratic Republic of the Congo|2020-04-25	Africa|hCoV-19/South Africa/KRISP-K001055/2020|EPI ISL 509313|B.1.1.62|South Africa|2020-07-13	0.0004769127	Africa
Africa|hCoV-19/DRC/3841/2020|EPI ISL 447249|B.1.128|Democratic Republic of the Congo|2020-04-25	Africa|hCoV-19/South Africa/KRISP-K001055/2020|EPI ISL 509313|B.1.1.62|South Africa|2020-07-13	0.0005098129	Africa
Africa|hCoV-19/DRC/3842/2020|EPI ISL 471396|B.1.128|Democratic Republic of the Congo|2020-04-25	Africa|hCoV-19/South Africa/KRISP-K001055/2020|EPI ISL 509313|B.1.1.62|South Africa|2020-07-13	0.0005379254	Africa
Africa|hCoV-19/DRC/3846/2020|EPI ISL 471397|B.1.84|Democratic Republic of the Congo|2020-04-25	Africa|hCoV-19/South Africa/KRISP-K001055/2020|EPI ISL 509313|B.1.1.62|South Africa|2020-07-13	0.0004706247	Africa
Africa|hCoV-19/DRC/3937/2020|EPI ISL 471398|B.1|Democratic Republic of the Congo|2020-04-25	Africa|hCoV-19/South Africa/KRISP-K001055/2020|EPI ISL 509313|B.1.1.62|South Africa|2020-07-13	0.0004369998	Africa
Africa|hCoV-19/DRC/3941/2020|EPI ISL 471399|B.1.128|Democratic Republic of the Congo|2020-04-25	Africa|hCoV-19/South Africa/KRISP-K001055/2020|EPI ISL 509313|B.1.1.62|South Africa|2020-07-13	0.0004760323	Africa
Africa|hCoV-19/DRC/3947/2020|EPI ISL 471400|B.1.214|Democratic Republic of the Congo|2020-04-25	Africa|hCoV-19/South Africa/KRISP-K001055/2020|EPI ISL 509313|B.1.1.62|South Africa|2020-07-13	0.0005378911	Africa
Africa|hCoV-19/DRC/3949/2020|EPI ISL 471401|B.1.84|Democratic Republic of the Congo|2020-04-26	Africa|hCoV-19/South Africa/KRISP-K001055/2020|EPI ISL 509313|B.1.1.62|South Africa|2020-07-13	0.0003388057	Africa
Africa|hCoV-19/DRC/396/2020|EPI ISL 420852|B.1.6|Democratic Republic of the Congo|2020-03-26	Africa|hCoV-19/South Africa/KRISP-K001055/2020|EPI ISL 509313|B.1.1.62|South Africa|2020-07-13	0.0003391998	Africa
Africa|hCoV-19/DRC/397/2020|EPI ISL 420845|B.1.6|Democratic Republic of the Congo|2020-03-26	Africa|hCoV-19/South Africa/KRISP-K001055/2020|EPI ISL 509313|B.1.1.62|South Africa|2020-07-13	0.0003703017	Africa
Africa|hCoV-19/DRC/400/2020|EPI ISL 420846|B.1.5|Democratic Republic of the Congo|2020-03	Africa|hCoV-19/South Africa/KRISP-K001055/2020|EPI ISL 509313|B.1.1.62|South Africa|2020-07-13	0.0003375856	Africa
Africa|hCoV-19/DRC/4012/2020|EPI ISL 471402|B.1|Democratic Republic of the Congo|2020-04-26	Africa|hCoV-19/South Africa/KRISP-K001055/2020|EPI ISL 509313|B.1.1.62|South Africa|2020-07-13	0.0005042729	Africa
Africa|hCoV-19/DRC/402/2020|EPI ISL 420853|B.1|Democratic Republic of the Congo|2020-03-26	Africa|hCoV-19/South Africa/KRISP-K001055/2020|EPI ISL 509313|B.1.1.62|South Africa|2020-07-13	0.0003526043	Africa
Africa|hCoV-19/DRC/4020/2020|EPI ISL 471403|B.1.5|Democratic Republic of the Congo|2020-04-26	Africa|hCoV-19/South Africa/KRISP-K001055/2020|EPI ISL 509313|B.1.1.62|South Africa|2020-07-13	0.0004370181	Africa
Africa|hCoV-19/DRC/4026/2020|EPI ISL 471404|B.1.84|Democratic Republic of the Congo|2020-04-27	Africa|hCoV-19/South Africa/KRISP-K001055/2020|EPI ISL 509313|B.1.1.62|South Africa|2020-07-13	0.0004052011	Africa
Africa|hCoV-19/DRC/4060/2020|EPI ISL 471405|B.1|Democratic Republic of the Congo|2020-04-27	Africa|hCoV-19/South Africa/KRISP-K001055/2020|EPI ISL 509313|B.1.1.62|South Africa|2020-07-13	0.0004378577	Africa
Africa|hCoV-19/DRC/4075/2020|EPI ISL 471406|B.1.214|Democratic Republic of the Congo|2020-04-27	Africa|hCoV-19/South Africa/KRISP-K001055/2020|EPI ISL 509313|B.1.1.62|South Africa|2020-07-13	0.0004747508	Africa
Africa|hCoV-19/DRC/4084/2020|EPI ISL 471407|B.1.214|Democratic Republic of the Congo|2020-04-27	Africa|hCoV-19/South Africa/KRISP-K001055/2020|EPI ISL 509313|B.1.1.62|South Africa|2020-07-13	0.0005384341	Africa
Africa|hCoV-19/DRC/4132/2020|EPI ISL 471408|B.1|Democratic Republic of the Congo|2020-04-27	Africa|hCoV-19/South Africa/KRISP-K001055/2020|EPI ISL 509313|B.1.1.62|South Africa|2020-07-13	0.0004706136	Africa
Africa|hCoV-19/DRC/4141/2020|EPI ISL 471409|B.1.128|Democratic Republic of the Congo|2020-04-27	Africa|hCoV-19/South Africa/KRISP-K001055/2020|EPI ISL 509313|B.1.1.62|South Africa|2020-07-13	0.0005042729	Africa
Africa|hCoV-19/DRC/4145/2020|EPI ISL 471410|B.1|Democratic Republic of the Congo|2020-04-27	Africa|hCoV-19/South Africa/KRISP-K001055/2020|EPI ISL 509313|B.1.1.62|South Africa|2020-07-13	0.0004033763	Africa
Africa|hCoV-19/DRC/4194/2020|EPI ISL 471414|B.1.5|Democratic Republic of the Congo|2020-04-28	Africa|hCoV-19/South Africa/KRISP-K001055/2020|EPI ISL 509313|B.1.1.62|South Africa|2020-07-13	0.0004369895	Africa
Africa|hCoV-19/DRC/4250/2020|EPI ISL 471415|B.1.1.1|Democratic Republic of the Congo|2020-04-28	Africa|hCoV-19/South Africa/KRISP-K001055/2020|EPI ISL 509313|B.1.1.62|South Africa|2020-07-13	0.0004033492	Africa
Africa|hCoV-19/DRC/4279/2020|EPI ISL 514114|B.1|Democratic Republic of the Congo|2020-04-28	Africa|hCoV-19/South Africa/KRISP-K001055/2020|EPI ISL 509313|B.1.1.62|South Africa|2020-07-13	0.0004089648	Africa
Africa|hCoV-19/DRC/4282/2020|EPI ISL 514103|B.1.128|Democratic Republic of the Congo|2020-04-08	Africa|hCoV-19/South Africa/KRISP-K001055/2020|EPI ISL 509313|B.1.1.62|South Africa|2020-07-13	0.0004431102	Africa
Africa|hCoV-19/DRC/4284/2020|EPI ISL 514115|B.1.128|Democratic Republic of the Congo|2020-04-28	Africa|hCoV-19/South Africa/KRISP-K001055/2020|EPI ISL 509313|B.1.1.62|South Africa|2020-07-13	0.0004430649	Africa
Africa|hCoV-19/DRC/431/2020|EPI ISL 420847|B.1.147|Democratic Republic of the Congo|2020-03-26	Africa|hCoV-19/South Africa/KRISP-K001055/2020|EPI ISL 509313|B.1.1.62|South Africa|2020-07-13	0.0003702981	Africa
Africa|hCoV-19/DRC/4418/2020|EPI ISL 496506|B.1.128|Democratic Republic of the Congo|2020-04-29	Africa|hCoV-19/South Africa/KRISP-K001055/2020|EPI ISL 509313|B.1.1.62|South Africa|2020-07-13	0.0004771892	Africa
Africa|hCoV-19/DRC/4422/2020|EPI ISL 496507|B.1.128|Democratic Republic of the Congo|2020-04-29	Africa|hCoV-19/South Africa/KRISP-K001055/2020|EPI ISL 509313|B.1.1.62|South Africa|2020-07-13	0.0004481190	Africa
Africa|hCoV-19/DRC/4427/2020|EPI ISL 496508|B.1.128|Democratic Republic of the Congo|2020-04-29	Africa|hCoV-19/South Africa/KRISP-K001055/2020|EPI ISL 509313|B.1.1.62|South Africa|2020-07-13	0.0004521390	Africa
Africa|hCoV-19/DRC/4429/2020|EPI ISL 513589|B.1.128|Democratic Republic of the Congo|2020-04-29	Africa|hCoV-19/South Africa/KRISP-K001055/2020|EPI ISL 509313|B.1.1.62|South Africa|2020-07-13	0.0004521705	Africa
Africa|hCoV-19/DRC/4430/2020|EPI ISL 496509|B.1.128|Democratic Republic of the Congo|2020-04-29	Africa|hCoV-19/South Africa/KRISP-K001055/2020|EPI ISL 509313|B.1.1.62|South Africa|2020-07-13	0.0004434875	Africa
Africa|hCoV-19/DRC/4437/2020|EPI ISL 513590|B.1.128|Democratic Republic of the Congo|2020-05-02	Africa|hCoV-19/South Africa/KRISP-K001055/2020|EPI ISL 509313|B.1.1.62|South Africa|2020-07-13	0.0004870476	Africa
Africa|hCoV-19/DRC/4442/2020|EPI ISL 496510|B.1.128|Democratic Republic of the Congo|2020-04-29	Africa|hCoV-19/South Africa/KRISP-K001055/2020|EPI ISL 509313|B.1.1.62|South Africa|2020-07-13	0.0004485361	Africa
Africa|hCoV-19/DRC/4444/2020|EPI ISL 514104|B.1.128|Democratic Republic of the Congo|2020-04-29	Africa|hCoV-19/South Africa/KRISP-K001055/2020|EPI ISL 509313|B.1.1.62|South Africa|2020-07-13	0.0004416799	Africa
Africa|hCoV-19/DRC/445/2020|EPI ISL 420848|B.1|Democratic Republic of the Congo|2020-03	Africa|hCoV-19/South Africa/KRISP-K001055/2020|EPI ISL 509313|B.1.1.62|South Africa|2020-07-13	0.0003147333	Africa
Africa|hCoV-19/DRC/4501/2020|EPI ISL 513591|B.1.5|Democratic Republic of the Congo|2020-05-30	Africa|hCoV-19/South Africa/KRISP-K001055/2020|EPI ISL 509313|B.1.1.62|South Africa|2020-07-13	0.0003478773	Africa
Africa|hCoV-19/DRC/4516/2020|EPI ISL 487192|B.1.1.275|Democratic Republic of the Congo|2020-04-28	Africa|hCoV-19/South Africa/KRISP-K001055/2020|EPI ISL 509313|B.1.1.62|South Africa|2020-07-13	0.0002039131	Africa
Africa|hCoV-19/DRC/4524/2020|EPI ISL 513597|A|Democratic Republic of the Congo|2020-04-30	Africa|hCoV-19/South Africa/KRISP-K001055/2020|EPI ISL 509313|B.1.1.62|South Africa|2020-07-13	0.0006787772	Africa
Africa|hCoV-19/DRC/4541/2020|EPI ISL 513598|B.1|Democratic Republic of the Congo|2020-04-30	Africa|hCoV-19/South Africa/KRISP-K001055/2020|EPI ISL 509313|B.1.1.62|South Africa|2020-07-13	0.0004706955	Africa
Africa|hCoV-19/DRC/4551/2020|EPI ISL 513599|B.1.178|Democratic Republic of the Congo|2020-04-30	Africa|hCoV-19/South Africa/KRISP-K001055/2020|EPI ISL 509313|B.1.1.62|South Africa|2020-07-13	0.0004801786	Africa
Africa|hCoV-19/DRC/4561/2020|EPI ISL 513600|B.1|Democratic Republic of the Congo|2020-04-30	Africa|hCoV-19/South Africa/KRISP-K001055/2020|EPI ISL 509313|B.1.1.62|South Africa|2020-07-13	0.0004369894	Africa
Africa|hCoV-19/DRC/4562/2020|EPI ISL 513601|B.1.214|Democratic Republic of the Congo|2020-04-30	Africa|hCoV-19/South Africa/KRISP-K001055/2020|EPI ISL 509313|B.1.1.62|South Africa|2020-07-13	0.0004369998	Africa
Africa|hCoV-19/DRC/4568/2020|EPI ISL 513602|B.1|Democratic Republic of the Congo|2020-04-30	Africa|hCoV-19/South Africa/KRISP-K001055/2020|EPI ISL 509313|B.1.1.62|South Africa|2020-07-13	0.0004416052	Africa
Africa|hCoV-19/DRC/4578/2020|EPI ISL 513603|B.1|Democratic Republic of the Congo|2020-04-30	Africa|hCoV-19/South Africa/KRISP-K001055/2020|EPI ISL 509313|B.1.1.62|South Africa|2020-07-13	0.0004786244	Africa
Africa|hCoV-19/DRC/4613/2020|EPI ISL 513604|B.1.214|Democratic Republic of the Congo|2020-04-30	Africa|hCoV-19/South Africa/KRISP-K001055/2020|EPI ISL 509313|B.1.1.62|South Africa|2020-07-13	0.0004748378	Africa
Africa|hCoV-19/DRC/4614/2020|EPI ISL 513605|B.1|Democratic Republic of the Congo|2020-04-30	Africa|hCoV-19/South Africa/KRISP-K001055/2020|EPI ISL 509313|B.1.1.62|South Africa|2020-07-13	0.0005715436	Africa
Africa|hCoV-19/DRC/4631/2020|EPI ISL 513606|B.1.5|Democratic Republic of the Congo|2020-04-30	Africa|hCoV-19/South Africa/KRISP-K001055/2020|EPI ISL 509313|B.1.1.62|South Africa|2020-07-13	0.0005715822	Africa
Africa|hCoV-19/DRC/4633/2020|EPI ISL 513607|B.1.128|Democratic Republic of the Congo|2020-04-30	Africa|hCoV-19/South Africa/KRISP-K001055/2020|EPI ISL 509313|B.1.1.62|South Africa|2020-07-13	0.0005379254	Africa
Africa|hCoV-19/DRC/4642/2020|EPI ISL 513608|B.1.128|Democratic Republic of the Congo|2020-04-30	Africa|hCoV-19/South Africa/KRISP-K001055/2020|EPI ISL 509313|B.1.1.62|South Africa|2020-07-13	0.0005379020	Africa
Africa|hCoV-19/DRC/4647/2020|EPI ISL 513609|B.1.128|Democratic Republic of the Congo|2020-04-30	Africa|hCoV-19/South Africa/KRISP-K001055/2020|EPI ISL 509313|B.1.1.62|South Africa|2020-07-13	0.0005042729	Africa
Africa|hCoV-19/DRC/4653/2020|EPI ISL 513610|B.1.128|Democratic Republic of the Congo|2020-04-30	Africa|hCoV-19/South Africa/KRISP-K001055/2020|EPI ISL 509313|B.1.1.62|South Africa|2020-07-13	0.0005379562	Africa
Africa|hCoV-19/DRC/4681/2020|EPI ISL 514116|B.1.128|Democratic Republic of the Congo|2020-04-30	Africa|hCoV-19/South Africa/KRISP-K001055/2020|EPI ISL 509313|B.1.1.62|South Africa|2020-07-13	0.0004485364	Africa
Africa|hCoV-19/DRC/4683/2020|EPI ISL 514105|B.1.5|Democratic Republic of the Congo|2020-04-30	Africa|hCoV-19/South Africa/KRISP-K001055/2020|EPI ISL 509313|B.1.1.62|South Africa|2020-07-13	0.0004817364	Africa
Africa|hCoV-19/DRC/4685/2020|EPI ISL 514106|B.1.128|Democratic Republic of the Congo|2020-04-30	Africa|hCoV-19/South Africa/KRISP-K001055/2020|EPI ISL 509313|B.1.1.62|South Africa|2020-07-13	0.0005108092	Africa
Africa|hCoV-19/DRC/4690/2020|EPI ISL 514117|B.1.128|Democratic Republic of the Congo|2020-04-30	Africa|hCoV-19/South Africa/KRISP-K001055/2020|EPI ISL 509313|B.1.1.62|South Africa|2020-07-13	0.0004774495	Africa
Africa|hCoV-19/DRC/4693/2020|EPI ISL 514118|B.1.128|Democratic Republic of the Congo|2020-04-30	Africa|hCoV-19/South Africa/KRISP-K001055/2020|EPI ISL 509313|B.1.1.62|South Africa|2020-07-13	0.0004764747	Africa
Africa|hCoV-19/DRC/4694/2020|EPI ISL 514107|B.1.128|Democratic Republic of the Congo|2020-04-30	Africa|hCoV-19/South Africa/KRISP-K001055/2020|EPI ISL 509313|B.1.1.62|South Africa|2020-07-13	0.0004821013	Africa
Africa|hCoV-19/DRC/4720/2020|EPI ISL 514108|B.1.84|Democratic Republic of the Congo|2020-05-01	Africa|hCoV-19/South Africa/KRISP-K001055/2020|EPI ISL 509313|B.1.1.62|South Africa|2020-07-13	0.0004407070	Africa
Africa|hCoV-19/DRC/4785/2020|EPI ISL 514119|B.1.84|Democratic Republic of the Congo|2020-05-01	Africa|hCoV-19/South Africa/KRISP-K001055/2020|EPI ISL 509313|B.1.1.62|South Africa|2020-07-13	0.0005446204	Africa
Africa|hCoV-19/DRC/5019/2020|EPI ISL 496511|B.1|Democratic Republic of the Congo|2020-05-02	Africa|hCoV-19/South Africa/KRISP-K001055/2020|EPI ISL 509313|B.1.1.62|South Africa|2020-07-13	0.0004617622	Africa
Africa|hCoV-19/DRC/5094/2020|EPI ISL 496491|B.1.84|Democratic Republic of the Congo|2020-05-02	Africa|hCoV-19/South Africa/KRISP-K001055/2020|EPI ISL 509313|B.1.1.62|South Africa|2020-07-13	0.0004133563	Africa
Africa|hCoV-19/DRC/5186/2020|EPI ISL 496512|B.1|Democratic Republic of the Congo|2020-05-03	Africa|hCoV-19/South Africa/KRISP-K001055/2020|EPI ISL 509313|B.1.1.62|South Africa|2020-07-13	0.0004481586	Africa
Africa|hCoV-19/DRC/5187/2020|EPI ISL 513619|B.1|Democratic Republic of the Congo|2020-05-03	Africa|hCoV-19/South Africa/KRISP-K001055/2020|EPI ISL 509313|B.1.1.62|South Africa|2020-07-13	0.0004765973	Africa
Africa|hCoV-19/DRC/5205/2020|EPI ISL 487365|B.1.1.275|Democratic Republic of the Congo|2020-05-01	Africa|hCoV-19/South Africa/KRISP-K001055/2020|EPI ISL 509313|B.1.1.62|South Africa|2020-07-13	0.0002418007	Africa
Africa|hCoV-19/DRC/521/2020|EPI ISL 420854|B.1.5|Democratic Republic of the Congo|2020-03-25	Africa|hCoV-19/South Africa/KRISP-K001055/2020|EPI ISL 509313|B.1.1.62|South Africa|2020-07-13	0.0003042829	Africa
Africa|hCoV-19/DRC/5210/2020|EPI ISL 487369|B.1.1.275|Democratic Republic of the Congo|2020-05-01	Africa|hCoV-19/South Africa/KRISP-K001055/2020|EPI ISL 509313|B.1.1.62|South Africa|2020-07-13	0.0002409660	Africa
Africa|hCoV-19/DRC/523/2020|EPI ISL 420849|B.1.1.1|Democratic Republic of the Congo|2020-03-28	Africa|hCoV-19/South Africa/KRISP-K001055/2020|EPI ISL 509313|B.1.1.62|South Africa|2020-07-13	0.0003033601	Africa
Africa|hCoV-19/DRC/5240/2020|EPI ISL 496492|B.1|Democratic Republic of the Congo|2020-05-03	Africa|hCoV-19/South Africa/KRISP-K001055/2020|EPI ISL 509313|B.1.1.62|South Africa|2020-07-13	0.0003410655	Africa
Africa|hCoV-19/DRC/5377/2020|EPI ISL 496513|B.1|Democratic Republic of the Congo|2020-05-04	Africa|hCoV-19/South Africa/KRISP-K001055/2020|EPI ISL 509313|B.1.1.62|South Africa|2020-07-13	0.0004092814	Africa
Africa|hCoV-19/DRC/5538/2020|EPI ISL 514120|B.1|Democratic Republic of the Congo|2020-05-05	Africa|hCoV-19/South Africa/KRISP-K001055/2020|EPI ISL 509313|B.1.1.62|South Africa|2020-07-13	0.0003849595	Africa
Africa|hCoV-19/DRC/5651/2020|EPI ISL 496493|B.1.1.1|Democratic Republic of the Congo|2020-05-06	Africa|hCoV-19/South Africa/KRISP-K001055/2020|EPI ISL 509313|B.1.1.62|South Africa|2020-07-13	0.0003130553	Africa
Africa|hCoV-19/DRC/5705/2020|EPI ISL 496494|B.1.84|Democratic Republic of the Congo|2020-05-06	Africa|hCoV-19/South Africa/KRISP-K001055/2020|EPI ISL 509313|B.1.1.62|South Africa|2020-07-13	0.0003895624	Africa
Africa|hCoV-19/DRC/5735/2020|EPI ISL 496495|B.1.214|Democratic Republic of the Congo|2020-05-06	Africa|hCoV-19/South Africa/KRISP-K001055/2020|EPI ISL 509313|B.1.1.62|South Africa|2020-07-13	0.0003501532	Africa
Africa|hCoV-19/DRC/5815/2020|EPI ISL 495629|B.1.214|Democratic Republic of the Congo|2020-05-06	Africa|hCoV-19/South Africa/KRISP-K001055/2020|EPI ISL 509313|B.1.1.62|South Africa|2020-07-13	0.0004555244	Africa
Africa|hCoV-19/DRC/5907/2020|EPI ISL 496496|B.1.84|Democratic Republic of the Congo|2020-05-07	Africa|hCoV-19/South Africa/KRISP-K001055/2020|EPI ISL 509313|B.1.1.62|South Africa|2020-07-13	0.0004603531	Africa
Africa|hCoV-19/DRC/5913/2020|EPI ISL 496497|B.1|Democratic Republic of the Congo|2020-05-07	Africa|hCoV-19/South Africa/KRISP-K001055/2020|EPI ISL 509313|B.1.1.62|South Africa|2020-07-13	0.0004823552	Africa
Africa|hCoV-19/DRC/5927/2020|EPI ISL 496498|B.1.9|Democratic Republic of the Congo|2020-05-07	Africa|hCoV-19/South Africa/KRISP-K001055/2020|EPI ISL 509313|B.1.1.62|South Africa|2020-07-13	0.0006550238	Africa
Africa|hCoV-19/DRC/5957/2020|EPI ISL 496499|B.1.5|Democratic Republic of the Congo|2020-05-07	Africa|hCoV-19/South Africa/KRISP-K001055/2020|EPI ISL 509313|B.1.1.62|South Africa|2020-07-13	0.0003062736	Africa
Africa|hCoV-19/DRC/5964/2020|EPI ISL 496500|B.1.178|Democratic Republic of the Congo|2020-05-07	Africa|hCoV-19/South Africa/KRISP-K001055/2020|EPI ISL 509313|B.1.1.62|South Africa|2020-07-13	0.0002861205	Africa
Africa|hCoV-19/DRC/5996/2020|EPI ISL 496514|B.1.84|Democratic Republic of the Congo|2020-05-08	Africa|hCoV-19/South Africa/KRISP-K001055/2020|EPI ISL 509313|B.1.1.62|South Africa|2020-07-13	0.0004135842	Africa
Africa|hCoV-19/DRC/6026/2020|EPI ISL 513622|B.1.1.1|Democratic Republic of the Congo|2020-05-08	Africa|hCoV-19/South Africa/KRISP-K001055/2020|EPI ISL 509313|B.1.1.62|South Africa|2020-07-13	0.0004144970	Africa
Africa|hCoV-19/DRC/6143/2020|EPI ISL 496515|B.1|Democratic Republic of the Congo|2020-05-08	Africa|hCoV-19/South Africa/KRISP-K001055/2020|EPI ISL 509313|B.1.1.62|South Africa|2020-07-13	0.0003828108	Africa
Africa|hCoV-19/DRC/6151/2020|EPI ISL 513620|B.1.214|Democratic Republic of the Congo|2020-05-08	Africa|hCoV-19/South Africa/KRISP-K001055/2020|EPI ISL 509313|B.1.1.62|South Africa|2020-07-13	0.0004791429	Africa
Africa|hCoV-19/DRC/6163/2020|EPI ISL 513623|B.1.214|Democratic Republic of the Congo|2020-05-08	Africa|hCoV-19/South Africa/KRISP-K001055/2020|EPI ISL 509313|B.1.1.62|South Africa|2020-07-13	0.0004501782	Africa
Africa|hCoV-19/DRC/6203/2020|EPI ISL 514109|B.1|Democratic Republic of the Congo|2020-05-09	Africa|hCoV-19/South Africa/KRISP-K001055/2020|EPI ISL 509313|B.1.1.62|South Africa|2020-07-13	0.0005462729	Africa
Africa|hCoV-19/DRC/6209/2020|EPI ISL 514110|B.1.84|Democratic Republic of the Congo|2020-05-09	Africa|hCoV-19/South Africa/KRISP-K001055/2020|EPI ISL 509313|B.1.1.62|South Africa|2020-07-13	0.0003749075	Africa
Africa|hCoV-19/DRC/6227/2020|EPI ISL 514121|B.1.84|Democratic Republic of the Congo|2020-05-09	Africa|hCoV-19/South Africa/KRISP-K001055/2020|EPI ISL 509313|B.1.1.62|South Africa|2020-07-13	0.0003754063	Africa
Africa|hCoV-19/DRC/6313/2020|EPI ISL 496516|B.1.84|Democratic Republic of the Congo|2020-05-09	Africa|hCoV-19/South Africa/KRISP-K001055/2020|EPI ISL 509313|B.1.1.62|South Africa|2020-07-13	0.0004627005	Africa
Africa|hCoV-19/DRC/6338/2020|EPI ISL 495630|B.1|Democratic Republic of the Congo|2020-05-09	Africa|hCoV-19/South Africa/KRISP-K001055/2020|EPI ISL 509313|B.1.1.62|South Africa|2020-07-13	0.0004222100	Africa
Africa|hCoV-19/DRC/6341/2020|EPI ISL 495631|B.1|Democratic Republic of the Congo|2020-05-09	Africa|hCoV-19/South Africa/KRISP-K001055/2020|EPI ISL 509313|B.1.1.62|South Africa|2020-07-13	0.0005316939	Africa
Africa|hCoV-19/DRC/6342/2020|EPI ISL 495632|B.1|Democratic Republic of the Congo|2020-05-09	Africa|hCoV-19/South Africa/KRISP-K001055/2020|EPI ISL 509313|B.1.1.62|South Africa|2020-07-13	0.0004872408	Africa
Africa|hCoV-19/DRC/6361/2020|EPI ISL 495633|B.1|Democratic Republic of the Congo|2020-05-09	Africa|hCoV-19/South Africa/KRISP-K001055/2020|EPI ISL 509313|B.1.1.62|South Africa|2020-07-13	0.0003908812	Africa
Africa|hCoV-19/DRC/6380/2020|EPI ISL 513611|B.1.1.275|Democratic Republic of the Congo|2020-05-04	Africa|hCoV-19/South Africa/KRISP-K001055/2020|EPI ISL 509313|B.1.1.62|South Africa|2020-07-13	0.0002421769	Africa
Africa|hCoV-19/DRC/6384/2020|EPI ISL 513612|B.1.1.275|Democratic Republic of the Congo|2020-05-07	Africa|hCoV-19/South Africa/KRISP-K001055/2020|EPI ISL 509313|B.1.1.62|South Africa|2020-07-13	0.0002073301	Africa
Africa|hCoV-19/DRC/6386/2020|EPI ISL 513613|B.1.1.275|Democratic Republic of the Congo|2020-05-07	Africa|hCoV-19/South Africa/KRISP-K001055/2020|EPI ISL 509313|B.1.1.62|South Africa|2020-07-13	0.0002035191	Africa
Africa|hCoV-19/DRC/6389/2020|EPI ISL 513614|B.1.84|Democratic Republic of the Congo|2020-05-07	Africa|hCoV-19/South Africa/KRISP-K001055/2020|EPI ISL 509313|B.1.1.62|South Africa|2020-07-13	0.0004819636	Africa
Africa|hCoV-19/DRC/6390/2020|EPI ISL 513615|B.1.1.275|Democratic Republic of the Congo|2020-05-04	Africa|hCoV-19/South Africa/KRISP-K001055/2020|EPI ISL 509313|B.1.1.62|South Africa|2020-07-13	0.0003057163	Africa
Africa|hCoV-19/DRC/6392/2020|EPI ISL 513616|B.1|Democratic Republic of the Congo|2020-05-04	Africa|hCoV-19/South Africa/KRISP-K001055/2020|EPI ISL 509313|B.1.1.62|South Africa|2020-07-13	0.0003053906	Africa
Africa|hCoV-19/DRC/6395/2020|EPI ISL 513617|B.1.1.275|Democratic Republic of the Congo|2020-05-07	Africa|hCoV-19/South Africa/KRISP-K001055/2020|EPI ISL 509313|B.1.1.62|South Africa|2020-07-13	0.0003697528	Africa
Africa|hCoV-19/DRC/6398/2020|EPI ISL 513618|B.1.1.275|Democratic Republic of the Congo|2020-05-07	Africa|hCoV-19/South Africa/KRISP-K001055/2020|EPI ISL 509313|B.1.1.62|South Africa|2020-07-13	0.0002688714	Africa
Africa|hCoV-19/DRC/6724/2020|EPI ISL 495634|B.1|Democratic Republic of the Congo|2020-05-11	Africa|hCoV-19/South Africa/KRISP-K001055/2020|EPI ISL 509313|B.1.1.62|South Africa|2020-07-13	0.0003749023	Africa
Africa|hCoV-19/DRC/6743/2020|EPI ISL 495635|B.1.149|Democratic Republic of the Congo|2020-05-11	Africa|hCoV-19/South Africa/KRISP-K001055/2020|EPI ISL 509313|B.1.1.62|South Africa|2020-07-13	0.0003888822	Africa
Africa|hCoV-19/DRC/6783/2020|EPI ISL 496501|B.1.149|Democratic Republic of the Congo|2020-05-11	Africa|hCoV-19/South Africa/KRISP-K001055/2020|EPI ISL 509313|B.1.1.62|South Africa|2020-07-13	0.0004216908	Africa
Africa|hCoV-19/DRC/6784/2020|EPI ISL 495636|B.1|Democratic Republic of the Congo|2020-05-11	Africa|hCoV-19/South Africa/KRISP-K001055/2020|EPI ISL 509313|B.1.1.62|South Africa|2020-07-13	0.0003402229	Africa
Africa|hCoV-19/DRC/6786/2020|EPI ISL 495637|B.1.178|Democratic Republic of the Congo|2020-05-11	Africa|hCoV-19/South Africa/KRISP-K001055/2020|EPI ISL 509313|B.1.1.62|South Africa|2020-07-13	0.0004434062	Africa
Africa|hCoV-19/DRC/6791/2020|EPI ISL 495638|B.1.178|Democratic Republic of the Congo|2020-05-11	Africa|hCoV-19/South Africa/KRISP-K001055/2020|EPI ISL 509313|B.1.1.62|South Africa|2020-07-13	0.0004108306	Africa
Africa|hCoV-19/DRC/6792/2020|EPI ISL 495639|B.1|Democratic Republic of the Congo|2020-05-11	Africa|hCoV-19/South Africa/KRISP-K001055/2020|EPI ISL 509313|B.1.1.62|South Africa|2020-07-13	0.0003921173	Africa
Africa|hCoV-19/DRC/6801/2020|EPI ISL 514111|B.1|Democratic Republic of the Congo|2020-05-11	Africa|hCoV-19/South Africa/KRISP-K001055/2020|EPI ISL 509313|B.1.1.62|South Africa|2020-07-13	0.0005847662	Africa
Africa|hCoV-19/DRC/6853/2020|EPI ISL 496502|B.1.214|Democratic Republic of the Congo|2020-05-11	Africa|hCoV-19/South Africa/KRISP-K001055/2020|EPI ISL 509313|B.1.1.62|South Africa|2020-07-13	0.0003808074	Africa
Africa|hCoV-19/DRC/6854/2020|EPI ISL 496503|B.1|Democratic Republic of the Congo|2020-05-11	Africa|hCoV-19/South Africa/KRISP-K001055/2020|EPI ISL 509313|B.1.1.62|South Africa|2020-07-13	0.0005640638	Africa
Africa|hCoV-19/DRC/6875/2020|EPI ISL 496504|B.1|Democratic Republic of the Congo|2020-05-11	Africa|hCoV-19/South Africa/KRISP-K001055/2020|EPI ISL 509313|B.1.1.62|South Africa|2020-07-13	0.0003749201	Africa
Africa|hCoV-19/DRC/7042/2020|EPI ISL 513592|B.1.214|Democratic Republic of the Congo|2020-05-12	Africa|hCoV-19/South Africa/KRISP-K001055/2020|EPI ISL 509313|B.1.1.62|South Africa|2020-07-13	0.0004078961	Africa
Africa|hCoV-19/DRC/7061/2020|EPI ISL 513593|B.1|Democratic Republic of the Congo|2020-05-12	Africa|hCoV-19/South Africa/KRISP-K001055/2020|EPI ISL 509313|B.1.1.62|South Africa|2020-07-13	0.0003522732	Africa
Africa|hCoV-19/DRC/7140/2020|EPI ISL 513594|B.1.214|Democratic Republic of the Congo|2020-05-12	Africa|hCoV-19/South Africa/KRISP-K001055/2020|EPI ISL 509313|B.1.1.62|South Africa|2020-07-13	0.0005183325	Africa
Africa|hCoV-19/DRC/7200/2020|EPI ISL 514112|B.1|Democratic Republic of the Congo|2020-05-13	Africa|hCoV-19/South Africa/KRISP-K001055/2020|EPI ISL 509313|B.1.1.62|South Africa|2020-07-13	0.0005086769	Africa
Africa|hCoV-19/DRC/7211/2020|EPI ISL 514122|B.1.149|Democratic Republic of the Congo|2020-05-13	Africa|hCoV-19/South Africa/KRISP-K001055/2020|EPI ISL 509313|B.1.1.62|South Africa|2020-07-13	0.0004765281	Africa
Africa|hCoV-19/DRC/7248/2020|EPI ISL 514123|B.1|Democratic Republic of the Congo|2020-05-13	Africa|hCoV-19/South Africa/KRISP-K001055/2020|EPI ISL 509313|B.1.1.62|South Africa|2020-07-13	0.0003827761	Africa
Africa|hCoV-19/DRC/7255/2020|EPI ISL 514124|B.1.149|Democratic Republic of the Congo|2020-05-13	Africa|hCoV-19/South Africa/KRISP-K001055/2020|EPI ISL 509313|B.1.1.62|South Africa|2020-07-13	0.0005148788	Africa
Africa|hCoV-19/DRC/73/2020|EPI ISL 417941|B.1.178|Democratic Republic of the Congo|2020-03-18	Africa|hCoV-19/South Africa/KRISP-K001055/2020|EPI ISL 509313|B.1.1.62|South Africa|2020-07-13	0.0003057786	Africa
Africa|hCoV-19/DRC/7386/2020|EPI ISL 513595|B.1.5|Democratic Republic of the Congo|2020-05-14	Africa|hCoV-19/South Africa/KRISP-K001055/2020|EPI ISL 509313|B.1.1.62|South Africa|2020-07-13	0.0003149865	Africa
Africa|hCoV-19/DRC/7430/2020|EPI ISL 496517|B.1.1.1|Democratic Republic of the Congo|2020-05-14	Africa|hCoV-19/South Africa/KRISP-K001055/2020|EPI ISL 509313|B.1.1.62|South Africa|2020-07-13	0.0005019819	Africa
Africa|hCoV-19/DRC/7434/2020|EPI ISL 513621|B.1.1.1|Democratic Republic of the Congo|2020-05-14	Africa|hCoV-19/South Africa/KRISP-K001055/2020|EPI ISL 509313|B.1.1.62|South Africa|2020-07-13	0.0004878336	Africa
Africa|hCoV-19/DRC/7471/2020|EPI ISL 513596|B.1.214|Democratic Republic of the Congo|2020-05-14	Africa|hCoV-19/South Africa/KRISP-K001055/2020|EPI ISL 509313|B.1.1.62|South Africa|2020-07-13	0.0004107323	Africa
Africa|hCoV-19/DRC/7488/2020|EPI ISL 514113|B.1.1|Democratic Republic of the Congo|2020-05-14	Africa|hCoV-19/South Africa/KRISP-K001055/2020|EPI ISL 509313|B.1.1.62|South Africa|2020-07-13	0.0001703294	Africa
Africa|hCoV-19/DRC/7713/2020|EPI ISL 495640|B.1|Democratic Republic of the Congo|2020-05-14	Africa|hCoV-19/South Africa/KRISP-K001055/2020|EPI ISL 509313|B.1.1.62|South Africa|2020-07-13	0.0005939078	Africa
Africa|hCoV-19/DRC/7864/2020|EPI ISL 496505|B.1.214|Democratic Republic of the Congo|2020-05-15	Africa|hCoV-19/South Africa/KRISP-K001055/2020|EPI ISL 509313|B.1.1.62|South Africa|2020-07-13	0.0004859673	Africa
Africa|hCoV-19/DRC/7920/2020|EPI ISL 495641|B.1|Democratic Republic of the Congo|2020-05-15	Africa|hCoV-19/South Africa/KRISP-K001055/2020|EPI ISL 509313|B.1.1.62|South Africa|2020-07-13	0.0005117476	Africa
Africa|hCoV-19/DRC/80/2020|EPI ISL 417942|B.1.178|Democratic Republic of the Congo|2020-03-18	Africa|hCoV-19/South Africa/KRISP-K001055/2020|EPI ISL 509313|B.1.1.62|South Africa|2020-07-13	0.0003375935	Africa
Africa|hCoV-19/DRC/8018/2020|EPI ISL 514125|B.1.5|Democratic Republic of the Congo|2020-05-15	Africa|hCoV-19/South Africa/KRISP-K001055/2020|EPI ISL 509313|B.1.1.62|South Africa|2020-07-13	0.0004942929	Africa
Africa|hCoV-19/DRC/81/2020|EPI ISL 417944|B.1.9|Democratic Republic of the Congo|2020-03-18	Africa|hCoV-19/South Africa/KRISP-K001055/2020|EPI ISL 509313|B.1.1.62|South Africa|2020-07-13	0.0004402843	Africa
Africa|hCoV-19/DRC/82/2020|EPI ISL 417946|B.1.5|Democratic Republic of the Congo|2020-03-18	Africa|hCoV-19/South Africa/KRISP-K001055/2020|EPI ISL 509313|B.1.1.62|South Africa|2020-07-13	0.0003024936	Africa
Africa|hCoV-19/DRC/94/2020|EPI ISL 417947|B.1|Democratic Republic of the Congo|2020-03-19	Africa|hCoV-19/South Africa/KRISP-K001055/2020|EPI ISL 509313|B.1.1.62|South Africa|2020-07-13	0.0003362610	Africa
Africa|hCoV-19/DRC/998/2020|EPI ISL 429254|B.1|Democratic Republic of the Congo|2020-04-03	Africa|hCoV-19/South Africa/KRISP-K001055/2020|EPI ISL 509313|B.1.1.62|South Africa|2020-07-13	0.0003898838	Africa
Africa|hCoV-19/DRC/KN-0038/2020|EPI ISL 417434|B.1.128|Democratic Republic of the Congo|2020-03-14	Africa|hCoV-19/South Africa/KRISP-K001055/2020|EPI ISL 509313|B.1.1.62|South Africa|2020-07-13	0.0004234825	Africa
Africa|hCoV-19/DRC/KN-0054/2020|EPI ISL 417437|B.1.178|Democratic Republic of the Congo|2020-03-17	Africa|hCoV-19/South Africa/KRISP-K001055/2020|EPI ISL 509313|B.1.1.62|South Africa|2020-07-13	0.0003701771	Africa
Africa|hCoV-19/DRC/KN-0058/2020|EPI ISL 417438|B.1|Democratic Republic of the Congo|2020-03-17	Africa|hCoV-19/South Africa/KRISP-K001055/2020|EPI ISL 509313|B.1.1.62|South Africa|2020-07-13	0.0003391802	Africa
Africa|hCoV-19/DRC/KN-0060/2020|EPI ISL 417440|B.1|Democratic Republic of the Congo|2020-03-17	Africa|hCoV-19/South Africa/KRISP-K001055/2020|EPI ISL 509313|B.1.1.62|South Africa|2020-07-13	0.0003704712	Africa
Africa|hCoV-19/DRC/KN-0070/2020|EPI ISL 417441|B.1.178|Democratic Republic of the Congo|2020-03-17	Africa|hCoV-19/South Africa/KRISP-K001055/2020|EPI ISL 509313|B.1.1.62|South Africa|2020-07-13	0.0003442632	Africa
Africa|hCoV-19/DRC/KN-0072/2020|EPI ISL 417442|B.1.178|Democratic Republic of the Congo|2020-03-18	Africa|hCoV-19/South Africa/KRISP-K001055/2020|EPI ISL 509313|B.1.1.62|South Africa|2020-07-13	0.0003378442	Africa
Africa|hCoV-19/DRC/KN-13/2020|EPI ISL 414647|B.1|Democratic Republic of the Congo|2020-03-09	Africa|hCoV-19/South Africa/KRISP-K001055/2020|EPI ISL 509313|B.1.1.62|South Africa|2020-07-13	0.0003122984	Africa
Africa|hCoV-19/Egypt/Army-MCL001/2020|EPI ISL 510526|B.1|Egypt|2020-06-01	Africa|hCoV-19/South Africa/KRISP-K001055/2020|EPI ISL 509313|B.1.1.62|South Africa|2020-07-13	0.0004706449	Africa
Africa|hCoV-19/Egypt/C-CU001a-S1/2020|EPI ISL 529031|B.1.255|Egypt|2020-05-19	Africa|hCoV-19/South Africa/KRISP-K001055/2020|EPI ISL 509313|B.1.1.62|South Africa|2020-07-13	0.0005043764	Africa
Africa|hCoV-19/Egypt/C-CU002b-S3/2020|EPI ISL 529032|B.1.1.1|Egypt|2020-06-19	Africa|hCoV-19/South Africa/KRISP-K001055/2020|EPI ISL 509313|B.1.1.62|South Africa|2020-07-13	0.0005378765	Africa
Africa|hCoV-19/Egypt/C-VSVRI-SERVAC/2020|EPI ISL 528386|B.1.255|Egypt|2020-08-22	Africa|hCoV-19/South Africa/KRISP-K001055/2020|EPI ISL 509313|B.1.1.62|South Africa|2020-07-13	0.0003361593	Africa
Africa|hCoV-19/Egypt/CUNCI-7I028/2020|EPI ISL 524426|B.1.255|Egypt|2020-07-19	Africa|hCoV-19/South Africa/KRISP-K001055/2020|EPI ISL 509313|B.1.1.62|South Africa|2020-07-13	0.0003361593	Africa
Africa|hCoV-19/Egypt/CUNCI-HGC002/2020|EPI ISL 468045|B.1|Egypt|2020-05-02	Africa|hCoV-19/South Africa/KRISP-K001055/2020|EPI ISL 509313|B.1.1.62|South Africa|2020-07-13	0.0003364612	Africa
Africa|hCoV-19/Egypt/CUNCI-HGC004/2020|EPI ISL 468048|B.1|Egypt|2020-05-02	Africa|hCoV-19/South Africa/KRISP-K001055/2020|EPI ISL 509313|B.1.1.62|South Africa|2020-07-13	0.0003363707	Africa
Africa|hCoV-19/Egypt/CUNCI-HGC005/2020|EPI ISL 468052|B.1|Egypt|2020-05-02	Africa|hCoV-19/South Africa/KRISP-K001055/2020|EPI ISL 509313|B.1.1.62|South Africa|2020-07-13	0.0004036828	Africa
Africa|hCoV-19/Egypt/CUNCI-HGC006/2020|EPI ISL 468050|B.1|Egypt|2020-05-02	Africa|hCoV-19/South Africa/KRISP-K001055/2020|EPI ISL 509313|B.1.1.62|South Africa|2020-07-13	0.0004036069	Africa
Africa|hCoV-19/Egypt/CUNCI-HGC007-2/2020|EPI ISL 468054|B.1|Egypt|2020-05-02	Africa|hCoV-19/South Africa/KRISP-K001055/2020|EPI ISL 509313|B.1.1.62|South Africa|2020-07-13	0.0004371717	Africa
Africa|hCoV-19/Egypt/CUNCI-HGC007/2020|EPI ISL 468046|B.1|Egypt|2020-05-02	Africa|hCoV-19/South Africa/KRISP-K001055/2020|EPI ISL 509313|B.1.1.62|South Africa|2020-07-13	0.0004036748	Africa
Africa|hCoV-19/Egypt/CUNCI-HGC008/2020|EPI ISL 468044|B.1|Egypt|2020-05-02	Africa|hCoV-19/South Africa/KRISP-K001055/2020|EPI ISL 509313|B.1.1.62|South Africa|2020-07-13	0.0004036883	Africa
Africa|hCoV-19/Egypt/CUNCI-HGC009/2020|EPI ISL 468053|B.1|Egypt|2020-05-02	Africa|hCoV-19/South Africa/KRISP-K001055/2020|EPI ISL 509313|B.1.1.62|South Africa|2020-07-13	0.0003365065	Africa
Africa|hCoV-19/Egypt/CUNCI-HGC010/2020|EPI ISL 468055|B.1.247|Egypt|2020-05-02	Africa|hCoV-19/South Africa/KRISP-K001055/2020|EPI ISL 509313|B.1.1.62|South Africa|2020-07-13	0.0005719281	Africa
Africa|hCoV-19/Egypt/CUNCI-HGC011/2020|EPI ISL 468059|B.1|Egypt|2020-05-02	Africa|hCoV-19/South Africa/KRISP-K001055/2020|EPI ISL 509313|B.1.1.62|South Africa|2020-07-13	0.0004037114	Africa
Africa|hCoV-19/Egypt/CUNCI-HGC012/2020|EPI ISL 468051|B.1.255|Egypt|2020-05-02	Africa|hCoV-19/South Africa/KRISP-K001055/2020|EPI ISL 509313|B.1.1.62|South Africa|2020-07-13	0.0005382946	Africa
Africa|hCoV-19/Egypt/CUNCI-HGC013/2020|EPI ISL 468047|B.1.201|Egypt|2020-05-02	Africa|hCoV-19/South Africa/KRISP-K001055/2020|EPI ISL 509313|B.1.1.62|South Africa|2020-07-13	0.0004709934	Africa
Africa|hCoV-19/Egypt/CUNCI-HGC014/2020|EPI ISL 468060|B.1.5|Egypt|2020-05-02	Africa|hCoV-19/South Africa/KRISP-K001055/2020|EPI ISL 509313|B.1.1.62|South Africa|2020-07-13	0.0002691310	Africa
Africa|hCoV-19/Egypt/CUNCI-HGC015/2020|EPI ISL 468056|B.1|Egypt|2020-05-02	Africa|hCoV-19/South Africa/KRISP-K001055/2020|EPI ISL 509313|B.1.1.62|South Africa|2020-07-13	0.0002691219	Africa
Africa|hCoV-19/Egypt/CUNCI-HGC016/2020|EPI ISL 468058|B.1|Egypt|2020-05-02	Africa|hCoV-19/South Africa/KRISP-K001055/2020|EPI ISL 509313|B.1.1.62|South Africa|2020-07-13	0.0004044773	Africa
Africa|hCoV-19/Egypt/CUNCI-HGC021/2020|EPI ISL 468061|B.1|Egypt|2020-05-02	Africa|hCoV-19/South Africa/KRISP-K001055/2020|EPI ISL 509313|B.1.1.62|South Africa|2020-07-13	0.0004042771	Africa
Africa|hCoV-19/Egypt/CUNCI-HGC023/2020|EPI ISL 468057|B.1.5|Egypt|2020-05-02	Africa|hCoV-19/South Africa/KRISP-K001055/2020|EPI ISL 509313|B.1.1.62|South Africa|2020-07-13	0.0003028060	Africa
Africa|hCoV-19/Egypt/CUNCI-HGC028/2020|EPI ISL 468062|B.1|Egypt|2020-05-02	Africa|hCoV-19/South Africa/KRISP-K001055/2020|EPI ISL 509313|B.1.1.62|South Africa|2020-07-13	0.0004718186	Africa
Africa|hCoV-19/Egypt/CUNCI-HGC3I011/2020|EPI ISL 479697|B.1|Egypt|2020-06-02	Africa|hCoV-19/South Africa/KRISP-K001055/2020|EPI ISL 509313|B.1.1.62|South Africa|2020-07-13	0.0004034128	Africa
Africa|hCoV-19/Egypt/CUNCI-HGC3I012/2020|EPI ISL 479693|B.1.255|Egypt|2020-06-02	Africa|hCoV-19/South Africa/KRISP-K001055/2020|EPI ISL 509313|B.1.1.62|South Africa|2020-07-13	0.0005378966	Africa
Africa|hCoV-19/Egypt/CUNCI-HGC3I013/2020|EPI ISL 479694|B.1.201|Egypt|2020-06-02	Africa|hCoV-19/South Africa/KRISP-K001055/2020|EPI ISL 509313|B.1.1.62|South Africa|2020-07-13	0.0004706452	Africa
Africa|hCoV-19/Egypt/CUNCI-HGC3I014/2020|EPI ISL 479696|B.1.5|Egypt|2020-06-02	Africa|hCoV-19/South Africa/KRISP-K001055/2020|EPI ISL 509313|B.1.1.62|South Africa|2020-07-13	0.0002689229	Africa
Africa|hCoV-19/Egypt/CUNCI-HGC3I02/2020|EPI ISL 479686|B.1|Egypt|2020-06-02	Africa|hCoV-19/South Africa/KRISP-K001055/2020|EPI ISL 509313|B.1.1.62|South Africa|2020-07-13	0.0003698075	Africa
Africa|hCoV-19/Egypt/CUNCI-HGC3I023/2020|EPI ISL 479695|B.1.5|Egypt|2020-06-02	Africa|hCoV-19/South Africa/KRISP-K001055/2020|EPI ISL 509313|B.1.1.62|South Africa|2020-07-13	0.0003025820	Africa
Africa|hCoV-19/Egypt/CUNCI-HGC3I025/2020|EPI ISL 479691|B.1|Egypt|2020-06-02	Africa|hCoV-19/South Africa/KRISP-K001055/2020|EPI ISL 509313|B.1.1.62|South Africa|2020-07-13	0.0004370820	Africa
Africa|hCoV-19/Egypt/CUNCI-HGC3I03/2020|EPI ISL 479687|B.1|Egypt|2020-06-02	Africa|hCoV-19/South Africa/KRISP-K001055/2020|EPI ISL 509313|B.1.1.62|South Africa|2020-07-13	0.0004033763	Africa
Africa|hCoV-19/Egypt/CUNCI-HGC3I05/2020|EPI ISL 479690|B.1|Egypt|2020-06-02	Africa|hCoV-19/South Africa/KRISP-K001055/2020|EPI ISL 509313|B.1.1.62|South Africa|2020-07-13	0.0004033843	Africa
Africa|hCoV-19/Egypt/CUNCI-HGC3I06/2020|EPI ISL 479688|B.1|Egypt|2020-06-02	Africa|hCoV-19/South Africa/KRISP-K001055/2020|EPI ISL 509313|B.1.1.62|South Africa|2020-07-13	0.0004033898	Africa
Africa|hCoV-19/Egypt/CUNCI-HGC3I08/2020|EPI ISL 479698|B.1|Egypt|2020-06-02	Africa|hCoV-19/South Africa/KRISP-K001055/2020|EPI ISL 509313|B.1.1.62|South Africa|2020-07-13	0.0004033898	Africa
Africa|hCoV-19/Egypt/CUNCI-HGC3I09/2020|EPI ISL 479692|B.1|Egypt|2020-06-02	Africa|hCoV-19/South Africa/KRISP-K001055/2020|EPI ISL 509313|B.1.1.62|South Africa|2020-07-13	0.0003362576	Africa
Africa|hCoV-19/Egypt/CUNCI-HGC4I003/2020|EPI ISL 479699|B.1.1.247|Egypt|2020-06-02	Africa|hCoV-19/South Africa/KRISP-K001055/2020|EPI ISL 509313|B.1.1.62|South Africa|2020-07-13	0.0004034019	Africa
Africa|hCoV-19/Egypt/CUNCI-HGC4I004/2020|EPI ISL 479700|B.1.1.296|Egypt|2020-06-02	Africa|hCoV-19/South Africa/KRISP-K001055/2020|EPI ISL 509313|B.1.1.62|South Africa|2020-07-13	0.0003025027	Africa
Africa|hCoV-19/Egypt/CUNCI-HGC4I015/2020|EPI ISL 479728|B.1.1.123|Egypt|2020-06-02	Africa|hCoV-19/South Africa/KRISP-K001055/2020|EPI ISL 509313|B.1.1.62|South Africa|2020-07-13	0.0003361840	Africa
Africa|hCoV-19/Egypt/CUNCI-HGC4I022/2020|EPI ISL 479705|B.1.1|Egypt|2020-06-02	Africa|hCoV-19/South Africa/KRISP-K001055/2020|EPI ISL 509313|B.1.1.62|South Africa|2020-07-13	0.0004370276	Africa
Africa|hCoV-19/Egypt/CUNCI-HGC4I023/2020|EPI ISL 479729|B.1.1.247|Egypt|2020-06-02	Africa|hCoV-19/South Africa/KRISP-K001055/2020|EPI ISL 509313|B.1.1.62|South Africa|2020-07-13	0.0002689581	Africa
Africa|hCoV-19/Egypt/CUNCI-HGC4I025/2020|EPI ISL 479706|B.1.255|Egypt|2020-06-02	Africa|hCoV-19/South Africa/KRISP-K001055/2020|EPI ISL 509313|B.1.1.62|South Africa|2020-07-13	0.0004706499	Africa
Africa|hCoV-19/Egypt/CUNCI-HGC4I026/2020|EPI ISL 479702|B.1|Egypt|2020-06-02	Africa|hCoV-19/South Africa/KRISP-K001055/2020|EPI ISL 509313|B.1.1.62|South Africa|2020-07-13	0.0005384087	Africa
Africa|hCoV-19/Egypt/CUNCI-HGC4I029/2020|EPI ISL 479701|B.1.1.1|Egypt|2020-06-02	Africa|hCoV-19/South Africa/KRISP-K001055/2020|EPI ISL 509313|B.1.1.62|South Africa|2020-07-13	0.0004706499	Africa
Africa|hCoV-19/Egypt/CUNCI-HGC4I030/2020|EPI ISL 479703|B.1|Egypt|2020-06-02	Africa|hCoV-19/South Africa/KRISP-K001055/2020|EPI ISL 509313|B.1.1.62|South Africa|2020-07-13	0.0004706358	Africa
Africa|hCoV-19/Egypt/CUNCI-HGC4I031/2020|EPI ISL 479707|B.1.1.1|Egypt|2020-06-02	Africa|hCoV-19/South Africa/KRISP-K001055/2020|EPI ISL 509313|B.1.1.62|South Africa|2020-07-13	0.0005378947	Africa
Africa|hCoV-19/Egypt/CUNCI-HGC4I032/2020|EPI ISL 479709|B.1.1|Egypt|2020-06-02	Africa|hCoV-19/South Africa/KRISP-K001055/2020|EPI ISL 509313|B.1.1.62|South Africa|2020-07-13	0.0003027672	Africa
Africa|hCoV-19/Egypt/CUNCI-HGC4I033/2020|EPI ISL 479704|B.1|Egypt|2020-06-02	Africa|hCoV-19/South Africa/KRISP-K001055/2020|EPI ISL 509313|B.1.1.62|South Africa|2020-07-13	0.0003698324	Africa
Africa|hCoV-19/Egypt/CUNCI-HGC4I034/2020|EPI ISL 479708|B.1.255|Egypt|2020-06-02	Africa|hCoV-19/South Africa/KRISP-K001055/2020|EPI ISL 509313|B.1.1.62|South Africa|2020-07-13	0.0003361254	Africa
Africa|hCoV-19/Egypt/CUNCI-HGC5I001/2020|EPI ISL 479710|B.1.1|Egypt|2020-06-02	Africa|hCoV-19/South Africa/KRISP-K001055/2020|EPI ISL 509313|B.1.1.62|South Africa|2020-07-13	0.0001681022	Africa
Africa|hCoV-19/Egypt/CUNCI-HGC5I003/2020|EPI ISL 479711|B.1|Egypt|2020-06-02	Africa|hCoV-19/South Africa/KRISP-K001055/2020|EPI ISL 509313|B.1.1.62|South Africa|2020-07-13	0.0003361627	Africa
Africa|hCoV-19/Egypt/CUNCI-HGC5I010/2020|EPI ISL 479730|B.1.1|Egypt|2020-06-02	Africa|hCoV-19/South Africa/KRISP-K001055/2020|EPI ISL 509313|B.1.1.62|South Africa|2020-07-13	0.0002353526	Africa
Africa|hCoV-19/Egypt/CUNCI-HGC5I011/2020|EPI ISL 479712|B.1.1|Egypt|2020-06-02	Africa|hCoV-19/South Africa/KRISP-K001055/2020|EPI ISL 509313|B.1.1.62|South Africa|2020-07-13	0.0001680796	Africa
Africa|hCoV-19/Egypt/CUNCI-HGC5I012/2020|EPI ISL 479713|B.1.1|Egypt|2020-06-02	Africa|hCoV-19/South Africa/KRISP-K001055/2020|EPI ISL 509313|B.1.1.62|South Africa|2020-07-13	0.0002016454	Africa
Africa|hCoV-19/Egypt/CUNCI-HGC5I014/2020|EPI ISL 479714|B.1.255|Egypt|2020-06-02	Africa|hCoV-19/South Africa/KRISP-K001055/2020|EPI ISL 509313|B.1.1.62|South Africa|2020-07-13	0.0004706657	Africa
Africa|hCoV-19/Egypt/CUNCI-HGC5I015/2020|EPI ISL 475722|B.1.255|Egypt|2020-05-02	Africa|hCoV-19/South Africa/KRISP-K001055/2020|EPI ISL 509313|B.1.1.62|South Africa|2020-07-13	0.0005381786	Africa
Africa|hCoV-19/Egypt/CUNCI-HGC5I016/2020|EPI ISL 479731|B.1|Egypt|2020-06-02	Africa|hCoV-19/South Africa/KRISP-K001055/2020|EPI ISL 509313|B.1.1.62|South Africa|2020-07-13	0.0003698038	Africa
Africa|hCoV-19/Egypt/CUNCI-HGC5I022/2020|EPI ISL 479715|B.1.1|Egypt|2020-06-02	Africa|hCoV-19/South Africa/KRISP-K001055/2020|EPI ISL 509313|B.1.1.62|South Africa|2020-07-13	0.0002352656	Africa
Africa|hCoV-19/Egypt/CUNCI-HGC5I025/2020|EPI ISL 479716|A|Egypt|2020-06-02	Africa|hCoV-19/South Africa/KRISP-K001055/2020|EPI ISL 509313|B.1.1.62|South Africa|2020-07-13	0.0003031455	Africa
Africa|hCoV-19/Egypt/CUNCI-HGC5I026/2020|EPI ISL 479735|B.1.5|Egypt|2020-06-02	Africa|hCoV-19/South Africa/KRISP-K001055/2020|EPI ISL 509313|B.1.1.62|South Africa|2020-07-13	0.0004708761	Africa
Africa|hCoV-19/Egypt/CUNCI-HGC5I029/2020|EPI ISL 479734|B.1|Egypt|2020-06-02	Africa|hCoV-19/South Africa/KRISP-K001055/2020|EPI ISL 509313|B.1.1.62|South Africa|2020-07-13	0.0003698573	Africa
Africa|hCoV-19/Egypt/CUNCI-HGC5I030/2020|EPI ISL 479721|B.1.5|Egypt|2020-06-02	Africa|hCoV-19/South Africa/KRISP-K001055/2020|EPI ISL 509313|B.1.1.62|South Africa|2020-07-13	0.0002689591	Africa
Africa|hCoV-19/Egypt/CUNCI-HGC5I033/2020|EPI ISL 479717|B.1.5|Egypt|2020-06-02	Africa|hCoV-19/South Africa/KRISP-K001055/2020|EPI ISL 509313|B.1.1.62|South Africa|2020-07-13	0.0002353605	Africa
Africa|hCoV-19/Egypt/CUNCI-HGC5I034/2020|EPI ISL 479720|B.1.5|Egypt|2020-06-02	Africa|hCoV-19/South Africa/KRISP-K001055/2020|EPI ISL 509313|B.1.1.62|South Africa|2020-07-13	0.0003025199	Africa
Africa|hCoV-19/Egypt/CUNCI-HGC6I002/2020|EPI ISL 479719|B.1.1.1|Egypt|2020-06-02	Africa|hCoV-19/South Africa/KRISP-K001055/2020|EPI ISL 509313|B.1.1.62|South Africa|2020-07-13	0.0004369939	Africa
Africa|hCoV-19/Egypt/CUNCI-HGC6I003/2020|EPI ISL 479718|B.1.5|Egypt|2020-06-02	Africa|hCoV-19/South Africa/KRISP-K001055/2020|EPI ISL 509313|B.1.1.62|South Africa|2020-07-13	0.0003697988	Africa
Africa|hCoV-19/Egypt/CUNCI-HGC6I007/2020|EPI ISL 479722|B.1|Egypt|2020-06-02	Africa|hCoV-19/South Africa/KRISP-K001055/2020|EPI ISL 509313|B.1.1.62|South Africa|2020-07-13	0.0003026126	Africa
Africa|hCoV-19/Egypt/CUNCI-HGC6I010/2020|EPI ISL 478672|B.1|Egypt|2020-06-02	Africa|hCoV-19/South Africa/KRISP-K001055/2020|EPI ISL 509313|B.1.1.62|South Africa|2020-07-13	0.0004706136	Africa
Africa|hCoV-19/Egypt/CUNCI-HGC6I011/2020|EPI ISL 479727|A|Egypt|2020-06-02	Africa|hCoV-19/South Africa/KRISP-K001055/2020|EPI ISL 509313|B.1.1.62|South Africa|2020-07-13	0.0008071190	Africa
Africa|hCoV-19/Egypt/CUNCI-HGC6I015/2020|EPI ISL 479725|B.1.1|Egypt|2020-06-02	Africa|hCoV-19/South Africa/KRISP-K001055/2020|EPI ISL 509313|B.1.1.62|South Africa|2020-07-13	0.0003360995	Africa
Africa|hCoV-19/Egypt/CUNCI-HGC6I016/2020|EPI ISL 475723|B.1.247|Egypt|2020-06-02	Africa|hCoV-19/South Africa/KRISP-K001055/2020|EPI ISL 509313|B.1.1.62|South Africa|2020-07-13	0.0005720265	Africa
Africa|hCoV-19/Egypt/CUNCI-HGC6I024/2020|EPI ISL 479732|B.1.1.247|Egypt|2020-06-02	Africa|hCoV-19/South Africa/KRISP-K001055/2020|EPI ISL 509313|B.1.1.62|South Africa|2020-07-13	0.0003028456	Africa
Africa|hCoV-19/Egypt/CUNCI-HGC6I026/2020|EPI ISL 479724|B.1.1.1|Egypt|2020-06-02	Africa|hCoV-19/South Africa/KRISP-K001055/2020|EPI ISL 509313|B.1.1.62|South Africa|2020-07-13	0.0004706182	Africa
Africa|hCoV-19/Egypt/CUNCI-HGC6I029/2020|EPI ISL 477161|B.1.255|Egypt|2020-06-02	Africa|hCoV-19/South Africa/KRISP-K001055/2020|EPI ISL 509313|B.1.1.62|South Africa|2020-07-13	0.0004706341	Africa
Africa|hCoV-19/Egypt/CUNCI-HGC6I031/2020|EPI ISL 475724|B.1.1.1|Egypt|2020-06-02	Africa|hCoV-19/South Africa/KRISP-K001055/2020|EPI ISL 509313|B.1.1.62|South Africa|2020-07-13	0.0004372628	Africa
Africa|hCoV-19/Egypt/CUNCI-HGC6I032/2020|EPI ISL 479733|B.1.1.1|Egypt|2020-06-02	Africa|hCoV-19/South Africa/KRISP-K001055/2020|EPI ISL 509313|B.1.1.62|South Africa|2020-07-13	0.0004370526	Africa
Africa|hCoV-19/Egypt/CUNCI-HGC6I033/2020|EPI ISL 479723|B.1.1.1|Egypt|2020-06-02	Africa|hCoV-19/South Africa/KRISP-K001055/2020|EPI ISL 509313|B.1.1.62|South Africa|2020-07-13	0.0004370336	Africa
Africa|hCoV-19/Egypt/CUNCI-HGC7I01/2020|EPI ISL 529141|B.1|Egypt|2020-07-19	Africa|hCoV-19/South Africa/KRISP-K001055/2020|EPI ISL 509313|B.1.1.62|South Africa|2020-07-13	0.0005043338	Africa
Africa|hCoV-19/Egypt/CUNCI-HGC7I02/2020|EPI ISL 529142|A|Egypt|2020-07-19	Africa|hCoV-19/South Africa/KRISP-K001055/2020|EPI ISL 509313|B.1.1.62|South Africa|2020-07-13	0.0007735254	Africa
Africa|hCoV-19/Egypt/CUNCI-HGC7I07/2020|EPI ISL 529145|B.1|Egypt|2020-07-19	Africa|hCoV-19/South Africa/KRISP-K001055/2020|EPI ISL 509313|B.1.1.62|South Africa|2020-07-13	0.0004707132	Africa
Africa|hCoV-19/Egypt/EGY-020/2020|EPI ISL 526975|B.1|Egypt|2020-08-14	Africa|hCoV-19/South Africa/KRISP-K001055/2020|EPI ISL 509313|B.1.1.62|South Africa|2020-07-13	0.0004706452	Africa
Africa|hCoV-19/Egypt/EGY-041/2020|EPI ISL 526997|B.1|Egypt|2020-08-22	Africa|hCoV-19/South Africa/KRISP-K001055/2020|EPI ISL 509313|B.1.1.62|South Africa|2020-07-13	0.0004706452	Africa
Africa|hCoV-19/Egypt/EGY-S031/2020|EPI ISL 526986|B.1|Egypt|2020-08-17	Africa|hCoV-19/South Africa/KRISP-K001055/2020|EPI ISL 509313|B.1.1.62|South Africa|2020-07-13	0.0004706452	Africa
Africa|hCoV-19/Egypt/HCoV2-Egy-002/2020|EPI ISL 510532|B.1|Egypt|2020-06-02	Africa|hCoV-19/South Africa/KRISP-K001055/2020|EPI ISL 509313|B.1.1.62|South Africa|2020-07-13	0.0004706452	Africa
Africa|hCoV-19/Egypt/MASRI-005/2020|EPI ISL 482759|B.1|Egypt|2020-04-30	Africa|hCoV-19/South Africa/KRISP-K001055/2020|EPI ISL 509313|B.1.1.62|South Africa|2020-07-13	0.0003361187	Africa
Africa|hCoV-19/Egypt/MASRI-007/2020|EPI ISL 482760|B.1|Egypt|2020-04-28	Africa|hCoV-19/South Africa/KRISP-K001055/2020|EPI ISL 509313|B.1.1.62|South Africa|2020-07-13	0.0004036244	Africa
Africa|hCoV-19/Egypt/MASRI-008/2020|EPI ISL 482761|B.1|Egypt|2020-04-30	Africa|hCoV-19/South Africa/KRISP-K001055/2020|EPI ISL 509313|B.1.1.62|South Africa|2020-07-13	0.0003381333	Africa
Africa|hCoV-19/Egypt/MASRI-009/2020|EPI ISL 483035|A|Egypt|2020-04-30	Africa|hCoV-19/South Africa/KRISP-K001055/2020|EPI ISL 509313|B.1.1.62|South Africa|2020-07-13	0.0006388297	Africa
Africa|hCoV-19/Egypt/MASRI-011/2020|EPI ISL 482762|B.1|Egypt|2020-05-05	Africa|hCoV-19/South Africa/KRISP-K001055/2020|EPI ISL 509313|B.1.1.62|South Africa|2020-07-13	0.0004034481	Africa
Africa|hCoV-19/Egypt/MASRI-012/2020|EPI ISL 482763|B.1|Egypt|2020-05-05	Africa|hCoV-19/South Africa/KRISP-K001055/2020|EPI ISL 509313|B.1.1.62|South Africa|2020-07-13	0.0003025007	Africa
Africa|hCoV-19/Egypt/MASRI-014/2020|EPI ISL 482765|B.1|Egypt|2020-04-30	Africa|hCoV-19/South Africa/KRISP-K001055/2020|EPI ISL 509313|B.1.1.62|South Africa|2020-07-13	0.0005379977	Africa
Africa|hCoV-19/Egypt/MASRI-015/2020|EPI ISL 482766|B.1.36|Egypt|2020-05-11	Africa|hCoV-19/South Africa/KRISP-K001055/2020|EPI ISL 509313|B.1.1.62|South Africa|2020-07-13	0.0006051904	Africa
Africa|hCoV-19/Egypt/MASRI-016/2020|EPI ISL 482767|B.1|Egypt|2020-05-11	Africa|hCoV-19/South Africa/KRISP-K001055/2020|EPI ISL 509313|B.1.1.62|South Africa|2020-07-13	0.0005383597	Africa
Africa|hCoV-19/Egypt/MASRI-018/2020|EPI ISL 483036|A|Egypt|2020-05-10	Africa|hCoV-19/South Africa/KRISP-K001055/2020|EPI ISL 509313|B.1.1.62|South Africa|2020-07-13	0.0007788940	Africa
Africa|hCoV-19/Egypt/MASRI-020/2020|EPI ISL 483037|B.1|Egypt|2020-05-13	Africa|hCoV-19/South Africa/KRISP-K001055/2020|EPI ISL 509313|B.1.1.62|South Africa|2020-07-13	0.0006114260	Africa
Africa|hCoV-19/Egypt/MASRI-022/2020|EPI ISL 482768|B.1.255|Egypt|2020-05-13	Africa|hCoV-19/South Africa/KRISP-K001055/2020|EPI ISL 509313|B.1.1.62|South Africa|2020-07-13	0.0005387617	Africa
Africa|hCoV-19/Egypt/MASRI-023/2020|EPI ISL 482769|B.1|Egypt|2020-05-11	Africa|hCoV-19/South Africa/KRISP-K001055/2020|EPI ISL 509313|B.1.1.62|South Africa|2020-07-13	0.0003365019	Africa
Africa|hCoV-19/Egypt/MASRI-024/2020|EPI ISL 482770|B.1|Egypt|2020-05-11	Africa|hCoV-19/South Africa/KRISP-K001055/2020|EPI ISL 509313|B.1.1.62|South Africa|2020-07-13	0.0004033803	Africa
Africa|hCoV-19/Egypt/MASRI-025/2020|EPI ISL 482771|B.1|Egypt|2020-05-10	Africa|hCoV-19/South Africa/KRISP-K001055/2020|EPI ISL 509313|B.1.1.62|South Africa|2020-07-13	0.0005381478	Africa
Africa|hCoV-19/Egypt/MASRI-026/2020|EPI ISL 482772|B.1|Egypt|2020-05-10	Africa|hCoV-19/South Africa/KRISP-K001055/2020|EPI ISL 509313|B.1.1.62|South Africa|2020-07-13	0.0004707179	Africa
Africa|hCoV-19/Egypt/MASRI-027/2020|EPI ISL 482773|B.1.1.123|Egypt|2020-05-08	Africa|hCoV-19/South Africa/KRISP-K001055/2020|EPI ISL 509313|B.1.1.62|South Africa|2020-07-13	0.0002694354	Africa
Africa|hCoV-19/Egypt/MASRI-028/2020|EPI ISL 483038|B.1|Egypt|2020-05-13	Africa|hCoV-19/South Africa/KRISP-K001055/2020|EPI ISL 509313|B.1.1.62|South Africa|2020-07-13	0.0004706405	Africa
Africa|hCoV-19/Egypt/MASRI-029/2020|EPI ISL 482774|B.1|Egypt|2020-05-13	Africa|hCoV-19/South Africa/KRISP-K001055/2020|EPI ISL 509313|B.1.1.62|South Africa|2020-07-13	0.0004033939	Africa
Africa|hCoV-19/Egypt/MASRI-10/2020|EPI ISL 475752|B.1.255|Egypt|2020-05	Africa|hCoV-19/South Africa/KRISP-K001055/2020|EPI ISL 509313|B.1.1.62|South Africa|2020-07-13	0.0005044186	Africa
Africa|hCoV-19/Egypt/MASRI-11/2020|EPI ISL 475753|B.1.36|Egypt|2020-05	Africa|hCoV-19/South Africa/KRISP-K001055/2020|EPI ISL 509313|B.1.1.62|South Africa|2020-07-13	0.0006388186	Africa
Africa|hCoV-19/Egypt/MASRI-14/2020|EPI ISL 475749|B.1|Egypt|2020-05	Africa|hCoV-19/South Africa/KRISP-K001055/2020|EPI ISL 509313|B.1.1.62|South Africa|2020-07-13	0.0003697702	Africa
Africa|hCoV-19/Egypt/MASRI-15/2020|EPI ISL 475750|B.1.1|Egypt|2020-05	Africa|hCoV-19/South Africa/KRISP-K001055/2020|EPI ISL 509313|B.1.1.62|South Africa|2020-07-13	0.0005074815	Africa
Africa|hCoV-19/Egypt/MASRI-2/2020|EPI ISL 475745|B.1|Egypt|2020-05	Africa|hCoV-19/South Africa/KRISP-K001055/2020|EPI ISL 509313|B.1.1.62|South Africa|2020-07-13	0.0004033667	Africa
Africa|hCoV-19/Egypt/MASRI-3/2020|EPI ISL 475746|A|Egypt|2020-05	Africa|hCoV-19/South Africa/KRISP-K001055/2020|EPI ISL 509313|B.1.1.62|South Africa|2020-07-13	0.0006725087	Africa
Africa|hCoV-19/Egypt/MASRI-6/2020|EPI ISL 475747|B.1.255|Egypt|2020-05	Africa|hCoV-19/South Africa/KRISP-K001055/2020|EPI ISL 509313|B.1.1.62|South Africa|2020-07-13	0.0004033668	Africa
Africa|hCoV-19/Egypt/MASRI-9/2020|EPI ISL 475751|B.1.1.1|Egypt|2020-05	Africa|hCoV-19/South Africa/KRISP-K001055/2020|EPI ISL 509313|B.1.1.62|South Africa|2020-07-13	0.0005716726	Africa
Africa|hCoV-19/Egypt/NRC-01/2020|EPI ISL 430820|B.1|Egypt|2020-03-18	Africa|hCoV-19/South Africa/KRISP-K001055/2020|EPI ISL 509313|B.1.1.62|South Africa|2020-07-13	0.0003712476	Africa
Africa|hCoV-19/Egypt/NRC-03/2020|EPI ISL 430819|B.1.246|Egypt|2020-03-18	Africa|hCoV-19/South Africa/KRISP-K001055/2020|EPI ISL 509313|B.1.1.62|South Africa|2020-07-13	0.0004047310	Africa
Africa|hCoV-19/Gabon/ITM-K011/2020|EPI ISL 539573|A|Gabon|2020-03-22	Africa|hCoV-19/South Africa/KRISP-K001055/2020|EPI ISL 509313|B.1.1.62|South Africa|2020-07-13	0.0006051806	Africa
Africa|hCoV-19/Gabon/ITM-K023/2020|EPI ISL 539574|B.1.178|Gabon|2020-03-27	Africa|hCoV-19/South Africa/KRISP-K001055/2020|EPI ISL 509313|B.1.1.62|South Africa|2020-07-13	0.0003697380	Africa
Africa|hCoV-19/Gabon/ITM-K027/2020|EPI ISL 539575|A|Gabon|2020-03-27	Africa|hCoV-19/South Africa/KRISP-K001055/2020|EPI ISL 509313|B.1.1.62|South Africa|2020-07-13	0.0006051664	Africa
Africa|hCoV-19/Gabon/ITM-K028/2020|EPI ISL 539576|B.1.292|Gabon|2020-03-27	Africa|hCoV-19/South Africa/KRISP-K001055/2020|EPI ISL 509313|B.1.1.62|South Africa|2020-07-13	0.0003697454	Africa
Africa|hCoV-19/Gambia/0214/2020|EPI ISL 471158|B.1|Gambia|2020-03-29	Africa|hCoV-19/South Africa/KRISP-K001055/2020|EPI ISL 509313|B.1.1.62|South Africa|2020-07-13	0.0003366819	Africa
Africa|hCoV-19/Gambia/0268/2020|EPI ISL 471159|B.1.1|Gambia|2020-03-21	Africa|hCoV-19/South Africa/KRISP-K001055/2020|EPI ISL 509313|B.1.1.62|South Africa|2020-07-13	0.0002035902	Africa
Africa|hCoV-19/Gambia/0278/2020|EPI ISL 471160|B.1.1|Gambia|2020-03-20	Africa|hCoV-19/South Africa/KRISP-K001055/2020|EPI ISL 509313|B.1.1.62|South Africa|2020-07-13	0.0002038877	Africa
Africa|hCoV-19/Gambia/0528/2020|EPI ISL 471161|B.1.1.293|Gambia|2020-04-30	Africa|hCoV-19/South Africa/KRISP-K001055/2020|EPI ISL 509313|B.1.1.62|South Africa|2020-07-13	0.0002067964	Africa
Africa|hCoV-19/Gambia/0531/2020|EPI ISL 471162|B.1.1.293|Gambia|2020-04-30	Africa|hCoV-19/South Africa/KRISP-K001055/2020|EPI ISL 509313|B.1.1.62|South Africa|2020-07-13	0.0002068107	Africa
Africa|hCoV-19/Gambia/0536/2020|EPI ISL 471163|B.1.1.293|Gambia|2020-04-30	Africa|hCoV-19/South Africa/KRISP-K001055/2020|EPI ISL 509313|B.1.1.62|South Africa|2020-07-13	0.0002352522	Africa
Africa|hCoV-19/Gambia/0547/2020|EPI ISL 471164|B.1.1.293|Gambia|2020-04-30	Africa|hCoV-19/South Africa/KRISP-K001055/2020|EPI ISL 509313|B.1.1.62|South Africa|2020-07-13	0.0002356243	Africa
Africa|hCoV-19/Gambia/0548/2020|EPI ISL 471165|B.1.5|Gambia|2020-04-30	Africa|hCoV-19/South Africa/KRISP-K001055/2020|EPI ISL 509313|B.1.1.62|South Africa|2020-07-13	0.0002087022	Africa
Africa|hCoV-19/Gambia/1090/2020|EPI ISL 471166|B.1.1|Gambia|2020-05-04	Africa|hCoV-19/South Africa/KRISP-K001055/2020|EPI ISL 509313|B.1.1.62|South Africa|2020-07-13	0.0002710509	Africa
Africa|hCoV-19/Gambia/1094/2020|EPI ISL 471167|B.1.1.293|Gambia|2020-05-04	Africa|hCoV-19/South Africa/KRISP-K001055/2020|EPI ISL 509313|B.1.1.62|South Africa|2020-07-13	0.0002352522	Africa
Africa|hCoV-19/Gambia/1251/2020|EPI ISL 471168|B.1.1.293|Gambia|2020-05-07	Africa|hCoV-19/South Africa/KRISP-K001055/2020|EPI ISL 509313|B.1.1.62|South Africa|2020-07-13	0.0002067964	Africa
Africa|hCoV-19/Gambia/1264/2020|EPI ISL 471169|B.1.1|Gambia|2020-05-07	Africa|hCoV-19/South Africa/KRISP-K001055/2020|EPI ISL 509313|B.1.1.62|South Africa|2020-07-13	0.0002033143	Africa
Africa|hCoV-19/Gambia/1271/2020|EPI ISL 471170|B.1.1|Gambia|2020-05-07	Africa|hCoV-19/South Africa/KRISP-K001055/2020|EPI ISL 509313|B.1.1.62|South Africa|2020-07-13	0.0002035764	Africa
Africa|hCoV-19/Gambia/1277/2020|EPI ISL 471171|B.1.1.293|Gambia|2020-05-07	Africa|hCoV-19/South Africa/KRISP-K001055/2020|EPI ISL 509313|B.1.1.62|South Africa|2020-07-13	0.0002352522	Africa
Africa|hCoV-19/Gambia/3668/2020|EPI ISL 560992|B.1.5.12|Gambia|2020-07-30	Africa|hCoV-19/South Africa/KRISP-K001055/2020|EPI ISL 509313|B.1.1.62|South Africa|2020-07-13	0.0005418873	Africa
Africa|hCoV-19/Gambia/3670/2020|EPI ISL 560993|B.1.5.12|Gambia|2020-07-30	Africa|hCoV-19/South Africa/KRISP-K001055/2020|EPI ISL 509313|B.1.1.62|South Africa|2020-07-13	0.0005463272	Africa
Africa|hCoV-19/Gambia/3671/2020|EPI ISL 560994|B.1.1.293|Gambia|2020-07-30	Africa|hCoV-19/South Africa/KRISP-K001055/2020|EPI ISL 509313|B.1.1.62|South Africa|2020-07-13	0.0003047423	Africa
Africa|hCoV-19/Gambia/3673/2020|EPI ISL 560995|B.1.5|Gambia|2020-07-30	Africa|hCoV-19/South Africa/KRISP-K001055/2020|EPI ISL 509313|B.1.1.62|South Africa|2020-07-13	0.0003048000	Africa
Africa|hCoV-19/Gambia/3676/2020|EPI ISL 560996|B.1.5|Gambia|2020-07-30	Africa|hCoV-19/South Africa/KRISP-K001055/2020|EPI ISL 509313|B.1.1.62|South Africa|2020-07-13	0.0002758008	Africa
Africa|hCoV-19/Gambia/3678/2020|EPI ISL 560997|B.1.292|Gambia|2020-07-30	Africa|hCoV-19/South Africa/KRISP-K001055/2020|EPI ISL 509313|B.1.1.62|South Africa|2020-07-13	0.0004033803	Africa
Africa|hCoV-19/Gambia/3679/2020|EPI ISL 560998|B.1.5.12|Gambia|2020-07-30	Africa|hCoV-19/South Africa/KRISP-K001055/2020|EPI ISL 509313|B.1.1.62|South Africa|2020-07-13	0.0004780573	Africa
Africa|hCoV-19/Gambia/3680/2020|EPI ISL 560999|B.1.5|Gambia|2020-07-30	Africa|hCoV-19/South Africa/KRISP-K001055/2020|EPI ISL 509313|B.1.1.62|South Africa|2020-07-13	0.0003104000	Africa
Africa|hCoV-19/Gambia/3683/2020|EPI ISL 561000|B.1.292|Gambia|2020-07-30	Africa|hCoV-19/South Africa/KRISP-K001055/2020|EPI ISL 509313|B.1.1.62|South Africa|2020-07-13	0.0004370041	Africa
Africa|hCoV-19/Gambia/3703/2020|EPI ISL 561001|B.1.5.12|Gambia|2020-07-30	Africa|hCoV-19/South Africa/KRISP-K001055/2020|EPI ISL 509313|B.1.1.62|South Africa|2020-07-13	0.0004706405	Africa
Africa|hCoV-19/Gambia/3717/2020|EPI ISL 561002|B.1.5|Gambia|2020-07-30	Africa|hCoV-19/South Africa/KRISP-K001055/2020|EPI ISL 509313|B.1.1.62|South Africa|2020-07-13	0.0003414428	Africa
Africa|hCoV-19/Gambia/3724/2020|EPI ISL 561003|B.1.5.12|Gambia|2020-07-30	Africa|hCoV-19/South Africa/KRISP-K001055/2020|EPI ISL 509313|B.1.1.62|South Africa|2020-07-13	0.0004706404	Africa
Africa|hCoV-19/Gambia/3725/2020|EPI ISL 561004|B.1.1.293|Gambia|2020-07-30	Africa|hCoV-19/South Africa/KRISP-K001055/2020|EPI ISL 509313|B.1.1.62|South Africa|2020-07-13	0.0003697367	Africa
Africa|hCoV-19/Gambia/3728/2020|EPI ISL 561005|B.1.5|Gambia|2020-07-30	Africa|hCoV-19/South Africa/KRISP-K001055/2020|EPI ISL 509313|B.1.1.62|South Africa|2020-07-13	0.0002463388	Africa
Africa|hCoV-19/Gambia/3729/2020|EPI ISL 561006|B.1.5.12|Gambia|2020-07-30	Africa|hCoV-19/South Africa/KRISP-K001055/2020|EPI ISL 509313|B.1.1.62|South Africa|2020-07-13	0.0004033763	Africa
Africa|hCoV-19/Gambia/3732/2020|EPI ISL 561007|B.1.5|Gambia|2020-07-30	Africa|hCoV-19/South Africa/KRISP-K001055/2020|EPI ISL 509313|B.1.1.62|South Africa|2020-07-13	0.0003416877	Africa
Africa|hCoV-19/Gambia/3735/2020|EPI ISL 561008|B.1.5|Gambia|2020-07-30	Africa|hCoV-19/South Africa/KRISP-K001055/2020|EPI ISL 509313|B.1.1.62|South Africa|2020-07-13	0.0002413041	Africa
Africa|hCoV-19/Gambia/3737/2020|EPI ISL 561009|B.1.1.293|Gambia|2020-07-30	Africa|hCoV-19/South Africa/KRISP-K001055/2020|EPI ISL 509313|B.1.1.62|South Africa|2020-07-13	0.0003699232	Africa
Africa|hCoV-19/Gambia/3741/2020|EPI ISL 561010|B.1.5.12|Gambia|2020-07-30	Africa|hCoV-19/South Africa/KRISP-K001055/2020|EPI ISL 509313|B.1.1.62|South Africa|2020-07-13	0.0004097061	Africa
Africa|hCoV-19/Gambia/3743/2020|EPI ISL 561011|B.1.5.12|Gambia|2020-07-30	Africa|hCoV-19/South Africa/KRISP-K001055/2020|EPI ISL 509313|B.1.1.62|South Africa|2020-07-13	0.0005379165	Africa
Africa|hCoV-19/Gambia/3749/2020|EPI ISL 561012|B.1.5.12|Gambia|2020-07-30	Africa|hCoV-19/South Africa/KRISP-K001055/2020|EPI ISL 509313|B.1.1.62|South Africa|2020-07-13	0.0004706247	Africa
Africa|hCoV-19/Gambia/3761/2020|EPI ISL 561013|B.1.5.12|Gambia|2020-07-30	Africa|hCoV-19/South Africa/KRISP-K001055/2020|EPI ISL 509313|B.1.1.62|South Africa|2020-07-13	0.0004706247	Africa
Africa|hCoV-19/Gambia/3772/2020|EPI ISL 561025|B.1.5|Gambia|2020-07-30	Africa|hCoV-19/South Africa/KRISP-K001055/2020|EPI ISL 509313|B.1.1.62|South Africa|2020-07-13	0.0003136884	Africa
Africa|hCoV-19/Gambia/GC19-015/2020|EPI ISL 428855|B.1.1.8|Gambia|2020-03-17	Africa|hCoV-19/South Africa/KRISP-K001055/2020|EPI ISL 509313|B.1.1.62|South Africa|2020-07-13	0.0002352420	Africa
Africa|hCoV-19/Gambia/GC19-026/2020|EPI ISL 428856|B.6|Gambia|2020-03-21	Africa|hCoV-19/South Africa/KRISP-K001055/2020|EPI ISL 509313|B.1.1.62|South Africa|2020-07-13	0.0005715324	Africa
Africa|hCoV-19/Gambia/GC19-029/2020|EPI ISL 428857|B.1|Gambia|2020-04-20	Africa|hCoV-19/South Africa/KRISP-K001055/2020|EPI ISL 509313|B.1.1.62|South Africa|2020-07-13	0.0003697615	Africa
Africa|hCoV-19/Gambia/GC19-0479/2020|EPI ISL 561015|B.1.1.293|Gambia|2020-04-29	Africa|hCoV-19/South Africa/KRISP-K001055/2020|EPI ISL 509313|B.1.1.62|South Africa|2020-07-13	0.0002107593	Africa
Africa|hCoV-19/Gambia/GC19-0544/2020|EPI ISL 561016|B.1.5|Gambia|2020-05-01	Africa|hCoV-19/South Africa/KRISP-K001055/2020|EPI ISL 509313|B.1.1.62|South Africa|2020-07-13	0.0001748740	Africa
Africa|hCoV-19/Gambia/GC19-1385/2020|EPI ISL 561018|B.1.5|Gambia|2020-05-12	Africa|hCoV-19/South Africa/KRISP-K001055/2020|EPI ISL 509313|B.1.1.62|South Africa|2020-07-13	0.0002121453	Africa
Africa|hCoV-19/Gambia/GC19-1503/2020|EPI ISL 561021|B.1.1|Gambia|2020-05-14	Africa|hCoV-19/South Africa/KRISP-K001055/2020|EPI ISL 509313|B.1.1.62|South Africa|2020-07-13	0.0003024787	Africa
Africa|hCoV-19/Gambia/GC19-1527/2020|EPI ISL 561022|B.1.1.293|Gambia|2020-05-16	Africa|hCoV-19/South Africa/KRISP-K001055/2020|EPI ISL 509313|B.1.1.62|South Africa|2020-07-13	0.0002352759	Africa
Africa|hCoV-19/Gambia/GC19-1533/2020|EPI ISL 561023|B.1.1.264|Gambia|2020-05-16	Africa|hCoV-19/South Africa/KRISP-K001055/2020|EPI ISL 509313|B.1.1.62|South Africa|2020-07-13	0.0002089565	Africa
Africa|hCoV-19/Gambia/GC19-1572/2020|EPI ISL 561014|B.1.1|Gambia|2020-05-20	Africa|hCoV-19/South Africa/KRISP-K001055/2020|EPI ISL 509313|B.1.1.62|South Africa|2020-07-13	0.0002092043	Africa
Africa|hCoV-19/Gambia/GC19-1575/2020|EPI ISL 561026|B.1.1|Gambia|2020-05-20	Africa|hCoV-19/South Africa/KRISP-K001055/2020|EPI ISL 509313|B.1.1.62|South Africa|2020-07-13	0.0003123554	Africa
Africa|hCoV-19/Gambia/GC19-1606/2020|EPI ISL 561027|B.1.1|Gambia|2020-05-20	Africa|hCoV-19/South Africa/KRISP-K001055/2020|EPI ISL 509313|B.1.1.62|South Africa|2020-07-13	0.0002089633	Africa
Africa|hCoV-19/Gambia/GC19-1706/2020|EPI ISL 561028|B.1.5|Gambia|2020-05-22	Africa|hCoV-19/South Africa/KRISP-K001055/2020|EPI ISL 509313|B.1.1.62|South Africa|2020-07-13	0.0002099701	Africa
Africa|hCoV-19/Gambia/GC19-1814/2020|EPI ISL 561032|B.1.5|Gambia|2020-05-28	Africa|hCoV-19/South Africa/KRISP-K001055/2020|EPI ISL 509313|B.1.1.62|South Africa|2020-07-13	0.0001767212	Africa
Africa|hCoV-19/Gambia/GC19-1818/2020|EPI ISL 561034|B.1.1|Gambia|2020-05-28	Africa|hCoV-19/South Africa/KRISP-K001055/2020|EPI ISL 509313|B.1.1.62|South Africa|2020-07-13	0.0003024988	Africa
Africa|hCoV-19/Gambia/GC19-1983/2020|EPI ISL 561038|B.1.1|Gambia|2020-06-07	Africa|hCoV-19/South Africa/KRISP-K001055/2020|EPI ISL 509313|B.1.1.62|South Africa|2020-07-13	0.0003024894	Africa
Africa|hCoV-19/Gambia/GC19-2197/2020|EPI ISL 561040|B.1.292|Gambia|2020-06-26	Africa|hCoV-19/South Africa/KRISP-K001055/2020|EPI ISL 509313|B.1.1.62|South Africa|2020-07-13	0.0004066467	Africa
Africa|hCoV-19/Gambia/GC19-2427/2020|EPI ISL 561105|B.1.1.293|Gambia|2020-07-21	Africa|hCoV-19/South Africa/KRISP-K001055/2020|EPI ISL 509313|B.1.1.62|South Africa|2020-07-13	0.0003361740	Africa
Africa|hCoV-19/Gambia/GC19-2443/2020|EPI ISL 561106|B.1.5|Gambia|2020-07-21	Africa|hCoV-19/South Africa/KRISP-K001055/2020|EPI ISL 509313|B.1.1.62|South Africa|2020-07-13	0.0002475232	Africa
Africa|hCoV-19/Gambia/GC19-2450/2020|EPI ISL 561107|B.1.5.12|Gambia|2020-07-21	Africa|hCoV-19/South Africa/KRISP-K001055/2020|EPI ISL 509313|B.1.1.62|South Africa|2020-07-13	0.0004706468	Africa
Africa|hCoV-19/Gambia/GC19-2459/2020|EPI ISL 561108|B.1.1.293|Gambia|2020-07-21	Africa|hCoV-19/South Africa/KRISP-K001055/2020|EPI ISL 509313|B.1.1.62|South Africa|2020-07-13	0.0003049768	Africa
Africa|hCoV-19/Gambia/GC19-2469/2020|EPI ISL 561109|B.1.5|Gambia|2020-07-21	Africa|hCoV-19/South Africa/KRISP-K001055/2020|EPI ISL 509313|B.1.1.62|South Africa|2020-07-13	0.0002413290	Africa
Africa|hCoV-19/Gambia/GC19-2473/2020|EPI ISL 561110|B.1.5.12|Gambia|2020-07-21	Africa|hCoV-19/South Africa/KRISP-K001055/2020|EPI ISL 509313|B.1.1.62|South Africa|2020-07-13	0.0005042967	Africa
Africa|hCoV-19/Gambia/GC19-2498/2020|EPI ISL 561111|B.1.292|Gambia|2020-07-21	Africa|hCoV-19/South Africa/KRISP-K001055/2020|EPI ISL 509313|B.1.1.62|South Africa|2020-07-13	0.0004369895	Africa
Africa|hCoV-19/Gambia/GC19-2525/2020|EPI ISL 561113|B.1.1.293|Gambia|2020-07-21	Africa|hCoV-19/South Africa/KRISP-K001055/2020|EPI ISL 509313|B.1.1.62|South Africa|2020-07-13	0.0003024864	Africa
Africa|hCoV-19/Gambia/GC19-2526/2020|EPI ISL 561114|B.1.5.12|Gambia|2020-07-21	Africa|hCoV-19/South Africa/KRISP-K001055/2020|EPI ISL 509313|B.1.1.62|South Africa|2020-07-13	0.0005043068	Africa
Africa|hCoV-19/Gambia/GC19-2629/2020|EPI ISL 561123|B.1.5.12|Gambia|2020-07-21	Africa|hCoV-19/South Africa/KRISP-K001055/2020|EPI ISL 509313|B.1.1.62|South Africa|2020-07-13	0.0004744743	Africa
Africa|hCoV-19/Gambia/GC19-2632/2020|EPI ISL 561124|B.1.5.12|Gambia|2020-07-21	Africa|hCoV-19/South Africa/KRISP-K001055/2020|EPI ISL 509313|B.1.1.62|South Africa|2020-07-13	0.0004741209	Africa
Africa|hCoV-19/Gambia/GC19-2638/2020|EPI ISL 561126|B.1.5.12|Gambia|2020-07-21	Africa|hCoV-19/South Africa/KRISP-K001055/2020|EPI ISL 509313|B.1.1.62|South Africa|2020-07-13	0.0004510633	Africa
Africa|hCoV-19/Gambia/GC19-2652/2020|EPI ISL 561128|B.1.5.12|Gambia|2020-07-21	Africa|hCoV-19/South Africa/KRISP-K001055/2020|EPI ISL 509313|B.1.1.62|South Africa|2020-07-13	0.0003699367	Africa
Africa|hCoV-19/Gambia/GC19-2654/2020|EPI ISL 561130|B.1.292|Gambia|2020-07-21	Africa|hCoV-19/South Africa/KRISP-K001055/2020|EPI ISL 509313|B.1.1.62|South Africa|2020-07-13	0.0004706610	Africa
Africa|hCoV-19/Gambia/GC19-2663/2020|EPI ISL 561133|B.1.1.293|Gambia|2020-07-21	Africa|hCoV-19/South Africa/KRISP-K001055/2020|EPI ISL 509313|B.1.1.62|South Africa|2020-07-13	0.0003361028	Africa
Africa|hCoV-19/Gambia/GC19-2707/2020|EPI ISL 561134|B.1.1.293|Gambia|2020-07-21	Africa|hCoV-19/South Africa/KRISP-K001055/2020|EPI ISL 509313|B.1.1.62|South Africa|2020-07-13	0.0003724868	Africa
Africa|hCoV-19/Gambia/GC19-2711/2020|EPI ISL 561135|B.1.5.12|Gambia|2020-07-21	Africa|hCoV-19/South Africa/KRISP-K001055/2020|EPI ISL 509313|B.1.1.62|South Africa|2020-07-13	0.0004369807	Africa
Africa|hCoV-19/Gambia/GC19-2730/2020|EPI ISL 561136|B.1.5.12|Gambia|2020-07-21	Africa|hCoV-19/South Africa/KRISP-K001055/2020|EPI ISL 509313|B.1.1.62|South Africa|2020-07-13	0.0005758017	Africa
Africa|hCoV-19/Gambia/GC19-2731/2020|EPI ISL 561137|B.1.1.293|Gambia|2020-07-21	Africa|hCoV-19/South Africa/KRISP-K001055/2020|EPI ISL 509313|B.1.1.62|South Africa|2020-07-13	0.0003025067	Africa
Africa|hCoV-19/Gambia/GC19-2828/2020|EPI ISL 561150|B.1.361|Gambia|2020-07-24	Africa|hCoV-19/South Africa/KRISP-K001055/2020|EPI ISL 509313|B.1.1.62|South Africa|2020-07-13	0.0004370379	Africa
Africa|hCoV-19/Gambia/GC19-2842/2020|EPI ISL 561151|B.1.1|Gambia|2020-07-24	Africa|hCoV-19/South Africa/KRISP-K001055/2020|EPI ISL 509313|B.1.1.62|South Africa|2020-07-13	0.0003697491	Africa
Africa|hCoV-19/Gambia/GC19-2898/2020|EPI ISL 561153|B.1.5.12|Gambia|2020-07-24	Africa|hCoV-19/South Africa/KRISP-K001055/2020|EPI ISL 509313|B.1.1.62|South Africa|2020-07-13	0.0004370101	Africa
Africa|hCoV-19/Gambia/GC19-2904/2020|EPI ISL 561154|B.1.1|Gambia|2020-07-24	Africa|hCoV-19/South Africa/KRISP-K001055/2020|EPI ISL 509313|B.1.1.62|South Africa|2020-07-13	0.0003697367	Africa
Africa|hCoV-19/Gambia/GC19-2947/2020|EPI ISL 561155|B.1.5.12|Gambia|2020-07-24	Africa|hCoV-19/South Africa/KRISP-K001055/2020|EPI ISL 509313|B.1.1.62|South Africa|2020-07-13	0.0004706247	Africa
Africa|hCoV-19/Gambia/GC19-2973/2020|EPI ISL 561156|B.1.1.293|Gambia|2020-07-24	Africa|hCoV-19/South Africa/KRISP-K001055/2020|EPI ISL 509313|B.1.1.62|South Africa|2020-07-13	0.0002688651	Africa
Africa|hCoV-19/Gambia/GC19-2977/2020|EPI ISL 561157|B.1.1.293|Gambia|2020-07-24	Africa|hCoV-19/South Africa/KRISP-K001055/2020|EPI ISL 509313|B.1.1.62|South Africa|2020-07-13	0.0002688741	Africa
Africa|hCoV-19/Gambia/GC19-2985/2020|EPI ISL 561158|B.1.5.12|Gambia|2020-07-24	Africa|hCoV-19/South Africa/KRISP-K001055/2020|EPI ISL 509313|B.1.1.62|South Africa|2020-07-13	0.0003697380	Africa
Africa|hCoV-19/Gambia/GC19-2991/2020|EPI ISL 561159|B.1.1|Gambia|2020-07-24	Africa|hCoV-19/South Africa/KRISP-K001055/2020|EPI ISL 509313|B.1.1.62|South Africa|2020-07-13	0.0003361626	Africa
Africa|hCoV-19/Gambia/GC19-3064/2020|EPI ISL 561160|B.1.1|Gambia|2020-07-25	Africa|hCoV-19/South Africa/KRISP-K001055/2020|EPI ISL 509313|B.1.1.62|South Africa|2020-07-13	0.0003697615	Africa
Africa|hCoV-19/Gambia/GC19-3065/2020|EPI ISL 561161|B.1.5.12|Gambia|2020-07-25	Africa|hCoV-19/South Africa/KRISP-K001055/2020|EPI ISL 509313|B.1.1.62|South Africa|2020-07-13	0.0005128644	Africa
Africa|hCoV-19/Gambia/GC19-3081/2020|EPI ISL 561162|B.1.1|Gambia|2020-07-25	Africa|hCoV-19/South Africa/KRISP-K001055/2020|EPI ISL 509313|B.1.1.62|South Africa|2020-07-13	0.0003697490	Africa
Africa|hCoV-19/Gambia/GC19-3085/2020|EPI ISL 561163|B.1.1.293|Gambia|2020-07-25	Africa|hCoV-19/South Africa/KRISP-K001055/2020|EPI ISL 509313|B.1.1.62|South Africa|2020-07-13	0.0003047763	Africa
Africa|hCoV-19/Gambia/GC19-3087/2020|EPI ISL 561041|B.1.292|Gambia|2020-07-25	Africa|hCoV-19/South Africa/KRISP-K001055/2020|EPI ISL 509313|B.1.1.62|South Africa|2020-07-13	0.0004706135	Africa
Africa|hCoV-19/Gambia/GC19-3099/2020|EPI ISL 561164|B.1.1.242|Gambia|2020-07-25	Africa|hCoV-19/South Africa/KRISP-K001055/2020|EPI ISL 509313|B.1.1.62|South Africa|2020-07-13	0.0003361074	Africa
Africa|hCoV-19/Gambia/GC19-3110/2020|EPI ISL 561165|B.1.1.293|Gambia|2020-07-25	Africa|hCoV-19/South Africa/KRISP-K001055/2020|EPI ISL 509313|B.1.1.62|South Africa|2020-07-13	0.0003024895	Africa
Africa|hCoV-19/Gambia/GC19-3112/2020|EPI ISL 561166|B.1|Gambia|2020-07-25	Africa|hCoV-19/South Africa/KRISP-K001055/2020|EPI ISL 509313|B.1.1.62|South Africa|2020-07-13	0.0005378859	Africa
Africa|hCoV-19/Gambia/GC19-3113/2020|EPI ISL 561167|B.1.1.293|Gambia|2020-07-25	Africa|hCoV-19/South Africa/KRISP-K001055/2020|EPI ISL 509313|B.1.1.62|South Africa|2020-07-13	0.0002688651	Africa
Africa|hCoV-19/Gambia/GC19-3114/2020|EPI ISL 561168|B.1.1|Gambia|2020-07-25	Africa|hCoV-19/South Africa/KRISP-K001055/2020|EPI ISL 509313|B.1.1.62|South Africa|2020-07-13	0.0003697367	Africa
Africa|hCoV-19/Gambia/GC19-3135/2020|EPI ISL 561169|B.1.5.12|Gambia|2020-07-27	Africa|hCoV-19/South Africa/KRISP-K001055/2020|EPI ISL 509313|B.1.1.62|South Africa|2020-07-13	0.0003724919	Africa
Africa|hCoV-19/Gambia/GC19-3140/2020|EPI ISL 561042|B.1.5.12|Gambia|2020-07-27	Africa|hCoV-19/South Africa/KRISP-K001055/2020|EPI ISL 509313|B.1.1.62|South Africa|2020-07-13	0.0005379506	Africa
Africa|hCoV-19/Gambia/GC19-3145/2020|EPI ISL 561170|B.1.1|Gambia|2020-07-27	Africa|hCoV-19/South Africa/KRISP-K001055/2020|EPI ISL 509313|B.1.1.62|South Africa|2020-07-13	0.0003697491	Africa
Africa|hCoV-19/Gambia/GC19-3146/2020|EPI ISL 561171|B.1.5.12|Gambia|2020-07-27	Africa|hCoV-19/South Africa/KRISP-K001055/2020|EPI ISL 509313|B.1.1.62|South Africa|2020-07-13	0.0003726093	Africa
Africa|hCoV-19/Gambia/GC19-3165/2020|EPI ISL 561043|B.1.1.293|Gambia|2020-07-27	Africa|hCoV-19/South Africa/KRISP-K001055/2020|EPI ISL 509313|B.1.1.62|South Africa|2020-07-13	0.0002688651	Africa
Africa|hCoV-19/Gambia/GC19-3166/2020|EPI ISL 561044|B.1.5.12|Gambia|2020-07-27	Africa|hCoV-19/South Africa/KRISP-K001055/2020|EPI ISL 509313|B.1.1.62|South Africa|2020-07-13	0.0003724793	Africa
Africa|hCoV-19/Gambia/GC19-3189/2020|EPI ISL 561045|B.1.5|Gambia|2020-07-27	Africa|hCoV-19/South Africa/KRISP-K001055/2020|EPI ISL 509313|B.1.1.62|South Africa|2020-07-13	0.0002735434	Africa
Africa|hCoV-19/Gambia/GC19-3192/2020|EPI ISL 561046|B.1.5|Gambia|2020-07-27	Africa|hCoV-19/South Africa/KRISP-K001055/2020|EPI ISL 509313|B.1.1.62|South Africa|2020-07-13	0.0002370546	Africa
Africa|hCoV-19/Gambia/GC19-3193/2020|EPI ISL 561047|B.1.5.12|Gambia|2020-07-27	Africa|hCoV-19/South Africa/KRISP-K001055/2020|EPI ISL 509313|B.1.1.62|South Africa|2020-07-13	0.0003724667	Africa
Africa|hCoV-19/Gambia/GC19-3208/2020|EPI ISL 561048|B.1.5.12|Gambia|2020-07-27	Africa|hCoV-19/South Africa/KRISP-K001055/2020|EPI ISL 509313|B.1.1.62|South Africa|2020-07-13	0.0004402804	Africa
Africa|hCoV-19/Gambia/GC19-3209/2020|EPI ISL 561049|B.1.5.12|Gambia|2020-07-27	Africa|hCoV-19/South Africa/KRISP-K001055/2020|EPI ISL 509313|B.1.1.62|South Africa|2020-07-13	0.0003386451	Africa
Africa|hCoV-19/Gambia/GC19-3210/2020|EPI ISL 561050|B.1.5.12|Gambia|2020-07-27	Africa|hCoV-19/South Africa/KRISP-K001055/2020|EPI ISL 509313|B.1.1.62|South Africa|2020-07-13	0.0003469573	Africa
Africa|hCoV-19/Gambia/GC19-3214/2020|EPI ISL 561051|B.1.1.293|Gambia|2020-07-27	Africa|hCoV-19/South Africa/KRISP-K001055/2020|EPI ISL 509313|B.1.1.62|South Africa|2020-07-13	0.0002709067	Africa
Africa|hCoV-19/Gambia/GC19-3219/2020|EPI ISL 561052|B.1.5.12|Gambia|2020-07-27	Africa|hCoV-19/South Africa/KRISP-K001055/2020|EPI ISL 509313|B.1.1.62|South Africa|2020-07-13	0.0003697876	Africa
Africa|hCoV-19/Gambia/GC19-3246/2020|EPI ISL 561053|B.1.5.12|Gambia|2020-07-27	Africa|hCoV-19/South Africa/KRISP-K001055/2020|EPI ISL 509313|B.1.1.62|South Africa|2020-07-13	0.0003725120	Africa
Africa|hCoV-19/Gambia/GC19-3255/2020|EPI ISL 561054|B.1.177|Gambia|2020-07-27	Africa|hCoV-19/South Africa/KRISP-K001055/2020|EPI ISL 509313|B.1.1.62|South Africa|2020-07-13	0.0002031815	Africa
Africa|hCoV-19/Gambia/GC19-3266/2020|EPI ISL 561055|B.1.5|Gambia|2020-07-27	Africa|hCoV-19/South Africa/KRISP-K001055/2020|EPI ISL 509313|B.1.1.62|South Africa|2020-07-13	0.0001692973	Africa
Africa|hCoV-19/Gambia/GC19-3267/2020|EPI ISL 561056|B.1.5.12|Gambia|2020-07-27	Africa|hCoV-19/South Africa/KRISP-K001055/2020|EPI ISL 509313|B.1.1.62|South Africa|2020-07-13	0.0003047774	Africa
Africa|hCoV-19/Gambia/GC19-3278/2020|EPI ISL 561058|B.1.5.12|Gambia|2020-07-27	Africa|hCoV-19/South Africa/KRISP-K001055/2020|EPI ISL 509313|B.1.1.62|South Africa|2020-07-13	0.0003386026	Africa
Africa|hCoV-19/Gambia/GC19-3301/2020|EPI ISL 561059|B.1.5.12|Gambia|2020-07-27	Africa|hCoV-19/South Africa/KRISP-K001055/2020|EPI ISL 509313|B.1.1.62|South Africa|2020-07-13	0.0003386370	Africa
Africa|hCoV-19/Gambia/GC19-3317/2020|EPI ISL 561060|B.1.5|Gambia|2020-07-27	Africa|hCoV-19/South Africa/KRISP-K001055/2020|EPI ISL 509313|B.1.1.62|South Africa|2020-07-13	0.0002353289	Africa
Africa|hCoV-19/Gambia/GC19-3323/2020|EPI ISL 561061|B.1.5|Gambia|2020-07-27	Africa|hCoV-19/South Africa/KRISP-K001055/2020|EPI ISL 509313|B.1.1.62|South Africa|2020-07-13	0.0002031904	Africa
Africa|hCoV-19/Gambia/GC19-3358/2020|EPI ISL 561062|B.1.1.293|Gambia|2020-07-27	Africa|hCoV-19/South Africa/KRISP-K001055/2020|EPI ISL 509313|B.1.1.62|South Africa|2020-07-13	0.0003697366	Africa
Africa|hCoV-19/Gambia/GC19-3365/2020|EPI ISL 561063|B.1.5.12|Gambia|2020-07-27	Africa|hCoV-19/South Africa/KRISP-K001055/2020|EPI ISL 509313|B.1.1.62|South Africa|2020-07-13	0.0004063809	Africa
Africa|hCoV-19/Gambia/GC19-3373/2020|EPI ISL 561064|B.1.5|Gambia|2020-07-27	Africa|hCoV-19/South Africa/KRISP-K001055/2020|EPI ISL 509313|B.1.1.62|South Africa|2020-07-13	0.0002709169	Africa
Africa|hCoV-19/Gambia/GC19-3374/2020|EPI ISL 561065|B.1.5.12|Gambia|2020-07-27	Africa|hCoV-19/South Africa/KRISP-K001055/2020|EPI ISL 509313|B.1.1.62|South Africa|2020-07-13	0.0003724793	Africa
Africa|hCoV-19/Gambia/GC19-3375/2020|EPI ISL 561066|B.1.5.12|Gambia|2020-07-27	Africa|hCoV-19/South Africa/KRISP-K001055/2020|EPI ISL 509313|B.1.1.62|South Africa|2020-07-13	0.0003386026	Africa
Africa|hCoV-19/Gambia/GC19-3380/2020|EPI ISL 561067|B.1.5.12|Gambia|2020-07-27	Africa|hCoV-19/South Africa/KRISP-K001055/2020|EPI ISL 509313|B.1.1.62|South Africa|2020-07-13	0.0003725045	Africa
Africa|hCoV-19/Gambia/GC19-3381/2020|EPI ISL 561068|B.1.5.12|Gambia|2020-07-27	Africa|hCoV-19/South Africa/KRISP-K001055/2020|EPI ISL 509313|B.1.1.62|South Africa|2020-07-13	0.0005379037	Africa
Africa|hCoV-19/Gambia/GC19-3396/2020|EPI ISL 561069|B.1.5.12|Gambia|2020-07-27	Africa|hCoV-19/South Africa/KRISP-K001055/2020|EPI ISL 509313|B.1.1.62|South Africa|2020-07-13	0.0005042747	Africa
Africa|hCoV-19/Gambia/GC19-3398/2020|EPI ISL 561070|B.1.1.242|Gambia|2020-07-27	Africa|hCoV-19/South Africa/KRISP-K001055/2020|EPI ISL 509313|B.1.1.62|South Africa|2020-07-13	0.0004369705	Africa
Africa|hCoV-19/Gambia/GC19-3399/2020|EPI ISL 561172|B.1.5|Gambia|2020-07-27	Africa|hCoV-19/South Africa/KRISP-K001055/2020|EPI ISL 509313|B.1.1.62|South Africa|2020-07-13	0.0002689310	Africa
Africa|hCoV-19/Gambia/GC19-3400/2020|EPI ISL 561173|B.1.5|Gambia|2020-07-27	Africa|hCoV-19/South Africa/KRISP-K001055/2020|EPI ISL 509313|B.1.1.62|South Africa|2020-07-13	0.0003361593	Africa
Africa|hCoV-19/Gambia/GC19-3407/2020|EPI ISL 561174|B.1.1.242|Gambia|2020-07-27	Africa|hCoV-19/South Africa/KRISP-K001055/2020|EPI ISL 509313|B.1.1.62|South Africa|2020-07-13	0.0003025312	Africa
Africa|hCoV-19/Gambia/GC19-3411/2020|EPI ISL 561175|B.1.5.12|Gambia|2020-07-27	Africa|hCoV-19/South Africa/KRISP-K001055/2020|EPI ISL 509313|B.1.1.62|South Africa|2020-07-13	0.0004439528	Africa
Africa|hCoV-19/Gambia/GC19-3418/2020|EPI ISL 561176|B.1.1.242|Gambia|2020-07-27	Africa|hCoV-19/South Africa/KRISP-K001055/2020|EPI ISL 509313|B.1.1.62|South Africa|2020-07-13	0.0003697541	Africa
Africa|hCoV-19/Gambia/GC19-3429/2020|EPI ISL 561178|B.1.5.12|Gambia|2020-07-27	Africa|hCoV-19/South Africa/KRISP-K001055/2020|EPI ISL 509313|B.1.1.62|South Africa|2020-07-13	0.0003697380	Africa
Africa|hCoV-19/Gambia/GC19-3432/2020|EPI ISL 561179|B.1.5.12|Gambia|2020-07-27	Africa|hCoV-19/South Africa/KRISP-K001055/2020|EPI ISL 509313|B.1.1.62|South Africa|2020-07-13	0.0005419641	Africa
Africa|hCoV-19/Gambia/GC19-3438/2020|EPI ISL 561180|B.1.5.12|Gambia|2020-07-27	Africa|hCoV-19/South Africa/KRISP-K001055/2020|EPI ISL 509313|B.1.1.62|South Africa|2020-07-13	0.0005043034	Africa
Africa|hCoV-19/Gambia/GC19-3445/2020|EPI ISL 561181|B.1.5.12|Gambia|2020-07-27	Africa|hCoV-19/South Africa/KRISP-K001055/2020|EPI ISL 509313|B.1.1.62|South Africa|2020-07-13	0.0005715344	Africa
Africa|hCoV-19/Gambia/GC19-3448/2020|EPI ISL 561183|B.1.5|Gambia|2020-07-27	Africa|hCoV-19/South Africa/KRISP-K001055/2020|EPI ISL 509313|B.1.1.62|South Africa|2020-07-13	0.0002735220	Africa
Africa|hCoV-19/Gambia/GC19-3497/2020|EPI ISL 561184|B.1.5.12|Gambia|2020-07-27	Africa|hCoV-19/South Africa/KRISP-K001055/2020|EPI ISL 509313|B.1.1.62|South Africa|2020-07-13	0.0005042408	Africa
Africa|hCoV-19/Gambia/GC19-3503/2020|EPI ISL 561186|B.1.5.12|Gambia|2020-07-27	Africa|hCoV-19/South Africa/KRISP-K001055/2020|EPI ISL 509313|B.1.1.62|South Africa|2020-07-13	0.0004097103	Africa
Africa|hCoV-19/Gambia/GC19-3504/2020|EPI ISL 561187|B.1.5.12|Gambia|2020-07-27	Africa|hCoV-19/South Africa/KRISP-K001055/2020|EPI ISL 509313|B.1.1.62|South Africa|2020-07-13	0.0004741369	Africa
Africa|hCoV-19/Gambia/GC19-3505/2020|EPI ISL 561188|B.1.5.12|Gambia|2020-07-27	Africa|hCoV-19/South Africa/KRISP-K001055/2020|EPI ISL 509313|B.1.1.62|South Africa|2020-07-13	0.0004370160	Africa
Africa|hCoV-19/Gambia/GC19-3529/2020|EPI ISL 561191|B.1.5.12|Gambia|2020-07-27	Africa|hCoV-19/South Africa/KRISP-K001055/2020|EPI ISL 509313|B.1.1.62|South Africa|2020-07-13	0.0005042866	Africa
Africa|hCoV-19/Gambia/GC19-3530/2020|EPI ISL 561192|B.1.5.12|Gambia|2020-07-27	Africa|hCoV-19/South Africa/KRISP-K001055/2020|EPI ISL 509313|B.1.1.62|South Africa|2020-07-13	0.0003447618	Africa
Africa|hCoV-19/Gambia/GC19-3533/2020|EPI ISL 561193|B.1.1.293|Gambia|2020-07-27	Africa|hCoV-19/South Africa/KRISP-K001055/2020|EPI ISL 509313|B.1.1.62|South Africa|2020-07-13	0.0003025169	Africa
Africa|hCoV-19/Gambia/GC19-3535/2020|EPI ISL 561194|B.1.1.242|Gambia|2020-07-27	Africa|hCoV-19/South Africa/KRISP-K001055/2020|EPI ISL 509313|B.1.1.62|South Africa|2020-07-13	0.0003697417	Africa
Africa|hCoV-19/Gambia/GC19-3550/2020|EPI ISL 561195|B.1.5.12|Gambia|2020-07-27	Africa|hCoV-19/South Africa/KRISP-K001055/2020|EPI ISL 509313|B.1.1.62|South Africa|2020-07-13	0.0004706516	Africa
Africa|hCoV-19/Gambia/GC19-3565/2020|EPI ISL 561196|B.1.5.12|Gambia|2020-07-27	Africa|hCoV-19/South Africa/KRISP-K001055/2020|EPI ISL 509313|B.1.1.62|South Africa|2020-07-13	0.0004033587	Africa
Africa|hCoV-19/Gambia/GC19-3578/2020|EPI ISL 561197|B.1.5.12|Gambia|2020-07-27	Africa|hCoV-19/South Africa/KRISP-K001055/2020|EPI ISL 509313|B.1.1.62|South Africa|2020-07-13	0.0004371864	Africa
Africa|hCoV-19/Gambia/GC19-3629/2020|EPI ISL 561199|B.1.5.12|Gambia|2020-07-27	Africa|hCoV-19/South Africa/KRISP-K001055/2020|EPI ISL 509313|B.1.1.62|South Africa|2020-07-13	0.0005379273	Africa
Africa|hCoV-19/Gambia/GC19-3656/2020|EPI ISL 561201|B.1.5.12|Gambia|2020-07-27	Africa|hCoV-19/South Africa/KRISP-K001055/2020|EPI ISL 509313|B.1.1.62|South Africa|2020-07-13	0.0004370248	Africa
Africa|hCoV-19/Gambia/GC19-3659/2020|EPI ISL 561202|B.1.1|Gambia|2020-07-27	Africa|hCoV-19/South Africa/KRISP-K001055/2020|EPI ISL 509313|B.1.1.62|South Africa|2020-07-13	0.0003361547	Africa
Africa|hCoV-19/Gambia/GC19-3666/2020|EPI ISL 561204|B.1.5.12|Gambia|2020-07-27	Africa|hCoV-19/South Africa/KRISP-K001055/2020|EPI ISL 509313|B.1.1.62|South Africa|2020-07-13	0.0005083930	Africa
Africa|hCoV-19/Gambia/GC19-3769/2020|EPI ISL 561072|B.1.292|Gambia|2020-07-27	Africa|hCoV-19/South Africa/KRISP-K001055/2020|EPI ISL 509313|B.1.1.62|South Africa|2020-07-13	0.0004438406	Africa
Africa|hCoV-19/Gambia/GC19-3773/2020|EPI ISL 561073|B.1.5.12|Gambia|2020-07-27	Africa|hCoV-19/South Africa/KRISP-K001055/2020|EPI ISL 509313|B.1.1.62|South Africa|2020-07-13	0.0005042747	Africa
Africa|hCoV-19/Gambia/GC19-3774/2020|EPI ISL 561074|B.1.5.12|Gambia|2020-07-27	Africa|hCoV-19/South Africa/KRISP-K001055/2020|EPI ISL 509313|B.1.1.62|South Africa|2020-07-13	0.0004706469	Africa
Africa|hCoV-19/Gambia/GC19-3794/2020|EPI ISL 561078|B.1.5.12|Gambia|2020-07-27	Africa|hCoV-19/South Africa/KRISP-K001055/2020|EPI ISL 509313|B.1.1.62|South Africa|2020-07-13	0.0004780052	Africa
Africa|hCoV-19/Gambia/GC19-3796/2020|EPI ISL 561079|B.1.5.12|Gambia|2020-07-27	Africa|hCoV-19/South Africa/KRISP-K001055/2020|EPI ISL 509313|B.1.1.62|South Africa|2020-07-13	0.0005042508	Africa
Africa|hCoV-19/Gambia/GC19-3798/2020|EPI ISL 561080|B.1.1.242|Gambia|2020-07-27	Africa|hCoV-19/South Africa/KRISP-K001055/2020|EPI ISL 509313|B.1.1.62|South Africa|2020-07-13	0.0004072872	Africa
Africa|hCoV-19/Gambia/GC19-3799/2020|EPI ISL 561081|B.1.1.242|Gambia|2020-07-27	Africa|hCoV-19/South Africa/KRISP-K001055/2020|EPI ISL 509313|B.1.1.62|South Africa|2020-07-13	0.0004033317	Africa
Africa|hCoV-19/Gambia/GC19-3802/2020|EPI ISL 561082|B.1.5.12|Gambia|2020-07-27	Africa|hCoV-19/South Africa/KRISP-K001055/2020|EPI ISL 509313|B.1.1.62|South Africa|2020-07-13	0.0005378965	Africa
Africa|hCoV-19/Gambia/GC19-3805/2020|EPI ISL 561083|B.1.5.12|Gambia|2020-07-27	Africa|hCoV-19/South Africa/KRISP-K001055/2020|EPI ISL 509313|B.1.1.62|South Africa|2020-07-13	0.0005042628	Africa
Africa|hCoV-19/Gambia/GC19-3806/2020|EPI ISL 561084|B.1.1.293|Gambia|2020-07-27	Africa|hCoV-19/South Africa/KRISP-K001055/2020|EPI ISL 509313|B.1.1.62|South Africa|2020-07-13	0.0003024925	Africa
Africa|hCoV-19/Gambia/GC19-3807/2020|EPI ISL 561085|B.1.1.293|Gambia|2020-07-27	Africa|hCoV-19/South Africa/KRISP-K001055/2020|EPI ISL 509313|B.1.1.62|South Africa|2020-07-13	0.0003361355	Africa
Africa|hCoV-19/Gambia/GC19-3812/2020|EPI ISL 561086|B.1.1.293|Gambia|2020-07-27	Africa|hCoV-19/South Africa/KRISP-K001055/2020|EPI ISL 509313|B.1.1.62|South Africa|2020-07-13	0.0003705160	Africa
Africa|hCoV-19/Gambia/GC19-3813/2020|EPI ISL 561087|B.1.1.293|Gambia|2020-07-27	Africa|hCoV-19/South Africa/KRISP-K001055/2020|EPI ISL 509313|B.1.1.62|South Africa|2020-07-13	0.0003361242	Africa
Africa|hCoV-19/Gambia/GC19-3814/2020|EPI ISL 561088|B.1|Gambia|2020-07-27	Africa|hCoV-19/South Africa/KRISP-K001055/2020|EPI ISL 509313|B.1.1.62|South Africa|2020-07-13	0.0006052433	Africa
Africa|hCoV-19/Gambia/GC19-3816/2020|EPI ISL 561089|B.1.1.293|Gambia|2020-07-27	Africa|hCoV-19/South Africa/KRISP-K001055/2020|EPI ISL 509313|B.1.1.62|South Africa|2020-07-13	0.0003047557	Africa
Africa|hCoV-19/Gambia/GC19-3818/2020|EPI ISL 561090|B.1.1.293|Gambia|2020-07-27	Africa|hCoV-19/South Africa/KRISP-K001055/2020|EPI ISL 509313|B.1.1.62|South Africa|2020-07-13	0.0004033572	Africa
Africa|hCoV-19/Gambia/GC19-3820/2020|EPI ISL 561091|B.1.1.293|Gambia|2020-07-27	Africa|hCoV-19/South Africa/KRISP-K001055/2020|EPI ISL 509313|B.1.1.62|South Africa|2020-07-13	0.0003361242	Africa
Africa|hCoV-19/Gambia/GC19-3821/2020|EPI ISL 561092|B.1.5.12|Gambia|2020-07-27	Africa|hCoV-19/South Africa/KRISP-K001055/2020|EPI ISL 509313|B.1.1.62|South Africa|2020-07-13	0.0003792196	Africa
Africa|hCoV-19/Gambia/GC19-3822/2020|EPI ISL 561093|B.1.5.12|Gambia|2020-07-27	Africa|hCoV-19/South Africa/KRISP-K001055/2020|EPI ISL 509313|B.1.1.62|South Africa|2020-07-13	0.0005042747	Africa
Africa|hCoV-19/Gambia/GC19-3823/2020|EPI ISL 561094|B.1.5.12|Gambia|2020-07-27	Africa|hCoV-19/South Africa/KRISP-K001055/2020|EPI ISL 509313|B.1.1.62|South Africa|2020-07-13	0.0005080467	Africa
Africa|hCoV-19/Gambia/GC19-3835/2020|EPI ISL 561096|B.1.1.293|Gambia|2020-07-27	Africa|hCoV-19/South Africa/KRISP-K001055/2020|EPI ISL 509313|B.1.1.62|South Africa|2020-07-13	0.0003025026	Africa
Africa|hCoV-19/Gambia/GC19-3836/2020|EPI ISL 561097|B.1.5.12|Gambia|2020-07-27	Africa|hCoV-19/South Africa/KRISP-K001055/2020|EPI ISL 509313|B.1.1.62|South Africa|2020-07-13	0.0004706152	Africa
Africa|hCoV-19/Gambia/GC19-3839/2020|EPI ISL 561098|B.1.5.12|Gambia|2020-07-27	Africa|hCoV-19/South Africa/KRISP-K001055/2020|EPI ISL 509313|B.1.1.62|South Africa|2020-07-13	0.0005042747	Africa
Africa|hCoV-19/Gambia/GC19-3842/2020|EPI ISL 561099|B.1.1.293|Gambia|2020-07-27	Africa|hCoV-19/South Africa/KRISP-K001055/2020|EPI ISL 509313|B.1.1.62|South Africa|2020-07-13	0.0004033653	Africa
Africa|hCoV-19/Gambia/GC19-3846/2020|EPI ISL 561100|B.1.1.293|Gambia|2020-07-27	Africa|hCoV-19/South Africa/KRISP-K001055/2020|EPI ISL 509313|B.1.1.62|South Africa|2020-07-13	0.0003697441	Africa
Africa|hCoV-19/Gambia/GC19-3852/2020|EPI ISL 561101|B.1.5.12|Gambia|2020-07-27	Africa|hCoV-19/South Africa/KRISP-K001055/2020|EPI ISL 509313|B.1.1.62|South Africa|2020-07-13	0.0005121991	Africa
Africa|hCoV-19/Gambia/GC19-3854/2020|EPI ISL 561102|B.1.1.293|Gambia|2020-07-27	Africa|hCoV-19/South Africa/KRISP-K001055/2020|EPI ISL 509313|B.1.1.62|South Africa|2020-07-13	0.0004033653	Africa
Africa|hCoV-19/Gambia/GC192573/2020|EPI ISL 561115|B.1.5.12|Gambia|2020-07-21	Africa|hCoV-19/South Africa/KRISP-K001055/2020|EPI ISL 509313|B.1.1.62|South Africa|2020-07-13	0.0005042967	Africa
Africa|hCoV-19/Gambia/GC192576/2020|EPI ISL 561117|B.1.5.12|Gambia|2020-07-21	Africa|hCoV-19/South Africa/KRISP-K001055/2020|EPI ISL 509313|B.1.1.62|South Africa|2020-07-13	0.0004066936	Africa
Africa|hCoV-19/Gambia/GC192579/2020|EPI ISL 561118|B.1.5.12|Gambia|2020-07-21	Africa|hCoV-19/South Africa/KRISP-K001055/2020|EPI ISL 509313|B.1.1.62|South Africa|2020-07-13	0.0004090778	Africa
Africa|hCoV-19/Gambia/GC192602/2020|EPI ISL 561120|B.1.1.293|Gambia|2020-07-21	Africa|hCoV-19/South Africa/KRISP-K001055/2020|EPI ISL 509313|B.1.1.62|South Africa|2020-07-13	0.0004033572	Africa
Africa|hCoV-19/Gambia/GC192610/2020|EPI ISL 561121|B.1.1.293|Gambia|2020-07-21	Africa|hCoV-19/South Africa/KRISP-K001055/2020|EPI ISL 509313|B.1.1.62|South Africa|2020-07-13	0.0004033573	Africa
Africa|hCoV-19/Gambia/GC192751/2020|EPI ISL 561138|B.1.5.12|Gambia|2020-07-21	Africa|hCoV-19/South Africa/KRISP-K001055/2020|EPI ISL 509313|B.1.1.62|South Africa|2020-07-13	0.0005379381	Africa
Africa|hCoV-19/Gambia/GC192756/2020|EPI ISL 561139|B.1.5.12|Gambia|2020-07-22	Africa|hCoV-19/South Africa/KRISP-K001055/2020|EPI ISL 509313|B.1.1.62|South Africa|2020-07-13	0.0004706469	Africa
Africa|hCoV-19/Gambia/GC192772/2020|EPI ISL 561140|B.1.1|Gambia|2020-07-22	Africa|hCoV-19/South Africa/KRISP-K001055/2020|EPI ISL 509313|B.1.1.62|South Africa|2020-07-13	0.0003697367	Africa
Africa|hCoV-19/Gambia/GC192778/2020|EPI ISL 561141|B.1.1|Gambia|2020-07-22	Africa|hCoV-19/South Africa/KRISP-K001055/2020|EPI ISL 509313|B.1.1.62|South Africa|2020-07-13	0.0003697739	Africa
Africa|hCoV-19/Gambia/GC192781/2020|EPI ISL 561142|B.1.5.12|Gambia|2020-07-22	Africa|hCoV-19/South Africa/KRISP-K001055/2020|EPI ISL 509313|B.1.1.62|South Africa|2020-07-13	0.0005042747	Africa
Africa|hCoV-19/Gambia/GC192782/2020|EPI ISL 561143|B.1.5.12|Gambia|2020-07-22	Africa|hCoV-19/South Africa/KRISP-K001055/2020|EPI ISL 509313|B.1.1.62|South Africa|2020-07-13	0.0005042866	Africa
Africa|hCoV-19/Gambia/GC192786/2020|EPI ISL 561144|B.1.1.293|Gambia|2020-07-22	Africa|hCoV-19/South Africa/KRISP-K001055/2020|EPI ISL 509313|B.1.1.62|South Africa|2020-07-13	0.0003361095	Africa
Africa|hCoV-19/Gambia/GC192789/2020|EPI ISL 561145|B.1|Gambia|2020-07-22	Africa|hCoV-19/South Africa/KRISP-K001055/2020|EPI ISL 509313|B.1.1.62|South Africa|2020-07-13	0.0004369999	Africa
Africa|hCoV-19/Gambia/GC192811/2020|EPI ISL 561147|B.1.5.12|Gambia|2020-07-22	Africa|hCoV-19/South Africa/KRISP-K001055/2020|EPI ISL 509313|B.1.1.62|South Africa|2020-07-13	0.0004783645	Africa
Africa|hCoV-19/Gambia/GC192812/2020|EPI ISL 561148|B.1.1.293|Gambia|2020-07-22	Africa|hCoV-19/South Africa/KRISP-K001055/2020|EPI ISL 509313|B.1.1.62|South Africa|2020-07-13	0.0002688650	Africa
Africa|hCoV-19/Gambia/NPHL-038/2020|EPI ISL 561205|B.1.1|Gambia|2020	Africa|hCoV-19/South Africa/KRISP-K001055/2020|EPI ISL 509313|B.1.1.62|South Africa|2020-07-13	0.0004033668	Africa
Africa|hCoV-19/Gambia/NPHL-061/2020|EPI ISL 561206|B.1.5.12|Gambia|2020	Africa|hCoV-19/South Africa/KRISP-K001055/2020|EPI ISL 509313|B.1.1.62|South Africa|2020-07-13	0.0005715479	Africa
Africa|hCoV-19/Gambia/NPHL-1168/2020|EPI ISL 561212|B.1.5.12|Gambia|2020-06-27	Africa|hCoV-19/South Africa/KRISP-K001055/2020|EPI ISL 509313|B.1.1.62|South Africa|2020-07-13	0.0005715821	Africa
Africa|hCoV-19/Gambia/NPHL-1208/2020|EPI ISL 561213|B.1.5.12|Gambia|2020-06-30	Africa|hCoV-19/South Africa/KRISP-K001055/2020|EPI ISL 509313|B.1.1.62|South Africa|2020-07-13	0.0003406472	Africa
Africa|hCoV-19/Gambia/NPHL-1209/2020|EPI ISL 561214|B.1.5.12|Gambia|2020-06-30	Africa|hCoV-19/South Africa/KRISP-K001055/2020|EPI ISL 509313|B.1.1.62|South Africa|2020-07-13	0.0003090678	Africa
Africa|hCoV-19/Gambia/NPHL-1212/2020|EPI ISL 561215|B.1.5.12|Gambia|2020-06-30	Africa|hCoV-19/South Africa/KRISP-K001055/2020|EPI ISL 509313|B.1.1.62|South Africa|2020-07-13	0.0004369807	Africa
Africa|hCoV-19/Gambia/NPHL-1224/2020|EPI ISL 561217|B.1.1.293|Gambia|2020-06-30	Africa|hCoV-19/South Africa/KRISP-K001055/2020|EPI ISL 509313|B.1.1.62|South Africa|2020-07-13	0.0002107371	Africa
Africa|hCoV-19/Gambia/NPHL-1230/2020|EPI ISL 561218|B.1.5|Gambia|2020-06-30	Africa|hCoV-19/South Africa/KRISP-K001055/2020|EPI ISL 509313|B.1.1.62|South Africa|2020-07-13	0.0002724758	Africa
Africa|hCoV-19/Gambia/NPHL-1248/2020|EPI ISL 561222|B.1.5|Gambia|2020-07-01	Africa|hCoV-19/South Africa/KRISP-K001055/2020|EPI ISL 509313|B.1.1.62|South Africa|2020-07-13	0.0002724575	Africa
Africa|hCoV-19/Gambia/NPHL-1258/2020|EPI ISL 561223|B.1.292|Gambia|2020-07-02	Africa|hCoV-19/South Africa/KRISP-K001055/2020|EPI ISL 509313|B.1.1.62|South Africa|2020-07-13	0.0004033666	Africa
Africa|hCoV-19/Gambia/NPHL-1422/2020|EPI ISL 561228|B.1.5|Gambia|2020-07-04	Africa|hCoV-19/South Africa/KRISP-K001055/2020|EPI ISL 509313|B.1.1.62|South Africa|2020-07-13	0.0001767088	Africa
Africa|hCoV-19/Gambia/NPHL-1424/2020|EPI ISL 561229|B.1.292|Gambia|2020-07-04	Africa|hCoV-19/South Africa/KRISP-K001055/2020|EPI ISL 509313|B.1.1.62|South Africa|2020-07-13	0.0004034878	Africa
Africa|hCoV-19/Gambia/NPHL-1446/2020|EPI ISL 561230|B.1.5|Gambia|2020-07-04	Africa|hCoV-19/South Africa/KRISP-K001055/2020|EPI ISL 509313|B.1.1.62|South Africa|2020-07-13	0.0002724575	Africa
Africa|hCoV-19/Gambia/NPHL-1477/2020|EPI ISL 561231|B.1.5|Gambia|2020	Africa|hCoV-19/South Africa/KRISP-K001055/2020|EPI ISL 509313|B.1.1.62|South Africa|2020-07-13	0.0002461915	Africa
Africa|hCoV-19/Gambia/NPHL-1514/2020|EPI ISL 561232|B.1.1|Gambia|2020	Africa|hCoV-19/South Africa/KRISP-K001055/2020|EPI ISL 509313|B.1.1.62|South Africa|2020-07-13	0.0003024793	Africa
Africa|hCoV-19/Gambia/NPHL-1641/2020|EPI ISL 561235|B.1.292|Gambia|2020-07-31	Africa|hCoV-19/South Africa/KRISP-K001055/2020|EPI ISL 509313|B.1.1.62|South Africa|2020-07-13	0.0004179611	Africa
Africa|hCoV-19/Gambia/NPHL-1645/2020|EPI ISL 561236|B.1.1.293|Gambia|2020-08-04	Africa|hCoV-19/South Africa/KRISP-K001055/2020|EPI ISL 509313|B.1.1.62|South Africa|2020-07-13	0.0003380944	Africa
Africa|hCoV-19/Gambia/NPHL-1711/2020|EPI ISL 561237|B.1.1.293|Gambia|2020-08-04	Africa|hCoV-19/South Africa/KRISP-K001055/2020|EPI ISL 509313|B.1.1.62|South Africa|2020-07-13	0.0002688650	Africa
Africa|hCoV-19/Gambia/NPHL-1746/2020|EPI ISL 561238|B.1.1|Gambia|2020-07-20	Africa|hCoV-19/South Africa/KRISP-K001055/2020|EPI ISL 509313|B.1.1.62|South Africa|2020-07-13	0.0002016677	Africa
Africa|hCoV-19/Gambia/NPHL-1921/2020|EPI ISL 561239|B.1.1|Gambia|2020	Africa|hCoV-19/South Africa/KRISP-K001055/2020|EPI ISL 509313|B.1.1.62|South Africa|2020-07-13	0.0003697367	Africa
Africa|hCoV-19/Gambia/NPHL-1968/2020|EPI ISL 561240|B.1.1|Gambia|2020-07-16	Africa|hCoV-19/South Africa/KRISP-K001055/2020|EPI ISL 509313|B.1.1.62|South Africa|2020-07-13	0.0003697367	Africa
Africa|hCoV-19/Gambia/NPHL-2037/2020|EPI ISL 561241|B.1.1|Gambia|2020-07-15	Africa|hCoV-19/South Africa/KRISP-K001055/2020|EPI ISL 509313|B.1.1.62|South Africa|2020-07-13	0.0003361288	Africa
Africa|hCoV-19/Gambia/NPHL-2268/2020|EPI ISL 561242|B.1.1|Gambia|2020	Africa|hCoV-19/South Africa/KRISP-K001055/2020|EPI ISL 509313|B.1.1.62|South Africa|2020-07-13	0.0001684363	Africa
Africa|hCoV-19/Gambia/NPHL-2344/2020|EPI ISL 561243|B.1.292|Gambia|2020	Africa|hCoV-19/South Africa/KRISP-K001055/2020|EPI ISL 509313|B.1.1.62|South Africa|2020-07-13	0.0004706546	Africa
Africa|hCoV-19/Gambia/NPHL-2374/2020|EPI ISL 561244|B.1.5.12|Gambia|2020	Africa|hCoV-19/South Africa/KRISP-K001055/2020|EPI ISL 509313|B.1.1.62|South Africa|2020-07-13	0.0004369954	Africa
Africa|hCoV-19/Gambia/NPHL-242/2020|EPI ISL 561245|B.1.5|Gambia|2020	Africa|hCoV-19/South Africa/KRISP-K001055/2020|EPI ISL 509313|B.1.1.62|South Africa|2020-07-13	0.0002689139	Africa
Africa|hCoV-19/Gambia/NPHL-243/2020|EPI ISL 561246|B.1.5|Gambia|2020	Africa|hCoV-19/South Africa/KRISP-K001055/2020|EPI ISL 509313|B.1.1.62|South Africa|2020-07-13	0.0002403976	Africa
Africa|hCoV-19/Gambia/NPHL-244/2020|EPI ISL 561247|B.1.1.293|Gambia|2020	Africa|hCoV-19/South Africa/KRISP-K001055/2020|EPI ISL 509313|B.1.1.62|South Africa|2020-07-13	0.0003051215	Africa
Africa|hCoV-19/Gambia/NPHL-2443/2020|EPI ISL 561248|B.1.5.12|Gambia|2020	Africa|hCoV-19/South Africa/KRISP-K001055/2020|EPI ISL 509313|B.1.1.62|South Africa|2020-07-13	0.0004369807	Africa
Africa|hCoV-19/Gambia/NPHL-2444/2020|EPI ISL 561249|B.1.292|Gambia|2020-07-21	Africa|hCoV-19/South Africa/KRISP-K001055/2020|EPI ISL 509313|B.1.1.62|South Africa|2020-07-13	0.0004369895	Africa
Africa|hCoV-19/Gambia/NPHL-2446/2020|EPI ISL 561250|B.1.1|Gambia|2020	Africa|hCoV-19/South Africa/KRISP-K001055/2020|EPI ISL 509313|B.1.1.62|South Africa|2020-07-13	0.0003447249	Africa
Africa|hCoV-19/Gambia/NPHL-245/2020|EPI ISL 561251|B.1.1|Gambia|2020	Africa|hCoV-19/South Africa/KRISP-K001055/2020|EPI ISL 509313|B.1.1.62|South Africa|2020-07-13	0.0002031492	Africa
Africa|hCoV-19/Gambia/NPHL-2457/2020|EPI ISL 561252|B.1.1|Gambia|2020-07-21	Africa|hCoV-19/South Africa/KRISP-K001055/2020|EPI ISL 509313|B.1.1.62|South Africa|2020-07-13	0.0003447130	Africa
Africa|hCoV-19/Gambia/NPHL-2458/2020|EPI ISL 561253|B.1.292|Gambia|2020-07-21	Africa|hCoV-19/South Africa/KRISP-K001055/2020|EPI ISL 509313|B.1.1.62|South Africa|2020-07-13	0.0004138253	Africa
Africa|hCoV-19/Gambia/NPHL-2463/2020|EPI ISL 561254|B.1.1|Gambia|2020	Africa|hCoV-19/South Africa/KRISP-K001055/2020|EPI ISL 509313|B.1.1.62|South Africa|2020-07-13	0.0003481810	Africa
Africa|hCoV-19/Gambia/NPHL-2465/2020|EPI ISL 561255|B.1.1|Gambia|2020-07-21	Africa|hCoV-19/South Africa/KRISP-K001055/2020|EPI ISL 509313|B.1.1.62|South Africa|2020-07-13	0.0003447368	Africa
Africa|hCoV-19/Gambia/NPHL-2469/2020|EPI ISL 561256|B.1.5.12|Gambia|2020-07-21	Africa|hCoV-19/South Africa/KRISP-K001055/2020|EPI ISL 509313|B.1.1.62|South Africa|2020-07-13	0.0004827114	Africa
Africa|hCoV-19/Gambia/NPHL-247/2020|EPI ISL 561257|B.1.1.293|Gambia|2020	Africa|hCoV-19/South Africa/KRISP-K001055/2020|EPI ISL 509313|B.1.1.62|South Africa|2020-07-13	0.0003024966	Africa
Africa|hCoV-19/Gambia/NPHL-2470/2020|EPI ISL 561258|B.1.1|Gambia|2020-07-21	Africa|hCoV-19/South Africa/KRISP-K001055/2020|EPI ISL 509313|B.1.1.62|South Africa|2020-07-13	0.0003447249	Africa
Africa|hCoV-19/Gambia/NPHL-2472/2020|EPI ISL 561259|B.1.5.12|Gambia|2020-07-21	Africa|hCoV-19/South Africa/KRISP-K001055/2020|EPI ISL 509313|B.1.1.62|South Africa|2020-07-13	0.0002757818	Africa
Africa|hCoV-19/Gambia/NPHL-2473/2020|EPI ISL 561260|B.1.5.12|Gambia|2020-07-21	Africa|hCoV-19/South Africa/KRISP-K001055/2020|EPI ISL 509313|B.1.1.62|South Africa|2020-07-13	0.0005715900	Africa
Africa|hCoV-19/Gambia/NPHL-2478/2020|EPI ISL 561261|B.1.5.12|Gambia|2020-07-21	Africa|hCoV-19/South Africa/KRISP-K001055/2020|EPI ISL 509313|B.1.1.62|South Africa|2020-07-13	0.0003133979	Africa
Africa|hCoV-19/Gambia/NPHL-2497/2020|EPI ISL 561262|B.1.1.242|Gambia|2020-07-21	Africa|hCoV-19/South Africa/KRISP-K001055/2020|EPI ISL 509313|B.1.1.62|South Africa|2020-07-13	0.0003133466	Africa
Africa|hCoV-19/Gambia/NPHL-2504/2020|EPI ISL 561264|B.1.5.12|Gambia|2020-07-23	Africa|hCoV-19/South Africa/KRISP-K001055/2020|EPI ISL 509313|B.1.1.62|South Africa|2020-07-13	0.0005472109	Africa
Africa|hCoV-19/Gambia/NPHL-2514/2020|EPI ISL 561265|B.1.5.12|Gambia|2020-07-21	Africa|hCoV-19/South Africa/KRISP-K001055/2020|EPI ISL 509313|B.1.1.62|South Africa|2020-07-13	0.0004827163	Africa
Africa|hCoV-19/Gambia/NPHL-2521/2020|EPI ISL 561266|B.1.5.12|Gambia|2020-07-23	Africa|hCoV-19/South Africa/KRISP-K001055/2020|EPI ISL 509313|B.1.1.62|South Africa|2020-07-13	0.0004826965	Africa
Africa|hCoV-19/Gambia/NPHL-2522/2020|EPI ISL 561267|B.1.1.293|Gambia|2020-07-22	Africa|hCoV-19/South Africa/KRISP-K001055/2020|EPI ISL 509313|B.1.1.62|South Africa|2020-07-13	0.0003105060	Africa
Africa|hCoV-19/Gambia/NPHL-2524/2020|EPI ISL 561268|B.1.1|Gambia|2020-07-24	Africa|hCoV-19/South Africa/KRISP-K001055/2020|EPI ISL 509313|B.1.1.62|South Africa|2020-07-13	0.0003361288	Africa
Africa|hCoV-19/Gambia/NPHL-2529/2020|EPI ISL 561269|B.1.1.293|Gambia|2020-07-21	Africa|hCoV-19/South Africa/KRISP-K001055/2020|EPI ISL 509313|B.1.1.62|South Africa|2020-07-13	0.0002757466	Africa
Africa|hCoV-19/Gambia/NPHL-253/2020|EPI ISL 561270|B.1.1.293|Gambia|2020	Africa|hCoV-19/South Africa/KRISP-K001055/2020|EPI ISL 509313|B.1.1.62|South Africa|2020-07-13	0.0003361028	Africa
Africa|hCoV-19/Gambia/NPHL-2537/2020|EPI ISL 561271|B.1.1|Gambia|2020	Africa|hCoV-19/South Africa/KRISP-K001055/2020|EPI ISL 509313|B.1.1.62|South Africa|2020-07-13	0.0004096725	Africa
Africa|hCoV-19/Gambia/NPHL-2538/2020|EPI ISL 561272|B.1.5.12|Gambia|2020-07-21	Africa|hCoV-19/South Africa/KRISP-K001055/2020|EPI ISL 509313|B.1.1.62|South Africa|2020-07-13	0.0004481981	Africa
Africa|hCoV-19/Gambia/NPHL-2550/2020|EPI ISL 561274|B.1.292|Gambia|2020-07-21	Africa|hCoV-19/South Africa/KRISP-K001055/2020|EPI ISL 509313|B.1.1.62|South Africa|2020-07-13	0.0003792274	Africa
Africa|hCoV-19/Gambia/NPHL-2554/2020|EPI ISL 561275|B.1.5.12|Gambia|2020	Africa|hCoV-19/South Africa/KRISP-K001055/2020|EPI ISL 509313|B.1.1.62|South Africa|2020-07-13	0.0003792458	Africa
Africa|hCoV-19/Gambia/NPHL-2555/2020|EPI ISL 561276|B.1.1|Gambia|2020-07-21	Africa|hCoV-19/South Africa/KRISP-K001055/2020|EPI ISL 509313|B.1.1.62|South Africa|2020-07-13	0.0003134469	Africa
Africa|hCoV-19/Gambia/NPHL-256/2020|EPI ISL 561277|B.1.1.293|Gambia|2020	Africa|hCoV-19/South Africa/KRISP-K001055/2020|EPI ISL 509313|B.1.1.62|South Africa|2020-07-13	0.0002352680	Africa
Africa|hCoV-19/Gambia/NPHL-2560/2020|EPI ISL 561278|B.1.1|Gambia|2020	Africa|hCoV-19/South Africa/KRISP-K001055/2020|EPI ISL 509313|B.1.1.62|South Africa|2020-07-13	0.0003447130	Africa
Africa|hCoV-19/Gambia/NPHL-2567/2020|EPI ISL 561279|B.1|Gambia|2020	Africa|hCoV-19/South Africa/KRISP-K001055/2020|EPI ISL 509313|B.1.1.62|South Africa|2020-07-13	0.0006389087	Africa
Africa|hCoV-19/Gambia/NPHL-2573/2020|EPI ISL 561280|B.1.1.293|Gambia|2020	Africa|hCoV-19/South Africa/KRISP-K001055/2020|EPI ISL 509313|B.1.1.62|South Africa|2020-07-13	0.0002757846	Africa
Africa|hCoV-19/Gambia/NPHL-2586/2020|EPI ISL 561281|B.1.5.12|Gambia|2020-07-23	Africa|hCoV-19/South Africa/KRISP-K001055/2020|EPI ISL 509313|B.1.1.62|South Africa|2020-07-13	0.0003830085	Africa
Africa|hCoV-19/Gambia/NPHL-2588/2020|EPI ISL 561282|B.1.1|Gambia|2020	Africa|hCoV-19/South Africa/KRISP-K001055/2020|EPI ISL 509313|B.1.1.62|South Africa|2020-07-13	0.0004033573	Africa
Africa|hCoV-19/Gambia/NPHL-2615/2020|EPI ISL 561283|B.1.1.293|Gambia|2020-08-18	Africa|hCoV-19/South Africa/KRISP-K001055/2020|EPI ISL 509313|B.1.1.62|South Africa|2020-07-13	0.0003361028	Africa
Africa|hCoV-19/Gambia/NPHL-2626/2020|EPI ISL 561284|B.1.1.293|Gambia|2020	Africa|hCoV-19/South Africa/KRISP-K001055/2020|EPI ISL 509313|B.1.1.62|South Africa|2020-07-13	0.0003361513	Africa
Africa|hCoV-19/Gambia/NPHL-2640/2020|EPI ISL 561285|B.1.5.12|Gambia|2020-06-17	Africa|hCoV-19/South Africa/KRISP-K001055/2020|EPI ISL 509313|B.1.1.62|South Africa|2020-07-13	0.0004033763	Africa
Africa|hCoV-19/Gambia/NPHL-266/2020|EPI ISL 561286|B.1.5.12|Gambia|2020	Africa|hCoV-19/South Africa/KRISP-K001055/2020|EPI ISL 509313|B.1.1.62|South Africa|2020-07-13	0.0004482227	Africa
Africa|hCoV-19/Gambia/NPHL-2706/2020|EPI ISL 561287|B.1.292|Gambia|2020	Africa|hCoV-19/South Africa/KRISP-K001055/2020|EPI ISL 509313|B.1.1.62|South Africa|2020-07-13	0.0004706136	Africa
Africa|hCoV-19/Gambia/NPHL-2712/2020|EPI ISL 561288|B.1.5.12|Gambia|2020-08-03	Africa|hCoV-19/South Africa/KRISP-K001055/2020|EPI ISL 509313|B.1.1.62|South Africa|2020-07-13	0.0005042967	Africa
Africa|hCoV-19/Gambia/NPHL-2727/2020|EPI ISL 561289|B.1.5.12|Gambia|2020-08-04	Africa|hCoV-19/South Africa/KRISP-K001055/2020|EPI ISL 509313|B.1.1.62|South Africa|2020-07-13	0.0005042747	Africa
Africa|hCoV-19/Gambia/NPHL-2729/2020|EPI ISL 561290|B.1.1|Gambia|2020-07-23	Africa|hCoV-19/South Africa/KRISP-K001055/2020|EPI ISL 509313|B.1.1.62|South Africa|2020-07-13	0.0003697367	Africa
Africa|hCoV-19/Gambia/NPHL-2736/2020|EPI ISL 561291|B.1.1.242|Gambia|2020-07-25	Africa|hCoV-19/South Africa/KRISP-K001055/2020|EPI ISL 509313|B.1.1.62|South Africa|2020-07-13	0.0004033492	Africa
Africa|hCoV-19/Gambia/NPHL-2759/2020|EPI ISL 561292|B.1.5.12|Gambia|2020-08-07	Africa|hCoV-19/South Africa/KRISP-K001055/2020|EPI ISL 509313|B.1.1.62|South Africa|2020-07-13	0.0004706879	Africa
Africa|hCoV-19/Gambia/NPHL-2762/2020|EPI ISL 561293|B.1.5.12|Gambia|2020-07-25	Africa|hCoV-19/South Africa/KRISP-K001055/2020|EPI ISL 509313|B.1.1.62|South Africa|2020-07-13	0.0005379146	Africa
Africa|hCoV-19/Gambia/NPHL-2767/2020|EPI ISL 561294|B.1.1.293|Gambia|2020-07-25	Africa|hCoV-19/South Africa/KRISP-K001055/2020|EPI ISL 509313|B.1.1.62|South Africa|2020-07-13	0.0003697293	Africa
Africa|hCoV-19/Gambia/NPHL-2768/2020|EPI ISL 561295|B.1.1.293|Gambia|2020-07-27	Africa|hCoV-19/South Africa/KRISP-K001055/2020|EPI ISL 509313|B.1.1.62|South Africa|2020-07-13	0.0003024864	Africa
Africa|hCoV-19/Gambia/NPHL-277/2020|EPI ISL 561296|B.1.5.12|Gambia|2020	Africa|hCoV-19/South Africa/KRISP-K001055/2020|EPI ISL 509313|B.1.1.62|South Africa|2020-07-13	0.0005042866	Africa
Africa|hCoV-19/Gambia/NPHL-2785/2020|EPI ISL 561297|B.1.1.242|Gambia|2020-07-27	Africa|hCoV-19/South Africa/KRISP-K001055/2020|EPI ISL 509313|B.1.1.62|South Africa|2020-07-13	0.0003361074	Africa
Africa|hCoV-19/Gambia/NPHL-2790/2020|EPI ISL 561298|B.1.1.293|Gambia|2020	Africa|hCoV-19/South Africa/KRISP-K001055/2020|EPI ISL 509313|B.1.1.62|South Africa|2020-07-13	0.0003697367	Africa
Africa|hCoV-19/Gambia/NPHL-2825/2020|EPI ISL 561299|B.1.5.12|Gambia|2020	Africa|hCoV-19/South Africa/KRISP-K001055/2020|EPI ISL 509313|B.1.1.62|South Africa|2020-07-13	0.0005042289	Africa
Africa|hCoV-19/Gambia/NPHL-287/2020|EPI ISL 561300|B.1.1.293|Gambia|2020	Africa|hCoV-19/South Africa/KRISP-K001055/2020|EPI ISL 509313|B.1.1.62|South Africa|2020-07-13	0.0003361208	Africa
Africa|hCoV-19/Gambia/NPHL-2889/2020|EPI ISL 561301|B.1.5.12|Gambia|2020	Africa|hCoV-19/South Africa/KRISP-K001055/2020|EPI ISL 509313|B.1.1.62|South Africa|2020-07-13	0.0005475402	Africa
Africa|hCoV-19/Gambia/NPHL-2892/2020|EPI ISL 561302|B.1.5.12|Gambia|2020-09-07	Africa|hCoV-19/South Africa/KRISP-K001055/2020|EPI ISL 509313|B.1.1.62|South Africa|2020-07-13	0.0005475402	Africa
Africa|hCoV-19/Gambia/NPHL-290/2020|EPI ISL 561303|B.1.1.293|Gambia|2020	Africa|hCoV-19/South Africa/KRISP-K001055/2020|EPI ISL 509313|B.1.1.62|South Africa|2020-07-13	0.0003024864	Africa
Africa|hCoV-19/Gambia/NPHL-2909/2020|EPI ISL 561304|B.1.1.293|Gambia|2020-07-26	Africa|hCoV-19/South Africa/KRISP-K001055/2020|EPI ISL 509313|B.1.1.62|South Africa|2020-07-13	0.0003361175	Africa
Africa|hCoV-19/Gambia/NPHL-2984/2020|EPI ISL 561307|B.1.1.293|Gambia|2020	Africa|hCoV-19/South Africa/KRISP-K001055/2020|EPI ISL 509313|B.1.1.62|South Africa|2020-07-13	0.0003697528	Africa
Africa|hCoV-19/Gambia/NPHL-299/2020|EPI ISL 561308|B.1.1.293|Gambia|2020	Africa|hCoV-19/South Africa/KRISP-K001055/2020|EPI ISL 509313|B.1.1.62|South Africa|2020-07-13	0.0003361095	Africa
Africa|hCoV-19/Gambia/NPHL-3047/2020|EPI ISL 561309|B.1.5.12|Gambia|2020-07-28	Africa|hCoV-19/South Africa/KRISP-K001055/2020|EPI ISL 509313|B.1.1.62|South Africa|2020-07-13	0.0005430806	Africa
Africa|hCoV-19/Gambia/NPHL-3055/2020|EPI ISL 561310|B.1.5.12|Gambia|2020-07-17	Africa|hCoV-19/South Africa/KRISP-K001055/2020|EPI ISL 509313|B.1.1.62|South Africa|2020-07-13	0.0005379145	Africa
Africa|hCoV-19/Gambia/NPHL-3062/2020|EPI ISL 561311|B.1.5.12|Gambia|2020	Africa|hCoV-19/South Africa/KRISP-K001055/2020|EPI ISL 509313|B.1.1.62|South Africa|2020-07-13	0.0005430806	Africa
Africa|hCoV-19/Gambia/NPHL-3079/2020|EPI ISL 561312|B.1.5.12|Gambia|2020-07-27	Africa|hCoV-19/South Africa/KRISP-K001055/2020|EPI ISL 509313|B.1.1.62|South Africa|2020-07-13	0.0005475402	Africa
Africa|hCoV-19/Gambia/NPHL-3206/2020|EPI ISL 561313|B.1.1.293|Gambia|2020	Africa|hCoV-19/South Africa/KRISP-K001055/2020|EPI ISL 509313|B.1.1.62|South Africa|2020-07-13	0.0004033667	Africa
Africa|hCoV-19/Gambia/NPHL-3254/2020|EPI ISL 561315|B.1.5.12|Gambia|2020-07-28	Africa|hCoV-19/South Africa/KRISP-K001055/2020|EPI ISL 509313|B.1.1.62|South Africa|2020-07-13	0.0005422894	Africa
Africa|hCoV-19/Gambia/NPHL-3281/2020|EPI ISL 561316|B.1.1|Gambia|2020-07-28	Africa|hCoV-19/South Africa/KRISP-K001055/2020|EPI ISL 509313|B.1.1.62|South Africa|2020-07-13	0.0004177908	Africa
Africa|hCoV-19/Gambia/NPHL-483B/2020|EPI ISL 561318|B.1.1|Gambia|2020	Africa|hCoV-19/South Africa/KRISP-K001055/2020|EPI ISL 509313|B.1.1.62|South Africa|2020-07-13	0.0004179626	Africa
Africa|hCoV-19/Gambia/NPHL-704/2020|EPI ISL 561320|B.1.1.293|Gambia|2020	Africa|hCoV-19/South Africa/KRISP-K001055/2020|EPI ISL 509313|B.1.1.62|South Africa|2020-07-13	0.0005172576	Africa
Africa|hCoV-19/Gambia/NPHL-737/2020|EPI ISL 561323|B.1.1.293|Gambia|2020	Africa|hCoV-19/South Africa/KRISP-K001055/2020|EPI ISL 509313|B.1.1.62|South Africa|2020-07-13	0.0002412675	Africa
Africa|hCoV-19/Gambia/NPHL-748/2020|EPI ISL 561324|B.1.1|Gambia|2020	Africa|hCoV-19/South Africa/KRISP-K001055/2020|EPI ISL 509313|B.1.1.62|South Africa|2020-07-13	0.0003361288	Africa
Africa|hCoV-19/Gambia/NPHL-758/2020|EPI ISL 561326|B.1.1.293|Gambia|2020	Africa|hCoV-19/South Africa/KRISP-K001055/2020|EPI ISL 509313|B.1.1.62|South Africa|2020-07-13	0.0002755121	Africa
Africa|hCoV-19/Gambia/NPHL-760/2020|EPI ISL 561327|B.1.5|Gambia|2020	Africa|hCoV-19/South Africa/KRISP-K001055/2020|EPI ISL 509313|B.1.1.62|South Africa|2020-07-13	0.0002031629	Africa
Africa|hCoV-19/Gambia/NPHL-790/2020|EPI ISL 561329|B.1.5|Gambia|2020	Africa|hCoV-19/South Africa/KRISP-K001055/2020|EPI ISL 509313|B.1.1.62|South Africa|2020-07-13	0.0001706840	Africa
Africa|hCoV-19/Gambia/NPHL-923/2020|EPI ISL 561330|B.1.5.12|Gambia|2020	Africa|hCoV-19/South Africa/KRISP-K001055/2020|EPI ISL 509313|B.1.1.62|South Africa|2020-07-13	0.0004370101	Africa
Africa|hCoV-19/Gambia/NPHL-930/2020|EPI ISL 561331|B.1.5|Gambia|2020	Africa|hCoV-19/South Africa/KRISP-K001055/2020|EPI ISL 509313|B.1.1.62|South Africa|2020-07-13	0.0002048271	Africa
Africa|hCoV-19/Gambia/NPHL-941/2020|EPI ISL 561332|B.1.5.12|Gambia|2020	Africa|hCoV-19/South Africa/KRISP-K001055/2020|EPI ISL 509313|B.1.1.62|South Africa|2020-07-13	0.0004706246	Africa
Africa|hCoV-19/Gambia/NPHL-956/2020|EPI ISL 561334|B.1.5.12|Gambia|2020	Africa|hCoV-19/South Africa/KRISP-K001055/2020|EPI ISL 509313|B.1.1.62|South Africa|2020-07-13	0.0004780052	Africa
Africa|hCoV-19/Ghana/1651 S3/2020|EPI ISL 422387|A.11|Ghana|2020-03-25	Africa|hCoV-19/South Africa/KRISP-K001055/2020|EPI ISL 509313|B.1.1.62|South Africa|2020-07-13	0.0005944676	Africa
Africa|hCoV-19/Ghana/1659 S14/2020|EPI ISL 422405|B.1.220|Ghana|2020-03-25	Africa|hCoV-19/South Africa/KRISP-K001055/2020|EPI ISL 509313|B.1.1.62|South Africa|2020-07-13	0.0003152150	Africa
Africa|hCoV-19/Ghana/2230 S4/2020|EPI ISL 422390|B.40|Ghana|2020-03-25	Africa|hCoV-19/South Africa/KRISP-K001055/2020|EPI ISL 509313|B.1.1.62|South Africa|2020-07-13	0.0005102481	Africa
Africa|hCoV-19/Ghana/2333 S5/2020|EPI ISL 422394|B.1.3|Ghana|2020-03-27	Africa|hCoV-19/South Africa/KRISP-K001055/2020|EPI ISL 509313|B.1.1.62|South Africa|2020-07-13	0.0004112546	Africa
Africa|hCoV-19/Ghana/2573 S27/2020|EPI ISL 515082|A|Ghana|2020-03-29	Africa|hCoV-19/South Africa/KRISP-K001055/2020|EPI ISL 509313|B.1.1.62|South Africa|2020-07-13	0.0007444045	Africa
Africa|hCoV-19/Ghana/2666 S32/2020|EPI ISL 515083|A|Ghana|2020-03-27	Africa|hCoV-19/South Africa/KRISP-K001055/2020|EPI ISL 509313|B.1.1.62|South Africa|2020-07-13	0.0001713742	Africa
Africa|hCoV-19/Ghana/2709 S25/2020|EPI ISL 515084|B.1|Ghana|2020-03-28	Africa|hCoV-19/South Africa/KRISP-K001055/2020|EPI ISL 509313|B.1.1.62|South Africa|2020-07-13	0.0004711090	Africa
Africa|hCoV-19/Ghana/2828 S6/2020|EPI ISL 422397|A.11|Ghana|2020-03-29	Africa|hCoV-19/South Africa/KRISP-K001055/2020|EPI ISL 509313|B.1.1.62|South Africa|2020-07-13	0.0007157425	Africa
Africa|hCoV-19/Ghana/2852 S30/2020|EPI ISL 515085|B.6|Ghana|2020-03-28	Africa|hCoV-19/South Africa/KRISP-K001055/2020|EPI ISL 509313|B.1.1.62|South Africa|2020-07-13	0.0001710109	Africa
Africa|hCoV-19/Ghana/2914 S8/2020|EPI ISL 422399|B.1.1|Ghana|2020-03-30	Africa|hCoV-19/South Africa/KRISP-K001055/2020|EPI ISL 509313|B.1.1.62|South Africa|2020-07-13	0.0001733807	Africa
Africa|hCoV-19/Ghana/34927 S20/2020|EPI ISL 515086|A.11|Ghana|2020-05-23	Africa|hCoV-19/South Africa/KRISP-K001055/2020|EPI ISL 509313|B.1.1.62|South Africa|2020-07-13	0.0006450660	Africa
Africa|hCoV-19/Ghana/34928 S21/2020|EPI ISL 515087|A.11|Ghana|2020-05-23	Africa|hCoV-19/South Africa/KRISP-K001055/2020|EPI ISL 509313|B.1.1.62|South Africa|2020-07-13	0.0007494169	Africa
Africa|hCoV-19/Ghana/34980 S22/2020|EPI ISL 515088|B.1.1|Ghana|2020-05-23	Africa|hCoV-19/South Africa/KRISP-K001055/2020|EPI ISL 509313|B.1.1.62|South Africa|2020-07-13	0.0001732623	Africa
Africa|hCoV-19/Ghana/34983 S40/2020|EPI ISL 515089|B.1.1|Ghana|2020-05-23	Africa|hCoV-19/South Africa/KRISP-K001055/2020|EPI ISL 509313|B.1.1.62|South Africa|2020-07-13	0.0002388941	Africa
Africa|hCoV-19/Ghana/35012 S17/2020|EPI ISL 515090|B.1.1|Ghana|2020-05-23	Africa|hCoV-19/South Africa/KRISP-K001055/2020|EPI ISL 509313|B.1.1.62|South Africa|2020-07-13	0.0002688804	Africa
Africa|hCoV-19/Ghana/35019 S18/2020|EPI ISL 515091|B.1.1|Ghana|2020-05-23	Africa|hCoV-19/South Africa/KRISP-K001055/2020|EPI ISL 509313|B.1.1.62|South Africa|2020-07-13	0.0001375349	Africa
Africa|hCoV-19/Ghana/35183 S24/2020|EPI ISL 515092|A|Ghana|2020-05-24	Africa|hCoV-19/South Africa/KRISP-K001055/2020|EPI ISL 509313|B.1.1.62|South Africa|2020-07-13	0.0001391034	Africa
Africa|hCoV-19/Ghana/35280 S41/2020|EPI ISL 515093|A|Ghana|2020-05-24	Africa|hCoV-19/South Africa/KRISP-K001055/2020|EPI ISL 509313|B.1.1.62|South Africa|2020-07-13	0.0006202549	Africa
Africa|hCoV-19/Ghana/35394 S49/2020|EPI ISL 515094|B.1.1.307|Ghana|2020-05-24	Africa|hCoV-19/South Africa/KRISP-K001055/2020|EPI ISL 509313|B.1.1.62|South Africa|2020-07-13	0.0001722911	Africa
Africa|hCoV-19/Ghana/35466 S19/2020|EPI ISL 515095|B.1.1|Ghana|2020-05-24	Africa|hCoV-19/South Africa/KRISP-K001055/2020|EPI ISL 509313|B.1.1.62|South Africa|2020-07-13	0.0002046972	Africa
Africa|hCoV-19/Ghana/35563 S37/2020|EPI ISL 515096|A.11|Ghana|2020-05-24	Africa|hCoV-19/South Africa/KRISP-K001055/2020|EPI ISL 509313|B.1.1.62|South Africa|2020-07-13	0.0007733721	Africa
Africa|hCoV-19/Ghana/36523 S23/2020|EPI ISL 515097|A|Ghana|2020-05-27	Africa|hCoV-19/South Africa/KRISP-K001055/2020|EPI ISL 509313|B.1.1.62|South Africa|2020-07-13	0.0003081970	Africa
Africa|hCoV-19/Ghana/81216 S36/2020|EPI ISL 515098|A|Ghana|2020-05-20	Africa|hCoV-19/South Africa/KRISP-K001055/2020|EPI ISL 509313|B.1.1.62|South Africa|2020-07-13	0.0007439337	Africa
Africa|hCoV-19/Ghana/81219 S34/2020|EPI ISL 515099|B.1.1|Ghana|2020-05-20	Africa|hCoV-19/South Africa/KRISP-K001055/2020|EPI ISL 509313|B.1.1.62|South Africa|2020-07-13	0.0001365351	Africa
Africa|hCoV-19/Ghana/82879 S48/2020|EPI ISL 515100|B.1|Ghana|2020-05-20	Africa|hCoV-19/South Africa/KRISP-K001055/2020|EPI ISL 509313|B.1.1.62|South Africa|2020-07-13	0.0004736173	Africa
Africa|hCoV-19/Ghana/83637 S29/2020|EPI ISL 515101|B.1.1|Ghana|2020-05-22	Africa|hCoV-19/South Africa/KRISP-K001055/2020|EPI ISL 509313|B.1.1.62|South Africa|2020-07-13	0.0002025349	Africa
Africa|hCoV-19/Ghana/84049 S31/2020|EPI ISL 515102|B.1|Ghana|2020-05-25	Africa|hCoV-19/South Africa/KRISP-K001055/2020|EPI ISL 509313|B.1.1.62|South Africa|2020-07-13	0.0005054331	Africa
Africa|hCoV-19/Ghana/84162 S45/2020|EPI ISL 515103|A|Ghana|2020-04-25	Africa|hCoV-19/South Africa/KRISP-K001055/2020|EPI ISL 509313|B.1.1.62|South Africa|2020-07-13	0.0005857983	Africa
Africa|hCoV-19/Ghana/84182 S43/2020|EPI ISL 515104|B.1.1|Ghana|2020-05-25	Africa|hCoV-19/South Africa/KRISP-K001055/2020|EPI ISL 509313|B.1.1.62|South Africa|2020-07-13	0.0003412853	Africa
Africa|hCoV-19/Ghana/84210 S44/2020|EPI ISL 515105|A|Ghana|2020-05-24	Africa|hCoV-19/South Africa/KRISP-K001055/2020|EPI ISL 509313|B.1.1.62|South Africa|2020-07-13	0.0006793998	Africa
Africa|hCoV-19/Ghana/84218 S47/2020|EPI ISL 515106|A|Ghana|2020-05-25	Africa|hCoV-19/South Africa/KRISP-K001055/2020|EPI ISL 509313|B.1.1.62|South Africa|2020-07-13	0.0007243098	Africa
Africa|hCoV-19/Ghana/84260 S28/2020|EPI ISL 515107|A|Ghana|2020-05-25	Africa|hCoV-19/South Africa/KRISP-K001055/2020|EPI ISL 509313|B.1.1.62|South Africa|2020-07-13	0.0006446874	Africa
Africa|hCoV-19/Ghana/84279 S42/2020|EPI ISL 515108|B.1|Ghana|2020-05-25	Africa|hCoV-19/South Africa/KRISP-K001055/2020|EPI ISL 509313|B.1.1.62|South Africa|2020-07-13	0.0005087582	Africa
Africa|hCoV-19/Ghana/84301 S35/2020|EPI ISL 515109|A.11|Ghana|2020-05-24	Africa|hCoV-19/South Africa/KRISP-K001055/2020|EPI ISL 509313|B.1.1.62|South Africa|2020-07-13	0.0005967062	Africa
Africa|hCoV-19/Ghana/84430 S51/2020|EPI ISL 515110|B.1.1.307|Ghana|2020-05-25	Africa|hCoV-19/South Africa/KRISP-K001055/2020|EPI ISL 509313|B.1.1.62|South Africa|2020-07-13	0.0002029981	Africa
Africa|hCoV-19/Ghana/84438 S50/2020|EPI ISL 515111|A|Ghana|2020-05-24	Africa|hCoV-19/South Africa/KRISP-K001055/2020|EPI ISL 509313|B.1.1.62|South Africa|2020-07-13	0.0006422908	Africa
Africa|hCoV-19/Ghana/84484 S16/2020|EPI ISL 515112|B.1.1|Ghana|2020-05-25	Africa|hCoV-19/South Africa/KRISP-K001055/2020|EPI ISL 509313|B.1.1.62|South Africa|2020-07-13	0.0002413007	Africa
Africa|hCoV-19/Ghana/KATH23/2020|EPI ISL 515181|A.11|Ghana|2020-03-22	Africa|hCoV-19/South Africa/KRISP-K001055/2020|EPI ISL 509313|B.1.1.62|South Africa|2020-07-13	0.0006052272	Africa
Africa|hCoV-19/Ghana/TTH10/2020|EPI ISL 515182|A|Ghana|2020-03-27	Africa|hCoV-19/South Africa/KRISP-K001055/2020|EPI ISL 509313|B.1.1.62|South Africa|2020-07-13	0.0005715345	Africa
Africa|hCoV-19/Ghana/TTH11/2020|EPI ISL 515183|A|Ghana|2020-03-27	Africa|hCoV-19/South Africa/KRISP-K001055/2020|EPI ISL 509313|B.1.1.62|South Africa|2020-07-13	0.0005734233	Africa
Africa|hCoV-19/Ghana/TTH6/2020|EPI ISL 515248|A|Ghana|2020-03-27	Africa|hCoV-19/South Africa/KRISP-K001055/2020|EPI ISL 509313|B.1.1.62|South Africa|2020-07-13	0.0006000967	Africa
Africa|hCoV-19/Kenya/C1092/2020|EPI ISL 457849|B.1.5|Kenya|2020-04-18	Africa|hCoV-19/South Africa/KRISP-K001055/2020|EPI ISL 509313|B.1.1.62|South Africa|2020-07-13	0.0002799131	Africa
Africa|hCoV-19/Kenya/C1102/2020|EPI ISL 568708|B.1.5|Kenya|2020-04-19	Africa|hCoV-19/South Africa/KRISP-K001055/2020|EPI ISL 509313|B.1.1.62|South Africa|2020-07-13	0.0003769842	Africa
Africa|hCoV-19/Kenya/C1162/2020|EPI ISL 457850|B.1.5|Kenya|2020-04-19	Africa|hCoV-19/South Africa/KRISP-K001055/2020|EPI ISL 509313|B.1.1.62|South Africa|2020-07-13	0.0002423398	Africa
Africa|hCoV-19/Kenya/C1216/2020|EPI ISL 457854|B.1.5|Kenya|2020-04-19	Africa|hCoV-19/South Africa/KRISP-K001055/2020|EPI ISL 509313|B.1.1.62|South Africa|2020-07-13	0.0003025139	Africa
Africa|hCoV-19/Kenya/C1292/2020|EPI ISL 457856|B|Kenya|2020-04-20	Africa|hCoV-19/South Africa/KRISP-K001055/2020|EPI ISL 509313|B.1.1.62|South Africa|2020-07-13	0.0002742627	Africa
Africa|hCoV-19/Kenya/C1357/2020|EPI ISL 457858|B.1.5|Kenya|2020-04-20	Africa|hCoV-19/South Africa/KRISP-K001055/2020|EPI ISL 509313|B.1.1.62|South Africa|2020-07-13	0.0002458888	Africa
Africa|hCoV-19/Kenya/C1422/2020|EPI ISL 457861|B.1|Kenya|2020-04-20	Africa|hCoV-19/South Africa/KRISP-K001055/2020|EPI ISL 509313|B.1.1.62|South Africa|2020-07-13	0.0002823207	Africa
Africa|hCoV-19/Kenya/C1499/2020|EPI ISL 457863|B.1.5|Kenya|2020-04-20	Africa|hCoV-19/South Africa/KRISP-K001055/2020|EPI ISL 509313|B.1.1.62|South Africa|2020-07-13	0.0002742382	Africa
Africa|hCoV-19/Kenya/C1646/2020|EPI ISL 457865|B.1.5|Kenya|2020-04-21	Africa|hCoV-19/South Africa/KRISP-K001055/2020|EPI ISL 509313|B.1.1.62|South Africa|2020-07-13	0.0002842867	Africa
Africa|hCoV-19/Kenya/C1739/2020|EPI ISL 457866|B|Kenya|2020-04-22	Africa|hCoV-19/South Africa/KRISP-K001055/2020|EPI ISL 509313|B.1.1.62|South Africa|2020-07-13	0.0002815032	Africa
Africa|hCoV-19/Kenya/C1751/2020|EPI ISL 457867|B.1.5|Kenya|2020-04-22	Africa|hCoV-19/South Africa/KRISP-K001055/2020|EPI ISL 509313|B.1.1.62|South Africa|2020-07-13	0.0002688776	Africa
Africa|hCoV-19/Kenya/C21582/2020|EPI ISL 568872|B.1|Kenya|2020-06-22	Africa|hCoV-19/South Africa/KRISP-K001055/2020|EPI ISL 509313|B.1.1.62|South Africa|2020-07-13	0.0005379146	Africa
Africa|hCoV-19/Kenya/C22/2020|EPI ISL 457845|B.1.5|Kenya|2020-03-17	Africa|hCoV-19/South Africa/KRISP-K001055/2020|EPI ISL 509313|B.1.1.62|South Africa|2020-07-13	0.0002813479	Africa
Africa|hCoV-19/Kenya/C2439/2020|EPI ISL 457877|B.1.5|Kenya|2020-04-24	Africa|hCoV-19/South Africa/KRISP-K001055/2020|EPI ISL 509313|B.1.1.62|South Africa|2020-07-13	0.0003395301	Africa
Africa|hCoV-19/Kenya/C2449/2020|EPI ISL 457878|B.1.5|Kenya|2020-04-24	Africa|hCoV-19/South Africa/KRISP-K001055/2020|EPI ISL 509313|B.1.1.62|South Africa|2020-07-13	0.0003128380	Africa
Africa|hCoV-19/Kenya/C2469/2020|EPI ISL 457879|B.1.5|Kenya|2020-04-24	Africa|hCoV-19/South Africa/KRISP-K001055/2020|EPI ISL 509313|B.1.1.62|South Africa|2020-07-13	0.0002728663	Africa
Africa|hCoV-19/Kenya/C253/2020|EPI ISL 457868|B.1|Kenya|2020-04-03	Africa|hCoV-19/South Africa/KRISP-K001055/2020|EPI ISL 509313|B.1.1.62|South Africa|2020-07-13	0.0003025068	Africa
Africa|hCoV-19/Kenya/C256/2020|EPI ISL 568697|B.1.5|Kenya|2020-04-04	Africa|hCoV-19/South Africa/KRISP-K001055/2020|EPI ISL 509313|B.1.1.62|South Africa|2020-07-13	0.0003492153	Africa
Africa|hCoV-19/Kenya/C2582/2020|EPI ISL 457883|B.1.5|Kenya|2020-04-25	Africa|hCoV-19/South Africa/KRISP-K001055/2020|EPI ISL 509313|B.1.1.62|South Africa|2020-07-13	0.0003460058	Africa
Africa|hCoV-19/Kenya/C2685/2020|EPI ISL 457884|B.1.5|Kenya|2020-04-25	Africa|hCoV-19/South Africa/KRISP-K001055/2020|EPI ISL 509313|B.1.1.62|South Africa|2020-07-13	0.0003367251	Africa
Africa|hCoV-19/Kenya/C2777/2020|EPI ISL 457887|B.1|Kenya|2020-04-26	Africa|hCoV-19/South Africa/KRISP-K001055/2020|EPI ISL 509313|B.1.1.62|South Africa|2020-07-13	0.0002487253	Africa
Africa|hCoV-19/Kenya/C2826/2020|EPI ISL 457891|B.1.5|Kenya|2020-04-27	Africa|hCoV-19/South Africa/KRISP-K001055/2020|EPI ISL 509313|B.1.1.62|South Africa|2020-07-13	0.0002715883	Africa
Africa|hCoV-19/Kenya/C2847/2020|EPI ISL 457892|B.1.5|Kenya|2020-04-27	Africa|hCoV-19/South Africa/KRISP-K001055/2020|EPI ISL 509313|B.1.1.62|South Africa|2020-07-13	0.0002810514	Africa
Africa|hCoV-19/Kenya/C293/2020|EPI ISL 457871|A|Kenya|2020-04-04	Africa|hCoV-19/South Africa/KRISP-K001055/2020|EPI ISL 509313|B.1.1.62|South Africa|2020-07-13	0.0005925672	Africa
Africa|hCoV-19/Kenya/C310/2020|EPI ISL 457874|B.4|Kenya|2020-04-04	Africa|hCoV-19/South Africa/KRISP-K001055/2020|EPI ISL 509313|B.1.1.62|South Africa|2020-07-13	0.0007540961	Africa
Africa|hCoV-19/Kenya/C3129/2020|EPI ISL 457897|B.1.5|Kenya|2020-04-28	Africa|hCoV-19/South Africa/KRISP-K001055/2020|EPI ISL 509313|B.1.1.62|South Africa|2020-07-13	0.0003041050	Africa
Africa|hCoV-19/Kenya/C314/2020|EPI ISL 457875|A|Kenya|2020-04-04	Africa|hCoV-19/South Africa/KRISP-K001055/2020|EPI ISL 509313|B.1.1.62|South Africa|2020-07-13	0.0006388145	Africa
Africa|hCoV-19/Kenya/C316/2020|EPI ISL 457876|B.4|Kenya|2020-04-04	Africa|hCoV-19/South Africa/KRISP-K001055/2020|EPI ISL 509313|B.1.1.62|South Africa|2020-07-13	0.0007610418	Africa
Africa|hCoV-19/Kenya/C3194/2020|EPI ISL 457901|B.1.5|Kenya|2020-04-28	Africa|hCoV-19/South Africa/KRISP-K001055/2020|EPI ISL 509313|B.1.1.62|South Africa|2020-07-13	0.0003459972	Africa
Africa|hCoV-19/Kenya/C3205/2020|EPI ISL 457902|B.1.5|Kenya|2020-04-28	Africa|hCoV-19/South Africa/KRISP-K001055/2020|EPI ISL 509313|B.1.1.62|South Africa|2020-07-13	0.0002744764	Africa
Africa|hCoV-19/Kenya/C3208/2020|EPI ISL 457903|B.1.5|Kenya|2020-04-28	Africa|hCoV-19/South Africa/KRISP-K001055/2020|EPI ISL 509313|B.1.1.62|South Africa|2020-07-13	0.0002452687	Africa
Africa|hCoV-19/Kenya/C3381/2020|EPI ISL 568714|B.1.5|Kenya|2020-04-30	Africa|hCoV-19/South Africa/KRISP-K001055/2020|EPI ISL 509313|B.1.1.62|South Africa|2020-07-13	0.0003055430	Africa
Africa|hCoV-19/Kenya/C3427/2020|EPI ISL 457906|B.1.5|Kenya|2020-04-29	Africa|hCoV-19/South Africa/KRISP-K001055/2020|EPI ISL 509313|B.1.1.62|South Africa|2020-07-13	0.0003391836	Africa
Africa|hCoV-19/Kenya/C3457/2020|EPI ISL 568715|B.1|Kenya|2020-04-30	Africa|hCoV-19/South Africa/KRISP-K001055/2020|EPI ISL 509313|B.1.1.62|South Africa|2020-07-13	0.0003462727	Africa
Africa|hCoV-19/Kenya/C3739/2020|EPI ISL 568717|B.1.5|Kenya|2020-05-04	Africa|hCoV-19/South Africa/KRISP-K001055/2020|EPI ISL 509313|B.1.1.62|South Africa|2020-07-13	0.0002715883	Africa
Africa|hCoV-19/Kenya/C389/2020|EPI ISL 568698|B.1.5|Kenya|2020-04-07	Africa|hCoV-19/South Africa/KRISP-K001055/2020|EPI ISL 509313|B.1.1.62|South Africa|2020-07-13	0.0002739970	Africa
Africa|hCoV-19/Kenya/C3980/2020|EPI ISL 568719|B.1|Kenya|2020-05-05	Africa|hCoV-19/South Africa/KRISP-K001055/2020|EPI ISL 509313|B.1.1.62|South Africa|2020-07-13	0.0003076494	Africa
Africa|hCoV-19/Kenya/C4083/2020|EPI ISL 568721|B.1.5|Kenya|2020-05-05	Africa|hCoV-19/South Africa/KRISP-K001055/2020|EPI ISL 509313|B.1.1.62|South Africa|2020-07-13	0.0003508279	Africa
Africa|hCoV-19/Kenya/C4195/2020|EPI ISL 568723|B.1.5|Kenya|2020-06-05	Africa|hCoV-19/South Africa/KRISP-K001055/2020|EPI ISL 509313|B.1.1.62|South Africa|2020-07-13	0.0002715977	Africa
Africa|hCoV-19/Kenya/C4199/2020|EPI ISL 568724|B.1.5|Kenya|2020-05-06	Africa|hCoV-19/South Africa/KRISP-K001055/2020|EPI ISL 509313|B.1.1.62|South Africa|2020-07-13	0.0003429247	Africa
Africa|hCoV-19/Kenya/C4214/2020|EPI ISL 568725|B.1|Kenya|2020-06-05	Africa|hCoV-19/South Africa/KRISP-K001055/2020|EPI ISL 509313|B.1.1.62|South Africa|2020-07-13	0.0003024935	Africa
Africa|hCoV-19/Kenya/C4419/2020|EPI ISL 568727|B.1|Kenya|2020-05-07	Africa|hCoV-19/South Africa/KRISP-K001055/2020|EPI ISL 509313|B.1.1.62|South Africa|2020-07-13	0.0003700862	Africa
Africa|hCoV-19/Kenya/C4420/2020|EPI ISL 568728|B.1.5|Kenya|2020-05-07	Africa|hCoV-19/South Africa/KRISP-K001055/2020|EPI ISL 509313|B.1.1.62|South Africa|2020-07-13	0.0003460809	Africa
Africa|hCoV-19/Kenya/C4585/2020|EPI ISL 568730|B.1.5|Kenya|2020-05-08	Africa|hCoV-19/South Africa/KRISP-K001055/2020|EPI ISL 509313|B.1.1.62|South Africa|2020-07-13	0.0003055563	Africa
Africa|hCoV-19/Kenya/C460/2020|EPI ISL 457910|B.1.5|Kenya|2020-04-08	Africa|hCoV-19/South Africa/KRISP-K001055/2020|EPI ISL 509313|B.1.1.62|South Africa|2020-07-13	0.0002785176	Africa
Africa|hCoV-19/Kenya/C4691/2020|EPI ISL 568733|B.1.5|Kenya|2020-05-09	Africa|hCoV-19/South Africa/KRISP-K001055/2020|EPI ISL 509313|B.1.1.62|South Africa|2020-07-13	0.0002753168	Africa
Africa|hCoV-19/Kenya/C4710/2020|EPI ISL 568735|B.1.5|Kenya|2020-05-08	Africa|hCoV-19/South Africa/KRISP-K001055/2020|EPI ISL 509313|B.1.1.62|South Africa|2020-07-13	0.0003697578	Africa
Africa|hCoV-19/Kenya/C4717/2020|EPI ISL 568737|B.1.5|Kenya|2020-05-08	Africa|hCoV-19/South Africa/KRISP-K001055/2020|EPI ISL 509313|B.1.1.62|South Africa|2020-07-13	0.0003193640	Africa
Africa|hCoV-19/Kenya/C4872/2020|EPI ISL 568741|B.1.5|Kenya|2020-05-08	Africa|hCoV-19/South Africa/KRISP-K001055/2020|EPI ISL 509313|B.1.1.62|South Africa|2020-07-13	0.0003084250	Africa
Africa|hCoV-19/Kenya/C4895/2020|EPI ISL 568742|B.1.5|Kenya|2020-05-08	Africa|hCoV-19/South Africa/KRISP-K001055/2020|EPI ISL 509313|B.1.1.62|South Africa|2020-07-13	0.0003773029	Africa
Africa|hCoV-19/Kenya/C5008/2020|EPI ISL 568744|B.1|Kenya|2020-05-08	Africa|hCoV-19/South Africa/KRISP-K001055/2020|EPI ISL 509313|B.1.1.62|South Africa|2020-07-13	0.0002798129	Africa
Africa|hCoV-19/Kenya/C5011/2020|EPI ISL 568745|B.1.5|Kenya|2020-05-08	Africa|hCoV-19/South Africa/KRISP-K001055/2020|EPI ISL 509313|B.1.1.62|South Africa|2020-07-13	0.0003085941	Africa
Africa|hCoV-19/Kenya/C5119/2020|EPI ISL 568750|B.1|Kenya|2020-05-09	Africa|hCoV-19/South Africa/KRISP-K001055/2020|EPI ISL 509313|B.1.1.62|South Africa|2020-07-13	0.0003055772	Africa
Africa|hCoV-19/Kenya/C5177/2020|EPI ISL 568752|B.1.5|Kenya|2020-05-09	Africa|hCoV-19/South Africa/KRISP-K001055/2020|EPI ISL 509313|B.1.1.62|South Africa|2020-07-13	0.0003086545	Africa
Africa|hCoV-19/Kenya/C5178/2020|EPI ISL 568753|B.1.5|Kenya|2020-05-09	Africa|hCoV-19/South Africa/KRISP-K001055/2020|EPI ISL 509313|B.1.1.62|South Africa|2020-07-13	0.0002824299	Africa
Africa|hCoV-19/Kenya/C5246/2020|EPI ISL 568754|B.1.5|Kenya|2020-05-09	Africa|hCoV-19/South Africa/KRISP-K001055/2020|EPI ISL 509313|B.1.1.62|South Africa|2020-07-13	0.0003058925	Africa
Africa|hCoV-19/Kenya/C5288/2020|EPI ISL 568755|B.1.5|Kenya|2020-05-10	Africa|hCoV-19/South Africa/KRISP-K001055/2020|EPI ISL 509313|B.1.1.62|South Africa|2020-07-13	0.0003464984	Africa
Africa|hCoV-19/Kenya/C5289/2020|EPI ISL 568756|B.1.5|Kenya|2020-05-10	Africa|hCoV-19/South Africa/KRISP-K001055/2020|EPI ISL 509313|B.1.1.62|South Africa|2020-07-13	0.0002471209	Africa
Africa|hCoV-19/Kenya/C5328/2020|EPI ISL 568760|B.1.5|Kenya|2020-05-10	Africa|hCoV-19/South Africa/KRISP-K001055/2020|EPI ISL 509313|B.1.1.62|South Africa|2020-07-13	0.0003087102	Africa
Africa|hCoV-19/Kenya/C5335/2020|EPI ISL 568762|B.1.5|Kenya|2020-05-10	Africa|hCoV-19/South Africa/KRISP-K001055/2020|EPI ISL 509313|B.1.1.62|South Africa|2020-07-13	0.0003089755	Africa
Africa|hCoV-19/Kenya/C5384/2020|EPI ISL 568764|B.1.5|Kenya|2020-05-10	Africa|hCoV-19/South Africa/KRISP-K001055/2020|EPI ISL 509313|B.1.1.62|South Africa|2020-07-13	0.0003697453	Africa
Africa|hCoV-19/Kenya/C54/2020|EPI ISL 457847|B.1|Kenya|2020-03-24	Africa|hCoV-19/South Africa/KRISP-K001055/2020|EPI ISL 509313|B.1.1.62|South Africa|2020-07-13	0.0003425221	Africa
Africa|hCoV-19/Kenya/C544/2020|EPI ISL 457911|B.1.5|Kenya|2020-04-10	Africa|hCoV-19/South Africa/KRISP-K001055/2020|EPI ISL 509313|B.1.1.62|South Africa|2020-07-13	0.0002785274	Africa
Africa|hCoV-19/Kenya/C5442/2020|EPI ISL 568767|B.1.5|Kenya|2020-05-10	Africa|hCoV-19/South Africa/KRISP-K001055/2020|EPI ISL 509313|B.1.1.62|South Africa|2020-07-13	0.0003395302	Africa
Africa|hCoV-19/Kenya/C569/2020|EPI ISL 568700|B.1|Kenya|2020-04-12	Africa|hCoV-19/South Africa/KRISP-K001055/2020|EPI ISL 509313|B.1.1.62|South Africa|2020-07-13	0.0003146311	Africa
Africa|hCoV-19/Kenya/C5695/2020|EPI ISL 568770|B.1.5|Kenya|2020-05-11	Africa|hCoV-19/South Africa/KRISP-K001055/2020|EPI ISL 509313|B.1.1.62|South Africa|2020-07-13	0.0003734983	Africa
Africa|hCoV-19/Kenya/C5701/2020|EPI ISL 568772|B.1|Kenya|2020-05-11	Africa|hCoV-19/South Africa/KRISP-K001055/2020|EPI ISL 509313|B.1.1.62|South Africa|2020-07-13	0.0003055638	Africa
Africa|hCoV-19/Kenya/C571/2020|EPI ISL 568702|A|Kenya|2020-04-12	Africa|hCoV-19/South Africa/KRISP-K001055/2020|EPI ISL 509313|B.1.1.62|South Africa|2020-07-13	0.0006051663	Africa
Africa|hCoV-19/Kenya/C5767/2020|EPI ISL 568773|B.1.5|Kenya|2020-05-11	Africa|hCoV-19/South Africa/KRISP-K001055/2020|EPI ISL 509313|B.1.1.62|South Africa|2020-07-13	0.0004195346	Africa
Africa|hCoV-19/Kenya/C5811/2020|EPI ISL 568775|B.1.5|Kenya|2020-05-11	Africa|hCoV-19/South Africa/KRISP-K001055/2020|EPI ISL 509313|B.1.1.62|South Africa|2020-07-13	0.0003055636	Africa
Africa|hCoV-19/Kenya/C5813/2020|EPI ISL 568776|B.1|Kenya|2020-05-11	Africa|hCoV-19/South Africa/KRISP-K001055/2020|EPI ISL 509313|B.1.1.62|South Africa|2020-07-13	0.0003086545	Africa
Africa|hCoV-19/Kenya/C5835/2020|EPI ISL 568777|B.1.5|Kenya|2020-05-12	Africa|hCoV-19/South Africa/KRISP-K001055/2020|EPI ISL 509313|B.1.1.62|South Africa|2020-07-13	0.0003427252	Africa
Africa|hCoV-19/Kenya/C587/2020|EPI ISL 457912|B.1.5|Kenya|2020-04-11	Africa|hCoV-19/South Africa/KRISP-K001055/2020|EPI ISL 509313|B.1.1.62|South Africa|2020-07-13	0.0003132441	Africa
Africa|hCoV-19/Kenya/C589/2020|EPI ISL 457913|B.1.5|Kenya|2020-04-11	Africa|hCoV-19/South Africa/KRISP-K001055/2020|EPI ISL 509313|B.1.1.62|South Africa|2020-07-13	0.0002740156	Africa
Africa|hCoV-19/Kenya/C5902/2020|EPI ISL 568779|B.1.5|Kenya|2020-05-12	Africa|hCoV-19/South Africa/KRISP-K001055/2020|EPI ISL 509313|B.1.1.62|South Africa|2020-07-13	0.0002770904	Africa
Africa|hCoV-19/Kenya/C5911/2020|EPI ISL 568780|B.1.5|Kenya|2020-05-12	Africa|hCoV-19/South Africa/KRISP-K001055/2020|EPI ISL 509313|B.1.1.62|South Africa|2020-07-13	0.0003116541	Africa
Africa|hCoV-19/Kenya/C5914/2020|EPI ISL 568782|B.1.5|Kenya|2020-05-12	Africa|hCoV-19/South Africa/KRISP-K001055/2020|EPI ISL 509313|B.1.1.62|South Africa|2020-07-13	0.0003398533	Africa
Africa|hCoV-19/Kenya/C6186/2020|EPI ISL 568787|B.1.5|Kenya|2020-05-13	Africa|hCoV-19/South Africa/KRISP-K001055/2020|EPI ISL 509313|B.1.1.62|South Africa|2020-07-13	0.0003773207	Africa
Africa|hCoV-19/Kenya/C6255/2020|EPI ISL 568790|B.1.1.33|Kenya|2020-05-13	Africa|hCoV-19/South Africa/KRISP-K001055/2020|EPI ISL 509313|B.1.1.62|South Africa|2020-07-13	0.0003737218	Africa
Africa|hCoV-19/Kenya/C6298/2020|EPI ISL 568792|B.1|Kenya|2020-05-13	Africa|hCoV-19/South Africa/KRISP-K001055/2020|EPI ISL 509313|B.1.1.62|South Africa|2020-07-13	0.0003145727	Africa
Africa|hCoV-19/Kenya/C6369/2020|EPI ISL 568794|B.1|Kenya|2020-05-14	Africa|hCoV-19/South Africa/KRISP-K001055/2020|EPI ISL 509313|B.1.1.62|South Africa|2020-07-13	0.0003839744	Africa
Africa|hCoV-19/Kenya/C6380/2020|EPI ISL 568798|B.1.5|Kenya|2020-05-15	Africa|hCoV-19/South Africa/KRISP-K001055/2020|EPI ISL 509313|B.1.1.62|South Africa|2020-07-13	0.0002798617	Africa
Africa|hCoV-19/Kenya/C6384/2020|EPI ISL 568799|B.1|Kenya|2020-05-14	Africa|hCoV-19/South Africa/KRISP-K001055/2020|EPI ISL 509313|B.1.1.62|South Africa|2020-07-13	0.0003085411	Africa
Africa|hCoV-19/Kenya/C639/2020|EPI ISL 568703|B|Kenya|2020-04-14	Africa|hCoV-19/South Africa/KRISP-K001055/2020|EPI ISL 509313|B.1.1.62|South Africa|2020-07-13	0.0004191038	Africa
Africa|hCoV-19/Kenya/C6518/2020|EPI ISL 568803|B.1.5|Kenya|2020-05-14	Africa|hCoV-19/South Africa/KRISP-K001055/2020|EPI ISL 509313|B.1.1.62|South Africa|2020-07-13	0.0003514893	Africa
Africa|hCoV-19/Kenya/C6524/2020|EPI ISL 568805|A|Kenya|2020-05-14	Africa|hCoV-19/South Africa/KRISP-K001055/2020|EPI ISL 509313|B.1.1.62|South Africa|2020-07-13	0.0006556824	Africa
Africa|hCoV-19/Kenya/C656/2020|EPI ISL 457915|B.1.5|Kenya|2020-04-13	Africa|hCoV-19/South Africa/KRISP-K001055/2020|EPI ISL 509313|B.1.1.62|South Africa|2020-07-13	0.0003361413	Africa
Africa|hCoV-19/Kenya/C6564/2020|EPI ISL 568806|B.1.5|Kenya|2020-05-14	Africa|hCoV-19/South Africa/KRISP-K001055/2020|EPI ISL 509313|B.1.1.62|South Africa|2020-07-13	0.0003882057	Africa
Africa|hCoV-19/Kenya/C6878/2020|EPI ISL 568813|B.1.1|Kenya|2020-05-15	Africa|hCoV-19/South Africa/KRISP-K001055/2020|EPI ISL 509313|B.1.1.62|South Africa|2020-07-13	0.0001425631	Africa
Africa|hCoV-19/Kenya/C6914/2020|EPI ISL 568817|B.1|Kenya|2020-05-15	Africa|hCoV-19/South Africa/KRISP-K001055/2020|EPI ISL 509313|B.1.1.62|South Africa|2020-07-13	0.0003842830	Africa
Africa|hCoV-19/Kenya/C7081/2020|EPI ISL 568824|B.1.5|Kenya|2020-05-16	Africa|hCoV-19/South Africa/KRISP-K001055/2020|EPI ISL 509313|B.1.1.62|South Africa|2020-07-13	0.0003206070	Africa
Africa|hCoV-19/Kenya/C713/2020|EPI ISL 457920|B.1.5|Kenya|2020-04-14	Africa|hCoV-19/South Africa/KRISP-K001055/2020|EPI ISL 509313|B.1.1.62|South Africa|2020-07-13	0.0003025066	Africa
Africa|hCoV-19/Kenya/C7579/2020|EPI ISL 568842|A|Kenya|2020-05-16	Africa|hCoV-19/South Africa/KRISP-K001055/2020|EPI ISL 509313|B.1.1.62|South Africa|2020-07-13	0.0006574385	Africa
Africa|hCoV-19/Kenya/C7605/2020|EPI ISL 568847|A|Kenya|2020-05-16	Africa|hCoV-19/South Africa/KRISP-K001055/2020|EPI ISL 509313|B.1.1.62|South Africa|2020-07-13	0.0006450158	Africa
Africa|hCoV-19/Kenya/C787/2020|EPI ISL 457921|B.1.5|Kenya|2020-04-15	Africa|hCoV-19/South Africa/KRISP-K001055/2020|EPI ISL 509313|B.1.1.62|South Africa|2020-07-13	0.0002688778	Africa
Africa|hCoV-19/Kenya/C7949/2020|EPI ISL 568852|B.1|Kenya|2020-05-18	Africa|hCoV-19/South Africa/KRISP-K001055/2020|EPI ISL 509313|B.1.1.62|South Africa|2020-07-13	0.0003850443	Africa
Africa|hCoV-19/Kenya/C815/2020|EPI ISL 568706|B.1|Kenya|2020-04-16	Africa|hCoV-19/South Africa/KRISP-K001055/2020|EPI ISL 509313|B.1.1.62|South Africa|2020-07-13	0.0003144248	Africa
Africa|hCoV-19/Kenya/C8240/2020|EPI ISL 568855|B.1.5|Kenya|2020-05-19	Africa|hCoV-19/South Africa/KRISP-K001055/2020|EPI ISL 509313|B.1.1.62|South Africa|2020-07-13	0.0003163146	Africa
Africa|hCoV-19/Kenya/C926/2020|EPI ISL 457928|B.1.5|Kenya|2020-04-17	Africa|hCoV-19/South Africa/KRISP-K001055/2020|EPI ISL 509313|B.1.1.62|South Africa|2020-07-13	0.0003042860	Africa
Africa|hCoV-19/Kenya/D5/2020|EPI ISL 457999|B.1|Kenya|2020-05-22	Africa|hCoV-19/South Africa/KRISP-K001055/2020|EPI ISL 509313|B.1.1.62|South Africa|2020-07-13	0.0005508949	Africa
Africa|hCoV-19/Kenya/D6/2020|EPI ISL 458000|B.40|Kenya|2020-03-17	Africa|hCoV-19/South Africa/KRISP-K001055/2020|EPI ISL 509313|B.1.1.62|South Africa|2020-07-13	0.0006751480	Africa
Africa|hCoV-19/Kenya/NIC 059/2020|EPI ISL 457827|B.40|Kenya|2020-03	Africa|hCoV-19/South Africa/KRISP-K001055/2020|EPI ISL 509313|B.1.1.62|South Africa|2020-07-13	0.0006112400	Africa
Africa|hCoV-19/Kenya/NIC 084/2020|EPI ISL 457828|B|Kenya|2020-03	Africa|hCoV-19/South Africa/KRISP-K001055/2020|EPI ISL 509313|B.1.1.62|South Africa|2020-07-13	0.0005715460	Africa
Africa|hCoV-19/Kenya/NIC 087/2020|EPI ISL 457829|B.1.1.20|Kenya|2020-03	Africa|hCoV-19/South Africa/KRISP-K001055/2020|EPI ISL 509313|B.1.1.62|South Africa|2020-07-13	0.0002031746	Africa
Africa|hCoV-19/Kenya/NIC 089/2020|EPI ISL 457830|B.1.1.20|Kenya|2020-03	Africa|hCoV-19/South Africa/KRISP-K001055/2020|EPI ISL 509313|B.1.1.62|South Africa|2020-07-13	0.0002113833	Africa
Africa|hCoV-19/Kenya/NIC 168/2020|EPI ISL 457832|B.1.255|Kenya|2020-03	Africa|hCoV-19/South Africa/KRISP-K001055/2020|EPI ISL 509313|B.1.1.62|South Africa|2020-07-13	0.0003460931	Africa
Africa|hCoV-19/Kenya/NIC 187/2020|EPI ISL 457833|B.1.5|Kenya|2020-03-20	Africa|hCoV-19/South Africa/KRISP-K001055/2020|EPI ISL 509313|B.1.1.62|South Africa|2020-07-13	0.0003361187	Africa
Africa|hCoV-19/Kenya/NIC 196/2020|EPI ISL 457834|B.1.1|Kenya|2020-03-21	Africa|hCoV-19/South Africa/KRISP-K001055/2020|EPI ISL 509313|B.1.1.62|South Africa|2020-07-13	0.0001405005	Africa
Africa|hCoV-19/Kenya/NIC 248/2020|EPI ISL 457836|B.40|Kenya|2020-03-23	Africa|hCoV-19/South Africa/KRISP-K001055/2020|EPI ISL 509313|B.1.1.62|South Africa|2020-07-13	0.0005481969	Africa
Africa|hCoV-19/Kenya/NIC 266/2020|EPI ISL 457838|B.6|Kenya|2020-03-24	Africa|hCoV-19/South Africa/KRISP-K001055/2020|EPI ISL 509313|B.1.1.62|South Africa|2020-07-13	0.0006155784	Africa
Africa|hCoV-19/Kenya/NIC 492/2020|EPI ISL 457840|B.1.5|Kenya|2020-03	Africa|hCoV-19/South Africa/KRISP-K001055/2020|EPI ISL 509313|B.1.1.62|South Africa|2020-07-13	0.0002441312	Africa
Africa|hCoV-19/Kenya/NIC 512/2020|EPI ISL 457841|B.1.5|Kenya|2020-03	Africa|hCoV-19/South Africa/KRISP-K001055/2020|EPI ISL 509313|B.1.1.62|South Africa|2020-07-13	0.0002439526	Africa
Africa|hCoV-19/Kenya/NIC 569/2020|EPI ISL 457843|B.1.1|Kenya|2020-03-29	Africa|hCoV-19/South Africa/KRISP-K001055/2020|EPI ISL 509313|B.1.1.62|South Africa|2020-07-13	0.0002016386	Africa
Africa|hCoV-19/Kenya/NIC 593/2020|EPI ISL 457844|B.1.1.316|Kenya|2020-03-29	Africa|hCoV-19/South Africa/KRISP-K001055/2020|EPI ISL 509313|B.1.1.62|South Africa|2020-07-13	0.0001729388	Africa
Africa|hCoV-19/Kenya/S052/2020|EPI ISL 457932|B.4|Kenya|2020-03-14	Africa|hCoV-19/South Africa/KRISP-K001055/2020|EPI ISL 509313|B.1.1.62|South Africa|2020-07-13	0.0007246048	Africa
Africa|hCoV-19/Kenya/S109/2020|EPI ISL 457933|B.4|Kenya|2020-03-23	Africa|hCoV-19/South Africa/KRISP-K001055/2020|EPI ISL 509313|B.1.1.62|South Africa|2020-07-13	0.0006957108	Africa
Africa|hCoV-19/Kenya/S299/2020|EPI ISL 457934|B.1.1.1|Kenya|2020-03-29	Africa|hCoV-19/South Africa/KRISP-K001055/2020|EPI ISL 509313|B.1.1.62|South Africa|2020-07-13	0.0003081896	Africa
Africa|hCoV-19/Madagascar/IP-01650/2020|EPI ISL 508862|B.1|Madagascar|2020-03-20	Africa|hCoV-19/South Africa/KRISP-K001055/2020|EPI ISL 509313|B.1.1.62|South Africa|2020-07-13	0.0003697454	Africa
Africa|hCoV-19/Madagascar/IP-01861/2020|EPI ISL 508863|B.1|Madagascar|2020-03-22	Africa|hCoV-19/South Africa/KRISP-K001055/2020|EPI ISL 509313|B.1.1.62|South Africa|2020-07-13	0.0003697454	Africa
Africa|hCoV-19/Mali/M002593/2020|EPI ISL 487446|A|Mali|2020-04-06	Africa|hCoV-19/South Africa/KRISP-K001055/2020|EPI ISL 509313|B.1.1.62|South Africa|2020-07-13	0.0006387996	Africa
Africa|hCoV-19/Mali/M002615/2020|EPI ISL 487447|A|Mali|2020-04-06	Africa|hCoV-19/South Africa/KRISP-K001055/2020|EPI ISL 509313|B.1.1.62|South Africa|2020-07-13	0.0006052274	Africa
Africa|hCoV-19/Mali/M002616/2020|EPI ISL 487448|A|Mali|2020-04-06	Africa|hCoV-19/South Africa/KRISP-K001055/2020|EPI ISL 509313|B.1.1.62|South Africa|2020-07-13	0.0005726452	Africa
Africa|hCoV-19/Mali/M002618/2020|EPI ISL 487449|A|Mali|2020-04-06	Africa|hCoV-19/South Africa/KRISP-K001055/2020|EPI ISL 509313|B.1.1.62|South Africa|2020-07-13	0.0006388020	Africa
Africa|hCoV-19/Mali/M002644/2020|EPI ISL 487450|A|Mali|2020-04-08	Africa|hCoV-19/South Africa/KRISP-K001055/2020|EPI ISL 509313|B.1.1.62|South Africa|2020-07-13	0.0006724818	Africa
Africa|hCoV-19/Mali/M002659/2020|EPI ISL 487451|A|Mali|2020-04-09	Africa|hCoV-19/South Africa/KRISP-K001055/2020|EPI ISL 509313|B.1.1.62|South Africa|2020-07-13	0.0006051664	Africa
Africa|hCoV-19/Mali/M002663/2020|EPI ISL 487452|A|Mali|2020-04-09	Africa|hCoV-19/South Africa/KRISP-K001055/2020|EPI ISL 509313|B.1.1.62|South Africa|2020-07-13	0.0007060702	Africa
Africa|hCoV-19/Mali/M002667/2020|EPI ISL 487453|B.1|Mali|2020-04-10	Africa|hCoV-19/South Africa/KRISP-K001055/2020|EPI ISL 509313|B.1.1.62|South Africa|2020-07-13	0.0003697454	Africa
Africa|hCoV-19/Mali/M002672/2020|EPI ISL 487454|B|Mali|2020-04-10	Africa|hCoV-19/South Africa/KRISP-K001055/2020|EPI ISL 509313|B.1.1.62|South Africa|2020-07-13	0.0005380432	Africa
Africa|hCoV-19/Mali/M002673/2020|EPI ISL 487455|B.1|Mali|2020-04-10	Africa|hCoV-19/South Africa/KRISP-K001055/2020|EPI ISL 509313|B.1.1.62|South Africa|2020-07-13	0.0003697380	Africa
Africa|hCoV-19/Mali/M002675/2020|EPI ISL 487456|A|Mali|2020-04-10	Africa|hCoV-19/South Africa/KRISP-K001055/2020|EPI ISL 509313|B.1.1.62|South Africa|2020-07-13	0.0006051664	Africa
Africa|hCoV-19/Mali/M002698/2020|EPI ISL 487457|A|Mali|2020-04-12	Africa|hCoV-19/South Africa/KRISP-K001055/2020|EPI ISL 509313|B.1.1.62|South Africa|2020-07-13	0.0005721941	Africa
Africa|hCoV-19/Mali/M002700/2020|EPI ISL 487458|B.1|Mali|2020-04-12	Africa|hCoV-19/South Africa/KRISP-K001055/2020|EPI ISL 509313|B.1.1.62|South Africa|2020-07-13	0.0005062758	Africa
Africa|hCoV-19/Mali/M002703/2020|EPI ISL 487459|B.1|Mali|2020-04-12	Africa|hCoV-19/South Africa/KRISP-K001055/2020|EPI ISL 509313|B.1.1.62|South Africa|2020-07-13	0.0004369807	Africa
Africa|hCoV-19/Mali/M002704/2020|EPI ISL 487460|A|Mali|2020-04-12	Africa|hCoV-19/South Africa/KRISP-K001055/2020|EPI ISL 509313|B.1.1.62|South Africa|2020-07-13	0.0005378805	Africa
Africa|hCoV-19/Mali/M002707/2020|EPI ISL 487461|A|Mali|2020-04-12	Africa|hCoV-19/South Africa/KRISP-K001055/2020|EPI ISL 509313|B.1.1.62|South Africa|2020-07-13	0.0007061010	Africa
Africa|hCoV-19/Mali/M002758/2020|EPI ISL 487462|B.1|Mali|2020-04-13	Africa|hCoV-19/South Africa/KRISP-K001055/2020|EPI ISL 509313|B.1.1.62|South Africa|2020-07-13	0.0004706563	Africa
Africa|hCoV-19/Mali/M002823/2020|EPI ISL 487463|A|Mali|2020-04-14	Africa|hCoV-19/South Africa/KRISP-K001055/2020|EPI ISL 509313|B.1.1.62|South Africa|2020-07-13	0.0006387846	Africa
Africa|hCoV-19/Mali/M002824/2020|EPI ISL 487464|B.1.3|Mali|2020-04-14	Africa|hCoV-19/South Africa/KRISP-K001055/2020|EPI ISL 509313|B.1.1.62|South Africa|2020-07-13	0.0004706341	Africa
Africa|hCoV-19/Mali/M002826/2020|EPI ISL 487465|A|Mali|2020-04-14	Africa|hCoV-19/South Africa/KRISP-K001055/2020|EPI ISL 509313|B.1.1.62|South Africa|2020-07-13	0.0005715345	Africa
Africa|hCoV-19/Mali/M002830/2020|EPI ISL 487466|B.1.275|Mali|2020-04-14	Africa|hCoV-19/South Africa/KRISP-K001055/2020|EPI ISL 509313|B.1.1.62|South Africa|2020-07-13	0.0004370276	Africa
Africa|hCoV-19/Morocco/15N/2020|EPI ISL 458150|B.1.1|Morocco|2020-05-15	Africa|hCoV-19/South Africa/KRISP-K001055/2020|EPI ISL 509313|B.1.1.62|South Africa|2020-07-13	0.0004711931	Africa
Africa|hCoV-19/Morocco/6887/2020|EPI ISL 459965|B.1.1|Morocco|2020-03-03	Africa|hCoV-19/South Africa/KRISP-K001055/2020|EPI ISL 509313|B.1.1.62|South Africa|2020-07-13	0.0001680232	Africa
Africa|hCoV-19/Morocco/6888/2020|EPI ISL 459966|B.1.1|Morocco|2020-03-15	Africa|hCoV-19/South Africa/KRISP-K001055/2020|EPI ISL 509313|B.1.1.62|South Africa|2020-07-13	0.0002688597	Africa
Africa|hCoV-19/Morocco/6889/2020|EPI ISL 459967|B.1.5|Morocco|2020-03-15	Africa|hCoV-19/South Africa/KRISP-K001055/2020|EPI ISL 509313|B.1.1.62|South Africa|2020-07-13	0.0002374229	Africa
Africa|hCoV-19/Morocco/6890/2020|EPI ISL 459968|B.1.5|Morocco|2020-03-17	Africa|hCoV-19/South Africa/KRISP-K001055/2020|EPI ISL 509313|B.1.1.62|South Africa|2020-07-13	0.0003043929	Africa
Africa|hCoV-19/Morocco/6891/2020|EPI ISL 459969|B.1.255|Morocco|2020-03-20	Africa|hCoV-19/South Africa/KRISP-K001055/2020|EPI ISL 509313|B.1.1.62|South Africa|2020-07-13	0.0003057294	Africa
Africa|hCoV-19/Morocco/6892/2020|EPI ISL 459970|B.1.5|Morocco|2020-03-17	Africa|hCoV-19/South Africa/KRISP-K001055/2020|EPI ISL 509313|B.1.1.62|South Africa|2020-07-13	0.0003399140	Africa
Africa|hCoV-19/Morocco/6893/2020|EPI ISL 459971|B.1.153|Morocco|2020-03-18	Africa|hCoV-19/South Africa/KRISP-K001055/2020|EPI ISL 509313|B.1.1.62|South Africa|2020-07-13	0.0004772033	Africa
Africa|hCoV-19/Morocco/6894/2020|EPI ISL 459972|B.1|Morocco|2020-03-20	Africa|hCoV-19/South Africa/KRISP-K001055/2020|EPI ISL 509313|B.1.1.62|South Africa|2020-07-13	0.0004706341	Africa
Africa|hCoV-19/Morocco/6895/2020|EPI ISL 459973|B.1.1|Morocco|2020-03-20	Africa|hCoV-19/South Africa/KRISP-K001055/2020|EPI ISL 509313|B.1.1.62|South Africa|2020-07-13	0.0002016319	Africa
Africa|hCoV-19/Morocco/6897/2020|EPI ISL 459975|B.1.5|Morocco|2020-03-21	Africa|hCoV-19/South Africa/KRISP-K001055/2020|EPI ISL 509313|B.1.1.62|South Africa|2020-07-13	0.0003361300	Africa
Africa|hCoV-19/Morocco/6898/2020|EPI ISL 459976|B.1|Morocco|2020-03-16	Africa|hCoV-19/South Africa/KRISP-K001055/2020|EPI ISL 509313|B.1.1.62|South Africa|2020-07-13	0.0004034019	Africa
Africa|hCoV-19/Morocco/6899/2020|EPI ISL 459977|B.1.1|Morocco|2020-04-21	Africa|hCoV-19/South Africa/KRISP-K001055/2020|EPI ISL 509313|B.1.1.62|South Africa|2020-07-13	0.0002016406	Africa
Africa|hCoV-19/Morocco/6900/2020|EPI ISL 459978|B.1.1.247|Morocco|2020-04-20	Africa|hCoV-19/South Africa/KRISP-K001055/2020|EPI ISL 509313|B.1.1.62|South Africa|2020-07-13	0.0003024925	Africa
Africa|hCoV-19/Morocco/6901/2020|EPI ISL 459979|B.1|Morocco|2020-04-19	Africa|hCoV-19/South Africa/KRISP-K001055/2020|EPI ISL 509313|B.1.1.62|South Africa|2020-07-13	0.0004033668	Africa
Africa|hCoV-19/Morocco/6902/2020|EPI ISL 459980|B.1.1|Morocco|2020-04-19	Africa|hCoV-19/South Africa/KRISP-K001055/2020|EPI ISL 509313|B.1.1.62|South Africa|2020-07-13	0.0003361095	Africa
Africa|hCoV-19/Morocco/6903/2020|EPI ISL 459981|B.1|Morocco|2020-04-19	Africa|hCoV-19/South Africa/KRISP-K001055/2020|EPI ISL 509313|B.1.1.62|South Africa|2020-07-13	0.0005379127	Africa
Africa|hCoV-19/Morocco/6904/2020|EPI ISL 459982|B.1|Morocco|2020-04-18	Africa|hCoV-19/South Africa/KRISP-K001055/2020|EPI ISL 509313|B.1.1.62|South Africa|2020-07-13	0.0005042848	Africa
Africa|hCoV-19/Morocco/6905/2020|EPI ISL 459983|B.1.1|Morocco|2020-04-21	Africa|hCoV-19/South Africa/KRISP-K001055/2020|EPI ISL 509313|B.1.1.62|South Africa|2020-07-13	0.0002688768	Africa
Africa|hCoV-19/Morocco/6906/2020|EPI ISL 459984|B.1.1|Morocco|2020-04-06	Africa|hCoV-19/South Africa/KRISP-K001055/2020|EPI ISL 509313|B.1.1.62|South Africa|2020-07-13	0.0001680232	Africa
Africa|hCoV-19/Morocco/AZ183/2020|EPI ISL 476026|B.1.1|Morocco|2020-05-11	Africa|hCoV-19/South Africa/KRISP-K001055/2020|EPI ISL 509313|B.1.1.62|South Africa|2020-07-13	0.0003697441	Africa
Africa|hCoV-19/Morocco/CA24/2020|EPI ISL 476025|B.1.1|Morocco|2020-05-02	Africa|hCoV-19/South Africa/KRISP-K001055/2020|EPI ISL 509313|B.1.1.62|South Africa|2020-07-13	0.0005042880	Africa
Africa|hCoV-19/Morocco/HMIMV-Rabat102-03/2020|EPI ISL 471456|B.1|Morocco|2020-03-31	Africa|hCoV-19/South Africa/KRISP-K001055/2020|EPI ISL 509313|B.1.1.62|South Africa|2020-07-13	0.0005042829	Africa
Africa|hCoV-19/Morocco/HMIMV-Rabat1025-04/2020|EPI ISL 471457|B.1|Morocco|2020-04-13	Africa|hCoV-19/South Africa/KRISP-K001055/2020|EPI ISL 509313|B.1.1.62|South Africa|2020-07-13	0.0004370188	Africa
Africa|hCoV-19/Morocco/HMIMV-Rabat1429-04/2020|EPI ISL 471458|B.1|Morocco|2020-04-19	Africa|hCoV-19/South Africa/KRISP-K001055/2020|EPI ISL 509313|B.1.1.62|South Africa|2020-07-13	0.0005379381	Africa
Africa|hCoV-19/Morocco/HMIMV-Rabat1435-04/2020|EPI ISL 471459|B.1|Morocco|2020-04-19	Africa|hCoV-19/South Africa/KRISP-K001055/2020|EPI ISL 509313|B.1.1.62|South Africa|2020-07-13	0.0004033763	Africa
Africa|hCoV-19/Morocco/HMIMV-Rabat1462-04/2020|EPI ISL 471460|B.1|Morocco|2020-04-19	Africa|hCoV-19/South Africa/KRISP-K001055/2020|EPI ISL 509313|B.1.1.62|South Africa|2020-07-13	0.0005042848	Africa
Africa|hCoV-19/Morocco/OUA677-19/2020|EPI ISL 451400|B.1.5|Morocco|2020-04-23	Africa|hCoV-19/South Africa/KRISP-K001055/2020|EPI ISL 509313|B.1.1.62|South Africa|2020-07-13	0.0004033939	Africa
Africa|hCoV-19/Morocco/RA85/2020|EPI ISL 467299|B.1|Morocco|2020-05-21	Africa|hCoV-19/South Africa/KRISP-K001055/2020|EPI ISL 509313|B.1.1.62|South Africa|2020-07-13	0.0008745228	Africa
Africa|hCoV-19/Morocco/RMPS-01/2020|EPI ISL 469017|B.1|Morocco|2020-04-13	Africa|hCoV-19/South Africa/KRISP-K001055/2020|EPI ISL 509313|B.1.1.62|South Africa|2020-07-13	0.0003697454	Africa
Africa|hCoV-19/Morocco/RMPS-02/2020|EPI ISL 469049|B.1|Morocco|2020-03-30	Africa|hCoV-19/South Africa/KRISP-K001055/2020|EPI ISL 509313|B.1.1.62|South Africa|2020-07-13	0.0003697615	Africa
Africa|hCoV-19/Morocco/RMPS-03/2020|EPI ISL 469051|B.1|Morocco|2020-04-03	Africa|hCoV-19/South Africa/KRISP-K001055/2020|EPI ISL 509313|B.1.1.62|South Africa|2020-07-13	0.0004706341	Africa
Africa|hCoV-19/Morocco/RMPS-04/2020|EPI ISL 469052|B.1|Morocco|2020-03-30	Africa|hCoV-19/South Africa/KRISP-K001055/2020|EPI ISL 509313|B.1.1.62|South Africa|2020-07-13	0.0003697454	Africa
Africa|hCoV-19/Morocco/RMPS-05/2020|EPI ISL 469053|B.1|Morocco|2020-03-30	Africa|hCoV-19/South Africa/KRISP-K001055/2020|EPI ISL 509313|B.1.1.62|South Africa|2020-07-13	0.0003361254	Africa
Africa|hCoV-19/Morocco/RMPS-06/2020|EPI ISL 469054|B.1|Morocco|2020-04-01	Africa|hCoV-19/South Africa/KRISP-K001055/2020|EPI ISL 509313|B.1.1.62|South Africa|2020-07-13	0.0003697454	Africa
Africa|hCoV-19/Morocco/RMPS-12/2020|EPI ISL 482737|B.1.1|Morocco|2020-05-08	Africa|hCoV-19/South Africa/KRISP-K001055/2020|EPI ISL 509313|B.1.1.62|South Africa|2020-07-13	0.0003762908	Africa
Africa|hCoV-19/Morocco/RMPS-13/2020|EPI ISL 482738|B.1|Morocco|2020-04-10	Africa|hCoV-19/South Africa/KRISP-K001055/2020|EPI ISL 509313|B.1.1.62|South Africa|2020-07-13	0.0003762703	Africa
Africa|hCoV-19/Morocco/RMPS-14/2020|EPI ISL 482739|B.1|Morocco|2020-04-22	Africa|hCoV-19/South Africa/KRISP-K001055/2020|EPI ISL 509313|B.1.1.62|South Africa|2020-07-13	0.0003837514	Africa
Africa|hCoV-19/Morocco/refstage1/2020|EPI ISL 476559|B.1.5|Morocco|2020-02-27	Africa|hCoV-19/South Africa/KRISP-K001055/2020|EPI ISL 509313|B.1.1.62|South Africa|2020-07-13	0.0002688778	Africa
Africa|hCoV-19/Nigeria/AB03-CV135/2020|EPI ISL 527872|B.1.5|Nigeria|2020-05-12	Africa|hCoV-19/South Africa/KRISP-K001055/2020|EPI ISL 509313|B.1.1.62|South Africa|2020-07-13	0.0004077098	Africa
Africa|hCoV-19/Nigeria/ED01-CV155/2020|EPI ISL 527873|B.40|Nigeria|2020-02-21	Africa|hCoV-19/South Africa/KRISP-K001055/2020|EPI ISL 509313|B.1.1.62|South Africa|2020-07-13	0.0006724762	Africa
Africa|hCoV-19/Nigeria/ED02-CV156/2020|EPI ISL 527874|B.40|Nigeria|2020-03-23	Africa|hCoV-19/South Africa/KRISP-K001055/2020|EPI ISL 509313|B.1.1.62|South Africa|2020-07-13	0.0005715459	Africa
Africa|hCoV-19/Nigeria/ED03-CV157/2020|EPI ISL 527875|B.40|Nigeria|2020-03-26	Africa|hCoV-19/South Africa/KRISP-K001055/2020|EPI ISL 509313|B.1.1.62|South Africa|2020-07-13	0.0007286051	Africa
Africa|hCoV-19/Nigeria/ED04-CV158/2020|EPI ISL 527876|A|Nigeria|2020-03-25	Africa|hCoV-19/South Africa/KRISP-K001055/2020|EPI ISL 509313|B.1.1.62|South Africa|2020-07-13	0.0006051779	Africa
Africa|hCoV-19/Nigeria/ED06-CV159/2020|EPI ISL 527877|A|Nigeria|2020-03-25	Africa|hCoV-19/South Africa/KRISP-K001055/2020|EPI ISL 509313|B.1.1.62|South Africa|2020-07-13	0.0006251190	Africa
Africa|hCoV-19/Nigeria/ED07-CV160/2020|EPI ISL 527878|B.40|Nigeria|2020-03-31	Africa|hCoV-19/South Africa/KRISP-K001055/2020|EPI ISL 509313|B.1.1.62|South Africa|2020-07-13	0.0007061898	Africa
Africa|hCoV-19/Nigeria/ED1010-CV215/2020|EPI ISL 527879|B.1.1.229|Nigeria|2020-05-04	Africa|hCoV-19/South Africa/KRISP-K001055/2020|EPI ISL 509313|B.1.1.62|South Africa|2020-07-13	0.0002352475	Africa
Africa|hCoV-19/Nigeria/ED18-CV161/2020|EPI ISL 527880|B.1.5|Nigeria|2020-03-25	Africa|hCoV-19/South Africa/KRISP-K001055/2020|EPI ISL 509313|B.1.1.62|South Africa|2020-07-13	0.0003031792	Africa
Africa|hCoV-19/Nigeria/ED20-CV162/2020|EPI ISL 527881|B.1|Nigeria|2020-03-30	Africa|hCoV-19/South Africa/KRISP-K001055/2020|EPI ISL 509313|B.1.1.62|South Africa|2020-07-13	0.0003697454	Africa
Africa|hCoV-19/Nigeria/ED25-CV163/2020|EPI ISL 527882|B.1.5|Nigeria|2020-05-09	Africa|hCoV-19/South Africa/KRISP-K001055/2020|EPI ISL 509313|B.1.1.62|South Africa|2020-07-13	0.0003024936	Africa
Africa|hCoV-19/Nigeria/ED32-CV164/2020|EPI ISL 527883|B.1.5|Nigeria|2020-05-18	Africa|hCoV-19/South Africa/KRISP-K001055/2020|EPI ISL 509313|B.1.1.62|South Africa|2020-07-13	0.0003051565	Africa
Africa|hCoV-19/Nigeria/ED46-CV165/2020|EPI ISL 527884|B.1.1.229|Nigeria|2020-04-24	Africa|hCoV-19/South Africa/KRISP-K001055/2020|EPI ISL 509313|B.1.1.62|South Africa|2020-07-13	0.0003024874	Africa
Africa|hCoV-19/Nigeria/ED48-CV193/2020|EPI ISL 527885|B.1.5|Nigeria|2020-04-26	Africa|hCoV-19/South Africa/KRISP-K001055/2020|EPI ISL 509313|B.1.1.62|South Africa|2020-07-13	0.0002409602	Africa
Africa|hCoV-19/Nigeria/EK025-CV58/2020|EPI ISL 487098|B.1.1.71|Nigeria|2020-04-19	Africa|hCoV-19/South Africa/KRISP-K001055/2020|EPI ISL 509313|B.1.1.62|South Africa|2020-07-13	0.0003097808	Africa
Africa|hCoV-19/Nigeria/EK084-CV50/2020|EPI ISL 487105|B.1.1.71|Nigeria|2020-04-23	Africa|hCoV-19/South Africa/KRISP-K001055/2020|EPI ISL 509313|B.1.1.62|South Africa|2020-07-13	0.0003024852	Africa
Africa|hCoV-19/Nigeria/EK220-CV54/2020|EPI ISL 487102|B.1.1|Nigeria|2020-05-14	Africa|hCoV-19/South Africa/KRISP-K001055/2020|EPI ISL 509313|B.1.1.62|South Africa|2020-07-13	0.0002691917	Africa
Africa|hCoV-19/Nigeria/EK254-CV60/2020|EPI ISL 487096|B.1.1|Nigeria|2020-05-19	Africa|hCoV-19/South Africa/KRISP-K001055/2020|EPI ISL 509313|B.1.1.62|South Africa|2020-07-13	0.0002762644	Africa
Africa|hCoV-19/Nigeria/EK291-CV115/2020|EPI ISL 527887|B.1.1|Nigeria|2020-06-02	Africa|hCoV-19/South Africa/KRISP-K001055/2020|EPI ISL 509313|B.1.1.62|South Africa|2020-07-13	0.0003025055	Africa
Africa|hCoV-19/Nigeria/KW017-CV24/2020|EPI ISL 455362|B.1.255|Nigeria|2020-04-10	Africa|hCoV-19/South Africa/KRISP-K001055/2020|EPI ISL 509313|B.1.1.62|South Africa|2020-07-13	0.0004033843	Africa
Africa|hCoV-19/Nigeria/KW298-CV48/2020|EPI ISL 487107|A|Nigeria|2020-05-08	Africa|hCoV-19/South Africa/KRISP-K001055/2020|EPI ISL 509313|B.1.1.62|South Africa|2020-07-13	0.0006724501	Africa
Africa|hCoV-19/Nigeria/KW326-CV52/2020|EPI ISL 487103|B.1.1|Nigeria|2020-05-09	Africa|hCoV-19/South Africa/KRISP-K001055/2020|EPI ISL 509313|B.1.1.62|South Africa|2020-07-13	0.0002365453	Africa
Africa|hCoV-19/Nigeria/Lagos01/2020|EPI ISL 413550|B.1.1|Nigeria|2020-02-27	Africa|hCoV-19/South Africa/KRISP-K001055/2020|EPI ISL 509313|B.1.1.62|South Africa|2020-07-13	0.0002041747	Africa
Africa|hCoV-19/Nigeria/NG57752/2020|EPI ISL 462992|B.1.1|Nigeria|2020-03	Africa|hCoV-19/South Africa/KRISP-K001055/2020|EPI ISL 509313|B.1.1.62|South Africa|2020-07-13	0.0002355321	Africa
Africa|hCoV-19/Nigeria/OG007-CV22/2020|EPI ISL 455412|B.40|Nigeria|2020-03-29	Africa|hCoV-19/South Africa/KRISP-K001055/2020|EPI ISL 509313|B.1.1.62|South Africa|2020-07-13	0.0006052048	Africa
Africa|hCoV-19/Nigeria/ON191-CV49/2020|EPI ISL 487106|B.1.246|Nigeria|2020-06-30	Africa|hCoV-19/South Africa/KRISP-K001055/2020|EPI ISL 509313|B.1.1.62|South Africa|2020-07-13	0.0004729070	Africa
Africa|hCoV-19/Nigeria/ON505-CV43/2020|EPI ISL 487112|B.1.246|Nigeria|2020-05-24	Africa|hCoV-19/South Africa/KRISP-K001055/2020|EPI ISL 509313|B.1.1.62|South Africa|2020-07-13	0.0005378893	Africa
Africa|hCoV-19/Nigeria/ON507-CV44/2020|EPI ISL 487111|B.1.1.10|Nigeria|2020-05-24	Africa|hCoV-19/South Africa/KRISP-K001055/2020|EPI ISL 509313|B.1.1.62|South Africa|2020-07-13	0.0003701933	Africa
Africa|hCoV-19/Nigeria/ON595-CV121/2020|EPI ISL 527888|B.1.1.90|Nigeria|2020-06-03	Africa|hCoV-19/South Africa/KRISP-K001055/2020|EPI ISL 509313|B.1.1.62|South Africa|2020-07-13	0.0003361175	Africa
Africa|hCoV-19/Nigeria/ON705-CV153/2020|EPI ISL 527889|B.1.1.1|Nigeria|2020-06-09	Africa|hCoV-19/South Africa/KRISP-K001055/2020|EPI ISL 509313|B.1.1.62|South Africa|2020-07-13	0.0004369705	Africa
Africa|hCoV-19/Nigeria/ON752-CV144/2020|EPI ISL 527890|B.1|Nigeria|2020-06-11	Africa|hCoV-19/South Africa/KRISP-K001055/2020|EPI ISL 509313|B.1.1.62|South Africa|2020-07-13	0.0005046171	Africa
Africa|hCoV-19/Nigeria/ON920-CV152/2020|EPI ISL 527891|B.1.1.220|Nigeria|2020-06-16	Africa|hCoV-19/South Africa/KRISP-K001055/2020|EPI ISL 509313|B.1.1.62|South Africa|2020-07-13	0.0003365019	Africa
Africa|hCoV-19/Nigeria/ON969-CV145/2020|EPI ISL 527892|B.1.1|Nigeria|2020-06-17	Africa|hCoV-19/South Africa/KRISP-K001055/2020|EPI ISL 509313|B.1.1.62|South Africa|2020-07-13	0.0003361388	Africa
Africa|hCoV-19/Nigeria/OS016-CV3/2020|EPI ISL 455413|B.40|Nigeria|2020-03-27	Africa|hCoV-19/South Africa/KRISP-K001055/2020|EPI ISL 509313|B.1.1.62|South Africa|2020-07-13	0.0005732414	Africa
Africa|hCoV-19/Nigeria/OS030-CV5/2020|EPI ISL 455415|A|Nigeria|2020-03-29	Africa|hCoV-19/South Africa/KRISP-K001055/2020|EPI ISL 509313|B.1.1.62|South Africa|2020-07-13	0.0007665590	Africa
Africa|hCoV-19/Nigeria/OS055-CV8/2020|EPI ISL 455418|A|Nigeria|2020-03-29	Africa|hCoV-19/South Africa/KRISP-K001055/2020|EPI ISL 509313|B.1.1.62|South Africa|2020-07-13	0.0007249483	Africa
Africa|hCoV-19/Nigeria/OS060-CV9/2020|EPI ISL 455419|B.1|Nigeria|2020-03-29	Africa|hCoV-19/South Africa/KRISP-K001055/2020|EPI ISL 509313|B.1.1.62|South Africa|2020-07-13	0.0005085700	Africa
Africa|hCoV-19/Nigeria/OS070-CV11/2020|EPI ISL 455422|A|Nigeria|2020-03-29	Africa|hCoV-19/South Africa/KRISP-K001055/2020|EPI ISL 509313|B.1.1.62|South Africa|2020-07-13	0.0007397569	Africa
Africa|hCoV-19/Nigeria/OS085-CV14/2020|EPI ISL 455424|A|Nigeria|2020-03-29	Africa|hCoV-19/South Africa/KRISP-K001055/2020|EPI ISL 509313|B.1.1.62|South Africa|2020-07-13	0.0006388275	Africa
Africa|hCoV-19/Nigeria/OS125-CV20/2020|EPI ISL 455427|A|Nigeria|2020-03-29	Africa|hCoV-19/South Africa/KRISP-K001055/2020|EPI ISL 509313|B.1.1.62|South Africa|2020-07-13	0.0007344792	Africa
Africa|hCoV-19/Nigeria/OS294-CV42/2020|EPI ISL 487113|B.1.5|Nigeria|2020-04-23	Africa|hCoV-19/South Africa/KRISP-K001055/2020|EPI ISL 509313|B.1.1.62|South Africa|2020-07-13	0.0003697529	Africa
Africa|hCoV-19/Nigeria/OS524-CV45/2020|EPI ISL 487110|B.1.22|Nigeria|2020-05-11	Africa|hCoV-19/South Africa/KRISP-K001055/2020|EPI ISL 509313|B.1.1.62|South Africa|2020-07-13	0.0004706341	Africa
Africa|hCoV-19/Nigeria/OS589-CV46/2020|EPI ISL 487109|B.1.22|Nigeria|2020-05-29	Africa|hCoV-19/South Africa/KRISP-K001055/2020|EPI ISL 509313|B.1.1.62|South Africa|2020-07-13	0.0005044355	Africa
Africa|hCoV-19/Nigeria/OY008-CV29/2020|EPI ISL 455429|B.1|Nigeria|2020-03-27	Africa|hCoV-19/South Africa/KRISP-K001055/2020|EPI ISL 509313|B.1.1.62|South Africa|2020-07-13	0.0003697454	Africa
Africa|hCoV-19/Nigeria/OY045A-CV35/2020|EPI ISL 455431|B.40|Nigeria|2020-04-02	Africa|hCoV-19/South Africa/KRISP-K001055/2020|EPI ISL 509313|B.1.1.62|South Africa|2020-07-13	0.0005716804	Africa
Africa|hCoV-19/Nigeria/OY094-CV57/2020|EPI ISL 487099|B.1.1.102|Nigeria|2020-04-24	Africa|hCoV-19/South Africa/KRISP-K001055/2020|EPI ISL 509313|B.1.1.62|South Africa|2020-07-13	0.0002352624	Africa
Africa|hCoV-19/Nigeria/OY175-CV51/2020|EPI ISL 487104|B.1|Nigeria|2020-05-03	Africa|hCoV-19/South Africa/KRISP-K001055/2020|EPI ISL 509313|B.1.1.62|South Africa|2020-07-13	0.0004776563	Africa
Africa|hCoV-19/Nigeria/OY233-CV66/2020|EPI ISL 487091|B.1.246|Nigeria|2020-05-13	Africa|hCoV-19/South Africa/KRISP-K001055/2020|EPI ISL 509313|B.1.1.62|South Africa|2020-07-13	0.0006388251	Africa
Africa|hCoV-19/Nigeria/OY260-CV55/2020|EPI ISL 487101|B.1.265|Nigeria|2020-05-16	Africa|hCoV-19/South Africa/KRISP-K001055/2020|EPI ISL 509313|B.1.1.62|South Africa|2020-07-13	0.0005378893	Africa
Africa|hCoV-19/Nigeria/OY592-CV167/2020|EPI ISL 527898|B.1.265|Nigeria|2020-06-10	Africa|hCoV-19/South Africa/KRISP-K001055/2020|EPI ISL 509313|B.1.1.62|South Africa|2020-07-13	0.0006388617	Africa
Africa|hCoV-19/Nigeria/OY595-CV168/2020|EPI ISL 527899|B.1.265|Nigeria|2020-06-09	Africa|hCoV-19/South Africa/KRISP-K001055/2020|EPI ISL 509313|B.1.1.62|South Africa|2020-07-13	0.0006604171	Africa
Africa|hCoV-19/Nigeria/OY598-CV169/2020|EPI ISL 527900|B.1.1|Nigeria|2020-06-09	Africa|hCoV-19/South Africa/KRISP-K001055/2020|EPI ISL 509313|B.1.1.62|South Africa|2020-07-13	0.0004473258	Africa
Africa|hCoV-19/Nigeria/OY605-CV170/2020|EPI ISL 527901|B.1.1|Nigeria|2020-06-12	Africa|hCoV-19/South Africa/KRISP-K001055/2020|EPI ISL 509313|B.1.1.62|South Africa|2020-07-13	0.0004705926	Africa
Africa|hCoV-19/Nigeria/OY608-CV172/2020|EPI ISL 527903|B.1.1|Nigeria|2020-06-11	Africa|hCoV-19/South Africa/KRISP-K001055/2020|EPI ISL 509313|B.1.1.62|South Africa|2020-07-13	0.0003393366	Africa
Africa|hCoV-19/Nigeria/OY612-CV173/2020|EPI ISL 527904|B.1.1|Nigeria|2020-06-13	Africa|hCoV-19/South Africa/KRISP-K001055/2020|EPI ISL 509313|B.1.1.62|South Africa|2020-07-13	0.0003364046	Africa
Africa|hCoV-19/Nigeria/OY616-CV174/2020|EPI ISL 527905|B.1.1|Nigeria|2020-06-12	Africa|hCoV-19/South Africa/KRISP-K001055/2020|EPI ISL 509313|B.1.1.62|South Africa|2020-07-13	0.0004712900	Africa
Africa|hCoV-19/Nigeria/OY625-CV182/2020|EPI ISL 527909|B.1.1|Nigeria|2020-06-13	Africa|hCoV-19/South Africa/KRISP-K001055/2020|EPI ISL 509313|B.1.1.62|South Africa|2020-07-13	0.0003060904	Africa
Africa|hCoV-19/Nigeria/OY626-CV183/2020|EPI ISL 527910|B.1.1|Nigeria|2020-06-13	Africa|hCoV-19/South Africa/KRISP-K001055/2020|EPI ISL 509313|B.1.1.62|South Africa|2020-07-13	0.0003388431	Africa
Africa|hCoV-19/Nigeria/OY627-CV184/2020|EPI ISL 527911|B.1.1|Nigeria|2020-06-13	Africa|hCoV-19/South Africa/KRISP-K001055/2020|EPI ISL 509313|B.1.1.62|South Africa|2020-07-13	0.0002017111	Africa
Africa|hCoV-19/Nigeria/OY628-CV185/2020|EPI ISL 527912|B.1.1|Nigeria|2020-06-13	Africa|hCoV-19/South Africa/KRISP-K001055/2020|EPI ISL 509313|B.1.1.62|South Africa|2020-07-13	0.0004369982	Africa
Africa|hCoV-19/Nigeria/OY633-CV189/2020|EPI ISL 527914|B.1.1.71|Nigeria|2020-06-16	Africa|hCoV-19/South Africa/KRISP-K001055/2020|EPI ISL 509313|B.1.1.62|South Africa|2020-07-13	0.0004033573	Africa
Africa|hCoV-19/Nigeria/OY636-CV192/2020|EPI ISL 527915|B.1.1|Nigeria|2020-06-17	Africa|hCoV-19/South Africa/KRISP-K001055/2020|EPI ISL 509313|B.1.1.62|South Africa|2020-07-13	0.0003024733	Africa
Africa|hCoV-19/Senegal/003/2020|EPI ISL 418206|B.1.356|Senegal|2020-02-28	Africa|hCoV-19/South Africa/KRISP-K001055/2020|EPI ISL 509313|B.1.1.62|South Africa|2020-07-13	0.0003706672	Africa
Africa|hCoV-19/Senegal/016/2020|EPI ISL 418207|B.1.356|Senegal|2020-03-02	Africa|hCoV-19/South Africa/KRISP-K001055/2020|EPI ISL 509313|B.1.1.62|South Africa|2020-07-13	0.0004033668	Africa
Africa|hCoV-19/Senegal/020/2020|EPI ISL 418208|B.1.356|Senegal|2020-03-04	Africa|hCoV-19/South Africa/KRISP-K001055/2020|EPI ISL 509313|B.1.1.62|South Africa|2020-07-13	0.0004044951	Africa
Africa|hCoV-19/Senegal/026/2020|EPI ISL 418209|B.1.356|Senegal|2020-03-03	Africa|hCoV-19/South Africa/KRISP-K001055/2020|EPI ISL 509313|B.1.1.62|South Africa|2020-07-13	0.0004369896	Africa
Africa|hCoV-19/Senegal/073/2020|EPI ISL 418210|B.1|Senegal|2020-03-10	Africa|hCoV-19/South Africa/KRISP-K001055/2020|EPI ISL 509313|B.1.1.62|South Africa|2020-07-13	0.0003025067	Africa
Africa|hCoV-19/Senegal/082/2020|EPI ISL 418211|B.1|Senegal|2020-03-11	Africa|hCoV-19/South Africa/KRISP-K001055/2020|EPI ISL 509313|B.1.1.62|South Africa|2020-07-13	0.0003026491	Africa
Africa|hCoV-19/Senegal/087/2020|EPI ISL 418212|B.1|Senegal|2020-03-11	Africa|hCoV-19/South Africa/KRISP-K001055/2020|EPI ISL 509313|B.1.1.62|South Africa|2020-07-13	0.0003034142	Africa
Africa|hCoV-19/Senegal/094/2020|EPI ISL 418213|B.1|Senegal|2020-03-12	Africa|hCoV-19/South Africa/KRISP-K001055/2020|EPI ISL 509313|B.1.1.62|South Africa|2020-07-13	0.0003364420	Africa
Africa|hCoV-19/Senegal/102/2020|EPI ISL 418214|B.1|Senegal|2020-03-12	Africa|hCoV-19/South Africa/KRISP-K001055/2020|EPI ISL 509313|B.1.1.62|South Africa|2020-07-13	0.0003141294	Africa
Africa|hCoV-19/Senegal/119/2020|EPI ISL 418215|B.1|Senegal|2020-03-12	Africa|hCoV-19/South Africa/KRISP-K001055/2020|EPI ISL 509313|B.1.1.62|South Africa|2020-07-13	0.0003726204	Africa
Africa|hCoV-19/Senegal/1351/2020|EPI ISL 480556|B.6|Senegal|2020-03-28	Africa|hCoV-19/South Africa/KRISP-K001055/2020|EPI ISL 509313|B.1.1.62|South Africa|2020-07-13	0.0005728419	Africa
Africa|hCoV-19/Senegal/136/2020|EPI ISL 418216|A.2|Senegal|2020-03-13	Africa|hCoV-19/South Africa/KRISP-K001055/2020|EPI ISL 509313|B.1.1.62|South Africa|2020-07-13	0.0006724477	Africa
Africa|hCoV-19/Senegal/139/2020|EPI ISL 418217|B.1|Senegal|2020-03-13	Africa|hCoV-19/South Africa/KRISP-K001055/2020|EPI ISL 509313|B.1.1.62|South Africa|2020-07-13	0.0003044342	Africa
Africa|hCoV-19/Senegal/1683/2020|EPI ISL 480783|B.1|Senegal|2020-03-31	Africa|hCoV-19/South Africa/KRISP-K001055/2020|EPI ISL 509313|B.1.1.62|South Africa|2020-07-13	0.0003369146	Africa
Africa|hCoV-19/Senegal/1749/2020|EPI ISL 480787|B.1|Senegal|2020-03-31	Africa|hCoV-19/South Africa/KRISP-K001055/2020|EPI ISL 509313|B.1.1.62|South Africa|2020-07-13	0.0003376231	Africa
Africa|hCoV-19/Senegal/1966/2020|EPI ISL 480789|A.11|Senegal|2020-04-01	Africa|hCoV-19/South Africa/KRISP-K001055/2020|EPI ISL 509313|B.1.1.62|South Africa|2020-07-13	0.0006390878	Africa
Africa|hCoV-19/Senegal/2840/2020|EPI ISL 481220|B.1|Senegal|2020-04-06	Africa|hCoV-19/South Africa/KRISP-K001055/2020|EPI ISL 509313|B.1.1.62|South Africa|2020-07-13	0.0005188017	Africa
Africa|hCoV-19/Senegal/2865/2020|EPI ISL 481234|B.1|Senegal|2020-04-07	Africa|hCoV-19/South Africa/KRISP-K001055/2020|EPI ISL 509313|B.1.1.62|South Africa|2020-07-13	0.0005483952	Africa
Africa|hCoV-19/Senegal/306/2020|EPI ISL 420069|B.3|Senegal|2020-03-17	Africa|hCoV-19/South Africa/KRISP-K001055/2020|EPI ISL 509313|B.1.1.62|South Africa|2020-07-13	0.0004706262	Africa
Africa|hCoV-19/Senegal/315/2020|EPI ISL 420070|B.1|Senegal|2020-03-17	Africa|hCoV-19/South Africa/KRISP-K001055/2020|EPI ISL 509313|B.1.1.62|South Africa|2020-07-13	0.0003697293	Africa
Africa|hCoV-19/Senegal/328/2020|EPI ISL 420071|B.1|Senegal|2020-03-17	Africa|hCoV-19/South Africa/KRISP-K001055/2020|EPI ISL 509313|B.1.1.62|South Africa|2020-07-13	0.0005833259	Africa
Africa|hCoV-19/Senegal/3331/2020|EPI ISL 481235|B.1.5|Senegal|2020-04-09	Africa|hCoV-19/South Africa/KRISP-K001055/2020|EPI ISL 509313|B.1.1.62|South Africa|2020-07-13	0.0003027275	Africa
Africa|hCoV-19/Senegal/370/2020|EPI ISL 420072|B.1|Senegal|2020-03-18	Africa|hCoV-19/South Africa/KRISP-K001055/2020|EPI ISL 509313|B.1.1.62|South Africa|2020-07-13	0.0004044037	Africa
Africa|hCoV-19/Senegal/382/2020|EPI ISL 420073|B.1|Senegal|2020-03-19	Africa|hCoV-19/South Africa/KRISP-K001055/2020|EPI ISL 509313|B.1.1.62|South Africa|2020-07-13	0.0004034019	Africa
Africa|hCoV-19/Senegal/45436/2020|EPI ISL 498238|B.1.1|Senegal|2020-05-27	Africa|hCoV-19/South Africa/KRISP-K001055/2020|EPI ISL 509313|B.1.1.62|South Africa|2020-07-13	0.0002689671	Africa
Africa|hCoV-19/Senegal/45557/2020|EPI ISL 498239|B.1.1|Senegal|2020-05-27	Africa|hCoV-19/South Africa/KRISP-K001055/2020|EPI ISL 509313|B.1.1.62|South Africa|2020-07-13	0.0003386977	Africa
Africa|hCoV-19/Senegal/52357/2020|EPI ISL 498240|B.1.5.12|Senegal|2020-06-03	Africa|hCoV-19/South Africa/KRISP-K001055/2020|EPI ISL 509313|B.1.1.62|South Africa|2020-07-13	0.0005659750	Africa
Africa|hCoV-19/Senegal/52907/2020|EPI ISL 498241|B.1.5.12|Senegal|2020-06-05	Africa|hCoV-19/South Africa/KRISP-K001055/2020|EPI ISL 509313|B.1.1.62|South Africa|2020-07-13	0.0007647436	Africa
Africa|hCoV-19/Senegal/55499/2020|EPI ISL 498242|B.1.5|Senegal|2020-06-07	Africa|hCoV-19/South Africa/KRISP-K001055/2020|EPI ISL 509313|B.1.1.62|South Africa|2020-07-13	0.0004040957	Africa
Africa|hCoV-19/Senegal/55703/2020|EPI ISL 477148|B.1.356|Senegal|2020-06-07	Africa|hCoV-19/South Africa/KRISP-K001055/2020|EPI ISL 509313|B.1.1.62|South Africa|2020-07-13	0.0004872341	Africa
Africa|hCoV-19/Senegal/55728/2020|EPI ISL 477150|B.1.5.12|Senegal|2020-06-07	Africa|hCoV-19/South Africa/KRISP-K001055/2020|EPI ISL 509313|B.1.1.62|South Africa|2020-07-13	0.0004407814	Africa
Africa|hCoV-19/Senegal/55738/2020|EPI ISL 477141|B.1.5.12|Senegal|2020-06-07	Africa|hCoV-19/South Africa/KRISP-K001055/2020|EPI ISL 509313|B.1.1.62|South Africa|2020-07-13	0.0005883766	Africa
Africa|hCoV-19/Senegal/55752/2020|EPI ISL 477149|B.1.5.12|Senegal|2020-06-07	Africa|hCoV-19/South Africa/KRISP-K001055/2020|EPI ISL 509313|B.1.1.62|South Africa|2020-07-13	0.0004096921	Africa
Africa|hCoV-19/Senegal/57065/2020|EPI ISL 476148|B.1.1.44|Senegal|2020-06-09	Africa|hCoV-19/South Africa/KRISP-K001055/2020|EPI ISL 509313|B.1.1.62|South Africa|2020-07-13	0.0003030729	Africa
Africa|hCoV-19/Senegal/5718/2020|EPI ISL 481236|B.1|Senegal|2020-04-18	Africa|hCoV-19/South Africa/KRISP-K001055/2020|EPI ISL 509313|B.1.1.62|South Africa|2020-07-13	0.0004054339	Africa
Africa|hCoV-19/Senegal/57273/2020|EPI ISL 498243|B.1.5.12|Senegal|2020-06-07	Africa|hCoV-19/South Africa/KRISP-K001055/2020|EPI ISL 509313|B.1.1.62|South Africa|2020-07-13	0.0004706405	Africa
Africa|hCoV-19/Senegal/57476/2020|EPI ISL 476149|B.1.5.12|Senegal|2020-06-06	Africa|hCoV-19/South Africa/KRISP-K001055/2020|EPI ISL 509313|B.1.1.62|South Africa|2020-07-13	0.0006086093	Africa
Africa|hCoV-19/Senegal/57503/2020|EPI ISL 498244|B.1.5.12|Senegal|2020-06-09	Africa|hCoV-19/South Africa/KRISP-K001055/2020|EPI ISL 509313|B.1.1.62|South Africa|2020-07-13	0.0005658413	Africa
Africa|hCoV-19/Senegal/57540/2020|EPI ISL 476491|B.1.5.12|Senegal|2020-06-09	Africa|hCoV-19/South Africa/KRISP-K001055/2020|EPI ISL 509313|B.1.1.62|South Africa|2020-07-13	0.0006798126	Africa
Africa|hCoV-19/Senegal/5766/2020|EPI ISL 481237|B.1.5.12|Senegal|2020-04-17	Africa|hCoV-19/South Africa/KRISP-K001055/2020|EPI ISL 509313|B.1.1.62|South Africa|2020-07-13	0.0004706452	Africa
Africa|hCoV-19/Senegal/5770/2020|EPI ISL 481238|B.1|Senegal|2020-04-17	Africa|hCoV-19/South Africa/KRISP-K001055/2020|EPI ISL 509313|B.1.1.62|South Africa|2020-07-13	0.0003491827	Africa
Africa|hCoV-19/Senegal/5785/2020|EPI ISL 481239|B.1.5.12|Senegal|2020-04-17	Africa|hCoV-19/South Africa/KRISP-K001055/2020|EPI ISL 509313|B.1.1.62|South Africa|2020-07-13	0.0004371467	Africa
Africa|hCoV-19/Senegal/5971/2020|EPI ISL 481240|B.1.5|Senegal|2020-04-18	Africa|hCoV-19/South Africa/KRISP-K001055/2020|EPI ISL 509313|B.1.1.62|South Africa|2020-07-13	0.0003721682	Africa
Africa|hCoV-19/Senegal/5986/2020|EPI ISL 481243|B.1|Senegal|2020-04-18	Africa|hCoV-19/South Africa/KRISP-K001055/2020|EPI ISL 509313|B.1.1.62|South Africa|2020-07-13	0.0004371321	Africa
Africa|hCoV-19/Senegal/600/2020|EPI ISL 420074|B.1.5|Senegal|2020-03-20	Africa|hCoV-19/South Africa/KRISP-K001055/2020|EPI ISL 509313|B.1.1.62|South Africa|2020-07-13	0.0003361266	Africa
Africa|hCoV-19/Senegal/611/2020|EPI ISL 420076|B.1|Senegal|2020-03-20	Africa|hCoV-19/South Africa/KRISP-K001055/2020|EPI ISL 509313|B.1.1.62|South Africa|2020-07-13	0.0003697615	Africa
Africa|hCoV-19/Senegal/618/2020|EPI ISL 420077|A|Senegal|2020-03-20	Africa|hCoV-19/South Africa/KRISP-K001055/2020|EPI ISL 509313|B.1.1.62|South Africa|2020-07-13	0.0006051664	Africa
Africa|hCoV-19/Senegal/620/2020|EPI ISL 420078|A.11|Senegal|2020-03-20	Africa|hCoV-19/South Africa/KRISP-K001055/2020|EPI ISL 509313|B.1.1.62|South Africa|2020-07-13	0.0006065732	Africa
Africa|hCoV-19/Senegal/62365/2020|EPI ISL 476492|B.1.5.12|Senegal|2020-06-10	Africa|hCoV-19/South Africa/KRISP-K001055/2020|EPI ISL 509313|B.1.1.62|South Africa|2020-07-13	0.0004370101	Africa
Africa|hCoV-19/Senegal/62368/2020|EPI ISL 476493|B.1.1|Senegal|2020-06-10	Africa|hCoV-19/South Africa/KRISP-K001055/2020|EPI ISL 509313|B.1.1.62|South Africa|2020-07-13	0.0002016319	Africa
Africa|hCoV-19/Senegal/62431/2020|EPI ISL 498247|B.1.5.12|Senegal|2020-06-10	Africa|hCoV-19/South Africa/KRISP-K001055/2020|EPI ISL 509313|B.1.1.62|South Africa|2020-07-13	0.0004435695	Africa
Africa|hCoV-19/Senegal/62872/2020|EPI ISL 476494|B.1.5.12|Senegal|2020-06-11	Africa|hCoV-19/South Africa/KRISP-K001055/2020|EPI ISL 509313|B.1.1.62|South Africa|2020-07-13	0.0004042511	Africa
Africa|hCoV-19/Senegal/62874/2020|EPI ISL 476495|B.1.5.12|Senegal|2020-06-11	Africa|hCoV-19/South Africa/KRISP-K001055/2020|EPI ISL 509313|B.1.1.62|South Africa|2020-07-13	0.0005057638	Africa
Africa|hCoV-19/Senegal/63263/2020|EPI ISL 498249|B.1.5.12|Senegal|2020-06-11	Africa|hCoV-19/South Africa/KRISP-K001055/2020|EPI ISL 509313|B.1.1.62|South Africa|2020-07-13	0.0004394262	Africa
Africa|hCoV-19/Senegal/63728/2020|EPI ISL 476497|B.1.356|Senegal|2020-06-12	Africa|hCoV-19/South Africa/KRISP-K001055/2020|EPI ISL 509313|B.1.1.62|South Africa|2020-07-13	0.0004781825	Africa
Africa|hCoV-19/Senegal/63742/2020|EPI ISL 476514|B.1.5.12|Senegal|2020-06-12	Africa|hCoV-19/South Africa/KRISP-K001055/2020|EPI ISL 509313|B.1.1.62|South Africa|2020-07-13	0.0004706447	Africa
Africa|hCoV-19/Senegal/640/2020|EPI ISL 420079|B.1|Senegal|2020-03-20	Africa|hCoV-19/South Africa/KRISP-K001055/2020|EPI ISL 509313|B.1.1.62|South Africa|2020-07-13	0.0005866143	Africa
Africa|hCoV-19/Senegal/64033/2020|EPI ISL 485715|B.1.5|Senegal|2020-06-12	Africa|hCoV-19/South Africa/KRISP-K001055/2020|EPI ISL 509313|B.1.1.62|South Africa|2020-07-13	0.0004370100	Africa
Africa|hCoV-19/Senegal/64076/2020|EPI ISL 485716|B.1|Senegal|2020-06-12	Africa|hCoV-19/South Africa/KRISP-K001055/2020|EPI ISL 509313|B.1.1.62|South Africa|2020-07-13	0.0007062216	Africa
Africa|hCoV-19/Senegal/64096/2020|EPI ISL 485717|B.1.5.12|Senegal|2020-06-12	Africa|hCoV-19/South Africa/KRISP-K001055/2020|EPI ISL 509313|B.1.1.62|South Africa|2020-07-13	0.0004402683	Africa
Africa|hCoV-19/Senegal/64101/2020|EPI ISL 476516|B.1.5.12|Senegal|2020-06-12	Africa|hCoV-19/South Africa/KRISP-K001055/2020|EPI ISL 509313|B.1.1.62|South Africa|2020-07-13	0.0004724076	Africa
Africa|hCoV-19/Senegal/64163/2020|EPI ISL 477159|B.1.5.12|Senegal|2020-06-12	Africa|hCoV-19/South Africa/KRISP-K001055/2020|EPI ISL 509313|B.1.1.62|South Africa|2020-07-13	0.0006199535	Africa
Africa|hCoV-19/Senegal/64166/2020|EPI ISL 476558|B.1.5.12|Senegal|2020-06-12	Africa|hCoV-19/South Africa/KRISP-K001055/2020|EPI ISL 509313|B.1.1.62|South Africa|2020-07-13	0.0006076352	Africa
Africa|hCoV-19/Senegal/6427/2020|EPI ISL 486873|B.1.5|Senegal|2020-04-20	Africa|hCoV-19/South Africa/KRISP-K001055/2020|EPI ISL 509313|B.1.1.62|South Africa|2020-07-13	0.0003368011	Africa
Africa|hCoV-19/Senegal/6430/2020|EPI ISL 486872|B.1.1|Senegal|2020-04-11	Africa|hCoV-19/South Africa/KRISP-K001055/2020|EPI ISL 509313|B.1.1.62|South Africa|2020-07-13	0.0002023136	Africa
Africa|hCoV-19/Senegal/64709/2020|EPI ISL 476560|B.1.5.12|Senegal|2020-06-13	Africa|hCoV-19/South Africa/KRISP-K001055/2020|EPI ISL 509313|B.1.1.62|South Africa|2020-07-13	0.0009406669	Africa
Africa|hCoV-19/Senegal/64716/2020|EPI ISL 498250|B.1.5.12|Senegal|2020-06-13	Africa|hCoV-19/South Africa/KRISP-K001055/2020|EPI ISL 509313|B.1.1.62|South Africa|2020-07-13	0.0004383609	Africa
Africa|hCoV-19/Senegal/64729/2020|EPI ISL 477155|B.1.1.44|Senegal|2020-06-11	Africa|hCoV-19/South Africa/KRISP-K001055/2020|EPI ISL 509313|B.1.1.62|South Africa|2020-07-13	0.0003717053	Africa
Africa|hCoV-19/Senegal/64763/2020|EPI ISL 476562|B.1.292|Senegal|2020-06-13	Africa|hCoV-19/South Africa/KRISP-K001055/2020|EPI ISL 509313|B.1.1.62|South Africa|2020-07-13	0.0004370275	Africa
Africa|hCoV-19/Senegal/64766/2020|EPI ISL 476564|B.1.5.12|Senegal|2020-06-13	Africa|hCoV-19/South Africa/KRISP-K001055/2020|EPI ISL 509313|B.1.1.62|South Africa|2020-07-13	0.0005042289	Africa
Africa|hCoV-19/Senegal/64771/2020|EPI ISL 482874|B.1.1.44|Senegal|2020-06-13	Africa|hCoV-19/South Africa/KRISP-K001055/2020|EPI ISL 509313|B.1.1.62|South Africa|2020-07-13	0.0004034060	Africa
Africa|hCoV-19/Senegal/64772/2020|EPI ISL 477154|B.1.5.12|Senegal|2020-06-13	Africa|hCoV-19/South Africa/KRISP-K001055/2020|EPI ISL 509313|B.1.1.62|South Africa|2020-07-13	0.0005540343	Africa
Africa|hCoV-19/Senegal/6481/2020|EPI ISL 486871|B.1.5|Senegal|2020-04-21	Africa|hCoV-19/South Africa/KRISP-K001055/2020|EPI ISL 509313|B.1.1.62|South Africa|2020-07-13	0.0003035032	Africa
Africa|hCoV-19/Senegal/64916/2020|EPI ISL 477156|B.1.5.12|Senegal|2020-06-13	Africa|hCoV-19/South Africa/KRISP-K001055/2020|EPI ISL 509313|B.1.1.62|South Africa|2020-07-13	0.0004392305	Africa
Africa|hCoV-19/Senegal/64932/2020|EPI ISL 476569|B.1.1.44|Senegal|2020-06-13	Africa|hCoV-19/South Africa/KRISP-K001055/2020|EPI ISL 509313|B.1.1.62|South Africa|2020-07-13	0.0002689256	Africa
Africa|hCoV-19/Senegal/64969/2020|EPI ISL 476570|B.1.5.12|Senegal|2020-06-13	Africa|hCoV-19/South Africa/KRISP-K001055/2020|EPI ISL 509313|B.1.1.62|South Africa|2020-07-13	0.0006941075	Africa
Africa|hCoV-19/Senegal/65030/2020|EPI ISL 476572|B.1.5.12|Senegal|2020-06-14	Africa|hCoV-19/South Africa/KRISP-K001055/2020|EPI ISL 509313|B.1.1.62|South Africa|2020-07-13	0.0004369806	Africa
Africa|hCoV-19/Senegal/65052/2020|EPI ISL 476574|B.1.5|Senegal|2020-06-13	Africa|hCoV-19/South Africa/KRISP-K001055/2020|EPI ISL 509313|B.1.1.62|South Africa|2020-07-13	0.0004053105	Africa
Africa|hCoV-19/Senegal/65428/2020|EPI ISL 485712|B.1.5.12|Senegal|2020-06-14	Africa|hCoV-19/South Africa/KRISP-K001055/2020|EPI ISL 509313|B.1.1.62|South Africa|2020-07-13	0.0006079757	Africa
Africa|hCoV-19/Senegal/65481/2020|EPI ISL 477151|B.1.1|Senegal|2020-06-14	Africa|hCoV-19/South Africa/KRISP-K001055/2020|EPI ISL 509313|B.1.1.62|South Africa|2020-07-13	0.0003101571	Africa
Africa|hCoV-19/Senegal/65548/2020|EPI ISL 477153|B.1.5.12|Senegal|2020-06-14	Africa|hCoV-19/South Africa/KRISP-K001055/2020|EPI ISL 509313|B.1.1.62|South Africa|2020-07-13	0.0005555208	Africa
Africa|hCoV-19/Senegal/65601/2020|EPI ISL 485713|B.1.5.12|Senegal|2020-06-14	Africa|hCoV-19/South Africa/KRISP-K001055/2020|EPI ISL 509313|B.1.1.62|South Africa|2020-07-13	0.0004369908	Africa
Africa|hCoV-19/Senegal/659/2020|EPI ISL 480554|B.1|Senegal|2020-03-21	Africa|hCoV-19/South Africa/KRISP-K001055/2020|EPI ISL 509313|B.1.1.62|South Africa|2020-07-13	0.0004044502	Africa
Africa|hCoV-19/Senegal/6597/2020|EPI ISL 486870|B.1.356|Senegal|2020-04-23	Africa|hCoV-19/South Africa/KRISP-K001055/2020|EPI ISL 509313|B.1.1.62|South Africa|2020-07-13	0.0004369896	Africa
Africa|hCoV-19/Senegal/6619/2020|EPI ISL 498230|B.1|Senegal|2020-04-21	Africa|hCoV-19/South Africa/KRISP-K001055/2020|EPI ISL 509313|B.1.1.62|South Africa|2020-07-13	0.0004033587	Africa
Africa|hCoV-19/Senegal/6626/2020|EPI ISL 498229|B.1|Senegal|2020-04-21	Africa|hCoV-19/South Africa/KRISP-K001055/2020|EPI ISL 509313|B.1.1.62|South Africa|2020-07-13	0.0004372202	Africa
Africa|hCoV-19/Senegal/66298/2020|EPI ISL 485708|B.1.5.12|Senegal|2020-06-15	Africa|hCoV-19/South Africa/KRISP-K001055/2020|EPI ISL 509313|B.1.1.62|South Africa|2020-07-13	0.0006389108	Africa
Africa|hCoV-19/Senegal/66443/2020|EPI ISL 485711|B.1.1|Senegal|2020-06-15	Africa|hCoV-19/South Africa/KRISP-K001055/2020|EPI ISL 509313|B.1.1.62|South Africa|2020-07-13	0.0004420582	Africa
Africa|hCoV-19/Senegal/66458/2020|EPI ISL 485710|B.1.1|Senegal|2020-06-15	Africa|hCoV-19/South Africa/KRISP-K001055/2020|EPI ISL 509313|B.1.1.62|South Africa|2020-07-13	0.0002352521	Africa
Africa|hCoV-19/Senegal/6751/2020|EPI ISL 486859|B.1.1|Senegal|2020-04-21	Africa|hCoV-19/South Africa/KRISP-K001055/2020|EPI ISL 509313|B.1.1.62|South Africa|2020-07-13	0.0003061446	Africa
Africa|hCoV-19/Senegal/6762/2020|EPI ISL 486869|B.1.5.12|Senegal|2020-04-21	Africa|hCoV-19/South Africa/KRISP-K001055/2020|EPI ISL 509313|B.1.1.62|South Africa|2020-07-13	0.0006300655	Africa
Africa|hCoV-19/Senegal/68303/2020|EPI ISL 477143|B.1.5.12|Senegal|2020-06-17	Africa|hCoV-19/South Africa/KRISP-K001055/2020|EPI ISL 509313|B.1.1.62|South Africa|2020-07-13	0.0004404577	Africa
Africa|hCoV-19/Senegal/68349/2020|EPI ISL 485635|B.1.5.12|Senegal|2020-06-18	Africa|hCoV-19/South Africa/KRISP-K001055/2020|EPI ISL 509313|B.1.1.62|South Africa|2020-07-13	0.0005714960	Africa
Africa|hCoV-19/Senegal/6837/2020|EPI ISL 486868|B.1.272|Senegal|2020-04-21	Africa|hCoV-19/South Africa/KRISP-K001055/2020|EPI ISL 509313|B.1.1.62|South Africa|2020-07-13	0.0005092693	Africa
Africa|hCoV-19/Senegal/6839/2020|EPI ISL 486867|B.1|Senegal|2020-04-23	Africa|hCoV-19/South Africa/KRISP-K001055/2020|EPI ISL 509313|B.1.1.62|South Africa|2020-07-13	0.0004393311	Africa
Africa|hCoV-19/Senegal/68458/2020|EPI ISL 482878|B.1.1|Senegal|2020-06-18	Africa|hCoV-19/South Africa/KRISP-K001055/2020|EPI ISL 509313|B.1.1.62|South Africa|2020-07-13	0.0002352521	Africa
Africa|hCoV-19/Senegal/6847/2020|EPI ISL 486865|B.1.272|Senegal|2020-04-02	Africa|hCoV-19/South Africa/KRISP-K001055/2020|EPI ISL 509313|B.1.1.62|South Africa|2020-07-13	0.0004706341	Africa
Africa|hCoV-19/Senegal/68488/2020|EPI ISL 482877|B.1.356|Senegal|2020-06-17	Africa|hCoV-19/South Africa/KRISP-K001055/2020|EPI ISL 509313|B.1.1.62|South Africa|2020-07-13	0.0005714939	Africa
Africa|hCoV-19/Senegal/68525/2020|EPI ISL 477142|B.1.1|Senegal|2020-06-17	Africa|hCoV-19/South Africa/KRISP-K001055/2020|EPI ISL 509313|B.1.1.62|South Africa|2020-07-13	0.0004141050	Africa
Africa|hCoV-19/Senegal/68548/2020|EPI ISL 482876|B.1.5.12|Senegal|2020-06-17	Africa|hCoV-19/South Africa/KRISP-K001055/2020|EPI ISL 509313|B.1.1.62|South Africa|2020-07-13	0.0004085890	Africa
Africa|hCoV-19/Senegal/68550/2020|EPI ISL 482875|B.1.5.12|Senegal|2020-06-16	Africa|hCoV-19/South Africa/KRISP-K001055/2020|EPI ISL 509313|B.1.1.62|South Africa|2020-07-13	0.0004377163	Africa
Africa|hCoV-19/Senegal/6914/2020|EPI ISL 498237|B.1.5|Senegal|2020-04-24	Africa|hCoV-19/South Africa/KRISP-K001055/2020|EPI ISL 509313|B.1.1.62|South Africa|2020-07-13	0.0004806990	Africa
Africa|hCoV-19/Senegal/6934/2020|EPI ISL 498235|B.1.5.12|Senegal|2020-04-22	Africa|hCoV-19/South Africa/KRISP-K001055/2020|EPI ISL 509313|B.1.1.62|South Africa|2020-07-13	0.0005750414	Africa
Africa|hCoV-19/Senegal/70339/2020|EPI ISL 477146|B.1.5.12|Senegal|2020-06-20	Africa|hCoV-19/South Africa/KRISP-K001055/2020|EPI ISL 509313|B.1.1.62|South Africa|2020-07-13	0.0004808334	Africa
Africa|hCoV-19/Senegal/70427/2020|EPI ISL 477144|B.1.5.12|Senegal|2020-06-20	Africa|hCoV-19/South Africa/KRISP-K001055/2020|EPI ISL 509313|B.1.1.62|South Africa|2020-07-13	0.0004819703	Africa
Africa|hCoV-19/Senegal/70440/2020|EPI ISL 477145|B.1.5.12|Senegal|2020-06-19	Africa|hCoV-19/South Africa/KRISP-K001055/2020|EPI ISL 509313|B.1.1.62|South Africa|2020-07-13	0.0005520542	Africa
Africa|hCoV-19/Senegal/83493/2020|EPI ISL 498252|B.1.1.44|Senegal|2020-07-09	Africa|hCoV-19/South Africa/KRISP-K001055/2020|EPI ISL 509313|B.1.1.62|South Africa|2020-07-13	0.0005174899	Africa
Africa|hCoV-19/Senegal/9068/2020|EPI ISL 498236|B.1.356|Senegal|2020-04-24	Africa|hCoV-19/South Africa/KRISP-K001055/2020|EPI ISL 509313|B.1.1.62|South Africa|2020-07-13	0.0004374009	Africa
Africa|hCoV-19/Senegal/9250/2020|EPI ISL 486866|B.1.1|Senegal|2020-04-22	Africa|hCoV-19/South Africa/KRISP-K001055/2020|EPI ISL 509313|B.1.1.62|South Africa|2020-07-13	0.0004369895	Africa
Africa|hCoV-19/Senegal/9256/2020|EPI ISL 486864|B.1.1|Senegal|2020-04-23	Africa|hCoV-19/South Africa/KRISP-K001055/2020|EPI ISL 509313|B.1.1.62|South Africa|2020-07-13	0.0004414597	Africa
Africa|hCoV-19/Senegal/9369/2020|EPI ISL 486863|B.1.5|Senegal|2020-04-25	Africa|hCoV-19/South Africa/KRISP-K001055/2020|EPI ISL 509313|B.1.1.62|South Africa|2020-07-13	0.0003024935	Africa
Africa|hCoV-19/Senegal/9392/2020|EPI ISL 486862|B.1.1|Senegal|2020-04-25	Africa|hCoV-19/South Africa/KRISP-K001055/2020|EPI ISL 509313|B.1.1.62|South Africa|2020-07-13	0.0003376754	Africa
Africa|hCoV-19/Senegal/9439/2020|EPI ISL 486861|B.1.1.44|Senegal|2020-04-25	Africa|hCoV-19/South Africa/KRISP-K001055/2020|EPI ISL 509313|B.1.1.62|South Africa|2020-07-13	0.0002352996	Africa
Africa|hCoV-19/Senegal/9615/2020|EPI ISL 486860|B.1.5.12|Senegal|2020-04-25	Africa|hCoV-19/South Africa/KRISP-K001055/2020|EPI ISL 509313|B.1.1.62|South Africa|2020-07-13	0.0004033587	Africa
Africa|hCoV-19/Senegal/9819/2020|EPI ISL 498233|B.1|Senegal|2020-04-25	Africa|hCoV-19/South Africa/KRISP-K001055/2020|EPI ISL 509313|B.1.1.62|South Africa|2020-07-13	0.0005133431	Africa
Africa|hCoV-19/Senegal/9821/2020|EPI ISL 498232|B.1.356|Senegal|2020-04-25	Africa|hCoV-19/South Africa/KRISP-K001055/2020|EPI ISL 509313|B.1.1.62|South Africa|2020-07-13	0.0004420808	Africa
Africa|hCoV-19/Senegal/9838/2020|EPI ISL 498231|B.1.272|Senegal|2020-04-25	Africa|hCoV-19/South Africa/KRISP-K001055/2020|EPI ISL 509313|B.1.1.62|South Africa|2020-07-13	0.0005425705	Africa
Africa|hCoV-19/Sierra Leone/KGH-G-8548/2020|EPI ISL 512811|B.1|Sierra Leone|2020-03-30	Africa|hCoV-19/South Africa/KRISP-K001055/2020|EPI ISL 509313|B.1.1.62|South Africa|2020-07-13	0.0004034019	Africa
Africa|hCoV-19/Sierra Leone/KGH-G-8549/2020|EPI ISL 512812|B.1.1|Sierra Leone|2020-03-31	Africa|hCoV-19/South Africa/KRISP-K001055/2020|EPI ISL 509313|B.1.1.62|South Africa|2020-07-13	0.0001680232	Africa
Africa|hCoV-19/Sierra Leone/KGH-G-8603/2020|EPI ISL 512813|B.1|Sierra Leone|2020-04-23	Africa|hCoV-19/South Africa/KRISP-K001055/2020|EPI ISL 509313|B.1.1.62|South Africa|2020-07-13	0.0004035606	Africa
Africa|hCoV-19/Sierra Leone/KGH-G-8604/2020|EPI ISL 512814|B.6|Sierra Leone|2020-04-03	Africa|hCoV-19/South Africa/KRISP-K001055/2020|EPI ISL 509313|B.1.1.62|South Africa|2020-07-13	0.0005715324	Africa
Africa|hCoV-19/Sierra Leone/KGH-G-8607/2020|EPI ISL 512815|B.1.1|Sierra Leone|2020-04-03	Africa|hCoV-19/South Africa/KRISP-K001055/2020|EPI ISL 509313|B.1.1.62|South Africa|2020-07-13	0.0002017180	Africa
Africa|hCoV-19/Sierra Leone/KGH-G-8625/2020|EPI ISL 512816|A.12|Sierra Leone|2020-04-10	Africa|hCoV-19/South Africa/KRISP-K001055/2020|EPI ISL 509313|B.1.1.62|South Africa|2020-07-13	0.0008744261	Africa
Africa|hCoV-19/Sierra Leone/KGH-G-8626/2020|EPI ISL 512817|A.12|Sierra Leone|2020-04-10	Africa|hCoV-19/South Africa/KRISP-K001055/2020|EPI ISL 509313|B.1.1.62|South Africa|2020-07-13	0.0007734165	Africa
Africa|hCoV-19/Sierra Leone/KGH-G-8627/2020|EPI ISL 512818|B.1.5|Sierra Leone|2020-04-08	Africa|hCoV-19/South Africa/KRISP-K001055/2020|EPI ISL 509313|B.1.1.62|South Africa|2020-07-13	0.0003361333	Africa
Africa|hCoV-19/Sierra Leone/KGH-G-8668/2020|EPI ISL 512819|A.12|Sierra Leone|2020-04-11	Africa|hCoV-19/South Africa/KRISP-K001055/2020|EPI ISL 509313|B.1.1.62|South Africa|2020-07-13	0.0007241922	Africa
Africa|hCoV-19/Sierra Leone/KGH-G-8669/2020|EPI ISL 512820|A.12|Sierra Leone|2020-04-14	Africa|hCoV-19/South Africa/KRISP-K001055/2020|EPI ISL 509313|B.1.1.62|South Africa|2020-07-13	0.0008070945	Africa
Africa|hCoV-19/South Africa/KRISP-0001/2020|EPI ISL 467431|B|South Africa|2020-03-23	Africa|hCoV-19/South Africa/KRISP-K001055/2020|EPI ISL 509313|B.1.1.62|South Africa|2020-07-13	0.0003705313	Africa
Africa|hCoV-19/South Africa/KRISP-0016/2020|EPI ISL 467432|B.1.106|South Africa|2020-03-28	Africa|hCoV-19/South Africa/KRISP-K001055/2020|EPI ISL 509313|B.1.1.62|South Africa|2020-07-13	0.0003025037	Africa
Africa|hCoV-19/South Africa/KRISP-0017/2020|EPI ISL 467433|B.1.5|South Africa|2020-04-03	Africa|hCoV-19/South Africa/KRISP-K001055/2020|EPI ISL 509313|B.1.1.62|South Africa|2020-07-13	0.0002688868	Africa
Africa|hCoV-19/South Africa/KRISP-0019/2020|EPI ISL 467434|B.1.5|South Africa|2020-04-02	Africa|hCoV-19/South Africa/KRISP-K001055/2020|EPI ISL 509313|B.1.1.62|South Africa|2020-07-13	0.0002688868	Africa
Africa|hCoV-19/South Africa/KRISP-0021/2020|EPI ISL 467435|B.1.5|South Africa|2020-04-02	Africa|hCoV-19/South Africa/KRISP-K001055/2020|EPI ISL 509313|B.1.1.62|South Africa|2020-07-13	0.0003026359	Africa
Africa|hCoV-19/South Africa/KRISP-0024/2020|EPI ISL 467436|B.1.106|South Africa|2020-04-01	Africa|hCoV-19/South Africa/KRISP-K001055/2020|EPI ISL 509313|B.1.1.62|South Africa|2020-07-13	0.0002764176	Africa
Africa|hCoV-19/South Africa/KRISP-0026/2020|EPI ISL 467437|B.1.106|South Africa|2020-04-01	Africa|hCoV-19/South Africa/KRISP-K001055/2020|EPI ISL 509313|B.1.1.62|South Africa|2020-07-13	0.0003027789	Africa
Africa|hCoV-19/South Africa/KRISP-0028/2020|EPI ISL 467438|B.1.106|South Africa|2020-04-02	Africa|hCoV-19/South Africa/KRISP-K001055/2020|EPI ISL 509313|B.1.1.62|South Africa|2020-07-13	0.0003116648	Africa
Africa|hCoV-19/South Africa/KRISP-0029/2020|EPI ISL 467439|B.1.5|South Africa|2020-04-02	Africa|hCoV-19/South Africa/KRISP-K001055/2020|EPI ISL 509313|B.1.1.62|South Africa|2020-07-13	0.0003170021	Africa
Africa|hCoV-19/South Africa/KRISP-0033/2020|EPI ISL 467440|B.1.106|South Africa|2020-04-01	Africa|hCoV-19/South Africa/KRISP-K001055/2020|EPI ISL 509313|B.1.1.62|South Africa|2020-07-13	0.0003061248	Africa
Africa|hCoV-19/South Africa/KRISP-0035/2020|EPI ISL 467441|B.1.5|South Africa|2020-03-27	Africa|hCoV-19/South Africa/KRISP-K001055/2020|EPI ISL 509313|B.1.1.62|South Africa|2020-07-13	0.0002688777	Africa
Africa|hCoV-19/South Africa/KRISP-0041/2020|EPI ISL 467443|B.1.5|South Africa|2020-03-25	Africa|hCoV-19/South Africa/KRISP-K001055/2020|EPI ISL 509313|B.1.1.62|South Africa|2020-07-13	0.0002688777	Africa
Africa|hCoV-19/South Africa/KRISP-005/2020|EPI ISL 455630|B.1.5|South Africa|2020-04-29	Africa|hCoV-19/South Africa/KRISP-K001055/2020|EPI ISL 509313|B.1.1.62|South Africa|2020-07-13	0.0002446172	Africa
Africa|hCoV-19/South Africa/KRISP-0055/2020|EPI ISL 467444|B.1.5|South Africa|2020-03-24	Africa|hCoV-19/South Africa/KRISP-K001055/2020|EPI ISL 509313|B.1.1.62|South Africa|2020-07-13	0.0002688775	Africa
Africa|hCoV-19/South Africa/KRISP-0056/2020|EPI ISL 467445|B.1.5|South Africa|2020-04-04	Africa|hCoV-19/South Africa/KRISP-K001055/2020|EPI ISL 509313|B.1.1.62|South Africa|2020-07-13	0.0003361400	Africa
Africa|hCoV-19/South Africa/KRISP-0057/2020|EPI ISL 467446|B.1.5|South Africa|2020-03-29	Africa|hCoV-19/South Africa/KRISP-K001055/2020|EPI ISL 509313|B.1.1.62|South Africa|2020-07-13	0.0002691672	Africa
Africa|hCoV-19/South Africa/KRISP-0059/2020|EPI ISL 467448|B.1.5|South Africa|2020-04-01	Africa|hCoV-19/South Africa/KRISP-K001055/2020|EPI ISL 509313|B.1.1.62|South Africa|2020-07-13	0.0003066462	Africa
Africa|hCoV-19/South Africa/KRISP-0065/2020|EPI ISL 467449|B.1.106|South Africa|2020-04-04	Africa|hCoV-19/South Africa/KRISP-K001055/2020|EPI ISL 509313|B.1.1.62|South Africa|2020-07-13	0.0002692641	Africa
Africa|hCoV-19/South Africa/KRISP-0066/2020|EPI ISL 467450|B.1.106|South Africa|2020-04-03	Africa|hCoV-19/South Africa/KRISP-K001055/2020|EPI ISL 509313|B.1.1.62|South Africa|2020-07-13	0.0003024936	Africa
Africa|hCoV-19/South Africa/KRISP-0067/2020|EPI ISL 467451|B.1.5|South Africa|2020-04-03	Africa|hCoV-19/South Africa/KRISP-K001055/2020|EPI ISL 509313|B.1.1.62|South Africa|2020-07-13	0.0002688777	Africa
Africa|hCoV-19/South Africa/KRISP-0074/2020|EPI ISL 467452|B.1.106|South Africa|2020-04-04	Africa|hCoV-19/South Africa/KRISP-K001055/2020|EPI ISL 509313|B.1.1.62|South Africa|2020-07-13	0.0003090785	Africa
Africa|hCoV-19/South Africa/KRISP-0075/2020|EPI ISL 467453|B.1.106|South Africa|2020-04-04	Africa|hCoV-19/South Africa/KRISP-K001055/2020|EPI ISL 509313|B.1.1.62|South Africa|2020-07-13	0.0003026563	Africa
Africa|hCoV-19/South Africa/KRISP-0080/2020|EPI ISL 467454|B.1.106|South Africa|2020-04-01	Africa|hCoV-19/South Africa/KRISP-K001055/2020|EPI ISL 509313|B.1.1.62|South Africa|2020-07-13	0.0003024936	Africa
Africa|hCoV-19/South Africa/KRISP-0081/2020|EPI ISL 467455|B.1.106|South Africa|2020-04-06	Africa|hCoV-19/South Africa/KRISP-K001055/2020|EPI ISL 509313|B.1.1.62|South Africa|2020-07-13	0.0003024936	Africa
Africa|hCoV-19/South Africa/KRISP-0084/2020|EPI ISL 467456|B.1.106|South Africa|2020-04-05	Africa|hCoV-19/South Africa/KRISP-K001055/2020|EPI ISL 509313|B.1.1.62|South Africa|2020-07-13	0.0003024936	Africa
Africa|hCoV-19/South Africa/KRISP-0088/2020|EPI ISL 467457|B.1.106|South Africa|2020-04-07	Africa|hCoV-19/South Africa/KRISP-K001055/2020|EPI ISL 509313|B.1.1.62|South Africa|2020-07-13	0.0003024936	Africa
Africa|hCoV-19/South Africa/KRISP-0089/2020|EPI ISL 467458|B.1.106|South Africa|2020-04-05	Africa|hCoV-19/South Africa/KRISP-K001055/2020|EPI ISL 509313|B.1.1.62|South Africa|2020-07-13	0.0003084747	Africa
Africa|hCoV-19/South Africa/KRISP-0090/2020|EPI ISL 467459|B.1.106|South Africa|2020-04-03	Africa|hCoV-19/South Africa/KRISP-K001055/2020|EPI ISL 509313|B.1.1.62|South Africa|2020-07-13	0.0003095138	Africa
Africa|hCoV-19/South Africa/KRISP-0096/2020|EPI ISL 467461|B.1.106|South Africa|2020-04-01	Africa|hCoV-19/South Africa/KRISP-K001055/2020|EPI ISL 509313|B.1.1.62|South Africa|2020-07-13	0.0003048805	Africa
Africa|hCoV-19/South Africa/KRISP-0097/2020|EPI ISL 467462|B.1.106|South Africa|2020-04-01	Africa|hCoV-19/South Africa/KRISP-K001055/2020|EPI ISL 509313|B.1.1.62|South Africa|2020-07-13	0.0003026869	Africa
Africa|hCoV-19/South Africa/KRISP-0111/2020|EPI ISL 467465|B.1.106|South Africa|2020-04-01	Africa|hCoV-19/South Africa/KRISP-K001055/2020|EPI ISL 509313|B.1.1.62|South Africa|2020-07-13	0.0004050233	Africa
Africa|hCoV-19/South Africa/KRISP-0113/2020|EPI ISL 467467|B.1.106|South Africa|2020-04-05	Africa|hCoV-19/South Africa/KRISP-K001055/2020|EPI ISL 509313|B.1.1.62|South Africa|2020-07-13	0.0003361253	Africa
Africa|hCoV-19/South Africa/KRISP-0115/2020|EPI ISL 467468|B.1.5|South Africa|2020-04-04	Africa|hCoV-19/South Africa/KRISP-K001055/2020|EPI ISL 509313|B.1.1.62|South Africa|2020-07-13	0.0002688777	Africa
Africa|hCoV-19/South Africa/KRISP-0118/2020|EPI ISL 467470|B.1.106|South Africa|2020-04-01	Africa|hCoV-19/South Africa/KRISP-K001055/2020|EPI ISL 509313|B.1.1.62|South Africa|2020-07-13	0.0003025037	Africa
Africa|hCoV-19/South Africa/KRISP-0119/2020|EPI ISL 467471|B.1.5|South Africa|2020-04-01	Africa|hCoV-19/South Africa/KRISP-K001055/2020|EPI ISL 509313|B.1.1.62|South Africa|2020-07-13	0.0002688777	Africa
Africa|hCoV-19/South Africa/KRISP-012/2020|EPI ISL 421576|B.1.1.10|South Africa|2020-04-01	Africa|hCoV-19/South Africa/KRISP-K001055/2020|EPI ISL 509313|B.1.1.62|South Africa|2020-07-13	0.0003027815	Africa
Africa|hCoV-19/South Africa/KRISP-0120/2020|EPI ISL 467472|B.1.106|South Africa|2020-04-01	Africa|hCoV-19/South Africa/KRISP-K001055/2020|EPI ISL 509313|B.1.1.62|South Africa|2020-07-13	0.0003361254	Africa
Africa|hCoV-19/South Africa/KRISP-0123/2020|EPI ISL 467475|B.1.5|South Africa|2020-05-14	Africa|hCoV-19/South Africa/KRISP-K001055/2020|EPI ISL 509313|B.1.1.62|South Africa|2020-07-13	0.0003697467	Africa
Africa|hCoV-19/South Africa/KRISP-0124/2020|EPI ISL 467476|B.1.1.57|South Africa|2020-05-13	Africa|hCoV-19/South Africa/KRISP-K001055/2020|EPI ISL 509313|B.1.1.62|South Africa|2020-07-13	0.0002030166	Africa
Africa|hCoV-19/South Africa/KRISP-0125/2020|EPI ISL 467477|B.1.1.52|South Africa|2020-05-13	Africa|hCoV-19/South Africa/KRISP-K001055/2020|EPI ISL 509313|B.1.1.62|South Africa|2020-07-13	0.0002016231	Africa
Africa|hCoV-19/South Africa/KRISP-0126/2020|EPI ISL 467478|B.1.1.40|South Africa|2020-05-13	Africa|hCoV-19/South Africa/KRISP-K001055/2020|EPI ISL 509313|B.1.1.62|South Africa|2020-07-13	0.0003697118	Africa
Africa|hCoV-19/South Africa/KRISP-0127/2020|EPI ISL 467479|B.1.5.19|South Africa|2020-05-13	Africa|hCoV-19/South Africa/KRISP-K001055/2020|EPI ISL 509313|B.1.1.62|South Africa|2020-07-13	0.0003697380	Africa
Africa|hCoV-19/South Africa/KRISP-0128/2020|EPI ISL 467480|B.1.1.57|South Africa|2020-05-13	Africa|hCoV-19/South Africa/KRISP-K001055/2020|EPI ISL 509313|B.1.1.62|South Africa|2020-07-13	0.0002024960	Africa
Africa|hCoV-19/South Africa/KRISP-0129/2020|EPI ISL 467481|B.1.1.52|South Africa|2020-05-13	Africa|hCoV-19/South Africa/KRISP-K001055/2020|EPI ISL 509313|B.1.1.62|South Africa|2020-07-13	0.0002352317	Africa
Africa|hCoV-19/South Africa/KRISP-0130/2020|EPI ISL 467482|B.1.1.57|South Africa|2020-05-13	Africa|hCoV-19/South Africa/KRISP-K001055/2020|EPI ISL 509313|B.1.1.62|South Africa|2020-07-13	0.0002352475	Africa
Africa|hCoV-19/South Africa/KRISP-0131/2020|EPI ISL 467483|B.1.5|South Africa|2020-05-13	Africa|hCoV-19/South Africa/KRISP-K001055/2020|EPI ISL 509313|B.1.1.62|South Africa|2020-07-13	0.0003361266	Africa
Africa|hCoV-19/South Africa/KRISP-0132/2020|EPI ISL 467484|B.1.1.40|South Africa|2020-05-13	Africa|hCoV-19/South Africa/KRISP-K001055/2020|EPI ISL 509313|B.1.1.62|South Africa|2020-07-13	0.0002688534	Africa
Africa|hCoV-19/South Africa/KRISP-0133/2020|EPI ISL 467485|B.1.1.57|South Africa|2020-05-13	Africa|hCoV-19/South Africa/KRISP-K001055/2020|EPI ISL 509313|B.1.1.62|South Africa|2020-07-13	0.0002688651	Africa
Africa|hCoV-19/South Africa/KRISP-0134/2020|EPI ISL 467486|B.1.1.206|South Africa|2020-05-14	Africa|hCoV-19/South Africa/KRISP-K001055/2020|EPI ISL 509313|B.1.1.62|South Africa|2020-07-13	0.0002352419	Africa
Africa|hCoV-19/South Africa/KRISP-0135/2020|EPI ISL 467487|B.1.1.57|South Africa|2020-05-14	Africa|hCoV-19/South Africa/KRISP-K001055/2020|EPI ISL 509313|B.1.1.62|South Africa|2020-07-13	0.0002032986	Africa
Africa|hCoV-19/South Africa/KRISP-0136/2020|EPI ISL 467488|B.1.5|South Africa|2020-05-14	Africa|hCoV-19/South Africa/KRISP-K001055/2020|EPI ISL 509313|B.1.1.62|South Africa|2020-07-13	0.0004033764	Africa
Africa|hCoV-19/South Africa/KRISP-0137/2020|EPI ISL 467489|B.1.1.52|South Africa|2020-05-14	Africa|hCoV-19/South Africa/KRISP-K001055/2020|EPI ISL 509313|B.1.1.62|South Africa|2020-07-13	0.0002016231	Africa
Africa|hCoV-19/South Africa/KRISP-0138/2020|EPI ISL 467490|B.1.1.53|South Africa|2020-05-14	Africa|hCoV-19/South Africa/KRISP-K001055/2020|EPI ISL 509313|B.1.1.62|South Africa|2020-07-13	0.0002688714	Africa
Africa|hCoV-19/South Africa/KRISP-0139/2020|EPI ISL 467491|B.1.1|South Africa|2020-05-16	Africa|hCoV-19/South Africa/KRISP-K001055/2020|EPI ISL 509313|B.1.1.62|South Africa|2020-07-13	0.0002352522	Africa
Africa|hCoV-19/South Africa/KRISP-0143/2020|EPI ISL 467493|B.1.1.56|South Africa|2020-05-21	Africa|hCoV-19/South Africa/KRISP-K001055/2020|EPI ISL 509313|B.1.1.62|South Africa|2020-07-13	0.0002352419	Africa
Africa|hCoV-19/South Africa/KRISP-0144/2020|EPI ISL 467494|B.1.5.16|South Africa|2020-05-30	Africa|hCoV-19/South Africa/KRISP-K001055/2020|EPI ISL 509313|B.1.1.62|South Africa|2020-07-13	0.0003361333	Africa
Africa|hCoV-19/South Africa/KRISP-0145/2020|EPI ISL 467495|B.1.106|South Africa|2020-05-30	Africa|hCoV-19/South Africa/KRISP-K001055/2020|EPI ISL 509313|B.1.1.62|South Africa|2020-07-13	0.0003361107	Africa
Africa|hCoV-19/South Africa/KRISP-0148/2020|EPI ISL 467498|B.1.1|South Africa|2020-05-30	Africa|hCoV-19/South Africa/KRISP-K001055/2020|EPI ISL 509313|B.1.1.62|South Africa|2020-07-13	0.0002688831	Africa
Africa|hCoV-19/South Africa/KRISP-0149/2020|EPI ISL 467499|B.1.1|South Africa|2020-05-30	Africa|hCoV-19/South Africa/KRISP-K001055/2020|EPI ISL 509313|B.1.1.62|South Africa|2020-07-13	0.0002016319	Africa
Africa|hCoV-19/South Africa/KRISP-0150/2020|EPI ISL 467500|B.1.1.75|South Africa|2020-05-30	Africa|hCoV-19/South Africa/KRISP-K001055/2020|EPI ISL 509313|B.1.1.62|South Africa|2020-07-13	0.0003697045	Africa
Africa|hCoV-19/South Africa/KRISP-0151/2020|EPI ISL 467501|B.1.1|South Africa|2020-06-01	Africa|hCoV-19/South Africa/KRISP-K001055/2020|EPI ISL 509313|B.1.1.62|South Africa|2020-07-13	0.0002693484	Africa
Africa|hCoV-19/South Africa/KRISP-0152/2020|EPI ISL 467502|B.1.1|South Africa|2020-06-01	Africa|hCoV-19/South Africa/KRISP-K001055/2020|EPI ISL 509313|B.1.1.62|South Africa|2020-07-13	0.0002352522	Africa
Africa|hCoV-19/South Africa/KRISP-0153/2020|EPI ISL 467503|B.1.1|South Africa|2020-06-01	Africa|hCoV-19/South Africa/KRISP-K001055/2020|EPI ISL 509313|B.1.1.62|South Africa|2020-07-13	0.0002688651	Africa
Africa|hCoV-19/South Africa/KRISP-0154/2020|EPI ISL 467504|B.1.1|South Africa|2020-06-01	Africa|hCoV-19/South Africa/KRISP-K001055/2020|EPI ISL 509313|B.1.1.62|South Africa|2020-07-13	0.0001691484	Africa
Africa|hCoV-19/South Africa/KRISP-0155/2020|EPI ISL 467505|B.1.106|South Africa|2020-06-01	Africa|hCoV-19/South Africa/KRISP-K001055/2020|EPI ISL 509313|B.1.1.62|South Africa|2020-07-13	0.0003748217	Africa
Africa|hCoV-19/South Africa/KRISP-0157/2020|EPI ISL 467507|B.1.1.273|South Africa|2020-05-25	Africa|hCoV-19/South Africa/KRISP-K001055/2020|EPI ISL 509313|B.1.1.62|South Africa|2020-07-13	0.0003024733	Africa
Africa|hCoV-19/South Africa/KRISP-0158/2020|EPI ISL 467508|B.1.106|South Africa|2020-05-28	Africa|hCoV-19/South Africa/KRISP-K001055/2020|EPI ISL 509313|B.1.1.62|South Africa|2020-07-13	0.0004033843	Africa
Africa|hCoV-19/South Africa/KRISP-0159/2020|EPI ISL 467509|B.1.5|South Africa|2020-06-01	Africa|hCoV-19/South Africa/KRISP-K001055/2020|EPI ISL 509313|B.1.1.62|South Africa|2020-07-13	0.0002688777	Africa
Africa|hCoV-19/South Africa/KRISP-0160/2020|EPI ISL 467510|B.1.5|South Africa|2020-06-01	Africa|hCoV-19/South Africa/KRISP-K001055/2020|EPI ISL 509313|B.1.1.62|South Africa|2020-07-13	0.0002717820	Africa
Africa|hCoV-19/South Africa/KRISP-0161/2020|EPI ISL 467511|B.1.106|South Africa|2020-06-01	Africa|hCoV-19/South Africa/KRISP-K001055/2020|EPI ISL 509313|B.1.1.62|South Africa|2020-07-13	0.0003697455	Africa
Africa|hCoV-19/South Africa/KRISP-0165/2020|EPI ISL 467515|B.1.1|South Africa|2020-05-29	Africa|hCoV-19/South Africa/KRISP-K001055/2020|EPI ISL 509313|B.1.1.62|South Africa|2020-07-13	0.0002029596	Africa
Africa|hCoV-19/South Africa/KRISP-0166/2020|EPI ISL 467516|B.1.5|South Africa|2020-04-14	Africa|hCoV-19/South Africa/KRISP-K001055/2020|EPI ISL 509313|B.1.1.62|South Africa|2020-07-13	0.0003697703	Africa
Africa|hCoV-19/South Africa/KRISP-0167/2020|EPI ISL 467517|B.1.106|South Africa|2020-06-02	Africa|hCoV-19/South Africa/KRISP-K001055/2020|EPI ISL 509313|B.1.1.62|South Africa|2020-07-13	0.0003697454	Africa
Africa|hCoV-19/South Africa/KRISP-0168/2020|EPI ISL 467518|B.1.106|South Africa|2020-05-28	Africa|hCoV-19/South Africa/KRISP-K001055/2020|EPI ISL 509313|B.1.1.62|South Africa|2020-07-13	0.0003697454	Africa
Africa|hCoV-19/South Africa/KRISP-0169/2020|EPI ISL 467519|B.1|South Africa|2020-05-31	Africa|hCoV-19/South Africa/KRISP-K001055/2020|EPI ISL 509313|B.1.1.62|South Africa|2020-07-13	0.0003716025	Africa
Africa|hCoV-19/South Africa/KRISP-0170/2020|EPI ISL 467520|B.1.1.273|South Africa|2020-05-31	Africa|hCoV-19/South Africa/KRISP-K001055/2020|EPI ISL 509313|B.1.1.62|South Africa|2020-07-13	0.0003043344	Africa
Africa|hCoV-19/South Africa/KRISP-0174/2020|EPI ISL 467524|B.1.106|South Africa|2020-06-04	Africa|hCoV-19/South Africa/KRISP-K001055/2020|EPI ISL 509313|B.1.1.62|South Africa|2020-07-13	0.0003697454	Africa
Africa|hCoV-19/South Africa/KRISP-0175/2020|EPI ISL 482702|B.1.1.273|South Africa|2020-06-05	Africa|hCoV-19/South Africa/KRISP-K001055/2020|EPI ISL 509313|B.1.1.62|South Africa|2020-07-13	0.0003035309	Africa
Africa|hCoV-19/South Africa/KRISP-0178/2020|EPI ISL 482704|B.1.1.57|South Africa|2020-06-05	Africa|hCoV-19/South Africa/KRISP-K001055/2020|EPI ISL 509313|B.1.1.62|South Africa|2020-07-13	0.0003035985	Africa
Africa|hCoV-19/South Africa/KRISP-0179/2020|EPI ISL 482705|B.1.5.16|South Africa|2020-06-06	Africa|hCoV-19/South Africa/KRISP-K001055/2020|EPI ISL 509313|B.1.1.62|South Africa|2020-07-13	0.0004706452	Africa
Africa|hCoV-19/South Africa/KRISP-0185/2020|EPI ISL 482708|B.1.1|South Africa|2020-06-07	Africa|hCoV-19/South Africa/KRISP-K001055/2020|EPI ISL 509313|B.1.1.62|South Africa|2020-07-13	0.0002688768	Africa
Africa|hCoV-19/South Africa/KRISP-0190/2020|EPI ISL 482709|B.1.1.273|South Africa|2020-06-06	Africa|hCoV-19/South Africa/KRISP-K001055/2020|EPI ISL 509313|B.1.1.62|South Africa|2020-07-13	0.0003027072	Africa
Africa|hCoV-19/South Africa/KRISP-0191/2020|EPI ISL 482710|B.1.106|South Africa|2020-06-04	Africa|hCoV-19/South Africa/KRISP-K001055/2020|EPI ISL 509313|B.1.1.62|South Africa|2020-07-13	0.0004035838	Africa
Africa|hCoV-19/South Africa/KRISP-0193/2020|EPI ISL 482848|B.1.106|South Africa|2020-06-03	Africa|hCoV-19/South Africa/KRISP-K001055/2020|EPI ISL 509313|B.1.1.62|South Africa|2020-07-13	0.0003732450	Africa
Africa|hCoV-19/South Africa/KRISP-0194/2020|EPI ISL 482849|B.1.106|South Africa|2020-06-06	Africa|hCoV-19/South Africa/KRISP-K001055/2020|EPI ISL 509313|B.1.1.62|South Africa|2020-07-13	0.0003830966	Africa
Africa|hCoV-19/South Africa/KRISP-0195/2020|EPI ISL 482850|B.1.106|South Africa|2020-06-07	Africa|hCoV-19/South Africa/KRISP-K001055/2020|EPI ISL 509313|B.1.1.62|South Africa|2020-07-13	0.0004474146	Africa
Africa|hCoV-19/South Africa/KRISP-0196/2020|EPI ISL 482712|B.1.106|South Africa|2020-06-08	Africa|hCoV-19/South Africa/KRISP-K001055/2020|EPI ISL 509313|B.1.1.62|South Africa|2020-07-13	0.0004369895	Africa
Africa|hCoV-19/South Africa/KRISP-0197/2020|EPI ISL 482713|B.1.1.206|South Africa|2020-06-08	Africa|hCoV-19/South Africa/KRISP-K001055/2020|EPI ISL 509313|B.1.1.62|South Africa|2020-07-13	0.0002724168	Africa
Africa|hCoV-19/South Africa/KRISP-0198/2020|EPI ISL 482851|B.1.1|South Africa|2020-06-11	Africa|hCoV-19/South Africa/KRISP-K001055/2020|EPI ISL 509313|B.1.1.62|South Africa|2020-07-13	0.0002386499	Africa
Africa|hCoV-19/South Africa/KRISP-0199/2020|EPI ISL 482714|B.1.5|South Africa|2020-06-11	Africa|hCoV-19/South Africa/KRISP-K001055/2020|EPI ISL 509313|B.1.1.62|South Africa|2020-07-13	0.0004085342	Africa
Africa|hCoV-19/South Africa/KRISP-02/2020|EPI ISL 421572|B|South Africa|2020-03-23	Africa|hCoV-19/South Africa/KRISP-K001055/2020|EPI ISL 509313|B.1.1.62|South Africa|2020-07-13	0.0006186324	Africa
Africa|hCoV-19/South Africa/KRISP-0200/2020|EPI ISL 482715|B.1.5|South Africa|2020-06-11	Africa|hCoV-19/South Africa/KRISP-K001055/2020|EPI ISL 509313|B.1.1.62|South Africa|2020-07-13	0.0003743282	Africa
Africa|hCoV-19/South Africa/KRISP-0201/2020|EPI ISL 482716|B.1.1|South Africa|2020-06-11	Africa|hCoV-19/South Africa/KRISP-K001055/2020|EPI ISL 509313|B.1.1.62|South Africa|2020-07-13	0.0002016319	Africa
Africa|hCoV-19/South Africa/KRISP-0203/2020|EPI ISL 482852|B.1.1|South Africa|2020-06-11	Africa|hCoV-19/South Africa/KRISP-K001055/2020|EPI ISL 509313|B.1.1.62|South Africa|2020-07-13	0.0002353945	Africa
Africa|hCoV-19/South Africa/KRISP-0206/2020|EPI ISL 482719|B.1.5|South Africa|2020-06-11	Africa|hCoV-19/South Africa/KRISP-K001055/2020|EPI ISL 509313|B.1.1.62|South Africa|2020-07-13	0.0003706672	Africa
Africa|hCoV-19/South Africa/KRISP-0211/2020|EPI ISL 482720|B.1.5|South Africa|2020-06-11	Africa|hCoV-19/South Africa/KRISP-K001055/2020|EPI ISL 509313|B.1.1.62|South Africa|2020-07-13	0.0003362384	Africa
Africa|hCoV-19/South Africa/KRISP-0212/2020|EPI ISL 482721|B.1.5|South Africa|2020-06-11	Africa|hCoV-19/South Africa/KRISP-K001055/2020|EPI ISL 509313|B.1.1.62|South Africa|2020-07-13	0.0003371224	Africa
Africa|hCoV-19/South Africa/KRISP-0213/2020|EPI ISL 482722|B.1.5|South Africa|2020-06-11	Africa|hCoV-19/South Africa/KRISP-K001055/2020|EPI ISL 509313|B.1.1.62|South Africa|2020-07-13	0.0003027275	Africa
Africa|hCoV-19/South Africa/KRISP-0214/2020|EPI ISL 482723|B.1.5|South Africa|2020-06-11	Africa|hCoV-19/South Africa/KRISP-K001055/2020|EPI ISL 509313|B.1.1.62|South Africa|2020-07-13	0.0004050724	Africa
Africa|hCoV-19/South Africa/KRISP-0224/2020|EPI ISL 482724|B.1.144|South Africa|2020-06-11	Africa|hCoV-19/South Africa/KRISP-K001055/2020|EPI ISL 509313|B.1.1.62|South Africa|2020-07-13	0.0003401955	Africa
Africa|hCoV-19/South Africa/KRISP-0243/2020|EPI ISL 482725|B.1.140|South Africa|2020-06-14	Africa|hCoV-19/South Africa/KRISP-K001055/2020|EPI ISL 509313|B.1.1.62|South Africa|2020-07-13	0.0004827333	Africa
Africa|hCoV-19/South Africa/KRISP-0245/2020|EPI ISL 482726|B.1.144|South Africa|2020-06-14	Africa|hCoV-19/South Africa/KRISP-K001055/2020|EPI ISL 509313|B.1.1.62|South Africa|2020-07-13	0.0003697454	Africa
Africa|hCoV-19/South Africa/KRISP-0255/2020|EPI ISL 482728|B.1.5|South Africa|2020-06-14	Africa|hCoV-19/South Africa/KRISP-K001055/2020|EPI ISL 509313|B.1.1.62|South Africa|2020-07-13	0.0003397380	Africa
Africa|hCoV-19/South Africa/KRISP-0259/2020|EPI ISL 482729|B.1|South Africa|2020-06-15	Africa|hCoV-19/South Africa/KRISP-K001055/2020|EPI ISL 509313|B.1.1.62|South Africa|2020-07-13	0.0004446468	Africa
Africa|hCoV-19/South Africa/KRISP-0260/2020|EPI ISL 482730|B.1.140|South Africa|2020-06-15	Africa|hCoV-19/South Africa/KRISP-K001055/2020|EPI ISL 509313|B.1.1.62|South Africa|2020-07-13	0.0005468907	Africa
Africa|hCoV-19/South Africa/KRISP-0261/2020|EPI ISL 482731|B.1.5|South Africa|2020-06-15	Africa|hCoV-19/South Africa/KRISP-K001055/2020|EPI ISL 509313|B.1.1.62|South Africa|2020-07-13	0.0004084293	Africa
Africa|hCoV-19/South Africa/KRISP-0266/2020|EPI ISL 482853|B.1.1|South Africa|2020-06-17	Africa|hCoV-19/South Africa/KRISP-K001055/2020|EPI ISL 509313|B.1.1.62|South Africa|2020-07-13	0.0003697604	Africa
Africa|hCoV-19/South Africa/KRISP-0267/2020|EPI ISL 482854|A|South Africa|2020-06-17	Africa|hCoV-19/South Africa/KRISP-K001055/2020|EPI ISL 509313|B.1.1.62|South Africa|2020-07-13	0.0009551534	Africa
Africa|hCoV-19/South Africa/KRISP-0268/2020|EPI ISL 482855|B.1.1.117|South Africa|2020-06-17	Africa|hCoV-19/South Africa/KRISP-K001055/2020|EPI ISL 509313|B.1.1.62|South Africa|2020-07-13	0.0003061250	Africa
Africa|hCoV-19/South Africa/KRISP-0269/2020|EPI ISL 482856|B.1.5|South Africa|2020-06-17	Africa|hCoV-19/South Africa/KRISP-K001055/2020|EPI ISL 509313|B.1.1.62|South Africa|2020-07-13	0.0004092535	Africa
Africa|hCoV-19/South Africa/KRISP-0270/2020|EPI ISL 482857|B.1.1.117|South Africa|2020-06-17	Africa|hCoV-19/South Africa/KRISP-K001055/2020|EPI ISL 509313|B.1.1.62|South Africa|2020-07-13	0.0003053772	Africa
Africa|hCoV-19/South Africa/KRISP-0271/2020|EPI ISL 482858|B.1.1|South Africa|2020-06-17	Africa|hCoV-19/South Africa/KRISP-K001055/2020|EPI ISL 509313|B.1.1.62|South Africa|2020-07-13	0.0003773209	Africa
Africa|hCoV-19/South Africa/KRISP-0272/2020|EPI ISL 482859|B.1.1|South Africa|2020-06-17	Africa|hCoV-19/South Africa/KRISP-K001055/2020|EPI ISL 509313|B.1.1.62|South Africa|2020-07-13	0.0002395750	Africa
Africa|hCoV-19/South Africa/KRISP-0273/2020|EPI ISL 482860|B.1.1.57|South Africa|2020-06-18	Africa|hCoV-19/South Africa/KRISP-K001055/2020|EPI ISL 509313|B.1.1.62|South Africa|2020-07-13	0.0004106804	Africa
Africa|hCoV-19/South Africa/KRISP-0274/2020|EPI ISL 482861|B.1.1.57|South Africa|2020-06-18	Africa|hCoV-19/South Africa/KRISP-K001055/2020|EPI ISL 509313|B.1.1.62|South Africa|2020-07-13	0.0004098812	Africa
Africa|hCoV-19/South Africa/KRISP-0275/2020|EPI ISL 482862|B.1.1|South Africa|2020-06-18	Africa|hCoV-19/South Africa/KRISP-K001055/2020|EPI ISL 509313|B.1.1.62|South Africa|2020-07-13	0.0002357728	Africa
Africa|hCoV-19/South Africa/KRISP-0276/2020|EPI ISL 482863|B.1.1.57|South Africa|2020-06-18	Africa|hCoV-19/South Africa/KRISP-K001055/2020|EPI ISL 509313|B.1.1.62|South Africa|2020-07-13	0.0004117512	Africa
Africa|hCoV-19/South Africa/KRISP-0277/2020|EPI ISL 482864|B.1.1.273|South Africa|2020-06-16	Africa|hCoV-19/South Africa/KRISP-K001055/2020|EPI ISL 509313|B.1.1.62|South Africa|2020-07-13	0.0004458557	Africa
Africa|hCoV-19/South Africa/KRISP-0278/2020|EPI ISL 482865|B.1.1.75|South Africa|2020-06-16	Africa|hCoV-19/South Africa/KRISP-K001055/2020|EPI ISL 509313|B.1.1.62|South Africa|2020-07-13	0.0003048837	Africa
Africa|hCoV-19/South Africa/KRISP-0279/2020|EPI ISL 482866|B.1.1.56|South Africa|2020-06-16	Africa|hCoV-19/South Africa/KRISP-K001055/2020|EPI ISL 509313|B.1.1.62|South Africa|2020-07-13	0.0003445502	Africa
Africa|hCoV-19/South Africa/KRISP-0280/2020|EPI ISL 482867|B.1.1.206|South Africa|2020-06-16	Africa|hCoV-19/South Africa/KRISP-K001055/2020|EPI ISL 509313|B.1.1.62|South Africa|2020-07-13	0.0003024793	Africa
Africa|hCoV-19/South Africa/KRISP-0281/2020|EPI ISL 482868|B.1.1.206|South Africa|2020-06-16	Africa|hCoV-19/South Africa/KRISP-K001055/2020|EPI ISL 509313|B.1.1.62|South Africa|2020-07-13	0.0003091274	Africa
Africa|hCoV-19/South Africa/KRISP-0282/2020|EPI ISL 482869|B.1.1.206|South Africa|2020-06-16	Africa|hCoV-19/South Africa/KRISP-K001055/2020|EPI ISL 509313|B.1.1.62|South Africa|2020-07-13	0.0003090001	Africa
Africa|hCoV-19/South Africa/KRISP-0283/2020|EPI ISL 482870|B.1.1.206|South Africa|2020-06-16	Africa|hCoV-19/South Africa/KRISP-K001055/2020|EPI ISL 509313|B.1.1.62|South Africa|2020-07-13	0.0003141621	Africa
Africa|hCoV-19/South Africa/KRISP-0284/2020|EPI ISL 482871|B.1.1.206|South Africa|2020-06-16	Africa|hCoV-19/South Africa/KRISP-K001055/2020|EPI ISL 509313|B.1.1.62|South Africa|2020-07-13	0.0003729994	Africa
Africa|hCoV-19/South Africa/KRISP-0285/2020|EPI ISL 482872|B.1.1.206|South Africa|2020-06-16	Africa|hCoV-19/South Africa/KRISP-K001055/2020|EPI ISL 509313|B.1.1.62|South Africa|2020-07-13	0.0003079113	Africa
Africa|hCoV-19/South Africa/KRISP-0286/2020|EPI ISL 487277|B.1.1|South Africa|2020-06-26	Africa|hCoV-19/South Africa/KRISP-K001055/2020|EPI ISL 509313|B.1.1.62|South Africa|2020-07-13	0.0002016319	Africa
Africa|hCoV-19/South Africa/KRISP-0287/2020|EPI ISL 487278|B.1.1.84|South Africa|2020-06-26	Africa|hCoV-19/South Africa/KRISP-K001055/2020|EPI ISL 509313|B.1.1.62|South Africa|2020-07-13	0.0002373070	Africa
Africa|hCoV-19/South Africa/KRISP-0288/2020|EPI ISL 487279|B.1.140|South Africa|2020-06-26	Africa|hCoV-19/South Africa/KRISP-K001055/2020|EPI ISL 509313|B.1.1.62|South Africa|2020-07-13	0.0004453717	Africa
Africa|hCoV-19/South Africa/KRISP-0290/2020|EPI ISL 487280|B.1.1.84|South Africa|2020-06-26	Africa|hCoV-19/South Africa/KRISP-K001055/2020|EPI ISL 509313|B.1.1.62|South Africa|2020-07-13	0.0002696870	Africa
Africa|hCoV-19/South Africa/KRISP-0291/2020|EPI ISL 487281|B.1.1.84|South Africa|2020-06-26	Africa|hCoV-19/South Africa/KRISP-K001055/2020|EPI ISL 509313|B.1.1.62|South Africa|2020-07-13	0.0003367138	Africa
Africa|hCoV-19/South Africa/KRISP-0293/2020|EPI ISL 487282|B.1.5|South Africa|2020-06-25	Africa|hCoV-19/South Africa/KRISP-K001055/2020|EPI ISL 509313|B.1.1.62|South Africa|2020-07-13	0.0005186856	Africa
Africa|hCoV-19/South Africa/KRISP-0296/2020|EPI ISL 487284|B.1.1.57|South Africa|2020-06-26	Africa|hCoV-19/South Africa/KRISP-K001055/2020|EPI ISL 509313|B.1.1.62|South Africa|2020-07-13	0.0002392067	Africa
Africa|hCoV-19/South Africa/KRISP-0297/2020|EPI ISL 487285|B.1.1.84|South Africa|2020-06-26	Africa|hCoV-19/South Africa/KRISP-K001055/2020|EPI ISL 509313|B.1.1.62|South Africa|2020-07-13	0.0002378552	Africa
Africa|hCoV-19/South Africa/KRISP-0299/2020|EPI ISL 487287|B.1.140|South Africa|2020-06-25	Africa|hCoV-19/South Africa/KRISP-K001055/2020|EPI ISL 509313|B.1.1.62|South Africa|2020-07-13	0.0004070009	Africa
Africa|hCoV-19/South Africa/KRISP-0300/2020|EPI ISL 487288|B.1.140|South Africa|2020-06-25	Africa|hCoV-19/South Africa/KRISP-K001055/2020|EPI ISL 509313|B.1.1.62|South Africa|2020-07-13	0.0004370289	Africa
Africa|hCoV-19/South Africa/KRISP-0302/2020|EPI ISL 487289|B.1.5|South Africa|2020-06-24	Africa|hCoV-19/South Africa/KRISP-K001055/2020|EPI ISL 509313|B.1.1.62|South Africa|2020-07-13	0.0004489794	Africa
Africa|hCoV-19/South Africa/KRISP-0303/2020|EPI ISL 487348|B.1.144|South Africa|2020-06-25	Africa|hCoV-19/South Africa/KRISP-K001055/2020|EPI ISL 509313|B.1.1.62|South Africa|2020-07-13	0.0004785255	Africa
Africa|hCoV-19/South Africa/KRISP-0305/2020|EPI ISL 487291|B.1.1.206|South Africa|2020-06-24	Africa|hCoV-19/South Africa/KRISP-K001055/2020|EPI ISL 509313|B.1.1.62|South Africa|2020-07-13	0.0003854260	Africa
Africa|hCoV-19/South Africa/KRISP-0308/2020|EPI ISL 487292|C.1|South Africa|2020-06-24	Africa|hCoV-19/South Africa/KRISP-K001055/2020|EPI ISL 509313|B.1.1.62|South Africa|2020-07-13	0.0003726037	Africa
Africa|hCoV-19/South Africa/KRISP-0309/2020|EPI ISL 487293|C.1|South Africa|2020-06-24	Africa|hCoV-19/South Africa/KRISP-K001055/2020|EPI ISL 509313|B.1.1.62|South Africa|2020-07-13	0.0004159765	Africa
Africa|hCoV-19/South Africa/KRISP-0310/2020|EPI ISL 487294|C.1|South Africa|2020-06-24	Africa|hCoV-19/South Africa/KRISP-K001055/2020|EPI ISL 509313|B.1.1.62|South Africa|2020-07-13	0.0003737214	Africa
Africa|hCoV-19/South Africa/KRISP-0312/2020|EPI ISL 487295|B.1.1.62|South Africa|2020-06-24	Africa|hCoV-19/South Africa/KRISP-K001055/2020|EPI ISL 509313|B.1.1.62|South Africa|2020-07-13	0.0001349814	Africa
Africa|hCoV-19/South Africa/KRISP-0318/2020|EPI ISL 487297|B.1.1.206|South Africa|2020-06-23	Africa|hCoV-19/South Africa/KRISP-K001055/2020|EPI ISL 509313|B.1.1.62|South Africa|2020-07-13	0.0002689826	Africa
Africa|hCoV-19/South Africa/KRISP-0321/2020|EPI ISL 487298|B.1.1.206|South Africa|2020-06-24	Africa|hCoV-19/South Africa/KRISP-K001055/2020|EPI ISL 509313|B.1.1.62|South Africa|2020-07-13	0.0003444435	Africa
Africa|hCoV-19/South Africa/KRISP-0322/2020|EPI ISL 487299|B.1.1.288|South Africa|2020-06-24	Africa|hCoV-19/South Africa/KRISP-K001055/2020|EPI ISL 509313|B.1.1.62|South Africa|2020-07-13	0.0002085187	Africa
Africa|hCoV-19/South Africa/KRISP-0323/2020|EPI ISL 487300|B.1.1.288|South Africa|2020-06-24	Africa|hCoV-19/South Africa/KRISP-K001055/2020|EPI ISL 509313|B.1.1.62|South Africa|2020-07-13	0.0002049230	Africa
Africa|hCoV-19/South Africa/KRISP-0327/2020|EPI ISL 487301|C.1|South Africa|2020-06-24	Africa|hCoV-19/South Africa/KRISP-K001055/2020|EPI ISL 509313|B.1.1.62|South Africa|2020-07-13	0.0003843892	Africa
Africa|hCoV-19/South Africa/KRISP-0331/2020|EPI ISL 487302|B.1.1.206|South Africa|2020-06-24	Africa|hCoV-19/South Africa/KRISP-K001055/2020|EPI ISL 509313|B.1.1.62|South Africa|2020-07-13	0.0003076901	Africa
Africa|hCoV-19/South Africa/KRISP-0332/2020|EPI ISL 487303|C.1|South Africa|2020-06-24	Africa|hCoV-19/South Africa/KRISP-K001055/2020|EPI ISL 509313|B.1.1.62|South Africa|2020-07-13	0.0004111606	Africa
Africa|hCoV-19/South Africa/KRISP-0336/2020|EPI ISL 487304|B.1.1.273|South Africa|2020-06-18	Africa|hCoV-19/South Africa/KRISP-K001055/2020|EPI ISL 509313|B.1.1.62|South Africa|2020-07-13	0.0004033573	Africa
Africa|hCoV-19/South Africa/KRISP-0337/2020|EPI ISL 495517|B.1.1.273|South Africa|2020-06-18	Africa|hCoV-19/South Africa/KRISP-K001055/2020|EPI ISL 509313|B.1.1.62|South Africa|2020-07-13	0.0004147303	Africa
Africa|hCoV-19/South Africa/KRISP-0338/2020|EPI ISL 487305|B.1.1.273|South Africa|2020-06-18	Africa|hCoV-19/South Africa/KRISP-K001055/2020|EPI ISL 509313|B.1.1.62|South Africa|2020-07-13	0.0003725751	Africa
Africa|hCoV-19/South Africa/KRISP-0339/2020|EPI ISL 487306|B.1.1.273|South Africa|2020-06-18	Africa|hCoV-19/South Africa/KRISP-K001055/2020|EPI ISL 509313|B.1.1.62|South Africa|2020-07-13	0.0003796464	Africa
Africa|hCoV-19/South Africa/KRISP-0340/2020|EPI ISL 487307|B.1.1.273|South Africa|2020-06-17	Africa|hCoV-19/South Africa/KRISP-K001055/2020|EPI ISL 509313|B.1.1.62|South Africa|2020-07-13	0.0003765540	Africa
Africa|hCoV-19/South Africa/KRISP-0342/2020|EPI ISL 495518|B.1.1.206|South Africa|2020-06-18	Africa|hCoV-19/South Africa/KRISP-K001055/2020|EPI ISL 509313|B.1.1.62|South Africa|2020-07-13	0.0004194496	Africa
Africa|hCoV-19/South Africa/KRISP-0343/2020|EPI ISL 495519|H.1|South Africa|2020-06-18	Africa|hCoV-19/South Africa/KRISP-K001055/2020|EPI ISL 509313|B.1.1.62|South Africa|2020-07-13	0.0002719760	Africa
Africa|hCoV-19/South Africa/KRISP-0344/2020|EPI ISL 495520|C.1|South Africa|2020-06-20	Africa|hCoV-19/South Africa/KRISP-K001055/2020|EPI ISL 509313|B.1.1.62|South Africa|2020-07-13	0.0005399272	Africa
Africa|hCoV-19/South Africa/KRISP-0346/2020|EPI ISL 495521|B.1.140|South Africa|2020-06-18	Africa|hCoV-19/South Africa/KRISP-K001055/2020|EPI ISL 509313|B.1.1.62|South Africa|2020-07-13	0.0004822008	Africa
Africa|hCoV-19/South Africa/KRISP-0347/2020|EPI ISL 487308|B.1.1.206|South Africa|2020-06-18	Africa|hCoV-19/South Africa/KRISP-K001055/2020|EPI ISL 509313|B.1.1.62|South Africa|2020-07-13	0.0004033652	Africa
Africa|hCoV-19/South Africa/KRISP-0348/2020|EPI ISL 487309|B.1.144|South Africa|2020-06-18	Africa|hCoV-19/South Africa/KRISP-K001055/2020|EPI ISL 509313|B.1.1.62|South Africa|2020-07-13	0.0004473529	Africa
Africa|hCoV-19/South Africa/KRISP-0349/2020|EPI ISL 487310|B.1.1.206|South Africa|2020-06-17	Africa|hCoV-19/South Africa/KRISP-K001055/2020|EPI ISL 509313|B.1.1.62|South Africa|2020-07-13	0.0002370259	Africa
Africa|hCoV-19/South Africa/KRISP-0350/2020|EPI ISL 487311|B.1.1.206|South Africa|2020-06-17	Africa|hCoV-19/South Africa/KRISP-K001055/2020|EPI ISL 509313|B.1.1.62|South Africa|2020-07-13	0.0002354634	Africa
Africa|hCoV-19/South Africa/KRISP-0352/2020|EPI ISL 487312|B.1.1.206|South Africa|2020-06-17	Africa|hCoV-19/South Africa/KRISP-K001055/2020|EPI ISL 509313|B.1.1.62|South Africa|2020-07-13	0.0002354001	Africa
Africa|hCoV-19/South Africa/KRISP-0356/2020|EPI ISL 487313|B.1.5|South Africa|2020-06-25	Africa|hCoV-19/South Africa/KRISP-K001055/2020|EPI ISL 509313|B.1.1.62|South Africa|2020-07-13	0.0004735164	Africa
Africa|hCoV-19/South Africa/KRISP-0360/2020|EPI ISL 487314|C.1|South Africa|2020-06-19	Africa|hCoV-19/South Africa/KRISP-K001055/2020|EPI ISL 509313|B.1.1.62|South Africa|2020-07-13	0.0004705820	Africa
Africa|hCoV-19/South Africa/KRISP-0361/2020|EPI ISL 487315|B.1.1.206|South Africa|2020-06-18	Africa|hCoV-19/South Africa/KRISP-K001055/2020|EPI ISL 509313|B.1.1.62|South Africa|2020-07-13	0.0003800778	Africa
Africa|hCoV-19/South Africa/KRISP-0365/2020|EPI ISL 487316|B.1.1.84|South Africa|2020-06-25	Africa|hCoV-19/South Africa/KRISP-K001055/2020|EPI ISL 509313|B.1.1.62|South Africa|2020-07-13	0.0002688598	Africa
Africa|hCoV-19/South Africa/KRISP-0366/2020|EPI ISL 487317|B.1.1|South Africa|2020-06-18	Africa|hCoV-19/South Africa/KRISP-K001055/2020|EPI ISL 509313|B.1.1.62|South Africa|2020-07-13	0.0001390599	Africa
Africa|hCoV-19/South Africa/KRISP-0367/2020|EPI ISL 487318|B.1.1.273|South Africa|2020-06-25	Africa|hCoV-19/South Africa/KRISP-K001055/2020|EPI ISL 509313|B.1.1.62|South Africa|2020-07-13	0.0003703892	Africa
Africa|hCoV-19/South Africa/KRISP-0368/2020|EPI ISL 487319|B.1.1|South Africa|2020-06-18	Africa|hCoV-19/South Africa/KRISP-K001055/2020|EPI ISL 509313|B.1.1.62|South Africa|2020-07-13	0.0002016366	Africa
Africa|hCoV-19/South Africa/KRISP-0369/2020|EPI ISL 487320|B.1.1.84|South Africa|2020-06-25	Africa|hCoV-19/South Africa/KRISP-K001055/2020|EPI ISL 509313|B.1.1.62|South Africa|2020-07-13	0.0002688534	Africa
Africa|hCoV-19/South Africa/KRISP-0370/2020|EPI ISL 487321|B.1.140|South Africa|2020-06-25	Africa|hCoV-19/South Africa/KRISP-K001055/2020|EPI ISL 509313|B.1.1.62|South Africa|2020-07-13	0.0004706768	Africa
Africa|hCoV-19/South Africa/KRISP-0372/2020|EPI ISL 487323|B.1.106|South Africa|2020-06-19	Africa|hCoV-19/South Africa/KRISP-K001055/2020|EPI ISL 509313|B.1.1.62|South Africa|2020-07-13	0.0003747160	Africa
Africa|hCoV-19/South Africa/KRISP-0373/2020|EPI ISL 487324|B.1.106|South Africa|2020-06-19	Africa|hCoV-19/South Africa/KRISP-K001055/2020|EPI ISL 509313|B.1.1.62|South Africa|2020-07-13	0.0004370086	Africa
Africa|hCoV-19/South Africa/KRISP-0375/2020|EPI ISL 487325|B.1.140|South Africa|2020-06-25	Africa|hCoV-19/South Africa/KRISP-K001055/2020|EPI ISL 509313|B.1.1.62|South Africa|2020-07-13	0.0004740869	Africa
Africa|hCoV-19/South Africa/KRISP-0376/2020|EPI ISL 487326|B.1.5|South Africa|2020-06-22	Africa|hCoV-19/South Africa/KRISP-K001055/2020|EPI ISL 509313|B.1.1.62|South Africa|2020-07-13	0.0003055014	Africa
Africa|hCoV-19/South Africa/KRISP-0377/2020|EPI ISL 495522|B.1.1|South Africa|2020-06-22	Africa|hCoV-19/South Africa/KRISP-K001055/2020|EPI ISL 509313|B.1.1.62|South Africa|2020-07-13	0.0002120556	Africa
Africa|hCoV-19/South Africa/KRISP-0378/2020|EPI ISL 487327|B.1.1.84|South Africa|2020-06-22	Africa|hCoV-19/South Africa/KRISP-K001055/2020|EPI ISL 509313|B.1.1.62|South Africa|2020-07-13	0.0002769684	Africa
Africa|hCoV-19/South Africa/KRISP-0380/2020|EPI ISL 487328|B.1.1.84|South Africa|2020-06-25	Africa|hCoV-19/South Africa/KRISP-K001055/2020|EPI ISL 509313|B.1.1.62|South Africa|2020-07-13	0.0002354714	Africa
Africa|hCoV-19/South Africa/KRISP-0382/2020|EPI ISL 495523|B.1.140|South Africa|2020-06-25	Africa|hCoV-19/South Africa/KRISP-K001055/2020|EPI ISL 509313|B.1.1.62|South Africa|2020-07-13	0.0004550620	Africa
Africa|hCoV-19/South Africa/KRISP-0383/2020|EPI ISL 495524|B.1.140|South Africa|2020-06-25	Africa|hCoV-19/South Africa/KRISP-K001055/2020|EPI ISL 509313|B.1.1.62|South Africa|2020-07-13	0.0006444420	Africa
Africa|hCoV-19/South Africa/KRISP-0384/2020|EPI ISL 495525|B.1.140|South Africa|2020-06-25	Africa|hCoV-19/South Africa/KRISP-K001055/2020|EPI ISL 509313|B.1.1.62|South Africa|2020-07-13	0.0004509631	Africa
Africa|hCoV-19/South Africa/KRISP-0386/2020|EPI ISL 487329|B.1.1.62|South Africa|2020-07-01	Africa|hCoV-19/South Africa/KRISP-K001055/2020|EPI ISL 509313|B.1.1.62|South Africa|2020-07-13	0.0000671993	Africa
Africa|hCoV-19/South Africa/KRISP-0387/2020|EPI ISL 487330|B.1.1.99|South Africa|2020-07-01	Africa|hCoV-19/South Africa/KRISP-K001055/2020|EPI ISL 509313|B.1.1.62|South Africa|2020-07-13	0.0003031354	Africa
Africa|hCoV-19/South Africa/KRISP-0388/2020|EPI ISL 487331|B.1.140|South Africa|2020-07-01	Africa|hCoV-19/South Africa/KRISP-K001055/2020|EPI ISL 509313|B.1.1.62|South Africa|2020-07-13	0.0004405831	Africa
Africa|hCoV-19/South Africa/KRISP-0389/2020|EPI ISL 487332|C.9|South Africa|2020-07-01	Africa|hCoV-19/South Africa/KRISP-K001055/2020|EPI ISL 509313|B.1.1.62|South Africa|2020-07-13	0.0004369792	Africa
Africa|hCoV-19/South Africa/KRISP-0390/2020|EPI ISL 487333|C.2|South Africa|2020-07-01	Africa|hCoV-19/South Africa/KRISP-K001055/2020|EPI ISL 509313|B.1.1.62|South Africa|2020-07-13	0.0004408013	Africa
Africa|hCoV-19/South Africa/KRISP-0391/2020|EPI ISL 487334|B.1.1.206|South Africa|2020-07-01	Africa|hCoV-19/South Africa/KRISP-K001055/2020|EPI ISL 509313|B.1.1.62|South Africa|2020-07-13	0.0002360032	Africa
Africa|hCoV-19/South Africa/KRISP-0392/2020|EPI ISL 487335|B.1.5.19|South Africa|2020-07-01	Africa|hCoV-19/South Africa/KRISP-K001055/2020|EPI ISL 509313|B.1.1.62|South Africa|2020-07-13	0.0003485165	Africa
Africa|hCoV-19/South Africa/KRISP-0393/2020|EPI ISL 487336|C.6|South Africa|2020-07-01	Africa|hCoV-19/South Africa/KRISP-K001055/2020|EPI ISL 509313|B.1.1.62|South Africa|2020-07-13	0.0003716107	Africa
Africa|hCoV-19/South Africa/KRISP-0394/2020|EPI ISL 487337|B.1.5.19|South Africa|2020-07-01	Africa|hCoV-19/South Africa/KRISP-K001055/2020|EPI ISL 509313|B.1.1.62|South Africa|2020-07-13	0.0004046901	Africa
Africa|hCoV-19/South Africa/KRISP-0395/2020|EPI ISL 487338|C.2|South Africa|2020-07-01	Africa|hCoV-19/South Africa/KRISP-K001055/2020|EPI ISL 509313|B.1.1.62|South Africa|2020-07-13	0.0004369602	Africa
Africa|hCoV-19/South Africa/KRISP-0396/2020|EPI ISL 487339|C.1|South Africa|2020-07-01	Africa|hCoV-19/South Africa/KRISP-K001055/2020|EPI ISL 509313|B.1.1.62|South Africa|2020-07-13	0.0004390169	Africa
Africa|hCoV-19/South Africa/KRISP-0397/2020|EPI ISL 487340|B.1.5|South Africa|2020-07-01	Africa|hCoV-19/South Africa/KRISP-K001055/2020|EPI ISL 509313|B.1.1.62|South Africa|2020-07-13	0.0003697380	Africa
Africa|hCoV-19/South Africa/KRISP-0398/2020|EPI ISL 487341|B.1.1.206|South Africa|2020-07-01	Africa|hCoV-19/South Africa/KRISP-K001055/2020|EPI ISL 509313|B.1.1.62|South Africa|2020-07-13	0.0003106774	Africa
Africa|hCoV-19/South Africa/KRISP-04/2020|EPI ISL 436684|B.1.1.273|South Africa|2020-03-31	Africa|hCoV-19/South Africa/KRISP-K001055/2020|EPI ISL 509313|B.1.1.62|South Africa|2020-07-13	0.0002358123	Africa
Africa|hCoV-19/South Africa/KRISP-0402/2020|EPI ISL 495527|B.1.140|South Africa|2020-06-23	Africa|hCoV-19/South Africa/KRISP-K001055/2020|EPI ISL 509313|B.1.1.62|South Africa|2020-07-13	0.0005054741	Africa
Africa|hCoV-19/South Africa/KRISP-0403/2020|EPI ISL 495528|C.1|South Africa|2020-06-23	Africa|hCoV-19/South Africa/KRISP-K001055/2020|EPI ISL 509313|B.1.1.62|South Africa|2020-07-13	0.0003723482	Africa
Africa|hCoV-19/South Africa/KRISP-0404/2020|EPI ISL 495529|B.1.1.206|South Africa|2020-06-24	Africa|hCoV-19/South Africa/KRISP-K001055/2020|EPI ISL 509313|B.1.1.62|South Africa|2020-07-13	0.0003024925	Africa
Africa|hCoV-19/South Africa/KRISP-0405/2020|EPI ISL 495530|B.1.140|South Africa|2020-06-23	Africa|hCoV-19/South Africa/KRISP-K001055/2020|EPI ISL 509313|B.1.1.62|South Africa|2020-07-13	0.0005043186	Africa
Africa|hCoV-19/South Africa/KRISP-0406/2020|EPI ISL 495531|B.1.1.206|South Africa|2020-06-22	Africa|hCoV-19/South Africa/KRISP-K001055/2020|EPI ISL 509313|B.1.1.62|South Africa|2020-07-13	0.0003088902	Africa
Africa|hCoV-19/South Africa/KRISP-0407/2020|EPI ISL 495532|B.1.5|South Africa|2020-06-24	Africa|hCoV-19/South Africa/KRISP-K001055/2020|EPI ISL 509313|B.1.1.62|South Africa|2020-07-13	0.0003072284	Africa
Africa|hCoV-19/South Africa/KRISP-0408/2020|EPI ISL 495533|B.1.140|South Africa|2020-06-23	Africa|hCoV-19/South Africa/KRISP-K001055/2020|EPI ISL 509313|B.1.1.62|South Africa|2020-07-13	0.0003842523	Africa
Africa|hCoV-19/South Africa/KRISP-0409/2020|EPI ISL 495534|C.1|South Africa|2020-06-23	Africa|hCoV-19/South Africa/KRISP-K001055/2020|EPI ISL 509313|B.1.1.62|South Africa|2020-07-13	0.0003697203	Africa
Africa|hCoV-19/South Africa/KRISP-0410/2020|EPI ISL 495535|B.1.140|South Africa|2020-07-02	Africa|hCoV-19/South Africa/KRISP-K001055/2020|EPI ISL 509313|B.1.1.62|South Africa|2020-07-13	0.0005379381	Africa
Africa|hCoV-19/South Africa/KRISP-0411/2020|EPI ISL 495536|B.1.1.206|South Africa|2020-07-02	Africa|hCoV-19/South Africa/KRISP-K001055/2020|EPI ISL 509313|B.1.1.62|South Africa|2020-07-13	0.0003697367	Africa
Africa|hCoV-19/South Africa/KRISP-0412/2020|EPI ISL 495537|B.1.1.206|South Africa|2020-07-02	Africa|hCoV-19/South Africa/KRISP-K001055/2020|EPI ISL 509313|B.1.1.62|South Africa|2020-07-13	0.0004033573	Africa
Africa|hCoV-19/South Africa/KRISP-0413/2020|EPI ISL 495538|B.1.1.40|South Africa|2020-07-02	Africa|hCoV-19/South Africa/KRISP-K001055/2020|EPI ISL 509313|B.1.1.62|South Africa|2020-07-13	0.0003697206	Africa
Africa|hCoV-19/South Africa/KRISP-0414/2020|EPI ISL 495539|B.1.140|South Africa|2020-07-02	Africa|hCoV-19/South Africa/KRISP-K001055/2020|EPI ISL 509313|B.1.1.62|South Africa|2020-07-13	0.0004706563	Africa
Africa|hCoV-19/South Africa/KRISP-0415/2020|EPI ISL 495540|B.1.140|South Africa|2020-07-02	Africa|hCoV-19/South Africa/KRISP-K001055/2020|EPI ISL 509313|B.1.1.62|South Africa|2020-07-13	0.0005042848	Africa
Africa|hCoV-19/South Africa/KRISP-0417/2020|EPI ISL 495541|B.1.1.62|South Africa|2020-07-02	Africa|hCoV-19/South Africa/KRISP-K001055/2020|EPI ISL 509313|B.1.1.62|South Africa|2020-07-13	0.0000671978	Africa
Africa|hCoV-19/South Africa/KRISP-0418/2020|EPI ISL 495542|B.1.1.206|South Africa|2020-07-02	Africa|hCoV-19/South Africa/KRISP-K001055/2020|EPI ISL 509313|B.1.1.62|South Africa|2020-07-13	0.0004369689	Africa
Africa|hCoV-19/South Africa/KRISP-0420/2020|EPI ISL 495543|C.9|South Africa|2020-07-01	Africa|hCoV-19/South Africa/KRISP-K001055/2020|EPI ISL 509313|B.1.1.62|South Africa|2020-07-13	0.0004378474	Africa
Africa|hCoV-19/South Africa/KRISP-0421/2020|EPI ISL 495544|B.1.1|South Africa|2020-07-01	Africa|hCoV-19/South Africa/KRISP-K001055/2020|EPI ISL 509313|B.1.1.62|South Africa|2020-07-13	0.0003032640	Africa
Africa|hCoV-19/South Africa/KRISP-0423/2020|EPI ISL 495545|B.1.140|South Africa|2020-07-01	Africa|hCoV-19/South Africa/KRISP-K001055/2020|EPI ISL 509313|B.1.1.62|South Africa|2020-07-13	0.0004105230	Africa
Africa|hCoV-19/South Africa/KRISP-0426/2020|EPI ISL 495546|B.1.1.206|South Africa|2020-07-01	Africa|hCoV-19/South Africa/KRISP-K001055/2020|EPI ISL 509313|B.1.1.62|South Africa|2020-07-13	0.0004034969	Africa
Africa|hCoV-19/South Africa/KRISP-0436/2020|EPI ISL 498055|B.1.1|South Africa|2020-07-01	Africa|hCoV-19/South Africa/KRISP-K001055/2020|EPI ISL 509313|B.1.1.62|South Africa|2020-07-13	0.0003361028	Africa
Africa|hCoV-19/South Africa/KRISP-0445/2020|EPI ISL 498058|H.1|South Africa|2020-06-30	Africa|hCoV-19/South Africa/KRISP-K001055/2020|EPI ISL 509313|B.1.1.62|South Africa|2020-07-13	0.0002393680	Africa
Africa|hCoV-19/South Africa/KRISP-0446/2020|EPI ISL 498059|B.1.5|South Africa|2020-06-30	Africa|hCoV-19/South Africa/KRISP-K001055/2020|EPI ISL 509313|B.1.1.62|South Africa|2020-07-13	0.0002738751	Africa
Africa|hCoV-19/South Africa/KRISP-045/2020|EPI ISL 436686|B.1.1.1|South Africa|2020-03-27	Africa|hCoV-19/South Africa/KRISP-K001055/2020|EPI ISL 509313|B.1.1.62|South Africa|2020-07-13	0.0003361026	Africa
Africa|hCoV-19/South Africa/KRISP-0458/2020|EPI ISL 495549|B.1.1|South Africa|2020-07-02	Africa|hCoV-19/South Africa/KRISP-K001055/2020|EPI ISL 509313|B.1.1.62|South Africa|2020-07-13	0.0003711410	Africa
Africa|hCoV-19/South Africa/KRISP-0460/2020|EPI ISL 495550|B.1.106|South Africa|2020-07-02	Africa|hCoV-19/South Africa/KRISP-K001055/2020|EPI ISL 509313|B.1.1.62|South Africa|2020-07-13	0.0003699245	Africa
Africa|hCoV-19/South Africa/KRISP-0462/2020|EPI ISL 495552|B.1.106|South Africa|2020-07-02	Africa|hCoV-19/South Africa/KRISP-K001055/2020|EPI ISL 509313|B.1.1.62|South Africa|2020-07-13	0.0003736811	Africa
Africa|hCoV-19/South Africa/KRISP-0464/2020|EPI ISL 495553|B.1.5|South Africa|2020-06-30	Africa|hCoV-19/South Africa/KRISP-K001055/2020|EPI ISL 509313|B.1.1.62|South Africa|2020-07-13	0.0003533316	Africa
Africa|hCoV-19/South Africa/KRISP-0469/2020|EPI ISL 495555|H.1|South Africa|2020-07-06	Africa|hCoV-19/South Africa/KRISP-K001055/2020|EPI ISL 509313|B.1.1.62|South Africa|2020-07-13	0.0002720985	Africa
Africa|hCoV-19/South Africa/KRISP-0474/2020|EPI ISL 495557|H.1|South Africa|2020-07-06	Africa|hCoV-19/South Africa/KRISP-K001055/2020|EPI ISL 509313|B.1.1.62|South Africa|2020-07-13	0.0002688713	Africa
Africa|hCoV-19/South Africa/KRISP-0475/2020|EPI ISL 495558|H.1|South Africa|2020-07-06	Africa|hCoV-19/South Africa/KRISP-K001055/2020|EPI ISL 509313|B.1.1.62|South Africa|2020-07-13	0.0002369191	Africa
Africa|hCoV-19/South Africa/KRISP-0478/2020|EPI ISL 495559|B.1.1|South Africa|2020-07-05	Africa|hCoV-19/South Africa/KRISP-K001055/2020|EPI ISL 509313|B.1.1.62|South Africa|2020-07-13	0.0001682775	Africa
Africa|hCoV-19/South Africa/KRISP-0485/2020|EPI ISL 495561|B.1.1.206|South Africa|2020-07-03	Africa|hCoV-19/South Africa/KRISP-K001055/2020|EPI ISL 509313|B.1.1.62|South Africa|2020-07-13	0.0002366573	Africa
Africa|hCoV-19/South Africa/KRISP-0487/2020|EPI ISL 495562|B.1.106|South Africa|2020-07-03	Africa|hCoV-19/South Africa/KRISP-K001055/2020|EPI ISL 509313|B.1.1.62|South Africa|2020-07-13	0.0005042728	Africa
Africa|hCoV-19/South Africa/KRISP-0489/2020|EPI ISL 498060|B.1.1.206|South Africa|2020-07-09	Africa|hCoV-19/South Africa/KRISP-K001055/2020|EPI ISL 509313|B.1.1.62|South Africa|2020-07-13	0.0003033355	Africa
Africa|hCoV-19/South Africa/KRISP-0490/2020|EPI ISL 498061|B.1.1.206|South Africa|2020-07-09	Africa|hCoV-19/South Africa/KRISP-K001055/2020|EPI ISL 509313|B.1.1.62|South Africa|2020-07-13	0.0003024793	Africa
Africa|hCoV-19/South Africa/KRISP-0491/2020|EPI ISL 498062|B.1.1.273|South Africa|2020-07-07	Africa|hCoV-19/South Africa/KRISP-K001055/2020|EPI ISL 509313|B.1.1.62|South Africa|2020-07-13	0.0004033316	Africa
Africa|hCoV-19/South Africa/KRISP-0492/2020|EPI ISL 498063|B.1.1.273|South Africa|2020-07-07	Africa|hCoV-19/South Africa/KRISP-K001055/2020|EPI ISL 509313|B.1.1.62|South Africa|2020-07-13	0.0004065931	Africa
Africa|hCoV-19/South Africa/KRISP-0493/2020|EPI ISL 498064|B.1.1.67|South Africa|2020-07-07	Africa|hCoV-19/South Africa/KRISP-K001055/2020|EPI ISL 509313|B.1.1.62|South Africa|2020-07-13	0.0003042110	Africa
Africa|hCoV-19/South Africa/KRISP-0494/2020|EPI ISL 498065|B.1.1.206|South Africa|2020-07-09	Africa|hCoV-19/South Africa/KRISP-K001055/2020|EPI ISL 509313|B.1.1.62|South Africa|2020-07-13	0.0003360949	Africa
Africa|hCoV-19/South Africa/KRISP-0497/2020|EPI ISL 498066|B.1.1.206|South Africa|2020-07-09	Africa|hCoV-19/South Africa/KRISP-K001055/2020|EPI ISL 509313|B.1.1.62|South Africa|2020-07-13	0.0003360949	Africa
Africa|hCoV-19/South Africa/KRISP-0498/2020|EPI ISL 498067|B.1|South Africa|2020-07-10	Africa|hCoV-19/South Africa/KRISP-K001055/2020|EPI ISL 509313|B.1.1.62|South Africa|2020-07-13	0.0005379146	Africa
Africa|hCoV-19/South Africa/KRISP-0500/2020|EPI ISL 498068|B.1.1|South Africa|2020-07-07	Africa|hCoV-19/South Africa/KRISP-K001055/2020|EPI ISL 509313|B.1.1.62|South Africa|2020-07-13	0.0002810274	Africa
Africa|hCoV-19/South Africa/KRISP-0501/2020|EPI ISL 498069|B.1.5|South Africa|2020-07-11	Africa|hCoV-19/South Africa/KRISP-K001055/2020|EPI ISL 509313|B.1.1.62|South Africa|2020-07-13	0.0004033853	Africa
Africa|hCoV-19/South Africa/KRISP-0502/2020|EPI ISL 498070|B.1.1.273|South Africa|2020-07-11	Africa|hCoV-19/South Africa/KRISP-K001055/2020|EPI ISL 509313|B.1.1.62|South Africa|2020-07-13	0.0004374365	Africa
Africa|hCoV-19/South Africa/KRISP-0503/2020|EPI ISL 498071|B.1.1.273|South Africa|2020-07-11	Africa|hCoV-19/South Africa/KRISP-K001055/2020|EPI ISL 509313|B.1.1.62|South Africa|2020-07-13	0.0005379019	Africa
Africa|hCoV-19/South Africa/KRISP-0526/2020|EPI ISL 498072|B.1.5.19|South Africa|2020-07-13	Africa|hCoV-19/South Africa/KRISP-K001055/2020|EPI ISL 509313|B.1.1.62|South Africa|2020-07-13	0.0004369982	Africa
Africa|hCoV-19/South Africa/KRISP-0527/2020|EPI ISL 498073|B.1.140|South Africa|2020-07-14	Africa|hCoV-19/South Africa/KRISP-K001055/2020|EPI ISL 509313|B.1.1.62|South Africa|2020-07-13	0.0006052047	Africa
Africa|hCoV-19/South Africa/KRISP-0529/2020|EPI ISL 498074|C.1|South Africa|2020-07-13	Africa|hCoV-19/South Africa/KRISP-K001055/2020|EPI ISL 509313|B.1.1.62|South Africa|2020-07-13	0.0004369982	Africa
Africa|hCoV-19/South Africa/KRISP-0531/2020|EPI ISL 498075|B.1.5|South Africa|2020-07-14	Africa|hCoV-19/South Africa/KRISP-K001055/2020|EPI ISL 509313|B.1.1.62|South Africa|2020-07-13	0.0005042848	Africa
Africa|hCoV-19/South Africa/KRISP-0534/2020|EPI ISL 498077|B.1.5|South Africa|2020-07-14	Africa|hCoV-19/South Africa/KRISP-K001055/2020|EPI ISL 509313|B.1.1.62|South Africa|2020-07-13	0.0005043187	Africa
Africa|hCoV-19/South Africa/KRISP-0535/2020|EPI ISL 498078|B.1.1.206|South Africa|2020-07-08	Africa|hCoV-19/South Africa/KRISP-K001055/2020|EPI ISL 509313|B.1.1.62|South Africa|2020-07-13	0.0004706136	Africa
Africa|hCoV-19/South Africa/KRISP-0536/2020|EPI ISL 498079|B.1.1|South Africa|2020-07-14	Africa|hCoV-19/South Africa/KRISP-K001055/2020|EPI ISL 509313|B.1.1.62|South Africa|2020-07-13	0.0003361096	Africa
Africa|hCoV-19/South Africa/KRISP-0538/2020|EPI ISL 498080|B.1.1.254|South Africa|2020-07-14	Africa|hCoV-19/South Africa/KRISP-K001055/2020|EPI ISL 509313|B.1.1.62|South Africa|2020-07-13	0.0002710757	Africa
Africa|hCoV-19/South Africa/KRISP-0539/2020|EPI ISL 498081|B.1.1.206|South Africa|2020-07-07	Africa|hCoV-19/South Africa/KRISP-K001055/2020|EPI ISL 509313|B.1.1.62|South Africa|2020-07-13	0.0003697280	Africa
Africa|hCoV-19/South Africa/KRISP-0540/2020|EPI ISL 498082|B.1.1|South Africa|2020-07-14	Africa|hCoV-19/South Africa/KRISP-K001055/2020|EPI ISL 509313|B.1.1.62|South Africa|2020-07-13	0.0002688651	Africa
Africa|hCoV-19/South Africa/KRISP-0541/2020|EPI ISL 498083|B.1.1.206|South Africa|2020-07-14	Africa|hCoV-19/South Africa/KRISP-K001055/2020|EPI ISL 509313|B.1.1.62|South Africa|2020-07-13	0.0004098644	Africa
Africa|hCoV-19/South Africa/KRISP-0543/2020|EPI ISL 498084|C.2|South Africa|2020-07-12	Africa|hCoV-19/South Africa/KRISP-K001055/2020|EPI ISL 509313|B.1.1.62|South Africa|2020-07-13	0.0005714559	Africa
Africa|hCoV-19/South Africa/KRISP-0544/2020|EPI ISL 498085|B.1.1.206|South Africa|2020-07-13	Africa|hCoV-19/South Africa/KRISP-K001055/2020|EPI ISL 509313|B.1.1.62|South Africa|2020-07-13	0.0003376540	Africa
Africa|hCoV-19/South Africa/KRISP-0545/2020|EPI ISL 498086|B.1.1.273|South Africa|2020-07-14	Africa|hCoV-19/South Africa/KRISP-K001055/2020|EPI ISL 509313|B.1.1.62|South Africa|2020-07-13	0.0004705932	Africa
Africa|hCoV-19/South Africa/KRISP-0548/2020|EPI ISL 498087|B.1.1.273|South Africa|2020-07-15	Africa|hCoV-19/South Africa/KRISP-K001055/2020|EPI ISL 509313|B.1.1.62|South Africa|2020-07-13	0.0003697045	Africa
Africa|hCoV-19/South Africa/KRISP-0549/2020|EPI ISL 498088|B.1.140|South Africa|2020-07-15	Africa|hCoV-19/South Africa/KRISP-K001055/2020|EPI ISL 509313|B.1.1.62|South Africa|2020-07-13	0.0004706768	Africa
Africa|hCoV-19/South Africa/KRISP-0550/2020|EPI ISL 498089|B.1.1.34|South Africa|2020-07-15	Africa|hCoV-19/South Africa/KRISP-K001055/2020|EPI ISL 509313|B.1.1.62|South Africa|2020-07-13	0.0004033844	Africa
Africa|hCoV-19/South Africa/KRISP-0551/2020|EPI ISL 498090|H.1|South Africa|2020-07-14	Africa|hCoV-19/South Africa/KRISP-K001055/2020|EPI ISL 509313|B.1.1.62|South Africa|2020-07-13	0.0002688714	Africa
Africa|hCoV-19/South Africa/KRISP-0552/2020|EPI ISL 498091|H.1|South Africa|2020-07-14	Africa|hCoV-19/South Africa/KRISP-K001055/2020|EPI ISL 509313|B.1.1.62|South Africa|2020-07-13	0.0002688714	Africa
Africa|hCoV-19/South Africa/KRISP-0553/2020|EPI ISL 498092|H.1|South Africa|2020-07-14	Africa|hCoV-19/South Africa/KRISP-K001055/2020|EPI ISL 509313|B.1.1.62|South Africa|2020-07-13	0.0002701696	Africa
Africa|hCoV-19/South Africa/KRISP-0554/2020|EPI ISL 498093|B.1.1|South Africa|2020-07-14	Africa|hCoV-19/South Africa/KRISP-K001055/2020|EPI ISL 509313|B.1.1.62|South Africa|2020-07-13	0.0002704984	Africa
Africa|hCoV-19/South Africa/KRISP-0555/2020|EPI ISL 498094|B.1.140|South Africa|2020-07-15	Africa|hCoV-19/South Africa/KRISP-K001055/2020|EPI ISL 509313|B.1.1.62|South Africa|2020-07-13	0.0005042967	Africa
Africa|hCoV-19/South Africa/KRISP-0556/2020|EPI ISL 498095|B.1.1.273|South Africa|2020-07-15	Africa|hCoV-19/South Africa/KRISP-K001055/2020|EPI ISL 509313|B.1.1.62|South Africa|2020-07-13	0.0003697132	Africa
Africa|hCoV-19/South Africa/KRISP-0557/2020|EPI ISL 498096|C.1|South Africa|2020-07-14	Africa|hCoV-19/South Africa/KRISP-K001055/2020|EPI ISL 509313|B.1.1.62|South Africa|2020-07-13	0.0004370570	Africa
Africa|hCoV-19/South Africa/KRISP-0558/2020|EPI ISL 498097|B.1.1.206|South Africa|2020-07-15	Africa|hCoV-19/South Africa/KRISP-K001055/2020|EPI ISL 509313|B.1.1.62|South Africa|2020-07-13	0.0003378969	Africa
Africa|hCoV-19/South Africa/KRISP-0559/2020|EPI ISL 498098|B.1.1.206|South Africa|2020-07-14	Africa|hCoV-19/South Africa/KRISP-K001055/2020|EPI ISL 509313|B.1.1.62|South Africa|2020-07-13	0.0004033572	Africa
Africa|hCoV-19/South Africa/KRISP-0560/2020|EPI ISL 498099|B.1.1|South Africa|2020-07-15	Africa|hCoV-19/South Africa/KRISP-K001055/2020|EPI ISL 509313|B.1.1.62|South Africa|2020-07-13	0.0002352419	Africa
Africa|hCoV-19/South Africa/KRISP-0561/2020|EPI ISL 498100|H.1|South Africa|2020-07-15	Africa|hCoV-19/South Africa/KRISP-K001055/2020|EPI ISL 509313|B.1.1.62|South Africa|2020-07-13	0.0003024864	Africa
Africa|hCoV-19/South Africa/KRISP-0562/2020|EPI ISL 498101|B.1.140|South Africa|2020-07-15	Africa|hCoV-19/South Africa/KRISP-K001055/2020|EPI ISL 509313|B.1.1.62|South Africa|2020-07-13	0.0004370291	Africa
Africa|hCoV-19/South Africa/KRISP-0564/2020|EPI ISL 498103|B.1.1|South Africa|2020-07-15	Africa|hCoV-19/South Africa/KRISP-K001055/2020|EPI ISL 509313|B.1.1.62|South Africa|2020-07-13	0.0001680232	Africa
Africa|hCoV-19/South Africa/KRISP-0565/2020|EPI ISL 498104|C.2|South Africa|2020-07-14	Africa|hCoV-19/South Africa/KRISP-K001055/2020|EPI ISL 509313|B.1.1.62|South Africa|2020-07-13	0.0004369602	Africa
Africa|hCoV-19/South Africa/KRISP-0567/2020|EPI ISL 498105|B.1.1.206|South Africa|2020-07-15	Africa|hCoV-19/South Africa/KRISP-K001055/2020|EPI ISL 509313|B.1.1.62|South Africa|2020-07-13	0.0003381711	Africa
Africa|hCoV-19/South Africa/KRISP-0568/2020|EPI ISL 498106|B.1.1|South Africa|2020-07-15	Africa|hCoV-19/South Africa/KRISP-K001055/2020|EPI ISL 509313|B.1.1.62|South Africa|2020-07-13	0.0002352419	Africa
Africa|hCoV-19/South Africa/KRISP-0569/2020|EPI ISL 498107|B.1.1.206|South Africa|2020-07-15	Africa|hCoV-19/South Africa/KRISP-K001055/2020|EPI ISL 509313|B.1.1.62|South Africa|2020-07-13	0.0003043405	Africa
Africa|hCoV-19/South Africa/KRISP-0570/2020|EPI ISL 498108|B.1.1.56|South Africa|2020-07-02	Africa|hCoV-19/South Africa/KRISP-K001055/2020|EPI ISL 509313|B.1.1.62|South Africa|2020-07-13	0.0003361242	Africa
Africa|hCoV-19/South Africa/KRISP-0571/2020|EPI ISL 498109|B.1.1.56|South Africa|2020-07-14	Africa|hCoV-19/South Africa/KRISP-K001055/2020|EPI ISL 509313|B.1.1.62|South Africa|2020-07-13	0.0002688768	Africa
Africa|hCoV-19/South Africa/KRISP-0572/2020|EPI ISL 498110|B.1.5|South Africa|2020-07-13	Africa|hCoV-19/South Africa/KRISP-K001055/2020|EPI ISL 509313|B.1.1.62|South Africa|2020-07-13	0.0004706657	Africa
Africa|hCoV-19/South Africa/KRISP-0573/2020|EPI ISL 498111|B.1.1.206|South Africa|2020-07-14	Africa|hCoV-19/South Africa/KRISP-K001055/2020|EPI ISL 509313|B.1.1.62|South Africa|2020-07-13	0.0004033573	Africa
Africa|hCoV-19/South Africa/KRISP-0574/2020|EPI ISL 498112|B.1.1.206|South Africa|2020-07-15	Africa|hCoV-19/South Africa/KRISP-K001055/2020|EPI ISL 509313|B.1.1.62|South Africa|2020-07-13	0.0004369983	Africa
Africa|hCoV-19/South Africa/KRISP-0575/2020|EPI ISL 498113|B.1.1.206|South Africa|2020-07-13	Africa|hCoV-19/South Africa/KRISP-K001055/2020|EPI ISL 509313|B.1.1.62|South Africa|2020-07-13	0.0004033573	Africa
Africa|hCoV-19/South Africa/KRISP-0576/2020|EPI ISL 498114|B.1.1.206|South Africa|2020-07-07	Africa|hCoV-19/South Africa/KRISP-K001055/2020|EPI ISL 509313|B.1.1.62|South Africa|2020-07-13	0.0003024793	Africa
Africa|hCoV-19/South Africa/KRISP-0577/2020|EPI ISL 498115|B.1.1.56|South Africa|2020-07-09	Africa|hCoV-19/South Africa/KRISP-K001055/2020|EPI ISL 509313|B.1.1.62|South Africa|2020-07-13	0.0004033573	Africa
Africa|hCoV-19/South Africa/KRISP-0578/2020|EPI ISL 498116|B.1.1.206|South Africa|2020-07-09	Africa|hCoV-19/South Africa/KRISP-K001055/2020|EPI ISL 509313|B.1.1.62|South Africa|2020-07-13	0.0003361028	Africa
Africa|hCoV-19/South Africa/KRISP-0579/2020|EPI ISL 498117|B.1.1.273|South Africa|2020-07-08	Africa|hCoV-19/South Africa/KRISP-K001055/2020|EPI ISL 509313|B.1.1.62|South Africa|2020-07-13	0.0004033492	Africa
Africa|hCoV-19/South Africa/KRISP-0580/2020|EPI ISL 498118|B.1.1.206|South Africa|2020-07-07	Africa|hCoV-19/South Africa/KRISP-K001055/2020|EPI ISL 509313|B.1.1.62|South Africa|2020-07-13	0.0003361028	Africa
Africa|hCoV-19/South Africa/KRISP-0581/2020|EPI ISL 498119|B.1.1.273|South Africa|2020-07-09	Africa|hCoV-19/South Africa/KRISP-K001055/2020|EPI ISL 509313|B.1.1.62|South Africa|2020-07-13	0.0003360882	Africa
Africa|hCoV-19/South Africa/KRISP-0584/2020|EPI ISL 498122|B.1|South Africa|2020-07-07	Africa|hCoV-19/South Africa/KRISP-K001055/2020|EPI ISL 509313|B.1.1.62|South Africa|2020-07-13	0.0004033763	Africa
Africa|hCoV-19/South Africa/KRISP-0585/2020|EPI ISL 498123|B.1.140|South Africa|2020-07-08	Africa|hCoV-19/South Africa/KRISP-K001055/2020|EPI ISL 509313|B.1.1.62|South Africa|2020-07-13	0.0005379273	Africa
Africa|hCoV-19/South Africa/KRISP-0586/2020|EPI ISL 498124|B.1.1.273|South Africa|2020-07-08	Africa|hCoV-19/South Africa/KRISP-K001055/2020|EPI ISL 509313|B.1.1.62|South Africa|2020-07-13	0.0003697206	Africa
Africa|hCoV-19/South Africa/KRISP-0587/2020|EPI ISL 498125|B.1.1.56|South Africa|2020-07-09	Africa|hCoV-19/South Africa/KRISP-K001055/2020|EPI ISL 509313|B.1.1.62|South Africa|2020-07-13	0.0003697206	Africa
Africa|hCoV-19/South Africa/KRISP-0588/2020|EPI ISL 498126|B.1.140|South Africa|2020-07-08	Africa|hCoV-19/South Africa/KRISP-K001055/2020|EPI ISL 509313|B.1.1.62|South Africa|2020-07-13	0.0005042848	Africa
Africa|hCoV-19/South Africa/KRISP-06/2020|EPI ISL 421573|B.6|South Africa|2020-03-31	Africa|hCoV-19/South Africa/KRISP-K001055/2020|EPI ISL 509313|B.1.1.62|South Africa|2020-07-13	0.0005400256	Africa
Africa|hCoV-19/South Africa/KRISP-07/2020|EPI ISL 421574|B.1.106|South Africa|2020-04-01	Africa|hCoV-19/South Africa/KRISP-K001055/2020|EPI ISL 509313|B.1.1.62|South Africa|2020-07-13	0.0003025037	Africa
Africa|hCoV-19/South Africa/KRISP-101/2020|EPI ISL 455631|B.1.5|South Africa|2020-04-30	Africa|hCoV-19/South Africa/KRISP-K001055/2020|EPI ISL 509313|B.1.1.62|South Africa|2020-07-13	0.0003024936	Africa
Africa|hCoV-19/South Africa/KRISP-102/2020|EPI ISL 455632|B.1.1|South Africa|2020-04-30	Africa|hCoV-19/South Africa/KRISP-K001055/2020|EPI ISL 509313|B.1.1.62|South Africa|2020-07-13	0.0002016319	Africa
Africa|hCoV-19/South Africa/KRISP-103/2020|EPI ISL 455633|B.1.106|South Africa|2020-04-30	Africa|hCoV-19/South Africa/KRISP-K001055/2020|EPI ISL 509313|B.1.1.62|South Africa|2020-07-13	0.0004039097	Africa
Africa|hCoV-19/South Africa/KRISP-104/2020|EPI ISL 455634|B.1.106|South Africa|2020-05-01	Africa|hCoV-19/South Africa/KRISP-K001055/2020|EPI ISL 509313|B.1.1.62|South Africa|2020-07-13	0.0004164963	Africa
Africa|hCoV-19/South Africa/KRISP-105/2020|EPI ISL 455635|B.1.106|South Africa|2020-05-05	Africa|hCoV-19/South Africa/KRISP-K001055/2020|EPI ISL 509313|B.1.1.62|South Africa|2020-07-13	0.0004045496	Africa
Africa|hCoV-19/South Africa/KRISP-106/2020|EPI ISL 455636|B.1.106|South Africa|2020-03-31	Africa|hCoV-19/South Africa/KRISP-K001055/2020|EPI ISL 509313|B.1.1.62|South Africa|2020-07-13	0.0003361108	Africa
Africa|hCoV-19/South Africa/KRISP-108/2020|EPI ISL 455638|B.1|South Africa|2020-05-04	Africa|hCoV-19/South Africa/KRISP-K001055/2020|EPI ISL 509313|B.1.1.62|South Africa|2020-07-13	0.0003824888	Africa
Africa|hCoV-19/South Africa/KRISP-109/2020|EPI ISL 455639|B.1.1.57|South Africa|2020-03-31	Africa|hCoV-19/South Africa/KRISP-K001055/2020|EPI ISL 509313|B.1.1.62|South Africa|2020-07-13	0.0002688648	Africa
Africa|hCoV-19/South Africa/KRISP-K000566/2020|EPI ISL 509223|B.1.1.206|South Africa|2020-07-13	Africa|hCoV-19/South Africa/KRISP-K001055/2020|EPI ISL 509313|B.1.1.62|South Africa|2020-07-13	0.0003361028	Africa
Africa|hCoV-19/South Africa/KRISP-K000567/2020|EPI ISL 509224|B.1.1.62|South Africa|2020-07-13	Africa|hCoV-19/South Africa/KRISP-K001055/2020|EPI ISL 509313|B.1.1.62|South Africa|2020-07-13	0.0000672045	Africa
Africa|hCoV-19/South Africa/KRISP-K000568/2020|EPI ISL 509225|B.1.1.206|South Africa|2020-07-11	Africa|hCoV-19/South Africa/KRISP-K001055/2020|EPI ISL 509313|B.1.1.62|South Africa|2020-07-13	0.0003361175	Africa
Africa|hCoV-19/South Africa/KRISP-K000569/2020|EPI ISL 509226|H.1|South Africa|2020-07-11	Africa|hCoV-19/South Africa/KRISP-K001055/2020|EPI ISL 509313|B.1.1.62|South Africa|2020-07-13	0.0003697454	Africa
Africa|hCoV-19/South Africa/KRISP-K000571/2020|EPI ISL 509227|B.1.1.99|South Africa|2020-07-13	Africa|hCoV-19/South Africa/KRISP-K001055/2020|EPI ISL 509313|B.1.1.62|South Africa|2020-07-13	0.0002037818	Africa
Africa|hCoV-19/South Africa/KRISP-K000572/2020|EPI ISL 509228|B.1.1.206|South Africa|2020-07-13	Africa|hCoV-19/South Africa/KRISP-K001055/2020|EPI ISL 509313|B.1.1.62|South Africa|2020-07-13	0.0004033492	Africa
Africa|hCoV-19/South Africa/KRISP-K000573/2020|EPI ISL 509229|B.1.1.206|South Africa|2020-07-10	Africa|hCoV-19/South Africa/KRISP-K001055/2020|EPI ISL 509313|B.1.1.62|South Africa|2020-07-13	0.0002688651	Africa
Africa|hCoV-19/South Africa/KRISP-K000574/2020|EPI ISL 509230|B.1.5.19|South Africa|2020-07-13	Africa|hCoV-19/South Africa/KRISP-K001055/2020|EPI ISL 509313|B.1.1.62|South Africa|2020-07-13	0.0004033587	Africa
Africa|hCoV-19/South Africa/KRISP-K000575/2020|EPI ISL 509231|B.1.140|South Africa|2020-07-13	Africa|hCoV-19/South Africa/KRISP-K001055/2020|EPI ISL 509313|B.1.1.62|South Africa|2020-07-13	0.0005042729	Africa
Africa|hCoV-19/South Africa/KRISP-K000576/2020|EPI ISL 509232|B.1.1.206|South Africa|2020-07-13	Africa|hCoV-19/South Africa/KRISP-K001055/2020|EPI ISL 509313|B.1.1.62|South Africa|2020-07-13	0.0003697280	Africa
Africa|hCoV-19/South Africa/KRISP-K000577/2020|EPI ISL 509233|B.1.1.206|South Africa|2020-07-11	Africa|hCoV-19/South Africa/KRISP-K001055/2020|EPI ISL 509313|B.1.1.62|South Africa|2020-07-13	0.0002352419	Africa
Africa|hCoV-19/South Africa/KRISP-K000578/2020|EPI ISL 509234|C.1|South Africa|2020-07-13	Africa|hCoV-19/South Africa/KRISP-K001055/2020|EPI ISL 509313|B.1.1.62|South Africa|2020-07-13	0.0005076686	Africa
Africa|hCoV-19/South Africa/KRISP-K000579/2020|EPI ISL 509235|C.1|South Africa|2020-07-10	Africa|hCoV-19/South Africa/KRISP-K001055/2020|EPI ISL 509313|B.1.1.62|South Africa|2020-07-13	0.0003697579	Africa
Africa|hCoV-19/South Africa/KRISP-K000580/2020|EPI ISL 509236|B.1.1|South Africa|2020-07-13	Africa|hCoV-19/South Africa/KRISP-K001055/2020|EPI ISL 509313|B.1.1.62|South Africa|2020-07-13	0.0003024864	Africa
Africa|hCoV-19/South Africa/KRISP-K000581/2020|EPI ISL 509237|B.1.1.206|South Africa|2020-07-13	Africa|hCoV-19/South Africa/KRISP-K001055/2020|EPI ISL 509313|B.1.1.62|South Africa|2020-07-13	0.0004369982	Africa
Africa|hCoV-19/South Africa/KRISP-K000582/2020|EPI ISL 509238|B.1.1.206|South Africa|2020-07-13	Africa|hCoV-19/South Africa/KRISP-K001055/2020|EPI ISL 509313|B.1.1.62|South Africa|2020-07-13	0.0003024793	Africa
Africa|hCoV-19/South Africa/KRISP-K000583/2020|EPI ISL 509239|B.1.1.206|South Africa|2020-07-13	Africa|hCoV-19/South Africa/KRISP-K001055/2020|EPI ISL 509313|B.1.1.62|South Africa|2020-07-13	0.0003361096	Africa
Africa|hCoV-19/South Africa/KRISP-K000584/2020|EPI ISL 509240|B.1.1.273|South Africa|2020-07-13	Africa|hCoV-19/South Africa/KRISP-K001055/2020|EPI ISL 509313|B.1.1.62|South Africa|2020-07-13	0.0004369514	Africa
Africa|hCoV-19/South Africa/KRISP-K000585/2020|EPI ISL 509241|B.1.140|South Africa|2020-07-13	Africa|hCoV-19/South Africa/KRISP-K001055/2020|EPI ISL 509313|B.1.1.62|South Africa|2020-07-13	0.0004370291	Africa
Africa|hCoV-19/South Africa/KRISP-K000586/2020|EPI ISL 509242|B.1.140|South Africa|2020-07-13	Africa|hCoV-19/South Africa/KRISP-K001055/2020|EPI ISL 509313|B.1.1.62|South Africa|2020-07-13	0.0004709048	Africa
Africa|hCoV-19/South Africa/KRISP-K000588/2020|EPI ISL 509243|B.1.1.206|South Africa|2020-07-13	Africa|hCoV-19/South Africa/KRISP-K001055/2020|EPI ISL 509313|B.1.1.62|South Africa|2020-07-13	0.0003697280	Africa
Africa|hCoV-19/South Africa/KRISP-K000589/2020|EPI ISL 509244|B.1.1.206|South Africa|2020-07-13	Africa|hCoV-19/South Africa/KRISP-K001055/2020|EPI ISL 509313|B.1.1.62|South Africa|2020-07-13	0.0003697441	Africa
Africa|hCoV-19/South Africa/KRISP-K000591/2020|EPI ISL 509245|B.1.5|South Africa|2020-07-12	Africa|hCoV-19/South Africa/KRISP-K001055/2020|EPI ISL 509313|B.1.1.62|South Africa|2020-07-13	0.0002688777	Africa
Africa|hCoV-19/South Africa/KRISP-K000592/2020|EPI ISL 509246|B.1.1.273|South Africa|2020-07-13	Africa|hCoV-19/South Africa/KRISP-K001055/2020|EPI ISL 509313|B.1.1.62|South Africa|2020-07-13	0.0003727052	Africa
Africa|hCoV-19/South Africa/KRISP-K000594/2020|EPI ISL 509247|B.1.140|South Africa|2020-07-02	Africa|hCoV-19/South Africa/KRISP-K001055/2020|EPI ISL 509313|B.1.1.62|South Africa|2020-07-13	0.0005379146	Africa
Africa|hCoV-19/South Africa/KRISP-K000595/2020|EPI ISL 509248|B.1.140|South Africa|2020-07-02	Africa|hCoV-19/South Africa/KRISP-K001055/2020|EPI ISL 509313|B.1.1.62|South Africa|2020-07-13	0.0005042848	Africa
Africa|hCoV-19/South Africa/KRISP-K000596/2020|EPI ISL 509249|B.1.1.206|South Africa|2020-07-02	Africa|hCoV-19/South Africa/KRISP-K001055/2020|EPI ISL 509313|B.1.1.62|South Africa|2020-07-13	0.0004033749	Africa
Africa|hCoV-19/South Africa/KRISP-K000597/2020|EPI ISL 509250|B.1.1.34|South Africa|2020-07-13	Africa|hCoV-19/South Africa/KRISP-K001055/2020|EPI ISL 509313|B.1.1.62|South Africa|2020-07-13	0.0003024793	Africa
Africa|hCoV-19/South Africa/KRISP-K000598/2020|EPI ISL 509251|B.1.1.206|South Africa|2020-07-03	Africa|hCoV-19/South Africa/KRISP-K001055/2020|EPI ISL 509313|B.1.1.62|South Africa|2020-07-13	0.0002688651	Africa
Africa|hCoV-19/South Africa/KRISP-K000599/2020|EPI ISL 509252|B.1.1.273|South Africa|2020-07-13	Africa|hCoV-19/South Africa/KRISP-K001055/2020|EPI ISL 509313|B.1.1.62|South Africa|2020-07-13	0.0002688651	Africa
Africa|hCoV-19/South Africa/KRISP-K000600/2020|EPI ISL 509253|B.1.1.206|South Africa|2020-07-01	Africa|hCoV-19/South Africa/KRISP-K001055/2020|EPI ISL 509313|B.1.1.62|South Africa|2020-07-13	0.0004033397	Africa
Africa|hCoV-19/South Africa/KRISP-K000601/2020|EPI ISL 509254|B.1.1.57|South Africa|2020-07-13	Africa|hCoV-19/South Africa/KRISP-K001055/2020|EPI ISL 509313|B.1.1.62|South Africa|2020-07-13	0.0002352522	Africa
Africa|hCoV-19/South Africa/KRISP-K000602/2020|EPI ISL 509255|B.1.1.206|South Africa|2020-07-01	Africa|hCoV-19/South Africa/KRISP-K001055/2020|EPI ISL 509313|B.1.1.62|South Africa|2020-07-13	0.0003697206	Africa
Africa|hCoV-19/South Africa/KRISP-K000603/2020|EPI ISL 509256|B.1.1.206|South Africa|2020-07-02	Africa|hCoV-19/South Africa/KRISP-K001055/2020|EPI ISL 509313|B.1.1.62|South Africa|2020-07-13	0.0003360949	Africa
Africa|hCoV-19/South Africa/KRISP-K000604/2020|EPI ISL 509257|C.1|South Africa|2020-07-01	Africa|hCoV-19/South Africa/KRISP-K001055/2020|EPI ISL 509313|B.1.1.62|South Africa|2020-07-13	0.0004033397	Africa
Africa|hCoV-19/South Africa/KRISP-K000606/2020|EPI ISL 509259|B.1.1.206|South Africa|2020-07-02	Africa|hCoV-19/South Africa/KRISP-K001055/2020|EPI ISL 509313|B.1.1.62|South Africa|2020-07-13	0.0005153450	Africa
Africa|hCoV-19/South Africa/KRISP-K000607/2020|EPI ISL 509260|B.1.1.57|South Africa|2020-07-13	Africa|hCoV-19/South Africa/KRISP-K001055/2020|EPI ISL 509313|B.1.1.62|South Africa|2020-07-13	0.0003024925	Africa
Africa|hCoV-19/South Africa/KRISP-K000608/2020|EPI ISL 509261|H.1|South Africa|2020-07-03	Africa|hCoV-19/South Africa/KRISP-K001055/2020|EPI ISL 509313|B.1.1.62|South Africa|2020-07-13	0.0003032303	Africa
Africa|hCoV-19/South Africa/KRISP-K000612/2020|EPI ISL 509264|B.1.1.206|South Africa|2020-07-01	Africa|hCoV-19/South Africa/KRISP-K001055/2020|EPI ISL 509313|B.1.1.62|South Africa|2020-07-13	0.0004706231	Africa
Africa|hCoV-19/South Africa/KRISP-K000613/2020|EPI ISL 509265|B.1.1.206|South Africa|2020-07-14	Africa|hCoV-19/South Africa/KRISP-K001055/2020|EPI ISL 509313|B.1.1.62|South Africa|2020-07-13	0.0004706136	Africa
Africa|hCoV-19/South Africa/KRISP-K000614/2020|EPI ISL 509266|B.1.1.206|South Africa|2020-07-02	Africa|hCoV-19/South Africa/KRISP-K001055/2020|EPI ISL 509313|B.1.1.62|South Africa|2020-07-13	0.0003697367	Africa
Africa|hCoV-19/South Africa/KRISP-K000615/2020|EPI ISL 509267|B.1.1.206|South Africa|2020-07-02	Africa|hCoV-19/South Africa/KRISP-K001055/2020|EPI ISL 509313|B.1.1.62|South Africa|2020-07-13	0.0004369792	Africa
Africa|hCoV-19/South Africa/KRISP-K000616/2020|EPI ISL 509268|B.1.1.206|South Africa|2020-07-01	Africa|hCoV-19/South Africa/KRISP-K001055/2020|EPI ISL 509313|B.1.1.62|South Africa|2020-07-13	0.0003387816	Africa
Africa|hCoV-19/South Africa/KRISP-K000617/2020|EPI ISL 509269|B.1.1.206|South Africa|2020-07-01	Africa|hCoV-19/South Africa/KRISP-K001055/2020|EPI ISL 509313|B.1.1.62|South Africa|2020-07-13	0.0003361096	Africa
Africa|hCoV-19/South Africa/KRISP-K000618/2020|EPI ISL 509270|B.1.1.206|South Africa|2020-07-03	Africa|hCoV-19/South Africa/KRISP-K001055/2020|EPI ISL 509313|B.1.1.62|South Africa|2020-07-13	0.0003024793	Africa
Africa|hCoV-19/South Africa/KRISP-K000620/2020|EPI ISL 509272|B.1.1.206|South Africa|2020-07-01	Africa|hCoV-19/South Africa/KRISP-K001055/2020|EPI ISL 509313|B.1.1.62|South Africa|2020-07-13	0.0003754102	Africa
Africa|hCoV-19/South Africa/KRISP-K000621/2020|EPI ISL 509273|B.1.140|South Africa|2020-07-02	Africa|hCoV-19/South Africa/KRISP-K001055/2020|EPI ISL 509313|B.1.1.62|South Africa|2020-07-13	0.0005084722	Africa
Africa|hCoV-19/South Africa/KRISP-K000622/2020|EPI ISL 509274|B.1.1|South Africa|2020-07-03	Africa|hCoV-19/South Africa/KRISP-K001055/2020|EPI ISL 509313|B.1.1.62|South Africa|2020-07-13	0.0001680232	Africa
Africa|hCoV-19/South Africa/KRISP-K000623/2020|EPI ISL 509275|B.1.1.206|South Africa|2020-07-04	Africa|hCoV-19/South Africa/KRISP-K001055/2020|EPI ISL 509313|B.1.1.62|South Africa|2020-07-13	0.0004369792	Africa
Africa|hCoV-19/South Africa/KRISP-K000624/2020|EPI ISL 509276|B.1.1.206|South Africa|2020-07-02	Africa|hCoV-19/South Africa/KRISP-K001055/2020|EPI ISL 509313|B.1.1.62|South Africa|2020-07-13	0.0003380796	Africa
Africa|hCoV-19/South Africa/KRISP-K000625/2020|EPI ISL 509277|B.1.1.206|South Africa|2020-07-11	Africa|hCoV-19/South Africa/KRISP-K001055/2020|EPI ISL 509313|B.1.1.62|South Africa|2020-07-13	0.0004072304	Africa
Africa|hCoV-19/South Africa/KRISP-K000626/2020|EPI ISL 509278|B.1.1.1|South Africa|2020-07-07	Africa|hCoV-19/South Africa/KRISP-K001055/2020|EPI ISL 509313|B.1.1.62|South Africa|2020-07-13	0.0004158184	Africa
Africa|hCoV-19/South Africa/KRISP-K000628/2020|EPI ISL 509279|B.1.1.206|South Africa|2020-07-12	Africa|hCoV-19/South Africa/KRISP-K001055/2020|EPI ISL 509313|B.1.1.62|South Africa|2020-07-13	0.0003361029	Africa
Africa|hCoV-19/South Africa/KRISP-K000629/2020|EPI ISL 509280|B.1.1|South Africa|2020-07-03	Africa|hCoV-19/South Africa/KRISP-K001055/2020|EPI ISL 509313|B.1.1.62|South Africa|2020-07-13	0.0003460807	Africa
Africa|hCoV-19/South Africa/KRISP-K000630/2020|EPI ISL 509281|B.1.1.206|South Africa|2020-07-03	Africa|hCoV-19/South Africa/KRISP-K001055/2020|EPI ISL 509313|B.1.1.62|South Africa|2020-07-13	0.0003024921	Africa
Africa|hCoV-19/South Africa/KRISP-K000631/2020|EPI ISL 509282|B.1.1.206|South Africa|2020-07-04	Africa|hCoV-19/South Africa/KRISP-K001055/2020|EPI ISL 509313|B.1.1.62|South Africa|2020-07-13	0.0003387357	Africa
Africa|hCoV-19/South Africa/KRISP-K000632/2020|EPI ISL 509283|B.1.1.206|South Africa|2020-07-02	Africa|hCoV-19/South Africa/KRISP-K001055/2020|EPI ISL 509313|B.1.1.62|South Africa|2020-07-13	0.0003360949	Africa
Africa|hCoV-19/South Africa/KRISP-K000633/2020|EPI ISL 509284|B.1.1.206|South Africa|2020-07-02	Africa|hCoV-19/South Africa/KRISP-K001055/2020|EPI ISL 509313|B.1.1.62|South Africa|2020-07-13	0.0003024793	Africa
Africa|hCoV-19/South Africa/KRISP-K000635/2020|EPI ISL 509285|B.1|South Africa|2020-07-07	Africa|hCoV-19/South Africa/KRISP-K001055/2020|EPI ISL 509313|B.1.1.62|South Africa|2020-07-13	0.0004369998	Africa
Africa|hCoV-19/South Africa/KRISP-K000637/2020|EPI ISL 509287|B.1.106|South Africa|2020-07-13	Africa|hCoV-19/South Africa/KRISP-K001055/2020|EPI ISL 509313|B.1.1.62|South Africa|2020-07-13	0.0003697293	Africa
Africa|hCoV-19/South Africa/KRISP-K000639/2020|EPI ISL 509288|C.1|South Africa|2020-07-13	Africa|hCoV-19/South Africa/KRISP-K001055/2020|EPI ISL 509313|B.1.1.62|South Africa|2020-07-13	0.0003721845	Africa
Africa|hCoV-19/South Africa/KRISP-K000640/2020|EPI ISL 509289|B.1.5.31|South Africa|2020-07-13	Africa|hCoV-19/South Africa/KRISP-K001055/2020|EPI ISL 509313|B.1.1.62|South Africa|2020-07-13	0.0003697380	Africa
Africa|hCoV-19/South Africa/KRISP-K000641/2020|EPI ISL 509290|B.1.1.34|South Africa|2020-07-13	Africa|hCoV-19/South Africa/KRISP-K001055/2020|EPI ISL 509313|B.1.1.62|South Africa|2020-07-13	0.0004370173	Africa
Africa|hCoV-19/South Africa/KRISP-K000643/2020|EPI ISL 509292|C.1|South Africa|2020-07-10	Africa|hCoV-19/South Africa/KRISP-K001055/2020|EPI ISL 509313|B.1.1.62|South Africa|2020-07-13	0.0003697206	Africa
Africa|hCoV-19/South Africa/KRISP-K000649/2020|EPI ISL 509293|B.1.5.19|South Africa|2020-07-13	Africa|hCoV-19/South Africa/KRISP-K001055/2020|EPI ISL 509313|B.1.1.62|South Africa|2020-07-13	0.0005378785	Africa
Africa|hCoV-19/South Africa/KRISP-K000650/2020|EPI ISL 509294|B.1.1.206|South Africa|2020-07-13	Africa|hCoV-19/South Africa/KRISP-K001055/2020|EPI ISL 509313|B.1.1.62|South Africa|2020-07-13	0.0004033126	Africa
Africa|hCoV-19/South Africa/KRISP-K000652/2020|EPI ISL 509296|B.1.1.273|South Africa|2020-07-13	Africa|hCoV-19/South Africa/KRISP-K001055/2020|EPI ISL 509313|B.1.1.62|South Africa|2020-07-13	0.0004033221	Africa
Africa|hCoV-19/South Africa/KRISP-K000655/2020|EPI ISL 509298|B.1.1.254|South Africa|2020-07-12	Africa|hCoV-19/South Africa/KRISP-K001055/2020|EPI ISL 509313|B.1.1.62|South Africa|2020-07-13	0.0003146318	Africa
Africa|hCoV-19/South Africa/KRISP-K000658/2020|EPI ISL 509299|C.1|South Africa|2020-07-13	Africa|hCoV-19/South Africa/KRISP-K001055/2020|EPI ISL 509313|B.1.1.62|South Africa|2020-07-13	0.0005382031	Africa
Africa|hCoV-19/South Africa/KRISP-K000659/2020|EPI ISL 509300|B.1.1.206|South Africa|2020-07-13	Africa|hCoV-19/South Africa/KRISP-K001055/2020|EPI ISL 509313|B.1.1.62|South Africa|2020-07-13	0.0004034075	Africa
Africa|hCoV-19/South Africa/KRISP-K001035/2020|EPI ISL 509301|H.1|South Africa|2020-07-17	Africa|hCoV-19/South Africa/KRISP-K001055/2020|EPI ISL 509313|B.1.1.62|South Africa|2020-07-13	0.0002688714	Africa
Africa|hCoV-19/South Africa/KRISP-K001037/2020|EPI ISL 509302|B.1.140|South Africa|2020-07-16	Africa|hCoV-19/South Africa/KRISP-K001055/2020|EPI ISL 509313|B.1.1.62|South Africa|2020-07-13	0.0004370291	Africa
Africa|hCoV-19/South Africa/KRISP-K001038/2020|EPI ISL 509303|B.1.1.273|South Africa|2020-07-16	Africa|hCoV-19/South Africa/KRISP-K001055/2020|EPI ISL 509313|B.1.1.62|South Africa|2020-07-13	0.0004033221	Africa
Africa|hCoV-19/South Africa/KRISP-K001041/2020|EPI ISL 509304|B.1.1.273|South Africa|2020-07-16	Africa|hCoV-19/South Africa/KRISP-K001055/2020|EPI ISL 509313|B.1.1.62|South Africa|2020-07-13	0.0004369705	Africa
Africa|hCoV-19/South Africa/KRISP-K001043/2020|EPI ISL 509305|B.1.5.16|South Africa|2020-07-02	Africa|hCoV-19/South Africa/KRISP-K001055/2020|EPI ISL 509313|B.1.1.62|South Africa|2020-07-13	0.0006051641	Africa
Africa|hCoV-19/South Africa/KRISP-K001044/2020|EPI ISL 509306|B.1.1|South Africa|2020-07-18	Africa|hCoV-19/South Africa/KRISP-K001055/2020|EPI ISL 509313|B.1.1.62|South Africa|2020-07-13	0.0002016407	Africa
Africa|hCoV-19/South Africa/KRISP-K001045/2020|EPI ISL 509307|C.2|South Africa|2020-07-18	Africa|hCoV-19/South Africa/KRISP-K001055/2020|EPI ISL 509313|B.1.1.62|South Africa|2020-07-13	0.0004369792	Africa
Africa|hCoV-19/South Africa/KRISP-K001049/2020|EPI ISL 509308|B.1.1.34|South Africa|2020-07-16	Africa|hCoV-19/South Africa/KRISP-K001055/2020|EPI ISL 509313|B.1.1.62|South Africa|2020-07-13	0.0004369808	Africa
Africa|hCoV-19/South Africa/KRISP-K001051/2020|EPI ISL 509309|B.1.1.206|South Africa|2020-07-14	Africa|hCoV-19/South Africa/KRISP-K001055/2020|EPI ISL 509313|B.1.1.62|South Africa|2020-07-13	0.0004370070	Africa
Africa|hCoV-19/South Africa/KRISP-K001052/2020|EPI ISL 509310|B.1.1.206|South Africa|2020-07-14	Africa|hCoV-19/South Africa/KRISP-K001055/2020|EPI ISL 509313|B.1.1.62|South Africa|2020-07-13	0.0003697206	Africa
Africa|hCoV-19/South Africa/KRISP-K001053/2020|EPI ISL 509311|B.1.1.206|South Africa|2020-07-03	Africa|hCoV-19/South Africa/KRISP-K001055/2020|EPI ISL 509313|B.1.1.62|South Africa|2020-07-13	0.0003032874	Africa
Africa|hCoV-19/Algeria/G0638 2264/2020|EPI ISL 418241|B.1|Algeria|2020-03-02	Africa|hCoV-19/South Africa/KRISP-K001057/2020|EPI ISL 509314|B.1.1.254|South Africa|2020-07-03	0.0004377606	Africa
Africa|hCoV-19/Algeria/G0640 2265/2020|EPI ISL 418242|B.1|Algeria|2020-03-08	Africa|hCoV-19/South Africa/KRISP-K001057/2020|EPI ISL 509314|B.1.1.254|South Africa|2020-07-03	0.0003360736	Africa
Africa|hCoV-19/Algeria/G0860 2262/2020|EPI ISL 420037|B.1|Algeria|2020-03-02	Africa|hCoV-19/South Africa/KRISP-K001057/2020|EPI ISL 509314|B.1.1.254|South Africa|2020-07-03	0.0003360736	Africa
Africa|hCoV-19/Benin/1022/2020|EPI ISL 476826|B.1|Benin|2020-03-25	Africa|hCoV-19/South Africa/KRISP-K001057/2020|EPI ISL 509314|B.1.1.254|South Africa|2020-07-03	0.0003024876	Africa
Africa|hCoV-19/Benin/1092/2020|EPI ISL 476827|B.1|Benin|2020-03-27	Africa|hCoV-19/South Africa/KRISP-K001057/2020|EPI ISL 509314|B.1.1.254|South Africa|2020-07-03	0.0003698449	Africa
Africa|hCoV-19/Benin/1408/2020|EPI ISL 476825|B.1.356|Benin|2020-04-04	Africa|hCoV-19/South Africa/KRISP-K001057/2020|EPI ISL 509314|B.1.1.254|South Africa|2020-07-03	0.0003360961	Africa
Africa|hCoV-19/Benin/1409/2020|EPI ISL 476828|B.1|Benin|2020-04-06	Africa|hCoV-19/South Africa/KRISP-K001057/2020|EPI ISL 509314|B.1.1.254|South Africa|2020-07-03	0.0003723571	Africa
Africa|hCoV-19/Benin/1950/2020|EPI ISL 476830|A|Benin|2020-04-15	Africa|hCoV-19/South Africa/KRISP-K001057/2020|EPI ISL 509314|B.1.1.254|South Africa|2020-07-03	0.0005379348	Africa
Africa|hCoV-19/Benin/197/2020|EPI ISL 476822|B.1.178|Benin|2020-03-15	Africa|hCoV-19/South Africa/KRISP-K001057/2020|EPI ISL 509314|B.1.1.254|South Africa|2020-07-03	0.0003025211	Africa
Africa|hCoV-19/Benin/2012/2020|EPI ISL 476831|A|Benin|2020-04-15	Africa|hCoV-19/South Africa/KRISP-K001057/2020|EPI ISL 509314|B.1.1.254|South Africa|2020-07-03	0.0005714847	Africa
Africa|hCoV-19/Benin/260/2020|EPI ISL 476823|B.1.292|Benin|2020-03-17	Africa|hCoV-19/South Africa/KRISP-K001057/2020|EPI ISL 509314|B.1.1.254|South Africa|2020-07-03	0.0004033397	Africa
Africa|hCoV-19/Benin/314/2020|EPI ISL 476834|B.1.5|Benin|2020-03-17	Africa|hCoV-19/South Africa/KRISP-K001057/2020|EPI ISL 509314|B.1.1.254|South Africa|2020-07-03	0.0004056039	Africa
Africa|hCoV-19/Benin/461/2020|EPI ISL 476833|A|Benin|2020-03-17	Africa|hCoV-19/South Africa/KRISP-K001057/2020|EPI ISL 509314|B.1.1.254|South Africa|2020-07-03	0.0005378337	Africa
Africa|hCoV-19/Benin/501/2020|EPI ISL 476824|B.1.356|Benin|2020-03-17	Africa|hCoV-19/South Africa/KRISP-K001057/2020|EPI ISL 509314|B.1.1.254|South Africa|2020-07-03	0.0003360736	Africa
Africa|hCoV-19/Benin/843/2020|EPI ISL 476829|A|Benin|2020-03-19	Africa|hCoV-19/South Africa/KRISP-K001057/2020|EPI ISL 509314|B.1.1.254|South Africa|2020-07-03	0.0004706487	Africa
Africa|hCoV-19/Botswana/BOT0455/2020|EPI ISL 560386|B.1|Botswana|2020-03-28	Africa|hCoV-19/South Africa/KRISP-K001057/2020|EPI ISL 509314|B.1.1.254|South Africa|2020-07-03	0.0002688480	Africa
Africa|hCoV-19/Botswana/BOT2254/2020|EPI ISL 560390|B.1.1|Botswana|2020-04-08	Africa|hCoV-19/South Africa/KRISP-K001057/2020|EPI ISL 509314|B.1.1.254|South Africa|2020-07-03	0.0001368078	Africa
Africa|hCoV-19/Botswana/BOT2283/2020|EPI ISL 560385|B.1|Botswana|2020-04-07	Africa|hCoV-19/South Africa/KRISP-K001057/2020|EPI ISL 509314|B.1.1.254|South Africa|2020-07-03	0.0003836990	Africa
Africa|hCoV-19/Botswana/BOT2624/2020|EPI ISL 560387|B.1.1|Botswana|2020-04-05	Africa|hCoV-19/South Africa/KRISP-K001057/2020|EPI ISL 509314|B.1.1.254|South Africa|2020-07-03	0.0001394933	Africa
Africa|hCoV-19/Botswana/BOT4161/2020|EPI ISL 560388|B.1.1.220|Botswana|2020-04-16	Africa|hCoV-19/South Africa/KRISP-K001057/2020|EPI ISL 509314|B.1.1.254|South Africa|2020-07-03	0.0002073330	Africa
Africa|hCoV-19/DRC/04186/2020|EPI ISL 471411|A|Democratic Republic of the Congo|2020-04-25	Africa|hCoV-19/South Africa/KRISP-K001057/2020|EPI ISL 509314|B.1.1.254|South Africa|2020-07-03	0.0005378334	Africa
Africa|hCoV-19/DRC/04188/2020|EPI ISL 471413|A|Democratic Republic of the Congo|2020-04-25	Africa|hCoV-19/South Africa/KRISP-K001057/2020|EPI ISL 509314|B.1.1.254|South Africa|2020-07-03	0.0006240106	Africa
Africa|hCoV-19/DRC/10041/2020|EPI ISL 527543|B.1.1.275|Democratic Republic of the Congo|2020-05-22	Africa|hCoV-19/South Africa/KRISP-K001057/2020|EPI ISL 509314|B.1.1.254|South Africa|2020-07-03	0.0002045926	Africa
Africa|hCoV-19/DRC/10057/2020|EPI ISL 527538|B.1.1.275|Democratic Republic of the Congo|2020-05-22	Africa|hCoV-19/South Africa/KRISP-K001057/2020|EPI ISL 509314|B.1.1.254|South Africa|2020-07-03	0.0003169611	Africa
Africa|hCoV-19/DRC/10061/2020|EPI ISL 527521|B.1.1.275|Democratic Republic of the Congo|2020-05-22	Africa|hCoV-19/South Africa/KRISP-K001057/2020|EPI ISL 509314|B.1.1.254|South Africa|2020-07-03	0.0001736740	Africa
Africa|hCoV-19/DRC/10070/2020|EPI ISL 527544|B.1.178|Democratic Republic of the Congo|2020-05-22	Africa|hCoV-19/South Africa/KRISP-K001057/2020|EPI ISL 509314|B.1.1.254|South Africa|2020-07-03	0.0004427390	Africa
Africa|hCoV-19/DRC/10120/2020|EPI ISL 513624|B.1.1.275|Democratic Republic of the Congo|2020-05-22	Africa|hCoV-19/South Africa/KRISP-K001057/2020|EPI ISL 509314|B.1.1.254|South Africa|2020-07-03	0.0002095945	Africa
Africa|hCoV-19/DRC/10127/2020|EPI ISL 513625|B.1.1.275|Democratic Republic of the Congo|2020-05-22	Africa|hCoV-19/South Africa/KRISP-K001057/2020|EPI ISL 509314|B.1.1.254|South Africa|2020-07-03	0.0002068777	Africa
Africa|hCoV-19/DRC/10242/2020|EPI ISL 513626|B.1.84|Democratic Republic of the Congo|2020-05-22	Africa|hCoV-19/South Africa/KRISP-K001057/2020|EPI ISL 509314|B.1.1.254|South Africa|2020-07-03	0.0003387336	Africa
Africa|hCoV-19/DRC/10251/2020|EPI ISL 513627|B.1.128|Democratic Republic of the Congo|2020-05-22	Africa|hCoV-19/South Africa/KRISP-K001057/2020|EPI ISL 509314|B.1.1.254|South Africa|2020-07-03	0.0004747641	Africa
Africa|hCoV-19/DRC/10324/2020|EPI ISL 527545|B.1.214|Democratic Republic of the Congo|2020-05-22	Africa|hCoV-19/South Africa/KRISP-K001057/2020|EPI ISL 509314|B.1.1.254|South Africa|2020-07-03	0.0004091755	Africa
Africa|hCoV-19/DRC/10346/2020|EPI ISL 527546|B.1.214|Democratic Republic of the Congo|2020-05-22	Africa|hCoV-19/South Africa/KRISP-K001057/2020|EPI ISL 509314|B.1.1.254|South Africa|2020-07-03	0.0004134317	Africa
Africa|hCoV-19/DRC/10364/2020|EPI ISL 527498|B.1|Democratic Republic of the Congo|2020-05-22	Africa|hCoV-19/South Africa/KRISP-K001057/2020|EPI ISL 509314|B.1.1.254|South Africa|2020-07-03	0.0003087221	Africa
Africa|hCoV-19/DRC/10371/2020|EPI ISL 527489|B.1.178|Democratic Republic of the Congo|2020-05-22	Africa|hCoV-19/South Africa/KRISP-K001057/2020|EPI ISL 509314|B.1.1.254|South Africa|2020-07-03	0.0004434986	Africa
Africa|hCoV-19/DRC/10373/2020|EPI ISL 527495|B.1.159|Democratic Republic of the Congo|2020-05-22	Africa|hCoV-19/South Africa/KRISP-K001057/2020|EPI ISL 509314|B.1.1.254|South Africa|2020-07-03	0.0004099245	Africa
Africa|hCoV-19/DRC/10374/2020|EPI ISL 527539|B.1.84|Democratic Republic of the Congo|2020-05-22	Africa|hCoV-19/South Africa/KRISP-K001057/2020|EPI ISL 509314|B.1.1.254|South Africa|2020-07-03	0.0005606044	Africa
Africa|hCoV-19/DRC/10375/2020|EPI ISL 527499|B.1.84|Democratic Republic of the Congo|2020-05-22	Africa|hCoV-19/South Africa/KRISP-K001057/2020|EPI ISL 509314|B.1.1.254|South Africa|2020-07-03	0.0004790633	Africa
Africa|hCoV-19/DRC/10399/2020|EPI ISL 527491|B.1.214|Democratic Republic of the Congo|2020-05-22	Africa|hCoV-19/South Africa/KRISP-K001057/2020|EPI ISL 509314|B.1.1.254|South Africa|2020-07-03	0.0003070554	Africa
Africa|hCoV-19/DRC/10502/2020|EPI ISL 527547|B.1.5|Democratic Republic of the Congo|2020-05-20	Africa|hCoV-19/South Africa/KRISP-K001057/2020|EPI ISL 509314|B.1.1.254|South Africa|2020-07-03	0.0002384800	Africa
Africa|hCoV-19/DRC/10506/2020|EPI ISL 527524|B.1.5|Democratic Republic of the Congo|2020-05-18	Africa|hCoV-19/South Africa/KRISP-K001057/2020|EPI ISL 509314|B.1.1.254|South Africa|2020-07-03	0.0002442623	Africa
Africa|hCoV-19/DRC/10507/2020|EPI ISL 527492|B.1.5|Democratic Republic of the Congo|2020-05-18	Africa|hCoV-19/South Africa/KRISP-K001057/2020|EPI ISL 509314|B.1.1.254|South Africa|2020-07-03	0.0002730777	Africa
Africa|hCoV-19/DRC/10508/2020|EPI ISL 527494|B.1.5|Democratic Republic of the Congo|2020-05-20	Africa|hCoV-19/South Africa/KRISP-K001057/2020|EPI ISL 509314|B.1.1.254|South Africa|2020-07-03	0.0002716132	Africa
Africa|hCoV-19/DRC/10532/2020|EPI ISL 527532|B.1.5|Democratic Republic of the Congo|2020-05-20	Africa|hCoV-19/South Africa/KRISP-K001057/2020|EPI ISL 509314|B.1.1.254|South Africa|2020-07-03	0.0002444840	Africa
Africa|hCoV-19/DRC/10533/2020|EPI ISL 527548|B.1.5|Democratic Republic of the Congo|2020-05-20	Africa|hCoV-19/South Africa/KRISP-K001057/2020|EPI ISL 509314|B.1.1.254|South Africa|2020-07-03	0.0002726376	Africa
Africa|hCoV-19/DRC/10621/2020|EPI ISL 527526|B.1.214|Democratic Republic of the Congo|2020-05-23	Africa|hCoV-19/South Africa/KRISP-K001057/2020|EPI ISL 509314|B.1.1.254|South Africa|2020-07-03	0.0003834010	Africa
Africa|hCoV-19/DRC/10640/2020|EPI ISL 527541|B.1|Democratic Republic of the Congo|2020-05-22	Africa|hCoV-19/South Africa/KRISP-K001057/2020|EPI ISL 509314|B.1.1.254|South Africa|2020-07-03	0.0005643445	Africa
Africa|hCoV-19/DRC/10644/2020|EPI ISL 527549|B.1|Democratic Republic of the Congo|2020-05-22	Africa|hCoV-19/South Africa/KRISP-K001057/2020|EPI ISL 509314|B.1.1.254|South Africa|2020-07-03	0.0005453252	Africa
Africa|hCoV-19/DRC/10728/2020|EPI ISL 513628|B.1.5|Democratic Republic of the Congo|2020-05-23	Africa|hCoV-19/South Africa/KRISP-K001057/2020|EPI ISL 509314|B.1.1.254|South Africa|2020-07-03	0.0002450833	Africa
Africa|hCoV-19/DRC/10731/2020|EPI ISL 513629|B.1.1.1|Democratic Republic of the Congo|2020-05-23	Africa|hCoV-19/South Africa/KRISP-K001057/2020|EPI ISL 509314|B.1.1.254|South Africa|2020-07-03	0.0002821257	Africa
Africa|hCoV-19/DRC/10733/2020|EPI ISL 513630|B.1|Democratic Republic of the Congo|2020-05-23	Africa|hCoV-19/South Africa/KRISP-K001057/2020|EPI ISL 509314|B.1.1.254|South Africa|2020-07-03	0.0004053748	Africa
Africa|hCoV-19/DRC/108/2020|EPI ISL 417948|B.1.128|Democratic Republic of the Congo|2020-03-19	Africa|hCoV-19/South Africa/KRISP-K001057/2020|EPI ISL 509314|B.1.1.254|South Africa|2020-07-03	0.0003701624	Africa
Africa|hCoV-19/DRC/10885/2020|EPI ISL 513631|B.1.84|Democratic Republic of the Congo|2020-05-23	Africa|hCoV-19/South Africa/KRISP-K001057/2020|EPI ISL 509314|B.1.1.254|South Africa|2020-07-03	0.0004082943	Africa
Africa|hCoV-19/DRC/10902/2020|EPI ISL 527490|B.1.178|Democratic Republic of the Congo|2020-05-23	Africa|hCoV-19/South Africa/KRISP-K001057/2020|EPI ISL 509314|B.1.1.254|South Africa|2020-07-03	0.0003749803	Africa
Africa|hCoV-19/DRC/10913/2020|EPI ISL 527507|B.1.84|Democratic Republic of the Congo|2020-05-24	Africa|hCoV-19/South Africa/KRISP-K001057/2020|EPI ISL 509314|B.1.1.254|South Africa|2020-07-03	0.0004820135	Africa
Africa|hCoV-19/DRC/11005/2020|EPI ISL 527550|B.1.159|Democratic Republic of the Congo|2020-05-24	Africa|hCoV-19/South Africa/KRISP-K001057/2020|EPI ISL 509314|B.1.1.254|South Africa|2020-07-03	0.0005113664	Africa
Africa|hCoV-19/DRC/11008/2020|EPI ISL 527503|B.1.159|Democratic Republic of the Congo|2020-05-24	Africa|hCoV-19/South Africa/KRISP-K001057/2020|EPI ISL 509314|B.1.1.254|South Africa|2020-07-03	0.0004471281	Africa
Africa|hCoV-19/DRC/11022/2020|EPI ISL 527551|B.1.214|Democratic Republic of the Congo|2020-05-24	Africa|hCoV-19/South Africa/KRISP-K001057/2020|EPI ISL 509314|B.1.1.254|South Africa|2020-07-03	0.0004774394	Africa
Africa|hCoV-19/DRC/11024/2020|EPI ISL 527552|B.1.149|Democratic Republic of the Congo|2020-05-24	Africa|hCoV-19/South Africa/KRISP-K001057/2020|EPI ISL 509314|B.1.1.254|South Africa|2020-07-03	0.0005162067	Africa
Africa|hCoV-19/DRC/11026/2020|EPI ISL 527553|B.1.149|Democratic Republic of the Congo|2020-05-24	Africa|hCoV-19/South Africa/KRISP-K001057/2020|EPI ISL 509314|B.1.1.254|South Africa|2020-07-03	0.0003749547	Africa
Africa|hCoV-19/DRC/11031/2020|EPI ISL 527554|B.1.214|Democratic Republic of the Congo|2020-05-24	Africa|hCoV-19/South Africa/KRISP-K001057/2020|EPI ISL 509314|B.1.1.254|South Africa|2020-07-03	0.0004093528	Africa
Africa|hCoV-19/DRC/11041/2020|EPI ISL 527555|B.1|Democratic Republic of the Congo|2020-05-24	Africa|hCoV-19/South Africa/KRISP-K001057/2020|EPI ISL 509314|B.1.1.254|South Africa|2020-07-03	0.0003751172	Africa
Africa|hCoV-19/DRC/11057/2020|EPI ISL 527528|B.1.5|Democratic Republic of the Congo|2020-05-24	Africa|hCoV-19/South Africa/KRISP-K001057/2020|EPI ISL 509314|B.1.1.254|South Africa|2020-07-03	0.0003139554	Africa
Africa|hCoV-19/DRC/11078/2020|EPI ISL 527514|B.1|Democratic Republic of the Congo|2020-05-24	Africa|hCoV-19/South Africa/KRISP-K001057/2020|EPI ISL 509314|B.1.1.254|South Africa|2020-07-03	0.0004143740	Africa
Africa|hCoV-19/DRC/11079/2020|EPI ISL 527500|B.1.214|Democratic Republic of the Congo|2020-05-24	Africa|hCoV-19/South Africa/KRISP-K001057/2020|EPI ISL 509314|B.1.1.254|South Africa|2020-07-03	0.0003428402	Africa
Africa|hCoV-19/DRC/11093/2020|EPI ISL 527527|B.1.5|Democratic Republic of the Congo|2020-05-24	Africa|hCoV-19/South Africa/KRISP-K001057/2020|EPI ISL 509314|B.1.1.254|South Africa|2020-07-03	0.0003848249	Africa
Africa|hCoV-19/DRC/11096/2020|EPI ISL 527522|B.1|Democratic Republic of the Congo|2020-05-24	Africa|hCoV-19/South Africa/KRISP-K001057/2020|EPI ISL 509314|B.1.1.254|South Africa|2020-07-03	0.0003475687	Africa
Africa|hCoV-19/DRC/11114/2020|EPI ISL 527534|B.1.214|Democratic Republic of the Congo|2020-05-25	Africa|hCoV-19/South Africa/KRISP-K001057/2020|EPI ISL 509314|B.1.1.254|South Africa|2020-07-03	0.0004194820	Africa
Africa|hCoV-19/DRC/11123/2020|EPI ISL 527496|B.1.84|Democratic Republic of the Congo|2020-05-24	Africa|hCoV-19/South Africa/KRISP-K001057/2020|EPI ISL 509314|B.1.1.254|South Africa|2020-07-03	0.0003757792	Africa
Africa|hCoV-19/DRC/11134/2020|EPI ISL 527518|B.1.5|Democratic Republic of the Congo|2020-05-24	Africa|hCoV-19/South Africa/KRISP-K001057/2020|EPI ISL 509314|B.1.1.254|South Africa|2020-07-03	0.0002772313	Africa
Africa|hCoV-19/DRC/11143/2020|EPI ISL 527556|B.1|Democratic Republic of the Congo|2020-05-24	Africa|hCoV-19/South Africa/KRISP-K001057/2020|EPI ISL 509314|B.1.1.254|South Africa|2020-07-03	0.0005114288	Africa
Africa|hCoV-19/DRC/11145/2020|EPI ISL 527501|B.1.214|Democratic Republic of the Congo|2020-05-24	Africa|hCoV-19/South Africa/KRISP-K001057/2020|EPI ISL 509314|B.1.1.254|South Africa|2020-07-03	0.0004803551	Africa
Africa|hCoV-19/DRC/11148/2020|EPI ISL 527525|B.1.178|Democratic Republic of the Congo|2020-05-24	Africa|hCoV-19/South Africa/KRISP-K001057/2020|EPI ISL 509314|B.1.1.254|South Africa|2020-07-03	0.0004898786	Africa
Africa|hCoV-19/DRC/11157/2020|EPI ISL 527530|B.1|Democratic Republic of the Congo|2020-05-25	Africa|hCoV-19/South Africa/KRISP-K001057/2020|EPI ISL 509314|B.1.1.254|South Africa|2020-07-03	0.0004521552	Africa
Africa|hCoV-19/DRC/11187/2020|EPI ISL 527523|B.1.1.275|Democratic Republic of the Congo|2020-05-23	Africa|hCoV-19/South Africa/KRISP-K001057/2020|EPI ISL 509314|B.1.1.254|South Africa|2020-07-03	0.0002784179	Africa
Africa|hCoV-19/DRC/11191/2020|EPI ISL 527506|B.1.1.275|Democratic Republic of the Congo|2020-05-23	Africa|hCoV-19/South Africa/KRISP-K001057/2020|EPI ISL 509314|B.1.1.254|South Africa|2020-07-03	0.0001717003	Africa
Africa|hCoV-19/DRC/11252/2020|EPI ISL 527557|B.1.1.275|Democratic Republic of the Congo|2020-05-21	Africa|hCoV-19/South Africa/KRISP-K001057/2020|EPI ISL 509314|B.1.1.254|South Africa|2020-07-03	0.0003407217	Africa
Africa|hCoV-19/DRC/11260/2020|EPI ISL 527558|B.1.1.275|Democratic Republic of the Congo|2020-05-23	Africa|hCoV-19/South Africa/KRISP-K001057/2020|EPI ISL 509314|B.1.1.254|South Africa|2020-07-03	0.0002044999	Africa
Africa|hCoV-19/DRC/1131/2020|EPI ISL 429255|B.1.5|Democratic Republic of the Congo|2020-04-05	Africa|hCoV-19/South Africa/KRISP-K001057/2020|EPI ISL 509314|B.1.1.254|South Africa|2020-07-03	0.0002711806	Africa
Africa|hCoV-19/DRC/11310/2020|EPI ISL 527529|B.1.149|Democratic Republic of the Congo|2020-05-25	Africa|hCoV-19/South Africa/KRISP-K001057/2020|EPI ISL 509314|B.1.1.254|South Africa|2020-07-03	0.0003841813	Africa
Africa|hCoV-19/DRC/11318/2020|EPI ISL 527559|B.1.149|Democratic Republic of the Congo|2020-05-25	Africa|hCoV-19/South Africa/KRISP-K001057/2020|EPI ISL 509314|B.1.1.254|South Africa|2020-07-03	0.0003729300	Africa
Africa|hCoV-19/DRC/11326/2020|EPI ISL 527508|B.1|Democratic Republic of the Congo|2020-05-25	Africa|hCoV-19/South Africa/KRISP-K001057/2020|EPI ISL 509314|B.1.1.254|South Africa|2020-07-03	0.0003787105	Africa
Africa|hCoV-19/DRC/11334/2020|EPI ISL 527504|B.1.178|Democratic Republic of the Congo|2020-05-25	Africa|hCoV-19/South Africa/KRISP-K001057/2020|EPI ISL 509314|B.1.1.254|South Africa|2020-07-03	0.0003781716	Africa
Africa|hCoV-19/DRC/11337/2020|EPI ISL 527510|B.1.84|Democratic Republic of the Congo|2020-05-25	Africa|hCoV-19/South Africa/KRISP-K001057/2020|EPI ISL 509314|B.1.1.254|South Africa|2020-07-03	0.0004482135	Africa
Africa|hCoV-19/DRC/11341/2020|EPI ISL 527509|B.1.1.275|Democratic Republic of the Congo|2020-05-25	Africa|hCoV-19/South Africa/KRISP-K001057/2020|EPI ISL 509314|B.1.1.254|South Africa|2020-07-03	0.0002755349	Africa
Africa|hCoV-19/DRC/11348/2020|EPI ISL 527560|B.1.149|Democratic Republic of the Congo|2020-05-25	Africa|hCoV-19/South Africa/KRISP-K001057/2020|EPI ISL 509314|B.1.1.254|South Africa|2020-07-03	0.0003732591	Africa
Africa|hCoV-19/DRC/11369/2020|EPI ISL 527537|B.1.214|Democratic Republic of the Congo|2020-05-25	Africa|hCoV-19/South Africa/KRISP-K001057/2020|EPI ISL 509314|B.1.1.254|South Africa|2020-07-03	0.0004209426	Africa
Africa|hCoV-19/DRC/11376/2020|EPI ISL 527513|B.1.214|Democratic Republic of the Congo|2020-05-25	Africa|hCoV-19/South Africa/KRISP-K001057/2020|EPI ISL 509314|B.1.1.254|South Africa|2020-07-03	0.0004486153	Africa
Africa|hCoV-19/DRC/11411/2020|EPI ISL 527561|B.1.5|Democratic Republic of the Congo|2020-05-25	Africa|hCoV-19/South Africa/KRISP-K001057/2020|EPI ISL 509314|B.1.1.254|South Africa|2020-07-03	0.0003407414	Africa
Africa|hCoV-19/DRC/11450/2020|EPI ISL 527516|B.1.5|Democratic Republic of the Congo|2020-05-25	Africa|hCoV-19/South Africa/KRISP-K001057/2020|EPI ISL 509314|B.1.1.254|South Africa|2020-07-03	0.0002800152	Africa
Africa|hCoV-19/DRC/11458/2020|EPI ISL 527497|B.1.5|Democratic Republic of the Congo|2020-05-25	Africa|hCoV-19/South Africa/KRISP-K001057/2020|EPI ISL 509314|B.1.1.254|South Africa|2020-07-03	0.0004129943	Africa
Africa|hCoV-19/DRC/11460/2020|EPI ISL 527562|B.1.214|Democratic Republic of the Congo|2020-05-25	Africa|hCoV-19/South Africa/KRISP-K001057/2020|EPI ISL 509314|B.1.1.254|South Africa|2020-07-03	0.0005513126	Africa
Africa|hCoV-19/DRC/11472/2020|EPI ISL 527502|B.1.214|Democratic Republic of the Congo|2020-05-25	Africa|hCoV-19/South Africa/KRISP-K001057/2020|EPI ISL 509314|B.1.1.254|South Africa|2020-07-03	0.0004798394	Africa
Africa|hCoV-19/DRC/11477/2020|EPI ISL 527563|B.1.84|Democratic Republic of the Congo|2020-05-25	Africa|hCoV-19/South Africa/KRISP-K001057/2020|EPI ISL 509314|B.1.1.254|South Africa|2020-07-03	0.0003063657	Africa
Africa|hCoV-19/DRC/11486/2020|EPI ISL 527564|B.1.214|Democratic Republic of the Congo|2020-05-25	Africa|hCoV-19/South Africa/KRISP-K001057/2020|EPI ISL 509314|B.1.1.254|South Africa|2020-07-03	0.0004773163	Africa
Africa|hCoV-19/DRC/11487/2020|EPI ISL 527505|B.1|Democratic Republic of the Congo|2020-05-25	Africa|hCoV-19/South Africa/KRISP-K001057/2020|EPI ISL 509314|B.1.1.254|South Africa|2020-07-03	0.0004133648	Africa
Africa|hCoV-19/DRC/11507/2020|EPI ISL 527512|B.1|Democratic Republic of the Congo|2020-05-25	Africa|hCoV-19/South Africa/KRISP-K001057/2020|EPI ISL 509314|B.1.1.254|South Africa|2020-07-03	0.0004476359	Africa
Africa|hCoV-19/DRC/1151/2020|EPI ISL 447596|B.38|Democratic Republic of the Congo|2020-04-05	Africa|hCoV-19/South Africa/KRISP-K001057/2020|EPI ISL 509314|B.1.1.254|South Africa|2020-07-03	0.0006115948	Africa
Africa|hCoV-19/DRC/11511/2020|EPI ISL 527511|B.1.214|Democratic Republic of the Congo|2020-05-25	Africa|hCoV-19/South Africa/KRISP-K001057/2020|EPI ISL 509314|B.1.1.254|South Africa|2020-07-03	0.0004827895	Africa
Africa|hCoV-19/DRC/11572/2020|EPI ISL 527565|B.1.214|Democratic Republic of the Congo|2020-05-25	Africa|hCoV-19/South Africa/KRISP-K001057/2020|EPI ISL 509314|B.1.1.254|South Africa|2020-07-03	0.0003745642	Africa
Africa|hCoV-19/DRC/11576/2020|EPI ISL 527517|B.1|Democratic Republic of the Congo|2020-05-25	Africa|hCoV-19/South Africa/KRISP-K001057/2020|EPI ISL 509314|B.1.1.254|South Africa|2020-07-03	0.0003814677	Africa
Africa|hCoV-19/DRC/11583/2020|EPI ISL 527542|B.1|Democratic Republic of the Congo|2020-05-25	Africa|hCoV-19/South Africa/KRISP-K001057/2020|EPI ISL 509314|B.1.1.254|South Africa|2020-07-03	0.0003887506	Africa
Africa|hCoV-19/DRC/11616/2020|EPI ISL 527519|B.1|Democratic Republic of the Congo|2020-05-25	Africa|hCoV-19/South Africa/KRISP-K001057/2020|EPI ISL 509314|B.1.1.254|South Africa|2020-07-03	0.0003461733	Africa
Africa|hCoV-19/DRC/11623/2020|EPI ISL 527566|B.1.5|Democratic Republic of the Congo|2020-05-25	Africa|hCoV-19/South Africa/KRISP-K001057/2020|EPI ISL 509314|B.1.1.254|South Africa|2020-07-03	0.0003751154	Africa
Africa|hCoV-19/DRC/11624/2020|EPI ISL 527567|B.1.149|Democratic Republic of the Congo|2020-05-25	Africa|hCoV-19/South Africa/KRISP-K001057/2020|EPI ISL 509314|B.1.1.254|South Africa|2020-07-03	0.0003749344	Africa
Africa|hCoV-19/DRC/11631/2020|EPI ISL 527568|B.1.149|Democratic Republic of the Congo|2020-05-25	Africa|hCoV-19/South Africa/KRISP-K001057/2020|EPI ISL 509314|B.1.1.254|South Africa|2020-07-03	0.0003753182	Africa
Africa|hCoV-19/DRC/11632/2020|EPI ISL 527493|B.1|Democratic Republic of the Congo|2020-05-25	Africa|hCoV-19/South Africa/KRISP-K001057/2020|EPI ISL 509314|B.1.1.254|South Africa|2020-07-03	0.0004097903	Africa
Africa|hCoV-19/DRC/11635/2020|EPI ISL 527540|B.1.214|Democratic Republic of the Congo|2020-05-25	Africa|hCoV-19/South Africa/KRISP-K001057/2020|EPI ISL 509314|B.1.1.254|South Africa|2020-07-03	0.0004220143	Africa
Africa|hCoV-19/DRC/11640/2020|EPI ISL 527535|B.1.178|Democratic Republic of the Congo|2020-05-25	Africa|hCoV-19/South Africa/KRISP-K001057/2020|EPI ISL 509314|B.1.1.254|South Africa|2020-07-03	0.0004881906	Africa
Africa|hCoV-19/DRC/11643/2020|EPI ISL 527520|B.1.5|Democratic Republic of the Congo|2020-05-25	Africa|hCoV-19/South Africa/KRISP-K001057/2020|EPI ISL 509314|B.1.1.254|South Africa|2020-07-03	0.0003817022	Africa
Africa|hCoV-19/DRC/11648/2020|EPI ISL 527569|B.1.6|Democratic Republic of the Congo|2020-05-25	Africa|hCoV-19/South Africa/KRISP-K001057/2020|EPI ISL 509314|B.1.1.254|South Africa|2020-07-03	0.0004074725	Africa
Africa|hCoV-19/DRC/11652/2020|EPI ISL 527570|B.1.149|Democratic Republic of the Congo|2020-05-25	Africa|hCoV-19/South Africa/KRISP-K001057/2020|EPI ISL 509314|B.1.1.254|South Africa|2020-07-03	0.0003748309	Africa
Africa|hCoV-19/DRC/11653/2020|EPI ISL 527533|B.1.84|Democratic Republic of the Congo|2020-05-25	Africa|hCoV-19/South Africa/KRISP-K001057/2020|EPI ISL 509314|B.1.1.254|South Africa|2020-07-03	0.0003491632	Africa
Africa|hCoV-19/DRC/11676/2020|EPI ISL 527531|B.1|Democratic Republic of the Congo|2020-05-26	Africa|hCoV-19/South Africa/KRISP-K001057/2020|EPI ISL 509314|B.1.1.254|South Africa|2020-07-03	0.0005612234	Africa
Africa|hCoV-19/DRC/11677/2020|EPI ISL 527515|B.1.214|Democratic Republic of the Congo|2020-05-26	Africa|hCoV-19/South Africa/KRISP-K001057/2020|EPI ISL 509314|B.1.1.254|South Africa|2020-07-03	0.0003809843	Africa
Africa|hCoV-19/DRC/11732/2020|EPI ISL 527536|B.1.214|Democratic Republic of the Congo|2020-05-26	Africa|hCoV-19/South Africa/KRISP-K001057/2020|EPI ISL 509314|B.1.1.254|South Africa|2020-07-03	0.0002443051	Africa
Africa|hCoV-19/DRC/11733/2020|EPI ISL 527571|B.1.149|Democratic Republic of the Congo|2020-05-26	Africa|hCoV-19/South Africa/KRISP-K001057/2020|EPI ISL 509314|B.1.1.254|South Africa|2020-07-03	0.0003729087	Africa
Africa|hCoV-19/DRC/11806/2020|EPI ISL 527572|B.1.214|Democratic Republic of the Congo|2020-05-26	Africa|hCoV-19/South Africa/KRISP-K001057/2020|EPI ISL 509314|B.1.1.254|South Africa|2020-07-03	0.0004770886	Africa
Africa|hCoV-19/DRC/1234/2020|EPI ISL 429258|B.1.5|Democratic Republic of the Congo|2020-04-06	Africa|hCoV-19/South Africa/KRISP-K001057/2020|EPI ISL 509314|B.1.1.254|South Africa|2020-07-03	0.0002499060	Africa
Africa|hCoV-19/DRC/1249/2020|EPI ISL 429259|B.1.5|Democratic Republic of the Congo|2020-04-06	Africa|hCoV-19/South Africa/KRISP-K001057/2020|EPI ISL 509314|B.1.1.254|South Africa|2020-07-03	0.0002723620	Africa
Africa|hCoV-19/DRC/1319/2020|EPI ISL 431011|B.1.128|Democratic Republic of the Congo|2020-04-07	Africa|hCoV-19/South Africa/KRISP-K001057/2020|EPI ISL 509314|B.1.1.254|South Africa|2020-07-03	0.0003741095	Africa
Africa|hCoV-19/DRC/1324/2020|EPI ISL 435033|B.1.128|Democratic Republic of the Congo|2020-04-07	Africa|hCoV-19/South Africa/KRISP-K001057/2020|EPI ISL 509314|B.1.1.254|South Africa|2020-07-03	0.0003715825	Africa
Africa|hCoV-19/DRC/1326/2020|EPI ISL 435116|B.1|Democratic Republic of the Congo|2020-04-07	Africa|hCoV-19/South Africa/KRISP-K001057/2020|EPI ISL 509314|B.1.1.254|South Africa|2020-07-03	0.0003114599	Africa
Africa|hCoV-19/DRC/1375/2020|EPI ISL 435117|B.1.1.1|Democratic Republic of the Congo|2020-04-07	Africa|hCoV-19/South Africa/KRISP-K001057/2020|EPI ISL 509314|B.1.1.254|South Africa|2020-07-03	0.0002759473	Africa
Africa|hCoV-19/DRC/1376/2020|EPI ISL 431012|B.1.1.1|Democratic Republic of the Congo|2020-04-07	Africa|hCoV-19/South Africa/KRISP-K001057/2020|EPI ISL 509314|B.1.1.254|South Africa|2020-07-03	0.0002735914	Africa
Africa|hCoV-19/DRC/1377/2020|EPI ISL 434678|B.1.1.1|Democratic Republic of the Congo|2020-04-07	Africa|hCoV-19/South Africa/KRISP-K001057/2020|EPI ISL 509314|B.1.1.254|South Africa|2020-07-03	0.0002373884	Africa
Africa|hCoV-19/DRC/1378/2020|EPI ISL 435118|B.1.1.1|Democratic Republic of the Congo|2020-04-07	Africa|hCoV-19/South Africa/KRISP-K001057/2020|EPI ISL 509314|B.1.1.254|South Africa|2020-07-03	0.0002727651	Africa
Africa|hCoV-19/DRC/1382/2020|EPI ISL 435113|B.1.1.1|Democratic Republic of the Congo|2020-04-07	Africa|hCoV-19/South Africa/KRISP-K001057/2020|EPI ISL 509314|B.1.1.254|South Africa|2020-07-03	0.0002432297	Africa
Africa|hCoV-19/DRC/1397/2020|EPI ISL 434679|B.1.1.1|Democratic Republic of the Congo|2020-04-07	Africa|hCoV-19/South Africa/KRISP-K001057/2020|EPI ISL 509314|B.1.1.254|South Africa|2020-07-03	0.0002730219	Africa
Africa|hCoV-19/DRC/1398/2020|EPI ISL 435114|B.1.1.1|Democratic Republic of the Congo|2020-04-07	Africa|hCoV-19/South Africa/KRISP-K001057/2020|EPI ISL 509314|B.1.1.254|South Africa|2020-07-03	0.0002359325	Africa
Africa|hCoV-19/DRC/1422/2020|EPI ISL 434680|B.1.149|Democratic Republic of the Congo|2020-04-08	Africa|hCoV-19/South Africa/KRISP-K001057/2020|EPI ISL 509314|B.1.1.254|South Africa|2020-07-03	0.0003446380	Africa
Africa|hCoV-19/DRC/1423/2020|EPI ISL 434710|B.1.149|Democratic Republic of the Congo|2020-04-08	Africa|hCoV-19/South Africa/KRISP-K001057/2020|EPI ISL 509314|B.1.1.254|South Africa|2020-07-03	0.0003370394	Africa
Africa|hCoV-19/DRC/1486/2020|EPI ISL 434711|B.1|Democratic Republic of the Congo|2020-04-08	Africa|hCoV-19/South Africa/KRISP-K001057/2020|EPI ISL 509314|B.1.1.254|South Africa|2020-07-03	0.0002793705	Africa
Africa|hCoV-19/DRC/1516/2020|EPI ISL 435032|B.1.5|Democratic Republic of the Congo|2020-04-09	Africa|hCoV-19/South Africa/KRISP-K001057/2020|EPI ISL 509314|B.1.1.254|South Africa|2020-07-03	0.0002688479	Africa
Africa|hCoV-19/DRC/1565/2020|EPI ISL 434681|B.1|Democratic Republic of the Congo|2020-04-09	Africa|hCoV-19/South Africa/KRISP-K001057/2020|EPI ISL 509314|B.1.1.254|South Africa|2020-07-03	0.0003086228	Africa
Africa|hCoV-19/DRC/158/2020|EPI ISL 417950|B.40|Democratic Republic of the Congo|2020-03-20	Africa|hCoV-19/South Africa/KRISP-K001057/2020|EPI ISL 509314|B.1.1.254|South Africa|2020-07-03	0.0006051376	Africa
Africa|hCoV-19/DRC/1715/2020|EPI ISL 435156|B.1.84|Democratic Republic of the Congo|2020-04-10	Africa|hCoV-19/South Africa/KRISP-K001057/2020|EPI ISL 509314|B.1.1.254|South Africa|2020-07-03	0.0003396469	Africa
Africa|hCoV-19/DRC/1767/2020|EPI ISL 435157|B.1.5|Democratic Republic of the Congo|2020-04-10	Africa|hCoV-19/South Africa/KRISP-K001057/2020|EPI ISL 509314|B.1.1.254|South Africa|2020-07-03	0.0002803070	Africa
Africa|hCoV-19/DRC/1779/2020|EPI ISL 435158|C.14|Democratic Republic of the Congo|2020-04-10	Africa|hCoV-19/South Africa/KRISP-K001057/2020|EPI ISL 509314|B.1.1.254|South Africa|2020-07-03	0.0003132297	Africa
Africa|hCoV-19/DRC/191/2020|EPI ISL 417955|B.1.128|Democratic Republic of the Congo|2020-03-21	Africa|hCoV-19/South Africa/KRISP-K001057/2020|EPI ISL 509314|B.1.1.254|South Africa|2020-07-03	0.0003702495	Africa
Africa|hCoV-19/DRC/1952/2020|EPI ISL 435159|B.1.5|Democratic Republic of the Congo|2020-04-11	Africa|hCoV-19/South Africa/KRISP-K001057/2020|EPI ISL 509314|B.1.1.254|South Africa|2020-07-03	0.0002770968	Africa
Africa|hCoV-19/DRC/1982/2020|EPI ISL 435160|B.1|Democratic Republic of the Congo|2020-04-12	Africa|hCoV-19/South Africa/KRISP-K001057/2020|EPI ISL 509314|B.1.1.254|South Africa|2020-07-03	0.0003105360	Africa
Africa|hCoV-19/DRC/2047/2020|EPI ISL 435161|B.1.1.1|Democratic Republic of the Congo|2020-04-12	Africa|hCoV-19/South Africa/KRISP-K001057/2020|EPI ISL 509314|B.1.1.254|South Africa|2020-07-03	0.0002398196	Africa
Africa|hCoV-19/DRC/2063/2020|EPI ISL 435162|B.1|Democratic Republic of the Congo|2020-04-12	Africa|hCoV-19/South Africa/KRISP-K001057/2020|EPI ISL 509314|B.1.1.254|South Africa|2020-07-03	0.0002762045	Africa
Africa|hCoV-19/DRC/2120/2020|EPI ISL 435163|B.1.149|Democratic Republic of the Congo|2020-04-12	Africa|hCoV-19/South Africa/KRISP-K001057/2020|EPI ISL 509314|B.1.1.254|South Africa|2020-07-03	0.0003394415	Africa
Africa|hCoV-19/DRC/2121/2020|EPI ISL 435164|B.1.149|Democratic Republic of the Congo|2020-04-12	Africa|hCoV-19/South Africa/KRISP-K001057/2020|EPI ISL 509314|B.1.1.254|South Africa|2020-07-03	0.0003445633	Africa
Africa|hCoV-19/DRC/2122/2020|EPI ISL 435165|B.1.149|Democratic Republic of the Congo|2020-04-13	Africa|hCoV-19/South Africa/KRISP-K001057/2020|EPI ISL 509314|B.1.1.254|South Africa|2020-07-03	0.0003857384	Africa
Africa|hCoV-19/DRC/2125/2020|EPI ISL 435166|B.1.149|Democratic Republic of the Congo|2020-04-13	Africa|hCoV-19/South Africa/KRISP-K001057/2020|EPI ISL 509314|B.1.1.254|South Africa|2020-07-03	0.0003457425	Africa
Africa|hCoV-19/DRC/2128/2020|EPI ISL 435167|B.1|Democratic Republic of the Congo|2020-04-13	Africa|hCoV-19/South Africa/KRISP-K001057/2020|EPI ISL 509314|B.1.1.254|South Africa|2020-07-03	0.0002467937	Africa
Africa|hCoV-19/DRC/2133/2020|EPI ISL 435168|B.1.128|Democratic Republic of the Congo|2020-04-13	Africa|hCoV-19/South Africa/KRISP-K001057/2020|EPI ISL 509314|B.1.1.254|South Africa|2020-07-03	0.0003497455	Africa
Africa|hCoV-19/DRC/214/2020|EPI ISL 420030|B.1.6|Democratic Republic of the Congo|2020-03-21	Africa|hCoV-19/South Africa/KRISP-K001057/2020|EPI ISL 509314|B.1.1.254|South Africa|2020-07-03	0.0002698152	Africa
Africa|hCoV-19/DRC/215/2020|EPI ISL 420031|B.1.1.1|Democratic Republic of the Congo|2020-03-21	Africa|hCoV-19/South Africa/KRISP-K001057/2020|EPI ISL 509314|B.1.1.254|South Africa|2020-07-03	0.0002399077	Africa
Africa|hCoV-19/DRC/2169/2020|EPI ISL 436194|B.1.5|Democratic Republic of the Congo|2020-04-13	Africa|hCoV-19/South Africa/KRISP-K001057/2020|EPI ISL 509314|B.1.1.254|South Africa|2020-07-03	0.0002797387	Africa
Africa|hCoV-19/DRC/2299/2020|EPI ISL 436412|B.1.5|Democratic Republic of the Congo|2020-04-14	Africa|hCoV-19/South Africa/KRISP-K001057/2020|EPI ISL 509314|B.1.1.254|South Africa|2020-07-03	0.0003390123	Africa
Africa|hCoV-19/DRC/236/2020|EPI ISL 420032|B.1.128|Democratic Republic of the Congo|2020-03-22	Africa|hCoV-19/South Africa/KRISP-K001057/2020|EPI ISL 509314|B.1.1.254|South Africa|2020-07-03	0.0003707024	Africa
Africa|hCoV-19/DRC/2363/2020|EPI ISL 437194|B.1.84|Democratic Republic of the Congo|2020-04-14	Africa|hCoV-19/South Africa/KRISP-K001057/2020|EPI ISL 509314|B.1.1.254|South Africa|2020-07-03	0.0003050782	Africa
Africa|hCoV-19/DRC/2384/2020|EPI ISL 437196|B.1.149|Democratic Republic of the Congo|2020-04-14	Africa|hCoV-19/South Africa/KRISP-K001057/2020|EPI ISL 509314|B.1.1.254|South Africa|2020-07-03	0.0003452412	Africa
Africa|hCoV-19/DRC/241/2020|EPI ISL 420033|B.1.1.75|Democratic Republic of the Congo|2020-03-22	Africa|hCoV-19/South Africa/KRISP-K001057/2020|EPI ISL 509314|B.1.1.254|South Africa|2020-07-03	0.0002021733	Africa
Africa|hCoV-19/DRC/243/2020|EPI ISL 420034|B.1|Democratic Republic of the Congo|2020-03-22	Africa|hCoV-19/South Africa/KRISP-K001057/2020|EPI ISL 509314|B.1.1.254|South Africa|2020-07-03	0.0003100793	Africa
Africa|hCoV-19/DRC/248/2020|EPI ISL 420035|B.1.5|Democratic Republic of the Congo|2020-03-22	Africa|hCoV-19/South Africa/KRISP-K001057/2020|EPI ISL 509314|B.1.1.254|South Africa|2020-07-03	0.0002358768	Africa
Africa|hCoV-19/DRC/2496/2020|EPI ISL 437337|B.1.149|Democratic Republic of the Congo|2020-04-15	Africa|hCoV-19/South Africa/KRISP-K001057/2020|EPI ISL 509314|B.1.1.254|South Africa|2020-07-03	0.0003697045	Africa
Africa|hCoV-19/DRC/2529/2020|EPI ISL 437338|B.1.178|Democratic Republic of the Congo|2020-04-15	Africa|hCoV-19/South Africa/KRISP-K001057/2020|EPI ISL 509314|B.1.1.254|South Africa|2020-07-03	0.0003360882	Africa
Africa|hCoV-19/DRC/253/2020|EPI ISL 420838|B.1.5|Democratic Republic of the Congo|2020-03-22	Africa|hCoV-19/South Africa/KRISP-K001057/2020|EPI ISL 509314|B.1.1.254|South Africa|2020-07-03	0.0002367382	Africa
Africa|hCoV-19/DRC/2536/2020|EPI ISL 437339|B.1|Democratic Republic of the Congo|2020-04-15	Africa|hCoV-19/South Africa/KRISP-K001057/2020|EPI ISL 509314|B.1.1.254|South Africa|2020-07-03	0.0003360882	Africa
Africa|hCoV-19/DRC/254/2020|EPI ISL 420839|B.1|Democratic Republic of the Congo|2020-03-22	Africa|hCoV-19/South Africa/KRISP-K001057/2020|EPI ISL 509314|B.1.1.254|South Africa|2020-07-03	0.0003067717	Africa
Africa|hCoV-19/DRC/2563/2020|EPI ISL 437340|B.1.9|Democratic Republic of the Congo|2020-04-15	Africa|hCoV-19/South Africa/KRISP-K001057/2020|EPI ISL 509314|B.1.1.254|South Africa|2020-07-03	0.0005378061	Africa
Africa|hCoV-19/DRC/2580/2020|EPI ISL 437341|B.1.5|Democratic Republic of the Congo|2020-04-15	Africa|hCoV-19/South Africa/KRISP-K001057/2020|EPI ISL 509314|B.1.1.254|South Africa|2020-07-03	0.0002703714	Africa
Africa|hCoV-19/DRC/2644/2020|EPI ISL 437342|B.1.84|Democratic Republic of the Congo|2020-04-15	Africa|hCoV-19/South Africa/KRISP-K001057/2020|EPI ISL 509314|B.1.1.254|South Africa|2020-07-03	0.0003751643	Africa
Africa|hCoV-19/DRC/2670/2020|EPI ISL 437343|B.1.9|Democratic Republic of the Congo|2020-04-15	Africa|hCoV-19/South Africa/KRISP-K001057/2020|EPI ISL 509314|B.1.1.254|South Africa|2020-07-03	0.0005714684	Africa
Africa|hCoV-19/DRC/2727/2020|EPI ISL 437344|B.1|Democratic Republic of the Congo|2020-04-16	Africa|hCoV-19/South Africa/KRISP-K001057/2020|EPI ISL 509314|B.1.1.254|South Africa|2020-07-03	0.0002737009	Africa
Africa|hCoV-19/DRC/2728/2020|EPI ISL 437345|B.1.84|Democratic Republic of the Congo|2020-04-16	Africa|hCoV-19/South Africa/KRISP-K001057/2020|EPI ISL 509314|B.1.1.254|South Africa|2020-07-03	0.0003442714	Africa
Africa|hCoV-19/DRC/2813/2020|EPI ISL 437346|C.14|Democratic Republic of the Congo|2020-04-16	Africa|hCoV-19/South Africa/KRISP-K001057/2020|EPI ISL 509314|B.1.1.254|South Africa|2020-07-03	0.0003698909	Africa
Africa|hCoV-19/DRC/2819/2020|EPI ISL 437347|B.1|Democratic Republic of the Congo|2020-04-16	Africa|hCoV-19/South Africa/KRISP-K001057/2020|EPI ISL 509314|B.1.1.254|South Africa|2020-07-03	0.0003777354	Africa
Africa|hCoV-19/DRC/2827/2020|EPI ISL 437348|B.1|Democratic Republic of the Congo|2020-04-16	Africa|hCoV-19/South Africa/KRISP-K001057/2020|EPI ISL 509314|B.1.1.254|South Africa|2020-07-03	0.0002688362	Africa
Africa|hCoV-19/DRC/2855/2020|EPI ISL 437350|B.1|Democratic Republic of the Congo|2020-04-16	Africa|hCoV-19/South Africa/KRISP-K001057/2020|EPI ISL 509314|B.1.1.254|South Africa|2020-07-03	0.0003024733	Africa
Africa|hCoV-19/DRC/2864/2020|EPI ISL 437351|B.1|Democratic Republic of the Congo|2020-04-16	Africa|hCoV-19/South Africa/KRISP-K001057/2020|EPI ISL 509314|B.1.1.254|South Africa|2020-07-03	0.0003031119	Africa
Africa|hCoV-19/DRC/2904/2020|EPI ISL 437352|B.1|Democratic Republic of the Congo|2020-04-17	Africa|hCoV-19/South Africa/KRISP-K001057/2020|EPI ISL 509314|B.1.1.254|South Africa|2020-07-03	0.0003024733	Africa
Africa|hCoV-19/DRC/2938/2020|EPI ISL 437353|B.1.275|Democratic Republic of the Congo|2020-04-17	Africa|hCoV-19/South Africa/KRISP-K001057/2020|EPI ISL 509314|B.1.1.254|South Africa|2020-07-03	0.0004866825	Africa
Africa|hCoV-19/DRC/2939/2020|EPI ISL 437354|B.1|Democratic Republic of the Congo|2020-04-17	Africa|hCoV-19/South Africa/KRISP-K001057/2020|EPI ISL 509314|B.1.1.254|South Africa|2020-07-03	0.0004041519	Africa
Africa|hCoV-19/DRC/2942/2020|EPI ISL 437355|B.1|Democratic Republic of the Congo|2020-04-17	Africa|hCoV-19/South Africa/KRISP-K001057/2020|EPI ISL 509314|B.1.1.254|South Africa|2020-07-03	0.0004147261	Africa
Africa|hCoV-19/DRC/299/2020|EPI ISL 420840|B.4|Democratic Republic of the Congo|2020-03-20	Africa|hCoV-19/South Africa/KRISP-K001057/2020|EPI ISL 509314|B.1.1.254|South Africa|2020-07-03	0.0007525408	Africa
Africa|hCoV-19/DRC/300/2020|EPI ISL 420841|A|Democratic Republic of the Congo|2020-03-22	Africa|hCoV-19/South Africa/KRISP-K001057/2020|EPI ISL 509314|B.1.1.254|South Africa|2020-07-03	0.0005422145	Africa
Africa|hCoV-19/DRC/3041/2020|EPI ISL 437356|B.1|Democratic Republic of the Congo|2020-04-18	Africa|hCoV-19/South Africa/KRISP-K001057/2020|EPI ISL 509314|B.1.1.254|South Africa|2020-07-03	0.0003037255	Africa
Africa|hCoV-19/DRC/307/2020|EPI ISL 420842|B.1.9|Democratic Republic of the Congo|2020-03	Africa|hCoV-19/South Africa/KRISP-K001057/2020|EPI ISL 509314|B.1.1.254|South Africa|2020-07-03	0.0003462812	Africa
Africa|hCoV-19/DRC/3070/2020|EPI ISL 437357|B.1.214|Democratic Republic of the Congo|2020-04-18	Africa|hCoV-19/South Africa/KRISP-K001057/2020|EPI ISL 509314|B.1.1.254|South Africa|2020-07-03	0.0004055408	Africa
Africa|hCoV-19/DRC/3089/2020|EPI ISL 437358|B.1.84|Democratic Republic of the Congo|2020-04-19	Africa|hCoV-19/South Africa/KRISP-K001057/2020|EPI ISL 509314|B.1.1.254|South Africa|2020-07-03	0.0003365078	Africa
Africa|hCoV-19/DRC/3440/2020|EPI ISL 447597|B.1.84|Democratic Republic of the Congo|2020-04-22	Africa|hCoV-19/South Africa/KRISP-K001057/2020|EPI ISL 509314|B.1.1.254|South Africa|2020-07-03	0.0003402975	Africa
Africa|hCoV-19/DRC/3451/2020|EPI ISL 447598|B.1.178|Democratic Republic of the Congo|2020-04-22	Africa|hCoV-19/South Africa/KRISP-K001057/2020|EPI ISL 509314|B.1.1.254|South Africa|2020-07-03	0.0003746356	Africa
Africa|hCoV-19/DRC/3453/2020|EPI ISL 447599|B.1.84|Democratic Republic of the Congo|2020-04-22	Africa|hCoV-19/South Africa/KRISP-K001057/2020|EPI ISL 509314|B.1.1.254|South Africa|2020-07-03	0.0003405061	Africa
Africa|hCoV-19/DRC/3481/2020|EPI ISL 447600|B.1|Democratic Republic of the Congo|2020-04-22	Africa|hCoV-19/South Africa/KRISP-K001057/2020|EPI ISL 509314|B.1.1.254|South Africa|2020-07-03	0.0002794915	Africa
Africa|hCoV-19/DRC/3482/2020|EPI ISL 447601|B.1|Democratic Republic of the Congo|2020-04-22	Africa|hCoV-19/South Africa/KRISP-K001057/2020|EPI ISL 509314|B.1.1.254|South Africa|2020-07-03	0.0003090190	Africa
Africa|hCoV-19/DRC/3483/2020|EPI ISL 447602|B.1|Democratic Republic of the Congo|2020-04-22	Africa|hCoV-19/South Africa/KRISP-K001057/2020|EPI ISL 509314|B.1.1.254|South Africa|2020-07-03	0.0002790529	Africa
Africa|hCoV-19/DRC/3490/2020|EPI ISL 447603|B.1|Democratic Republic of the Congo|2020-04-22	Africa|hCoV-19/South Africa/KRISP-K001057/2020|EPI ISL 509314|B.1.1.254|South Africa|2020-07-03	0.0003068847	Africa
Africa|hCoV-19/DRC/3504/2020|EPI ISL 447604|B.1.149|Democratic Republic of the Congo|2020-04-23	Africa|hCoV-19/South Africa/KRISP-K001057/2020|EPI ISL 509314|B.1.1.254|South Africa|2020-07-03	0.0003491740	Africa
Africa|hCoV-19/DRC/352/2020|EPI ISL 420850|B.1.5|Democratic Republic of the Congo|2020-03	Africa|hCoV-19/South Africa/KRISP-K001057/2020|EPI ISL 509314|B.1.1.254|South Africa|2020-07-03	0.0003065627	Africa
Africa|hCoV-19/DRC/353/2020|EPI ISL 420843|B.1.5|Democratic Republic of the Congo|2020-03	Africa|hCoV-19/South Africa/KRISP-K001057/2020|EPI ISL 509314|B.1.1.254|South Africa|2020-07-03	0.0002384394	Africa
Africa|hCoV-19/DRC/355/2020|EPI ISL 420844|B.1|Democratic Republic of the Congo|2020-03	Africa|hCoV-19/South Africa/KRISP-K001057/2020|EPI ISL 509314|B.1.1.254|South Africa|2020-07-03	0.0002697880	Africa
Africa|hCoV-19/DRC/3552/2020|EPI ISL 447605|B.1.84|Democratic Republic of the Congo|2020-04-23	Africa|hCoV-19/South Africa/KRISP-K001057/2020|EPI ISL 509314|B.1.1.254|South Africa|2020-07-03	0.0003445849	Africa
Africa|hCoV-19/DRC/3595/2020|EPI ISL 447606|B.1.5|Democratic Republic of the Congo|2020-04-23	Africa|hCoV-19/South Africa/KRISP-K001057/2020|EPI ISL 509314|B.1.1.254|South Africa|2020-07-03	0.0003056748	Africa
Africa|hCoV-19/DRC/3632/2020|EPI ISL 447607|B.1.5|Democratic Republic of the Congo|2020-04-23	Africa|hCoV-19/South Africa/KRISP-K001057/2020|EPI ISL 509314|B.1.1.254|South Africa|2020-07-03	0.0003066402	Africa
Africa|hCoV-19/DRC/3633/2020|EPI ISL 447230|B.1.5|Democratic Republic of the Congo|2020-04-23	Africa|hCoV-19/South Africa/KRISP-K001057/2020|EPI ISL 509314|B.1.1.254|South Africa|2020-07-03	0.0003095611	Africa
Africa|hCoV-19/DRC/3653/2020|EPI ISL 447231|B.1.128|Democratic Republic of the Congo|2020-04-23	Africa|hCoV-19/South Africa/KRISP-K001057/2020|EPI ISL 509314|B.1.1.254|South Africa|2020-07-03	0.0004391651	Africa
Africa|hCoV-19/DRC/3659/2020|EPI ISL 447232|B.1.128|Democratic Republic of the Congo|2020-04-23	Africa|hCoV-19/South Africa/KRISP-K001057/2020|EPI ISL 509314|B.1.1.254|South Africa|2020-07-03	0.0004395661	Africa
Africa|hCoV-19/DRC/3661/2020|EPI ISL 447233|B.1.128|Democratic Republic of the Congo|2020-04-23	Africa|hCoV-19/South Africa/KRISP-K001057/2020|EPI ISL 509314|B.1.1.254|South Africa|2020-07-03	0.0004433128	Africa
Africa|hCoV-19/DRC/3662/2020|EPI ISL 447234|B.1.128|Democratic Republic of the Congo|2020-04-23	Africa|hCoV-19/South Africa/KRISP-K001057/2020|EPI ISL 509314|B.1.1.254|South Africa|2020-07-03	0.0004429805	Africa
Africa|hCoV-19/DRC/3664/2020|EPI ISL 447235|B.1.128|Democratic Republic of the Congo|2020-04-23	Africa|hCoV-19/South Africa/KRISP-K001057/2020|EPI ISL 509314|B.1.1.254|South Africa|2020-07-03	0.0004430560	Africa
Africa|hCoV-19/DRC/3683/2020|EPI ISL 447236|B.1.5|Democratic Republic of the Congo|2020-04-24	Africa|hCoV-19/South Africa/KRISP-K001057/2020|EPI ISL 509314|B.1.1.254|South Africa|2020-07-03	0.0003407368	Africa
Africa|hCoV-19/DRC/3688/2020|EPI ISL 447237|B.1.128|Democratic Republic of the Congo|2020-04-24	Africa|hCoV-19/South Africa/KRISP-K001057/2020|EPI ISL 509314|B.1.1.254|South Africa|2020-07-03	0.0004415965	Africa
Africa|hCoV-19/DRC/376/2020|EPI ISL 420851|B.1.6|Democratic Republic of the Congo|2020-03-25	Africa|hCoV-19/South Africa/KRISP-K001057/2020|EPI ISL 509314|B.1.1.254|South Africa|2020-07-03	0.0003394808	Africa
Africa|hCoV-19/DRC/3764/2020|EPI ISL 447238|B.1.84|Democratic Republic of the Congo|2020-04-24	Africa|hCoV-19/South Africa/KRISP-K001057/2020|EPI ISL 509314|B.1.1.254|South Africa|2020-07-03	0.0003742928	Africa
Africa|hCoV-19/DRC/3768/2020|EPI ISL 447239|B.1.84|Democratic Republic of the Congo|2020-04-24	Africa|hCoV-19/South Africa/KRISP-K001057/2020|EPI ISL 509314|B.1.1.254|South Africa|2020-07-03	0.0003405210	Africa
Africa|hCoV-19/DRC/3778/2020|EPI ISL 447240|B.1.128|Democratic Republic of the Congo|2020-04-24	Africa|hCoV-19/South Africa/KRISP-K001057/2020|EPI ISL 509314|B.1.1.254|South Africa|2020-07-03	0.0004407432	Africa
Africa|hCoV-19/DRC/3787/2020|EPI ISL 447241|B.1|Democratic Republic of the Congo|2020-04-24	Africa|hCoV-19/South Africa/KRISP-K001057/2020|EPI ISL 509314|B.1.1.254|South Africa|2020-07-03	0.0003120540	Africa
Africa|hCoV-19/DRC/3791/2020|EPI ISL 447242|B.1|Democratic Republic of the Congo|2020-04-24	Africa|hCoV-19/South Africa/KRISP-K001057/2020|EPI ISL 509314|B.1.1.254|South Africa|2020-07-03	0.0003513625	Africa
Africa|hCoV-19/DRC/3803/2020|EPI ISL 447243|B.1|Democratic Republic of the Congo|2020-04-24	Africa|hCoV-19/South Africa/KRISP-K001057/2020|EPI ISL 509314|B.1.1.254|South Africa|2020-07-03	0.0002789265	Africa
Africa|hCoV-19/DRC/3806/2020|EPI ISL 447244|B.1|Democratic Republic of the Congo|2020-04-24	Africa|hCoV-19/South Africa/KRISP-K001057/2020|EPI ISL 509314|B.1.1.254|South Africa|2020-07-03	0.0002789070	Africa
Africa|hCoV-19/DRC/3827/2020|EPI ISL 447245|B.1|Democratic Republic of the Congo|2020-04-24	Africa|hCoV-19/South Africa/KRISP-K001057/2020|EPI ISL 509314|B.1.1.254|South Africa|2020-07-03	0.0004088729	Africa
Africa|hCoV-19/DRC/3829/2020|EPI ISL 447246|B.1|Democratic Republic of the Congo|2020-04-24	Africa|hCoV-19/South Africa/KRISP-K001057/2020|EPI ISL 509314|B.1.1.254|South Africa|2020-07-03	0.0003753040	Africa
Africa|hCoV-19/DRC/3834/2020|EPI ISL 447247|A|Democratic Republic of the Congo|2020-04-25	Africa|hCoV-19/South Africa/KRISP-K001057/2020|EPI ISL 509314|B.1.1.254|South Africa|2020-07-03	0.0006172989	Africa
Africa|hCoV-19/DRC/3837/2020|EPI ISL 447248|B.1.128|Democratic Republic of the Congo|2020-04-25	Africa|hCoV-19/South Africa/KRISP-K001057/2020|EPI ISL 509314|B.1.1.254|South Africa|2020-07-03	0.0004427693	Africa
Africa|hCoV-19/DRC/3841/2020|EPI ISL 447249|B.1.128|Democratic Republic of the Congo|2020-04-25	Africa|hCoV-19/South Africa/KRISP-K001057/2020|EPI ISL 509314|B.1.1.254|South Africa|2020-07-03	0.0004757415	Africa
Africa|hCoV-19/DRC/3842/2020|EPI ISL 471396|B.1.128|Democratic Republic of the Congo|2020-04-25	Africa|hCoV-19/South Africa/KRISP-K001057/2020|EPI ISL 509314|B.1.1.254|South Africa|2020-07-03	0.0004705931	Africa
Africa|hCoV-19/DRC/3846/2020|EPI ISL 471397|B.1.84|Democratic Republic of the Congo|2020-04-25	Africa|hCoV-19/South Africa/KRISP-K001057/2020|EPI ISL 509314|B.1.1.254|South Africa|2020-07-03	0.0004033141	Africa
Africa|hCoV-19/DRC/3937/2020|EPI ISL 471398|B.1|Democratic Republic of the Congo|2020-04-25	Africa|hCoV-19/South Africa/KRISP-K001057/2020|EPI ISL 509314|B.1.1.254|South Africa|2020-07-03	0.0003696971	Africa
Africa|hCoV-19/DRC/3941/2020|EPI ISL 471399|B.1.128|Democratic Republic of the Congo|2020-04-25	Africa|hCoV-19/South Africa/KRISP-K001057/2020|EPI ISL 509314|B.1.1.254|South Africa|2020-07-03	0.0004419520	Africa
Africa|hCoV-19/DRC/3947/2020|EPI ISL 471400|B.1.214|Democratic Republic of the Congo|2020-04-25	Africa|hCoV-19/South Africa/KRISP-K001057/2020|EPI ISL 509314|B.1.1.254|South Africa|2020-07-03	0.0004705631	Africa
Africa|hCoV-19/DRC/3949/2020|EPI ISL 471401|B.1.84|Democratic Republic of the Congo|2020-04-26	Africa|hCoV-19/South Africa/KRISP-K001057/2020|EPI ISL 509314|B.1.1.254|South Africa|2020-07-03	0.0003048715	Africa
Africa|hCoV-19/DRC/396/2020|EPI ISL 420852|B.1.6|Democratic Republic of the Congo|2020-03-26	Africa|hCoV-19/South Africa/KRISP-K001057/2020|EPI ISL 509314|B.1.1.254|South Africa|2020-07-03	0.0003052261	Africa
Africa|hCoV-19/DRC/397/2020|EPI ISL 420845|B.1.6|Democratic Republic of the Congo|2020-03-26	Africa|hCoV-19/South Africa/KRISP-K001057/2020|EPI ISL 509314|B.1.1.254|South Africa|2020-07-03	0.0003029151	Africa
Africa|hCoV-19/DRC/400/2020|EPI ISL 420846|B.1.5|Democratic Republic of the Congo|2020-03	Africa|hCoV-19/South Africa/KRISP-K001057/2020|EPI ISL 509314|B.1.1.254|South Africa|2020-07-03	0.0002700157	Africa
Africa|hCoV-19/DRC/4012/2020|EPI ISL 471402|B.1|Democratic Republic of the Congo|2020-04-26	Africa|hCoV-19/South Africa/KRISP-K001057/2020|EPI ISL 509314|B.1.1.254|South Africa|2020-07-03	0.0004369515	Africa
Africa|hCoV-19/DRC/402/2020|EPI ISL 420853|B.1|Democratic Republic of the Congo|2020-03-26	Africa|hCoV-19/South Africa/KRISP-K001057/2020|EPI ISL 509314|B.1.1.254|South Africa|2020-07-03	0.0002820259	Africa
Africa|hCoV-19/DRC/4020/2020|EPI ISL 471403|B.1.5|Democratic Republic of the Congo|2020-04-26	Africa|hCoV-19/South Africa/KRISP-K001057/2020|EPI ISL 509314|B.1.1.254|South Africa|2020-07-03	0.0003697126	Africa
Africa|hCoV-19/DRC/4026/2020|EPI ISL 471404|B.1.84|Democratic Republic of the Congo|2020-04-27	Africa|hCoV-19/South Africa/KRISP-K001057/2020|EPI ISL 509314|B.1.1.254|South Africa|2020-07-03	0.0003376016	Africa
Africa|hCoV-19/DRC/4060/2020|EPI ISL 471405|B.1|Democratic Republic of the Congo|2020-04-27	Africa|hCoV-19/South Africa/KRISP-K001057/2020|EPI ISL 509314|B.1.1.254|South Africa|2020-07-03	0.0003704227	Africa
Africa|hCoV-19/DRC/4075/2020|EPI ISL 471406|B.1.214|Democratic Republic of the Congo|2020-04-27	Africa|hCoV-19/South Africa/KRISP-K001057/2020|EPI ISL 509314|B.1.1.254|South Africa|2020-07-03	0.0004407625	Africa
Africa|hCoV-19/DRC/4084/2020|EPI ISL 471407|B.1.214|Democratic Republic of the Congo|2020-04-27	Africa|hCoV-19/South Africa/KRISP-K001057/2020|EPI ISL 509314|B.1.1.254|South Africa|2020-07-03	0.0004710380	Africa
Africa|hCoV-19/DRC/4132/2020|EPI ISL 471408|B.1|Democratic Republic of the Congo|2020-04-27	Africa|hCoV-19/South Africa/KRISP-K001057/2020|EPI ISL 509314|B.1.1.254|South Africa|2020-07-03	0.0004033046	Africa
Africa|hCoV-19/DRC/4141/2020|EPI ISL 471409|B.1.128|Democratic Republic of the Congo|2020-04-27	Africa|hCoV-19/South Africa/KRISP-K001057/2020|EPI ISL 509314|B.1.1.254|South Africa|2020-07-03	0.0004369514	Africa
Africa|hCoV-19/DRC/4145/2020|EPI ISL 471410|B.1|Democratic Republic of the Congo|2020-04-27	Africa|hCoV-19/South Africa/KRISP-K001057/2020|EPI ISL 509314|B.1.1.254|South Africa|2020-07-03	0.0003360815	Africa
Africa|hCoV-19/DRC/4194/2020|EPI ISL 471414|B.1.5|Democratic Republic of the Congo|2020-04-28	Africa|hCoV-19/South Africa/KRISP-K001057/2020|EPI ISL 509314|B.1.1.254|South Africa|2020-07-03	0.0003696884	Africa
Africa|hCoV-19/DRC/4250/2020|EPI ISL 471415|B.1.1.1|Democratic Republic of the Congo|2020-04-28	Africa|hCoV-19/South Africa/KRISP-K001057/2020|EPI ISL 509314|B.1.1.254|South Africa|2020-07-03	0.0003360589	Africa
Africa|hCoV-19/DRC/4279/2020|EPI ISL 514114|B.1|Democratic Republic of the Congo|2020-04-28	Africa|hCoV-19/South Africa/KRISP-K001057/2020|EPI ISL 509314|B.1.1.254|South Africa|2020-07-03	0.0003748181	Africa
Africa|hCoV-19/DRC/4282/2020|EPI ISL 514103|B.1.128|Democratic Republic of the Congo|2020-04-08	Africa|hCoV-19/South Africa/KRISP-K001057/2020|EPI ISL 509314|B.1.1.254|South Africa|2020-07-03	0.0004089525	Africa
Africa|hCoV-19/DRC/4284/2020|EPI ISL 514115|B.1.128|Democratic Republic of the Congo|2020-04-28	Africa|hCoV-19/South Africa/KRISP-K001057/2020|EPI ISL 509314|B.1.1.254|South Africa|2020-07-03	0.0004089107	Africa
Africa|hCoV-19/DRC/431/2020|EPI ISL 420847|B.1.147|Democratic Republic of the Congo|2020-03-26	Africa|hCoV-19/South Africa/KRISP-K001057/2020|EPI ISL 509314|B.1.1.254|South Africa|2020-07-03	0.0003029121	Africa
Africa|hCoV-19/DRC/4418/2020|EPI ISL 496506|B.1.128|Democratic Republic of the Congo|2020-04-29	Africa|hCoV-19/South Africa/KRISP-K001057/2020|EPI ISL 509314|B.1.1.254|South Africa|2020-07-03	0.0004430259	Africa
Africa|hCoV-19/DRC/4422/2020|EPI ISL 496507|B.1.128|Democratic Republic of the Congo|2020-04-29	Africa|hCoV-19/South Africa/KRISP-K001057/2020|EPI ISL 509314|B.1.1.254|South Africa|2020-07-03	0.0004135744	Africa
Africa|hCoV-19/DRC/4427/2020|EPI ISL 496508|B.1.128|Democratic Republic of the Congo|2020-04-29	Africa|hCoV-19/South Africa/KRISP-K001057/2020|EPI ISL 509314|B.1.1.254|South Africa|2020-07-03	0.0004172838	Africa
Africa|hCoV-19/DRC/4429/2020|EPI ISL 513589|B.1.128|Democratic Republic of the Congo|2020-04-29	Africa|hCoV-19/South Africa/KRISP-K001057/2020|EPI ISL 509314|B.1.1.254|South Africa|2020-07-03	0.0004173129	Africa
Africa|hCoV-19/DRC/4430/2020|EPI ISL 496509|B.1.128|Democratic Republic of the Congo|2020-04-29	Africa|hCoV-19/South Africa/KRISP-K001057/2020|EPI ISL 509314|B.1.1.254|South Africa|2020-07-03	0.0004093007	Africa
Africa|hCoV-19/DRC/4437/2020|EPI ISL 513590|B.1.128|Democratic Republic of the Congo|2020-05-02	Africa|hCoV-19/South Africa/KRISP-K001057/2020|EPI ISL 509314|B.1.1.254|South Africa|2020-07-03	0.0004521769	Africa
Africa|hCoV-19/DRC/4442/2020|EPI ISL 496510|B.1.128|Democratic Republic of the Congo|2020-04-29	Africa|hCoV-19/South Africa/KRISP-K001057/2020|EPI ISL 509314|B.1.1.254|South Africa|2020-07-03	0.0004139593	Africa
Africa|hCoV-19/DRC/4444/2020|EPI ISL 514104|B.1.128|Democratic Republic of the Congo|2020-04-29	Africa|hCoV-19/South Africa/KRISP-K001057/2020|EPI ISL 509314|B.1.1.254|South Africa|2020-07-03	0.0004076327	Africa
Africa|hCoV-19/DRC/445/2020|EPI ISL 420848|B.1|Democratic Republic of the Congo|2020-03	Africa|hCoV-19/South Africa/KRISP-K001057/2020|EPI ISL 509314|B.1.1.254|South Africa|2020-07-03	0.0002447430	Africa
Africa|hCoV-19/DRC/4501/2020|EPI ISL 513591|B.1.5|Democratic Republic of the Congo|2020-05-30	Africa|hCoV-19/South Africa/KRISP-K001057/2020|EPI ISL 509314|B.1.1.254|South Africa|2020-07-03	0.0003130331	Africa
Africa|hCoV-19/DRC/4516/2020|EPI ISL 487192|B.1.1.275|Democratic Republic of the Congo|2020-04-28	Africa|hCoV-19/South Africa/KRISP-K001057/2020|EPI ISL 509314|B.1.1.254|South Africa|2020-07-03	0.0001698977	Africa
Africa|hCoV-19/DRC/4524/2020|EPI ISL 513597|A|Democratic Republic of the Congo|2020-04-30	Africa|hCoV-19/South Africa/KRISP-K001057/2020|EPI ISL 509314|B.1.1.254|South Africa|2020-07-03	0.0006107794	Africa
Africa|hCoV-19/DRC/4541/2020|EPI ISL 513598|B.1|Democratic Republic of the Congo|2020-04-30	Africa|hCoV-19/South Africa/KRISP-K001057/2020|EPI ISL 509314|B.1.1.254|South Africa|2020-07-03	0.0004033748	Africa
Africa|hCoV-19/DRC/4551/2020|EPI ISL 513599|B.1.178|Democratic Republic of the Congo|2020-04-30	Africa|hCoV-19/South Africa/KRISP-K001057/2020|EPI ISL 509314|B.1.1.254|South Africa|2020-07-03	0.0004458007	Africa
Africa|hCoV-19/DRC/4561/2020|EPI ISL 513600|B.1|Democratic Republic of the Congo|2020-04-30	Africa|hCoV-19/South Africa/KRISP-K001057/2020|EPI ISL 509314|B.1.1.254|South Africa|2020-07-03	0.0003696883	Africa
Africa|hCoV-19/DRC/4562/2020|EPI ISL 513601|B.1.214|Democratic Republic of the Congo|2020-04-30	Africa|hCoV-19/South Africa/KRISP-K001057/2020|EPI ISL 509314|B.1.1.254|South Africa|2020-07-03	0.0003696971	Africa
Africa|hCoV-19/DRC/4568/2020|EPI ISL 513602|B.1|Democratic Republic of the Congo|2020-04-30	Africa|hCoV-19/South Africa/KRISP-K001057/2020|EPI ISL 509314|B.1.1.254|South Africa|2020-07-03	0.0003735924	Africa
Africa|hCoV-19/DRC/4578/2020|EPI ISL 513603|B.1|Democratic Republic of the Congo|2020-04-30	Africa|hCoV-19/South Africa/KRISP-K001057/2020|EPI ISL 509314|B.1.1.254|South Africa|2020-07-03	0.0004101682	Africa
Africa|hCoV-19/DRC/4613/2020|EPI ISL 513604|B.1.214|Democratic Republic of the Congo|2020-04-30	Africa|hCoV-19/South Africa/KRISP-K001057/2020|EPI ISL 509314|B.1.1.254|South Africa|2020-07-03	0.0004069239	Africa
Africa|hCoV-19/DRC/4614/2020|EPI ISL 513605|B.1|Democratic Republic of the Congo|2020-04-30	Africa|hCoV-19/South Africa/KRISP-K001057/2020|EPI ISL 509314|B.1.1.254|South Africa|2020-07-03	0.0005042051	Africa
Africa|hCoV-19/DRC/4631/2020|EPI ISL 513606|B.1.5|Democratic Republic of the Congo|2020-04-30	Africa|hCoV-19/South Africa/KRISP-K001057/2020|EPI ISL 509314|B.1.1.254|South Africa|2020-07-03	0.0005042390	Africa
Africa|hCoV-19/DRC/4633/2020|EPI ISL 513607|B.1.128|Democratic Republic of the Congo|2020-04-30	Africa|hCoV-19/South Africa/KRISP-K001057/2020|EPI ISL 509314|B.1.1.254|South Africa|2020-07-03	0.0004705931	Africa
Africa|hCoV-19/DRC/4642/2020|EPI ISL 513608|B.1.128|Democratic Republic of the Congo|2020-04-30	Africa|hCoV-19/South Africa/KRISP-K001057/2020|EPI ISL 509314|B.1.1.254|South Africa|2020-07-03	0.0004705726	Africa
Africa|hCoV-19/DRC/4647/2020|EPI ISL 513609|B.1.128|Democratic Republic of the Congo|2020-04-30	Africa|hCoV-19/South Africa/KRISP-K001057/2020|EPI ISL 509314|B.1.1.254|South Africa|2020-07-03	0.0004369514	Africa
Africa|hCoV-19/DRC/4653/2020|EPI ISL 513610|B.1.128|Democratic Republic of the Congo|2020-04-30	Africa|hCoV-19/South Africa/KRISP-K001057/2020|EPI ISL 509314|B.1.1.254|South Africa|2020-07-03	0.0004706200	Africa
Africa|hCoV-19/DRC/4681/2020|EPI ISL 514116|B.1.128|Democratic Republic of the Congo|2020-04-30	Africa|hCoV-19/South Africa/KRISP-K001057/2020|EPI ISL 509314|B.1.1.254|South Africa|2020-07-03	0.0004139595	Africa
Africa|hCoV-19/DRC/4683/2020|EPI ISL 514105|B.1.5|Democratic Republic of the Congo|2020-04-30	Africa|hCoV-19/South Africa/KRISP-K001057/2020|EPI ISL 509314|B.1.1.254|South Africa|2020-07-03	0.0004472468	Africa
Africa|hCoV-19/DRC/4685/2020|EPI ISL 514106|B.1.128|Democratic Republic of the Congo|2020-04-30	Africa|hCoV-19/South Africa/KRISP-K001057/2020|EPI ISL 509314|B.1.1.254|South Africa|2020-07-03	0.0004766710	Africa
Africa|hCoV-19/DRC/4690/2020|EPI ISL 514117|B.1.128|Democratic Republic of the Congo|2020-04-30	Africa|hCoV-19/South Africa/KRISP-K001057/2020|EPI ISL 509314|B.1.1.254|South Africa|2020-07-03	0.0004432675	Africa
Africa|hCoV-19/DRC/4693/2020|EPI ISL 514118|B.1.128|Democratic Republic of the Congo|2020-04-30	Africa|hCoV-19/South Africa/KRISP-K001057/2020|EPI ISL 509314|B.1.1.254|South Africa|2020-07-03	0.0004423627	Africa
Africa|hCoV-19/DRC/4694/2020|EPI ISL 514107|B.1.128|Democratic Republic of the Congo|2020-04-30	Africa|hCoV-19/South Africa/KRISP-K001057/2020|EPI ISL 509314|B.1.1.254|South Africa|2020-07-03	0.0004475855	Africa
Africa|hCoV-19/DRC/4720/2020|EPI ISL 514108|B.1.84|Democratic Republic of the Congo|2020-05-01	Africa|hCoV-19/South Africa/KRISP-K001057/2020|EPI ISL 509314|B.1.1.254|South Africa|2020-07-03	0.0003728328	Africa
Africa|hCoV-19/DRC/4785/2020|EPI ISL 514119|B.1.84|Democratic Republic of the Congo|2020-05-01	Africa|hCoV-19/South Africa/KRISP-K001057/2020|EPI ISL 509314|B.1.1.254|South Africa|2020-07-03	0.0005104914	Africa
Africa|hCoV-19/DRC/5019/2020|EPI ISL 496511|B.1|Democratic Republic of the Congo|2020-05-02	Africa|hCoV-19/South Africa/KRISP-K001057/2020|EPI ISL 509314|B.1.1.254|South Africa|2020-07-03	0.0003906416	Africa
Africa|hCoV-19/DRC/5094/2020|EPI ISL 496491|B.1.84|Democratic Republic of the Congo|2020-05-02	Africa|hCoV-19/South Africa/KRISP-K001057/2020|EPI ISL 509314|B.1.1.254|South Africa|2020-07-03	0.0003788423	Africa
Africa|hCoV-19/DRC/5186/2020|EPI ISL 496512|B.1|Democratic Republic of the Congo|2020-05-03	Africa|hCoV-19/South Africa/KRISP-K001057/2020|EPI ISL 509314|B.1.1.254|South Africa|2020-07-03	0.0004136109	Africa
Africa|hCoV-19/DRC/5187/2020|EPI ISL 513619|B.1|Democratic Republic of the Congo|2020-05-03	Africa|hCoV-19/South Africa/KRISP-K001057/2020|EPI ISL 509314|B.1.1.254|South Africa|2020-07-03	0.0004084315	Africa
Africa|hCoV-19/DRC/5205/2020|EPI ISL 487365|B.1.1.275|Democratic Republic of the Congo|2020-05-01	Africa|hCoV-19/South Africa/KRISP-K001057/2020|EPI ISL 509314|B.1.1.254|South Africa|2020-07-03	0.0002072206	Africa
Africa|hCoV-19/DRC/521/2020|EPI ISL 420854|B.1.5|Democratic Republic of the Congo|2020-03-25	Africa|hCoV-19/South Africa/KRISP-K001057/2020|EPI ISL 509314|B.1.1.254|South Africa|2020-07-03	0.0002366182	Africa
Africa|hCoV-19/DRC/5210/2020|EPI ISL 487369|B.1.1.275|Democratic Republic of the Congo|2020-05-01	Africa|hCoV-19/South Africa/KRISP-K001057/2020|EPI ISL 509314|B.1.1.254|South Africa|2020-07-03	0.0002065054	Africa
Africa|hCoV-19/DRC/523/2020|EPI ISL 420849|B.1.1.1|Democratic Republic of the Congo|2020-03-28	Africa|hCoV-19/South Africa/KRISP-K001057/2020|EPI ISL 509314|B.1.1.254|South Africa|2020-07-03	0.0002359007	Africa
Africa|hCoV-19/DRC/5240/2020|EPI ISL 496492|B.1|Democratic Republic of the Congo|2020-05-03	Africa|hCoV-19/South Africa/KRISP-K001057/2020|EPI ISL 509314|B.1.1.254|South Africa|2020-07-03	0.0003069046	Africa
Africa|hCoV-19/DRC/5377/2020|EPI ISL 496513|B.1|Democratic Republic of the Congo|2020-05-04	Africa|hCoV-19/South Africa/KRISP-K001057/2020|EPI ISL 509314|B.1.1.254|South Africa|2020-07-03	0.0003751082	Africa
Africa|hCoV-19/DRC/5538/2020|EPI ISL 514120|B.1|Democratic Republic of the Congo|2020-05-05	Africa|hCoV-19/South Africa/KRISP-K001057/2020|EPI ISL 509314|B.1.1.254|South Africa|2020-07-03	0.0003498997	Africa
Africa|hCoV-19/DRC/5651/2020|EPI ISL 496493|B.1.1.1|Democratic Republic of the Congo|2020-05-06	Africa|hCoV-19/South Africa/KRISP-K001057/2020|EPI ISL 509314|B.1.1.254|South Africa|2020-07-03	0.0002782212	Africa
Africa|hCoV-19/DRC/5705/2020|EPI ISL 496494|B.1.84|Democratic Republic of the Congo|2020-05-06	Africa|hCoV-19/South Africa/KRISP-K001057/2020|EPI ISL 509314|B.1.1.254|South Africa|2020-07-03	0.0003186676	Africa
Africa|hCoV-19/DRC/5735/2020|EPI ISL 496495|B.1.214|Democratic Republic of the Congo|2020-05-06	Africa|hCoV-19/South Africa/KRISP-K001057/2020|EPI ISL 509314|B.1.1.254|South Africa|2020-07-03	0.0003150949	Africa
Africa|hCoV-19/DRC/5815/2020|EPI ISL 495629|B.1.214|Democratic Republic of the Congo|2020-05-06	Africa|hCoV-19/South Africa/KRISP-K001057/2020|EPI ISL 509314|B.1.1.254|South Africa|2020-07-03	0.0004204077	Africa
Africa|hCoV-19/DRC/5907/2020|EPI ISL 496496|B.1.84|Democratic Republic of the Congo|2020-05-07	Africa|hCoV-19/South Africa/KRISP-K001057/2020|EPI ISL 509314|B.1.1.254|South Africa|2020-07-03	0.0004248827	Africa
Africa|hCoV-19/DRC/5913/2020|EPI ISL 496497|B.1|Democratic Republic of the Congo|2020-05-07	Africa|hCoV-19/South Africa/KRISP-K001057/2020|EPI ISL 509314|B.1.1.254|South Africa|2020-07-03	0.0004478213	Africa
Africa|hCoV-19/DRC/5927/2020|EPI ISL 496498|B.1.9|Democratic Republic of the Congo|2020-05-07	Africa|hCoV-19/South Africa/KRISP-K001057/2020|EPI ISL 509314|B.1.1.254|South Africa|2020-07-03	0.0006204380	Africa
Africa|hCoV-19/DRC/5957/2020|EPI ISL 496499|B.1.5|Democratic Republic of the Congo|2020-05-07	Africa|hCoV-19/South Africa/KRISP-K001057/2020|EPI ISL 509314|B.1.1.254|South Africa|2020-07-03	0.0002721951	Africa
Africa|hCoV-19/DRC/5964/2020|EPI ISL 496500|B.1.178|Democratic Republic of the Congo|2020-05-07	Africa|hCoV-19/South Africa/KRISP-K001057/2020|EPI ISL 509314|B.1.1.254|South Africa|2020-07-03	0.0002503206	Africa
Africa|hCoV-19/DRC/5996/2020|EPI ISL 496514|B.1.84|Democratic Republic of the Congo|2020-05-08	Africa|hCoV-19/South Africa/KRISP-K001057/2020|EPI ISL 509314|B.1.1.254|South Africa|2020-07-03	0.0003790510	Africa
Africa|hCoV-19/DRC/6026/2020|EPI ISL 513622|B.1.1.1|Democratic Republic of the Congo|2020-05-08	Africa|hCoV-19/South Africa/KRISP-K001057/2020|EPI ISL 509314|B.1.1.254|South Africa|2020-07-03	0.0003108042	Africa
Africa|hCoV-19/DRC/6143/2020|EPI ISL 496515|B.1|Democratic Republic of the Congo|2020-05-08	Africa|hCoV-19/South Africa/KRISP-K001057/2020|EPI ISL 509314|B.1.1.254|South Africa|2020-07-03	0.0003479470	Africa
Africa|hCoV-19/DRC/6151/2020|EPI ISL 513620|B.1.214|Democratic Republic of the Congo|2020-05-08	Africa|hCoV-19/South Africa/KRISP-K001057/2020|EPI ISL 509314|B.1.1.254|South Africa|2020-07-03	0.0003763872	Africa
Africa|hCoV-19/DRC/6163/2020|EPI ISL 513623|B.1.214|Democratic Republic of the Congo|2020-05-08	Africa|hCoV-19/South Africa/KRISP-K001057/2020|EPI ISL 509314|B.1.1.254|South Africa|2020-07-03	0.0003808436	Africa
Africa|hCoV-19/DRC/6203/2020|EPI ISL 514109|B.1|Democratic Republic of the Congo|2020-05-09	Africa|hCoV-19/South Africa/KRISP-K001057/2020|EPI ISL 509314|B.1.1.254|South Africa|2020-07-03	0.0005120401	Africa
Africa|hCoV-19/DRC/6209/2020|EPI ISL 514110|B.1.84|Democratic Republic of the Congo|2020-05-09	Africa|hCoV-19/South Africa/KRISP-K001057/2020|EPI ISL 509314|B.1.1.254|South Africa|2020-07-03	0.0003407647	Africa
Africa|hCoV-19/DRC/6227/2020|EPI ISL 514121|B.1.84|Democratic Republic of the Congo|2020-05-09	Africa|hCoV-19/South Africa/KRISP-K001057/2020|EPI ISL 509314|B.1.1.254|South Africa|2020-07-03	0.0003412181	Africa
Africa|hCoV-19/DRC/6313/2020|EPI ISL 496516|B.1.84|Democratic Republic of the Congo|2020-05-09	Africa|hCoV-19/South Africa/KRISP-K001057/2020|EPI ISL 509314|B.1.1.254|South Africa|2020-07-03	0.0004270490	Africa
Africa|hCoV-19/DRC/6338/2020|EPI ISL 495630|B.1|Democratic Republic of the Congo|2020-05-09	Africa|hCoV-19/South Africa/KRISP-K001057/2020|EPI ISL 509314|B.1.1.254|South Africa|2020-07-03	0.0003517700	Africa
Africa|hCoV-19/DRC/6341/2020|EPI ISL 495631|B.1|Democratic Republic of the Congo|2020-05-09	Africa|hCoV-19/South Africa/KRISP-K001057/2020|EPI ISL 509314|B.1.1.254|South Africa|2020-07-03	0.0004607069	Africa
Africa|hCoV-19/DRC/6342/2020|EPI ISL 495632|B.1|Democratic Republic of the Congo|2020-05-09	Africa|hCoV-19/South Africa/KRISP-K001057/2020|EPI ISL 509314|B.1.1.254|South Africa|2020-07-03	0.0004523563	Africa
Africa|hCoV-19/DRC/6361/2020|EPI ISL 495633|B.1|Democratic Republic of the Congo|2020-05-09	Africa|hCoV-19/South Africa/KRISP-K001057/2020|EPI ISL 509314|B.1.1.254|South Africa|2020-07-03	0.0003197462	Africa
Africa|hCoV-19/DRC/6380/2020|EPI ISL 513611|B.1.1.275|Democratic Republic of the Congo|2020-05-04	Africa|hCoV-19/South Africa/KRISP-K001057/2020|EPI ISL 509314|B.1.1.254|South Africa|2020-07-03	0.0002075430	Africa
Africa|hCoV-19/DRC/6384/2020|EPI ISL 513612|B.1.1.275|Democratic Republic of the Congo|2020-05-07	Africa|hCoV-19/South Africa/KRISP-K001057/2020|EPI ISL 509314|B.1.1.254|South Africa|2020-07-03	0.0001727441	Africa
Africa|hCoV-19/DRC/6386/2020|EPI ISL 513613|B.1.1.275|Democratic Republic of the Congo|2020-05-07	Africa|hCoV-19/South Africa/KRISP-K001057/2020|EPI ISL 509314|B.1.1.254|South Africa|2020-07-03	0.0001695694	Africa
Africa|hCoV-19/DRC/6389/2020|EPI ISL 513614|B.1.84|Democratic Republic of the Congo|2020-05-07	Africa|hCoV-19/South Africa/KRISP-K001057/2020|EPI ISL 509314|B.1.1.254|South Africa|2020-07-03	0.0004474577	Africa
Africa|hCoV-19/DRC/6390/2020|EPI ISL 513615|B.1.1.275|Democratic Republic of the Congo|2020-05-04	Africa|hCoV-19/South Africa/KRISP-K001057/2020|EPI ISL 509314|B.1.1.254|South Africa|2020-07-03	0.0002716999	Africa
Africa|hCoV-19/DRC/6392/2020|EPI ISL 513616|B.1|Democratic Republic of the Congo|2020-05-04	Africa|hCoV-19/South Africa/KRISP-K001057/2020|EPI ISL 509314|B.1.1.254|South Africa|2020-07-03	0.0002374793	Africa
Africa|hCoV-19/DRC/6395/2020|EPI ISL 513617|B.1.1.275|Democratic Republic of the Congo|2020-05-07	Africa|hCoV-19/South Africa/KRISP-K001057/2020|EPI ISL 509314|B.1.1.254|South Africa|2020-07-03	0.0003024661	Africa
Africa|hCoV-19/DRC/6398/2020|EPI ISL 513618|B.1.1.275|Democratic Republic of the Congo|2020-05-07	Africa|hCoV-19/South Africa/KRISP-K001057/2020|EPI ISL 509314|B.1.1.254|South Africa|2020-07-03	0.0002016143	Africa
Africa|hCoV-19/DRC/6724/2020|EPI ISL 495634|B.1|Democratic Republic of the Congo|2020-05-11	Africa|hCoV-19/South Africa/KRISP-K001057/2020|EPI ISL 509314|B.1.1.254|South Africa|2020-07-03	0.0003407600	Africa
Africa|hCoV-19/DRC/6743/2020|EPI ISL 495635|B.1.149|Democratic Republic of the Congo|2020-05-11	Africa|hCoV-19/South Africa/KRISP-K001057/2020|EPI ISL 509314|B.1.1.254|South Africa|2020-07-03	0.0003534644	Africa
Africa|hCoV-19/DRC/6783/2020|EPI ISL 496501|B.1.149|Democratic Republic of the Congo|2020-05-11	Africa|hCoV-19/South Africa/KRISP-K001057/2020|EPI ISL 509314|B.1.1.254|South Africa|2020-07-03	0.0003513376	Africa
Africa|hCoV-19/DRC/6784/2020|EPI ISL 495636|B.1|Democratic Republic of the Congo|2020-05-11	Africa|hCoV-19/South Africa/KRISP-K001057/2020|EPI ISL 509314|B.1.1.254|South Africa|2020-07-03	0.0003061467	Africa
Africa|hCoV-19/DRC/6786/2020|EPI ISL 495637|B.1.178|Democratic Republic of the Congo|2020-05-11	Africa|hCoV-19/South Africa/KRISP-K001057/2020|EPI ISL 509314|B.1.1.254|South Africa|2020-07-03	0.0004092257	Africa
Africa|hCoV-19/DRC/6791/2020|EPI ISL 495638|B.1.178|Democratic Republic of the Congo|2020-05-11	Africa|hCoV-19/South Africa/KRISP-K001057/2020|EPI ISL 509314|B.1.1.254|South Africa|2020-07-03	0.0003765279	Africa
Africa|hCoV-19/DRC/6792/2020|EPI ISL 495639|B.1|Democratic Republic of the Congo|2020-05-11	Africa|hCoV-19/South Africa/KRISP-K001057/2020|EPI ISL 509314|B.1.1.254|South Africa|2020-07-03	0.0003207570	Africa
Africa|hCoV-19/DRC/6801/2020|EPI ISL 514111|B.1|Democratic Republic of the Congo|2020-05-11	Africa|hCoV-19/South Africa/KRISP-K001057/2020|EPI ISL 509314|B.1.1.254|South Africa|2020-07-03	0.0005502700	Africa
Africa|hCoV-19/DRC/6853/2020|EPI ISL 496502|B.1.214|Democratic Republic of the Congo|2020-05-11	Africa|hCoV-19/South Africa/KRISP-K001057/2020|EPI ISL 509314|B.1.1.254|South Africa|2020-07-03	0.0003461265	Africa
Africa|hCoV-19/DRC/6854/2020|EPI ISL 496503|B.1|Democratic Republic of the Congo|2020-05-11	Africa|hCoV-19/South Africa/KRISP-K001057/2020|EPI ISL 509314|B.1.1.254|South Africa|2020-07-03	0.0004934552	Africa
Africa|hCoV-19/DRC/6875/2020|EPI ISL 496504|B.1|Democratic Republic of the Congo|2020-05-11	Africa|hCoV-19/South Africa/KRISP-K001057/2020|EPI ISL 509314|B.1.1.254|South Africa|2020-07-03	0.0003407762	Africa
Africa|hCoV-19/DRC/7042/2020|EPI ISL 513592|B.1.214|Democratic Republic of the Congo|2020-05-12	Africa|hCoV-19/South Africa/KRISP-K001057/2020|EPI ISL 509314|B.1.1.254|South Africa|2020-07-03	0.0003738388	Africa
Africa|hCoV-19/DRC/7061/2020|EPI ISL 513593|B.1|Democratic Republic of the Congo|2020-05-12	Africa|hCoV-19/South Africa/KRISP-K001057/2020|EPI ISL 509314|B.1.1.254|South Africa|2020-07-03	0.0002817610	Africa
Africa|hCoV-19/DRC/7140/2020|EPI ISL 513594|B.1.214|Democratic Republic of the Congo|2020-05-12	Africa|hCoV-19/South Africa/KRISP-K001057/2020|EPI ISL 509314|B.1.1.254|South Africa|2020-07-03	0.0004491316	Africa
Africa|hCoV-19/DRC/7200/2020|EPI ISL 514112|B.1|Democratic Republic of the Congo|2020-05-13	Africa|hCoV-19/South Africa/KRISP-K001057/2020|EPI ISL 509314|B.1.1.254|South Africa|2020-07-03	0.0004746816	Africa
Africa|hCoV-19/DRC/7211/2020|EPI ISL 514122|B.1.149|Democratic Republic of the Congo|2020-05-13	Africa|hCoV-19/South Africa/KRISP-K001057/2020|EPI ISL 509314|B.1.1.254|South Africa|2020-07-03	0.0004424122	Africa
Africa|hCoV-19/DRC/7248/2020|EPI ISL 514123|B.1|Democratic Republic of the Congo|2020-05-13	Africa|hCoV-19/South Africa/KRISP-K001057/2020|EPI ISL 509314|B.1.1.254|South Africa|2020-07-03	0.0003479155	Africa
Africa|hCoV-19/DRC/7255/2020|EPI ISL 514124|B.1.149|Democratic Republic of the Congo|2020-05-13	Africa|hCoV-19/South Africa/KRISP-K001057/2020|EPI ISL 509314|B.1.1.254|South Africa|2020-07-03	0.0004804681	Africa
Africa|hCoV-19/DRC/73/2020|EPI ISL 417941|B.1.178|Democratic Republic of the Congo|2020-03-18	Africa|hCoV-19/South Africa/KRISP-K001057/2020|EPI ISL 509314|B.1.1.254|South Africa|2020-07-03	0.0002717553	Africa
Africa|hCoV-19/DRC/7386/2020|EPI ISL 513595|B.1.5|Democratic Republic of the Congo|2020-05-14	Africa|hCoV-19/South Africa/KRISP-K001057/2020|EPI ISL 509314|B.1.1.254|South Africa|2020-07-03	0.0002799372	Africa
Africa|hCoV-19/DRC/7430/2020|EPI ISL 496517|B.1.1.1|Democratic Republic of the Congo|2020-05-14	Africa|hCoV-19/South Africa/KRISP-K001057/2020|EPI ISL 509314|B.1.1.254|South Africa|2020-07-03	0.0004301809	Africa
Africa|hCoV-19/DRC/7434/2020|EPI ISL 513621|B.1.1.1|Democratic Republic of the Congo|2020-05-14	Africa|hCoV-19/South Africa/KRISP-K001057/2020|EPI ISL 509314|B.1.1.254|South Africa|2020-07-03	0.0004180587	Africa
Africa|hCoV-19/DRC/7471/2020|EPI ISL 513596|B.1.214|Democratic Republic of the Congo|2020-05-14	Africa|hCoV-19/South Africa/KRISP-K001057/2020|EPI ISL 509314|B.1.1.254|South Africa|2020-07-03	0.0003764378	Africa
Africa|hCoV-19/DRC/7488/2020|EPI ISL 514113|B.1.1|Democratic Republic of the Congo|2020-05-14	Africa|hCoV-19/South Africa/KRISP-K001057/2020|EPI ISL 509314|B.1.1.254|South Africa|2020-07-03	0.0001362395	Africa
Africa|hCoV-19/DRC/7713/2020|EPI ISL 495640|B.1|Democratic Republic of the Congo|2020-05-14	Africa|hCoV-19/South Africa/KRISP-K001057/2020|EPI ISL 509314|B.1.1.254|South Africa|2020-07-03	0.0005588709	Africa
Africa|hCoV-19/DRC/7864/2020|EPI ISL 496505|B.1.214|Democratic Republic of the Congo|2020-05-15	Africa|hCoV-19/South Africa/KRISP-K001057/2020|EPI ISL 509314|B.1.1.254|South Africa|2020-07-03	0.0004511742	Africa
Africa|hCoV-19/DRC/7920/2020|EPI ISL 495641|B.1|Democratic Republic of the Congo|2020-05-15	Africa|hCoV-19/South Africa/KRISP-K001057/2020|EPI ISL 509314|B.1.1.254|South Africa|2020-07-03	0.0004775467	Africa
Africa|hCoV-19/DRC/80/2020|EPI ISL 417942|B.1.178|Democratic Republic of the Congo|2020-03-18	Africa|hCoV-19/South Africa/KRISP-K001057/2020|EPI ISL 509314|B.1.1.254|South Africa|2020-07-03	0.0002700221	Africa
Africa|hCoV-19/DRC/8018/2020|EPI ISL 514125|B.1.5|Democratic Republic of the Congo|2020-05-15	Africa|hCoV-19/South Africa/KRISP-K001057/2020|EPI ISL 509314|B.1.1.254|South Africa|2020-07-03	0.0004235931	Africa
Africa|hCoV-19/DRC/81/2020|EPI ISL 417944|B.1.9|Democratic Republic of the Congo|2020-03-18	Africa|hCoV-19/South Africa/KRISP-K001057/2020|EPI ISL 509314|B.1.1.254|South Africa|2020-07-03	0.0003724753	Africa
Africa|hCoV-19/DRC/82/2020|EPI ISL 417946|B.1.5|Democratic Republic of the Congo|2020-03-18	Africa|hCoV-19/South Africa/KRISP-K001057/2020|EPI ISL 509314|B.1.1.254|South Africa|2020-07-03	0.0002352271	Africa
Africa|hCoV-19/DRC/94/2020|EPI ISL 417947|B.1|Democratic Republic of the Congo|2020-03-19	Africa|hCoV-19/South Africa/KRISP-K001057/2020|EPI ISL 509314|B.1.1.254|South Africa|2020-07-03	0.0002689564	Africa
Africa|hCoV-19/DRC/998/2020|EPI ISL 429254|B.1|Democratic Republic of the Congo|2020-04-03	Africa|hCoV-19/South Africa/KRISP-K001057/2020|EPI ISL 509314|B.1.1.254|South Africa|2020-07-03	0.0003189305	Africa
Africa|hCoV-19/DRC/KN-0038/2020|EPI ISL 417434|B.1.128|Democratic Republic of the Congo|2020-03-14	Africa|hCoV-19/South Africa/KRISP-K001057/2020|EPI ISL 509314|B.1.1.254|South Africa|2020-07-03	0.0003881213	Africa
Africa|hCoV-19/DRC/KN-0054/2020|EPI ISL 417437|B.1.178|Democratic Republic of the Congo|2020-03-17	Africa|hCoV-19/South Africa/KRISP-K001057/2020|EPI ISL 509314|B.1.1.254|South Africa|2020-07-03	0.0003028131	Africa
Africa|hCoV-19/DRC/KN-0058/2020|EPI ISL 417438|B.1|Democratic Republic of the Congo|2020-03-17	Africa|hCoV-19/South Africa/KRISP-K001057/2020|EPI ISL 509314|B.1.1.254|South Africa|2020-07-03	0.0002712909	Africa
Africa|hCoV-19/DRC/KN-0060/2020|EPI ISL 417440|B.1|Democratic Republic of the Congo|2020-03-17	Africa|hCoV-19/South Africa/KRISP-K001057/2020|EPI ISL 509314|B.1.1.254|South Africa|2020-07-03	0.0003030537	Africa
Africa|hCoV-19/DRC/KN-0070/2020|EPI ISL 417441|B.1.178|Democratic Republic of the Congo|2020-03-17	Africa|hCoV-19/South Africa/KRISP-K001057/2020|EPI ISL 509314|B.1.1.254|South Africa|2020-07-03	0.0002753557	Africa
Africa|hCoV-19/DRC/KN-0072/2020|EPI ISL 417442|B.1.178|Democratic Republic of the Congo|2020-03-18	Africa|hCoV-19/South Africa/KRISP-K001057/2020|EPI ISL 509314|B.1.1.254|South Africa|2020-07-03	0.0002702225	Africa
Africa|hCoV-19/DRC/KN-13/2020|EPI ISL 414647|B.1|Democratic Republic of the Congo|2020-03-09	Africa|hCoV-19/South Africa/KRISP-K001057/2020|EPI ISL 509314|B.1.1.254|South Africa|2020-07-03	0.0002775486	Africa
Africa|hCoV-19/Egypt/Army-MCL001/2020|EPI ISL 510526|B.1|Egypt|2020-06-01	Africa|hCoV-19/South Africa/KRISP-K001057/2020|EPI ISL 509314|B.1.1.254|South Africa|2020-07-03	0.0004033314	Africa
Africa|hCoV-19/Egypt/C-CU001a-S1/2020|EPI ISL 529031|B.1.255|Egypt|2020-05-19	Africa|hCoV-19/South Africa/KRISP-K001057/2020|EPI ISL 509314|B.1.1.254|South Africa|2020-07-03	0.0004370411	Africa
Africa|hCoV-19/Egypt/C-CU002b-S3/2020|EPI ISL 529032|B.1.1.1|Egypt|2020-06-19	Africa|hCoV-19/South Africa/KRISP-K001057/2020|EPI ISL 509314|B.1.1.254|South Africa|2020-07-03	0.0004705503	Africa
Africa|hCoV-19/Egypt/C-VSVRI-SERVAC/2020|EPI ISL 528386|B.1.255|Egypt|2020-08-22	Africa|hCoV-19/South Africa/KRISP-K001057/2020|EPI ISL 509314|B.1.1.254|South Africa|2020-07-03	0.0002688751	Africa
Africa|hCoV-19/Egypt/CUNCI-7I028/2020|EPI ISL 524426|B.1.255|Egypt|2020-07-19	Africa|hCoV-19/South Africa/KRISP-K001057/2020|EPI ISL 509314|B.1.1.254|South Africa|2020-07-03	0.0002688751	Africa
Africa|hCoV-19/Egypt/CUNCI-HGC002/2020|EPI ISL 468045|B.1|Egypt|2020-05-02	Africa|hCoV-19/South Africa/KRISP-K001057/2020|EPI ISL 509314|B.1.1.254|South Africa|2020-07-03	0.0002691165	Africa
Africa|hCoV-19/Egypt/CUNCI-HGC004/2020|EPI ISL 468048|B.1|Egypt|2020-05-02	Africa|hCoV-19/South Africa/KRISP-K001057/2020|EPI ISL 509314|B.1.1.254|South Africa|2020-07-03	0.0002690442	Africa
Africa|hCoV-19/Egypt/CUNCI-HGC005/2020|EPI ISL 468052|B.1|Egypt|2020-05-02	Africa|hCoV-19/South Africa/KRISP-K001057/2020|EPI ISL 509314|B.1.1.254|South Africa|2020-07-03	0.0003363368	Africa
Africa|hCoV-19/Egypt/CUNCI-HGC006/2020|EPI ISL 468050|B.1|Egypt|2020-05-02	Africa|hCoV-19/South Africa/KRISP-K001057/2020|EPI ISL 509314|B.1.1.254|South Africa|2020-07-03	0.0003362736	Africa
Africa|hCoV-19/Egypt/CUNCI-HGC007-2/2020|EPI ISL 468054|B.1|Egypt|2020-05-02	Africa|hCoV-19/South Africa/KRISP-K001057/2020|EPI ISL 509314|B.1.1.254|South Africa|2020-07-03	0.0003698425	Africa
Africa|hCoV-19/Egypt/CUNCI-HGC007/2020|EPI ISL 468046|B.1|Egypt|2020-05-02	Africa|hCoV-19/South Africa/KRISP-K001057/2020|EPI ISL 509314|B.1.1.254|South Africa|2020-07-03	0.0003363301	Africa
Africa|hCoV-19/Egypt/CUNCI-HGC008/2020|EPI ISL 468044|B.1|Egypt|2020-05-02	Africa|hCoV-19/South Africa/KRISP-K001057/2020|EPI ISL 509314|B.1.1.254|South Africa|2020-07-03	0.0003363414	Africa
Africa|hCoV-19/Egypt/CUNCI-HGC009/2020|EPI ISL 468053|B.1|Egypt|2020-05-02	Africa|hCoV-19/South Africa/KRISP-K001057/2020|EPI ISL 509314|B.1.1.254|South Africa|2020-07-03	0.0002691528	Africa
Africa|hCoV-19/Egypt/CUNCI-HGC010/2020|EPI ISL 468055|B.1.247|Egypt|2020-05-02	Africa|hCoV-19/South Africa/KRISP-K001057/2020|EPI ISL 509314|B.1.1.254|South Africa|2020-07-03	0.0005045442	Africa
Africa|hCoV-19/Egypt/CUNCI-HGC011/2020|EPI ISL 468059|B.1|Egypt|2020-05-02	Africa|hCoV-19/South Africa/KRISP-K001057/2020|EPI ISL 509314|B.1.1.254|South Africa|2020-07-03	0.0003363607	Africa
Africa|hCoV-19/Egypt/CUNCI-HGC012/2020|EPI ISL 468051|B.1.255|Egypt|2020-05-02	Africa|hCoV-19/South Africa/KRISP-K001057/2020|EPI ISL 509314|B.1.1.254|South Africa|2020-07-03	0.0004709161	Africa
Africa|hCoV-19/Egypt/CUNCI-HGC013/2020|EPI ISL 468047|B.1.201|Egypt|2020-05-02	Africa|hCoV-19/South Africa/KRISP-K001057/2020|EPI ISL 509314|B.1.1.254|South Africa|2020-07-03	0.0004036300	Africa
Africa|hCoV-19/Egypt/CUNCI-HGC014/2020|EPI ISL 468060|B.1.5|Egypt|2020-05-02	Africa|hCoV-19/South Africa/KRISP-K001057/2020|EPI ISL 509314|B.1.1.254|South Africa|2020-07-03	0.0002018089	Africa
Africa|hCoV-19/Egypt/CUNCI-HGC015/2020|EPI ISL 468056|B.1|Egypt|2020-05-02	Africa|hCoV-19/South Africa/KRISP-K001057/2020|EPI ISL 509314|B.1.1.254|South Africa|2020-07-03	0.0002018021	Africa
Africa|hCoV-19/Egypt/CUNCI-HGC016/2020|EPI ISL 468058|B.1|Egypt|2020-05-02	Africa|hCoV-19/South Africa/KRISP-K001057/2020|EPI ISL 509314|B.1.1.254|South Africa|2020-07-03	0.0003369987	Africa
Africa|hCoV-19/Egypt/CUNCI-HGC021/2020|EPI ISL 468061|B.1|Egypt|2020-05-02	Africa|hCoV-19/South Africa/KRISP-K001057/2020|EPI ISL 509314|B.1.1.254|South Africa|2020-07-03	0.0003368318	Africa
Africa|hCoV-19/Egypt/CUNCI-HGC023/2020|EPI ISL 468057|B.1.5|Egypt|2020-05-02	Africa|hCoV-19/South Africa/KRISP-K001057/2020|EPI ISL 509314|B.1.1.254|South Africa|2020-07-03	0.0002354699	Africa
Africa|hCoV-19/Egypt/CUNCI-HGC028/2020|EPI ISL 468062|B.1|Egypt|2020-05-02	Africa|hCoV-19/South Africa/KRISP-K001057/2020|EPI ISL 509314|B.1.1.254|South Africa|2020-07-03	0.0004043371	Africa
Africa|hCoV-19/Egypt/CUNCI-HGC3I011/2020|EPI ISL 479697|B.1|Egypt|2020-06-02	Africa|hCoV-19/South Africa/KRISP-K001057/2020|EPI ISL 509314|B.1.1.254|South Africa|2020-07-03	0.0003361119	Africa
Africa|hCoV-19/Egypt/CUNCI-HGC3I012/2020|EPI ISL 479693|B.1.255|Egypt|2020-06-02	Africa|hCoV-19/South Africa/KRISP-K001057/2020|EPI ISL 509314|B.1.1.254|South Africa|2020-07-03	0.0004705679	Africa
Africa|hCoV-19/Egypt/CUNCI-HGC3I013/2020|EPI ISL 479694|B.1.201|Egypt|2020-06-02	Africa|hCoV-19/South Africa/KRISP-K001057/2020|EPI ISL 509314|B.1.1.254|South Africa|2020-07-03	0.0004033316	Africa
Africa|hCoV-19/Egypt/CUNCI-HGC3I014/2020|EPI ISL 479696|B.1.5|Egypt|2020-06-02	Africa|hCoV-19/South Africa/KRISP-K001057/2020|EPI ISL 509314|B.1.1.254|South Africa|2020-07-03	0.0002016529	Africa
Africa|hCoV-19/Egypt/CUNCI-HGC3I02/2020|EPI ISL 479686|B.1|Egypt|2020-06-02	Africa|hCoV-19/South Africa/KRISP-K001057/2020|EPI ISL 509314|B.1.1.254|South Africa|2020-07-03	0.0003025109	Africa
Africa|hCoV-19/Egypt/CUNCI-HGC3I023/2020|EPI ISL 479695|B.1.5|Egypt|2020-06-02	Africa|hCoV-19/South Africa/KRISP-K001057/2020|EPI ISL 509314|B.1.1.254|South Africa|2020-07-03	0.0002352958	Africa
Africa|hCoV-19/Egypt/CUNCI-HGC3I025/2020|EPI ISL 479691|B.1|Egypt|2020-06-02	Africa|hCoV-19/South Africa/KRISP-K001057/2020|EPI ISL 509314|B.1.1.254|South Africa|2020-07-03	0.0003697666	Africa
Africa|hCoV-19/Egypt/CUNCI-HGC3I03/2020|EPI ISL 479687|B.1|Egypt|2020-06-02	Africa|hCoV-19/South Africa/KRISP-K001057/2020|EPI ISL 509314|B.1.1.254|South Africa|2020-07-03	0.0003360815	Africa
Africa|hCoV-19/Egypt/CUNCI-HGC3I05/2020|EPI ISL 479690|B.1|Egypt|2020-06-02	Africa|hCoV-19/South Africa/KRISP-K001057/2020|EPI ISL 509314|B.1.1.254|South Africa|2020-07-03	0.0003360882	Africa
Africa|hCoV-19/Egypt/CUNCI-HGC3I06/2020|EPI ISL 479688|B.1|Egypt|2020-06-02	Africa|hCoV-19/South Africa/KRISP-K001057/2020|EPI ISL 509314|B.1.1.254|South Africa|2020-07-03	0.0003360928	Africa
Africa|hCoV-19/Egypt/CUNCI-HGC3I08/2020|EPI ISL 479698|B.1|Egypt|2020-06-02	Africa|hCoV-19/South Africa/KRISP-K001057/2020|EPI ISL 509314|B.1.1.254|South Africa|2020-07-03	0.0003360928	Africa
Africa|hCoV-19/Egypt/CUNCI-HGC3I09/2020|EPI ISL 479692|B.1|Egypt|2020-06-02	Africa|hCoV-19/South Africa/KRISP-K001057/2020|EPI ISL 509314|B.1.1.254|South Africa|2020-07-03	0.0002689537	Africa
Africa|hCoV-19/Egypt/CUNCI-HGC4I003/2020|EPI ISL 479699|B.1.1.247|Egypt|2020-06-02	Africa|hCoV-19/South Africa/KRISP-K001057/2020|EPI ISL 509314|B.1.1.254|South Africa|2020-07-03	0.0003361028	Africa
Africa|hCoV-19/Egypt/CUNCI-HGC4I004/2020|EPI ISL 479700|B.1.1.296|Egypt|2020-06-02	Africa|hCoV-19/South Africa/KRISP-K001057/2020|EPI ISL 509314|B.1.1.254|South Africa|2020-07-03	0.0002352341	Africa
Africa|hCoV-19/Egypt/CUNCI-HGC4I015/2020|EPI ISL 479728|B.1.1.123|Egypt|2020-06-02	Africa|hCoV-19/South Africa/KRISP-K001057/2020|EPI ISL 509314|B.1.1.254|South Africa|2020-07-03	0.0002688949	Africa
Africa|hCoV-19/Egypt/CUNCI-HGC4I022/2020|EPI ISL 479705|B.1.1|Egypt|2020-06-02	Africa|hCoV-19/South Africa/KRISP-K001057/2020|EPI ISL 509314|B.1.1.254|South Africa|2020-07-03	0.0003697206	Africa
Africa|hCoV-19/Egypt/CUNCI-HGC4I023/2020|EPI ISL 479729|B.1.1.247|Egypt|2020-06-02	Africa|hCoV-19/South Africa/KRISP-K001057/2020|EPI ISL 509314|B.1.1.254|South Africa|2020-07-03	0.0002016793	Africa
Africa|hCoV-19/Egypt/CUNCI-HGC4I025/2020|EPI ISL 479706|B.1.255|Egypt|2020-06-02	Africa|hCoV-19/South Africa/KRISP-K001057/2020|EPI ISL 509314|B.1.1.254|South Africa|2020-07-03	0.0004033357	Africa
Africa|hCoV-19/Egypt/CUNCI-HGC4I026/2020|EPI ISL 479702|B.1|Egypt|2020-06-02	Africa|hCoV-19/South Africa/KRISP-K001057/2020|EPI ISL 509314|B.1.1.254|South Africa|2020-07-03	0.0004710158	Africa
Africa|hCoV-19/Egypt/CUNCI-HGC4I029/2020|EPI ISL 479701|B.1.1.1|Egypt|2020-06-02	Africa|hCoV-19/South Africa/KRISP-K001057/2020|EPI ISL 509314|B.1.1.254|South Africa|2020-07-03	0.0004033357	Africa
Africa|hCoV-19/Egypt/CUNCI-HGC4I030/2020|EPI ISL 479703|B.1|Egypt|2020-06-02	Africa|hCoV-19/South Africa/KRISP-K001057/2020|EPI ISL 509314|B.1.1.254|South Africa|2020-07-03	0.0004033236	Africa
Africa|hCoV-19/Egypt/CUNCI-HGC4I031/2020|EPI ISL 479707|B.1.1.1|Egypt|2020-06-02	Africa|hCoV-19/South Africa/KRISP-K001057/2020|EPI ISL 509314|B.1.1.254|South Africa|2020-07-03	0.0004705662	Africa
Africa|hCoV-19/Egypt/CUNCI-HGC4I032/2020|EPI ISL 479709|B.1.1|Egypt|2020-06-02	Africa|hCoV-19/South Africa/KRISP-K001057/2020|EPI ISL 509314|B.1.1.254|South Africa|2020-07-03	0.0002354397	Africa
Africa|hCoV-19/Egypt/CUNCI-HGC4I033/2020|EPI ISL 479704|B.1|Egypt|2020-06-02	Africa|hCoV-19/South Africa/KRISP-K001057/2020|EPI ISL 509314|B.1.1.254|South Africa|2020-07-03	0.0003025313	Africa
Africa|hCoV-19/Egypt/CUNCI-HGC4I034/2020|EPI ISL 479708|B.1.255|Egypt|2020-06-02	Africa|hCoV-19/South Africa/KRISP-K001057/2020|EPI ISL 509314|B.1.1.254|South Africa|2020-07-03	0.0002688480	Africa
Africa|hCoV-19/Egypt/CUNCI-HGC5I001/2020|EPI ISL 479710|B.1.1|Egypt|2020-06-02	Africa|hCoV-19/South Africa/KRISP-K001057/2020|EPI ISL 509314|B.1.1.254|South Africa|2020-07-03	0.0001008417	Africa
Africa|hCoV-19/Egypt/CUNCI-HGC5I003/2020|EPI ISL 479711|B.1|Egypt|2020-06-02	Africa|hCoV-19/South Africa/KRISP-K001057/2020|EPI ISL 509314|B.1.1.254|South Africa|2020-07-03	0.0002688778	Africa
Africa|hCoV-19/Egypt/CUNCI-HGC5I010/2020|EPI ISL 479730|B.1.1|Egypt|2020-06-02	Africa|hCoV-19/South Africa/KRISP-K001057/2020|EPI ISL 509314|B.1.1.254|South Africa|2020-07-03	0.0001680763	Africa
Africa|hCoV-19/Egypt/CUNCI-HGC5I011/2020|EPI ISL 479712|B.1.1|Egypt|2020-06-02	Africa|hCoV-19/South Africa/KRISP-K001057/2020|EPI ISL 509314|B.1.1.254|South Africa|2020-07-03	0.0001008282	Africa
Africa|hCoV-19/Egypt/CUNCI-HGC5I012/2020|EPI ISL 479713|B.1.1|Egypt|2020-06-02	Africa|hCoV-19/South Africa/KRISP-K001057/2020|EPI ISL 509314|B.1.1.254|South Africa|2020-07-03	0.0001344041	Africa
Africa|hCoV-19/Egypt/CUNCI-HGC5I014/2020|EPI ISL 479714|B.1.255|Egypt|2020-06-02	Africa|hCoV-19/South Africa/KRISP-K001057/2020|EPI ISL 509314|B.1.1.254|South Africa|2020-07-03	0.0004033492	Africa
Africa|hCoV-19/Egypt/CUNCI-HGC5I015/2020|EPI ISL 475722|B.1.255|Egypt|2020-05-02	Africa|hCoV-19/South Africa/KRISP-K001057/2020|EPI ISL 509314|B.1.1.254|South Africa|2020-07-03	0.0004708146	Africa
Africa|hCoV-19/Egypt/CUNCI-HGC5I016/2020|EPI ISL 479731|B.1|Egypt|2020-06-02	Africa|hCoV-19/South Africa/KRISP-K001057/2020|EPI ISL 509314|B.1.1.254|South Africa|2020-07-03	0.0003025079	Africa
Africa|hCoV-19/Egypt/CUNCI-HGC5I022/2020|EPI ISL 479715|B.1.1|Egypt|2020-06-02	Africa|hCoV-19/South Africa/KRISP-K001057/2020|EPI ISL 509314|B.1.1.254|South Africa|2020-07-03	0.0001680142	Africa
Africa|hCoV-19/Egypt/CUNCI-HGC5I025/2020|EPI ISL 479716|A|Egypt|2020-06-02	Africa|hCoV-19/South Africa/KRISP-K001057/2020|EPI ISL 509314|B.1.1.254|South Africa|2020-07-03	0.0002357339	Africa
Africa|hCoV-19/Egypt/CUNCI-HGC5I026/2020|EPI ISL 479735|B.1.5|Egypt|2020-06-02	Africa|hCoV-19/South Africa/KRISP-K001057/2020|EPI ISL 509314|B.1.1.254|South Africa|2020-07-03	0.0004035295	Africa
Africa|hCoV-19/Egypt/CUNCI-HGC5I029/2020|EPI ISL 479734|B.1|Egypt|2020-06-02	Africa|hCoV-19/South Africa/KRISP-K001057/2020|EPI ISL 509314|B.1.1.254|South Africa|2020-07-03	0.0003025516	Africa
Africa|hCoV-19/Egypt/CUNCI-HGC5I030/2020|EPI ISL 479721|B.1.5|Egypt|2020-06-02	Africa|hCoV-19/South Africa/KRISP-K001057/2020|EPI ISL 509314|B.1.1.254|South Africa|2020-07-03	0.0002016800	Africa
Africa|hCoV-19/Egypt/CUNCI-HGC5I033/2020|EPI ISL 479717|B.1.5|Egypt|2020-06-02	Africa|hCoV-19/South Africa/KRISP-K001057/2020|EPI ISL 509314|B.1.1.254|South Africa|2020-07-03	0.0001680819	Africa
Africa|hCoV-19/Egypt/CUNCI-HGC5I034/2020|EPI ISL 479720|B.1.5|Egypt|2020-06-02	Africa|hCoV-19/South Africa/KRISP-K001057/2020|EPI ISL 509314|B.1.1.254|South Africa|2020-07-03	0.0002352475	Africa
Africa|hCoV-19/Egypt/CUNCI-HGC6I002/2020|EPI ISL 479719|B.1.1.1|Egypt|2020-06-02	Africa|hCoV-19/South Africa/KRISP-K001057/2020|EPI ISL 509314|B.1.1.254|South Africa|2020-07-03	0.0003696921	Africa
Africa|hCoV-19/Egypt/CUNCI-HGC6I003/2020|EPI ISL 479718|B.1.5|Egypt|2020-06-02	Africa|hCoV-19/South Africa/KRISP-K001057/2020|EPI ISL 509314|B.1.1.254|South Africa|2020-07-03	0.0003025038	Africa
Africa|hCoV-19/Egypt/CUNCI-HGC6I007/2020|EPI ISL 479722|B.1|Egypt|2020-06-02	Africa|hCoV-19/South Africa/KRISP-K001057/2020|EPI ISL 509314|B.1.1.254|South Africa|2020-07-03	0.0002353195	Africa
Africa|hCoV-19/Egypt/CUNCI-HGC6I010/2020|EPI ISL 478672|B.1|Egypt|2020-06-02	Africa|hCoV-19/South Africa/KRISP-K001057/2020|EPI ISL 509314|B.1.1.254|South Africa|2020-07-03	0.0004033046	Africa
Africa|hCoV-19/Egypt/CUNCI-HGC6I011/2020|EPI ISL 479727|A|Egypt|2020-06-02	Africa|hCoV-19/South Africa/KRISP-K001057/2020|EPI ISL 509314|B.1.1.254|South Africa|2020-07-03	0.0007397150	Africa
Africa|hCoV-19/Egypt/CUNCI-HGC6I015/2020|EPI ISL 479725|B.1.1|Egypt|2020-06-02	Africa|hCoV-19/South Africa/KRISP-K001057/2020|EPI ISL 509314|B.1.1.254|South Africa|2020-07-03	0.0002688273	Africa
Africa|hCoV-19/Egypt/CUNCI-HGC6I016/2020|EPI ISL 475723|B.1.247|Egypt|2020-06-02	Africa|hCoV-19/South Africa/KRISP-K001057/2020|EPI ISL 509314|B.1.1.254|South Africa|2020-07-03	0.0005046310	Africa
Africa|hCoV-19/Egypt/CUNCI-HGC6I024/2020|EPI ISL 479732|B.1.1.247|Egypt|2020-06-02	Africa|hCoV-19/South Africa/KRISP-K001057/2020|EPI ISL 509314|B.1.1.254|South Africa|2020-07-03	0.0002355007	Africa
Africa|hCoV-19/Egypt/CUNCI-HGC6I026/2020|EPI ISL 479724|B.1.1.1|Egypt|2020-06-02	Africa|hCoV-19/South Africa/KRISP-K001057/2020|EPI ISL 509314|B.1.1.254|South Africa|2020-07-03	0.0004033085	Africa
Africa|hCoV-19/Egypt/CUNCI-HGC6I029/2020|EPI ISL 477161|B.1.255|Egypt|2020-06-02	Africa|hCoV-19/South Africa/KRISP-K001057/2020|EPI ISL 509314|B.1.1.254|South Africa|2020-07-03	0.0004033221	Africa
Africa|hCoV-19/Egypt/CUNCI-HGC6I031/2020|EPI ISL 475724|B.1.1.1|Egypt|2020-06-02	Africa|hCoV-19/South Africa/KRISP-K001057/2020|EPI ISL 509314|B.1.1.254|South Africa|2020-07-03	0.0003699195	Africa
Africa|hCoV-19/Egypt/CUNCI-HGC6I032/2020|EPI ISL 479733|B.1.1.1|Egypt|2020-06-02	Africa|hCoV-19/South Africa/KRISP-K001057/2020|EPI ISL 509314|B.1.1.254|South Africa|2020-07-03	0.0003697418	Africa
Africa|hCoV-19/Egypt/CUNCI-HGC6I033/2020|EPI ISL 479723|B.1.1.1|Egypt|2020-06-02	Africa|hCoV-19/South Africa/KRISP-K001057/2020|EPI ISL 509314|B.1.1.254|South Africa|2020-07-03	0.0003697257	Africa
Africa|hCoV-19/Egypt/CUNCI-HGC7I01/2020|EPI ISL 529141|B.1|Egypt|2020-07-19	Africa|hCoV-19/South Africa/KRISP-K001057/2020|EPI ISL 509314|B.1.1.254|South Africa|2020-07-03	0.0004370042	Africa
Africa|hCoV-19/Egypt/CUNCI-HGC7I02/2020|EPI ISL 529142|A|Egypt|2020-07-19	Africa|hCoV-19/South Africa/KRISP-K001057/2020|EPI ISL 509314|B.1.1.254|South Africa|2020-07-03	0.0007061248	Africa
Africa|hCoV-19/Egypt/CUNCI-HGC7I07/2020|EPI ISL 529145|B.1|Egypt|2020-07-19	Africa|hCoV-19/South Africa/KRISP-K001057/2020|EPI ISL 509314|B.1.1.254|South Africa|2020-07-03	0.0004033899	Africa
Africa|hCoV-19/Egypt/EGY-020/2020|EPI ISL 526975|B.1|Egypt|2020-08-14	Africa|hCoV-19/South Africa/KRISP-K001057/2020|EPI ISL 509314|B.1.1.254|South Africa|2020-07-03	0.0004033316	Africa
Africa|hCoV-19/Egypt/EGY-041/2020|EPI ISL 526997|B.1|Egypt|2020-08-22	Africa|hCoV-19/South Africa/KRISP-K001057/2020|EPI ISL 509314|B.1.1.254|South Africa|2020-07-03	0.0004033316	Africa
Africa|hCoV-19/Egypt/EGY-S031/2020|EPI ISL 526986|B.1|Egypt|2020-08-17	Africa|hCoV-19/South Africa/KRISP-K001057/2020|EPI ISL 509314|B.1.1.254|South Africa|2020-07-03	0.0004033316	Africa
Africa|hCoV-19/Egypt/HCoV2-Egy-002/2020|EPI ISL 510532|B.1|Egypt|2020-06-02	Africa|hCoV-19/South Africa/KRISP-K001057/2020|EPI ISL 509314|B.1.1.254|South Africa|2020-07-03	0.0004033316	Africa
Africa|hCoV-19/Egypt/MASRI-005/2020|EPI ISL 482759|B.1|Egypt|2020-04-30	Africa|hCoV-19/South Africa/KRISP-K001057/2020|EPI ISL 509314|B.1.1.254|South Africa|2020-07-03	0.0002688426	Africa
Africa|hCoV-19/Egypt/MASRI-007/2020|EPI ISL 482760|B.1|Egypt|2020-04-28	Africa|hCoV-19/South Africa/KRISP-K001057/2020|EPI ISL 509314|B.1.1.254|South Africa|2020-07-03	0.0003362882	Africa
Africa|hCoV-19/Egypt/MASRI-008/2020|EPI ISL 482761|B.1|Egypt|2020-04-30	Africa|hCoV-19/South Africa/KRISP-K001057/2020|EPI ISL 509314|B.1.1.254|South Africa|2020-07-03	0.0002704537	Africa
Africa|hCoV-19/Egypt/MASRI-009/2020|EPI ISL 483035|A|Egypt|2020-04-30	Africa|hCoV-19/South Africa/KRISP-K001057/2020|EPI ISL 509314|B.1.1.254|South Africa|2020-07-03	0.0005714731	Africa
Africa|hCoV-19/Egypt/MASRI-011/2020|EPI ISL 482762|B.1|Egypt|2020-05-05	Africa|hCoV-19/South Africa/KRISP-K001057/2020|EPI ISL 509314|B.1.1.254|South Africa|2020-07-03	0.0003361413	Africa
Africa|hCoV-19/Egypt/MASRI-012/2020|EPI ISL 482763|B.1|Egypt|2020-05-05	Africa|hCoV-19/South Africa/KRISP-K001057/2020|EPI ISL 509314|B.1.1.254|South Africa|2020-07-03	0.0002352325	Africa
Africa|hCoV-19/Egypt/MASRI-014/2020|EPI ISL 482765|B.1|Egypt|2020-04-30	Africa|hCoV-19/South Africa/KRISP-K001057/2020|EPI ISL 509314|B.1.1.254|South Africa|2020-07-03	0.0004706564	Africa
Africa|hCoV-19/Egypt/MASRI-015/2020|EPI ISL 482766|B.1.36|Egypt|2020-05-11	Africa|hCoV-19/South Africa/KRISP-K001057/2020|EPI ISL 509314|B.1.1.254|South Africa|2020-07-03	0.0005378424	Africa
Africa|hCoV-19/Egypt/MASRI-016/2020|EPI ISL 482767|B.1|Egypt|2020-05-11	Africa|hCoV-19/South Africa/KRISP-K001057/2020|EPI ISL 509314|B.1.1.254|South Africa|2020-07-03	0.0004709730	Africa
Africa|hCoV-19/Egypt/MASRI-018/2020|EPI ISL 483036|A|Egypt|2020-05-10	Africa|hCoV-19/South Africa/KRISP-K001057/2020|EPI ISL 509314|B.1.1.254|South Africa|2020-07-03	0.0007110245	Africa
Africa|hCoV-19/Egypt/MASRI-020/2020|EPI ISL 483037|B.1|Egypt|2020-05-13	Africa|hCoV-19/South Africa/KRISP-K001057/2020|EPI ISL 509314|B.1.1.254|South Africa|2020-07-03	0.0005433827	Africa
Africa|hCoV-19/Egypt/MASRI-022/2020|EPI ISL 482768|B.1.255|Egypt|2020-05-13	Africa|hCoV-19/South Africa/KRISP-K001057/2020|EPI ISL 509314|B.1.1.254|South Africa|2020-07-03	0.0004713245	Africa
Africa|hCoV-19/Egypt/MASRI-023/2020|EPI ISL 482769|B.1|Egypt|2020-05-11	Africa|hCoV-19/South Africa/KRISP-K001057/2020|EPI ISL 509314|B.1.1.254|South Africa|2020-07-03	0.0002691491	Africa
Africa|hCoV-19/Egypt/MASRI-024/2020|EPI ISL 482770|B.1|Egypt|2020-05-11	Africa|hCoV-19/South Africa/KRISP-K001057/2020|EPI ISL 509314|B.1.1.254|South Africa|2020-07-03	0.0003360849	Africa
Africa|hCoV-19/Egypt/MASRI-025/2020|EPI ISL 482771|B.1|Egypt|2020-05-10	Africa|hCoV-19/South Africa/KRISP-K001057/2020|EPI ISL 509314|B.1.1.254|South Africa|2020-07-03	0.0004707876	Africa
Africa|hCoV-19/Egypt/MASRI-026/2020|EPI ISL 482772|B.1|Egypt|2020-05-10	Africa|hCoV-19/South Africa/KRISP-K001057/2020|EPI ISL 509314|B.1.1.254|South Africa|2020-07-03	0.0004033939	Africa
Africa|hCoV-19/Egypt/MASRI-027/2020|EPI ISL 482773|B.1.1.123|Egypt|2020-05-08	Africa|hCoV-19/South Africa/KRISP-K001057/2020|EPI ISL 509314|B.1.1.254|South Africa|2020-07-03	0.0002020372	Africa
Africa|hCoV-19/Egypt/MASRI-028/2020|EPI ISL 483038|B.1|Egypt|2020-05-13	Africa|hCoV-19/South Africa/KRISP-K001057/2020|EPI ISL 509314|B.1.1.254|South Africa|2020-07-03	0.0004033276	Africa
Africa|hCoV-19/Egypt/MASRI-029/2020|EPI ISL 482774|B.1|Egypt|2020-05-13	Africa|hCoV-19/South Africa/KRISP-K001057/2020|EPI ISL 509314|B.1.1.254|South Africa|2020-07-03	0.0003360961	Africa
Africa|hCoV-19/Egypt/MASRI-10/2020|EPI ISL 475752|B.1.255|Egypt|2020-05	Africa|hCoV-19/South Africa/KRISP-K001057/2020|EPI ISL 509314|B.1.1.254|South Africa|2020-07-03	0.0004370777	Africa
Africa|hCoV-19/Egypt/MASRI-11/2020|EPI ISL 475753|B.1.36|Egypt|2020-05	Africa|hCoV-19/South Africa/KRISP-K001057/2020|EPI ISL 509314|B.1.1.254|South Africa|2020-07-03	0.0005714633	Africa
Africa|hCoV-19/Egypt/MASRI-14/2020|EPI ISL 475749|B.1|Egypt|2020-05	Africa|hCoV-19/South Africa/KRISP-K001057/2020|EPI ISL 509314|B.1.1.254|South Africa|2020-07-03	0.0003024804	Africa
Africa|hCoV-19/Egypt/MASRI-15/2020|EPI ISL 475750|B.1.1|Egypt|2020-05	Africa|hCoV-19/South Africa/KRISP-K001057/2020|EPI ISL 509314|B.1.1.254|South Africa|2020-07-03	0.0004397311	Africa
Africa|hCoV-19/Egypt/MASRI-2/2020|EPI ISL 475745|B.1|Egypt|2020-05	Africa|hCoV-19/South Africa/KRISP-K001057/2020|EPI ISL 509314|B.1.1.254|South Africa|2020-07-03	0.0003360735	Africa
Africa|hCoV-19/Egypt/MASRI-3/2020|EPI ISL 475746|A|Egypt|2020-05	Africa|hCoV-19/South Africa/KRISP-K001057/2020|EPI ISL 509314|B.1.1.254|South Africa|2020-07-03	0.0006051400	Africa
Africa|hCoV-19/Egypt/MASRI-6/2020|EPI ISL 475747|B.1.255|Egypt|2020-05	Africa|hCoV-19/South Africa/KRISP-K001057/2020|EPI ISL 509314|B.1.1.254|South Africa|2020-07-03	0.0003360736	Africa
Africa|hCoV-19/Egypt/MASRI-9/2020|EPI ISL 475751|B.1.1.1|Egypt|2020-05	Africa|hCoV-19/South Africa/KRISP-K001057/2020|EPI ISL 509314|B.1.1.254|South Africa|2020-07-03	0.0005043188	Africa
Africa|hCoV-19/Egypt/NRC-01/2020|EPI ISL 430820|B.1|Egypt|2020-03-18	Africa|hCoV-19/South Africa/KRISP-K001057/2020|EPI ISL 509314|B.1.1.254|South Africa|2020-07-03	0.0003036887	Africa
Africa|hCoV-19/Egypt/NRC-03/2020|EPI ISL 430819|B.1.246|Egypt|2020-03-18	Africa|hCoV-19/South Africa/KRISP-K001057/2020|EPI ISL 509314|B.1.1.254|South Africa|2020-07-03	0.0003372100	Africa
Africa|hCoV-19/Gabon/ITM-K011/2020|EPI ISL 539573|A|Gabon|2020-03-22	Africa|hCoV-19/South Africa/KRISP-K001057/2020|EPI ISL 509314|B.1.1.254|South Africa|2020-07-03	0.0005378336	Africa
Africa|hCoV-19/Gabon/ITM-K023/2020|EPI ISL 539574|B.1.178|Gabon|2020-03-27	Africa|hCoV-19/South Africa/KRISP-K001057/2020|EPI ISL 509314|B.1.1.254|South Africa|2020-07-03	0.0003024541	Africa
Africa|hCoV-19/Gabon/ITM-K027/2020|EPI ISL 539575|A|Gabon|2020-03-27	Africa|hCoV-19/South Africa/KRISP-K001057/2020|EPI ISL 509314|B.1.1.254|South Africa|2020-07-03	0.0005378209	Africa
Africa|hCoV-19/Gabon/ITM-K028/2020|EPI ISL 539576|B.1.292|Gabon|2020-03-27	Africa|hCoV-19/South Africa/KRISP-K001057/2020|EPI ISL 509314|B.1.1.254|South Africa|2020-07-03	0.0003024601	Africa
Africa|hCoV-19/Gambia/0214/2020|EPI ISL 471158|B.1|Gambia|2020-03-29	Africa|hCoV-19/South Africa/KRISP-K001057/2020|EPI ISL 509314|B.1.1.254|South Africa|2020-07-03	0.0002692930	Africa
Africa|hCoV-19/Gambia/0268/2020|EPI ISL 471159|B.1.1|Gambia|2020-03-21	Africa|hCoV-19/South Africa/KRISP-K001057/2020|EPI ISL 509314|B.1.1.254|South Africa|2020-07-03	0.0001357002	Africa
Africa|hCoV-19/Gambia/0278/2020|EPI ISL 471160|B.1.1|Gambia|2020-03-20	Africa|hCoV-19/South Africa/KRISP-K001057/2020|EPI ISL 509314|B.1.1.254|South Africa|2020-07-03	0.0001358984	Africa
Africa|hCoV-19/Gambia/0528/2020|EPI ISL 471161|B.1.1.293|Gambia|2020-04-30	Africa|hCoV-19/South Africa/KRISP-K001057/2020|EPI ISL 509314|B.1.1.254|South Africa|2020-07-03	0.0001722995	Africa
Africa|hCoV-19/Gambia/0531/2020|EPI ISL 471162|B.1.1.293|Gambia|2020-04-30	Africa|hCoV-19/South Africa/KRISP-K001057/2020|EPI ISL 509314|B.1.1.254|South Africa|2020-07-03	0.0001723114	Africa
Africa|hCoV-19/Gambia/0536/2020|EPI ISL 471163|B.1.1.293|Gambia|2020-04-30	Africa|hCoV-19/South Africa/KRISP-K001057/2020|EPI ISL 509314|B.1.1.254|South Africa|2020-07-03	0.0001680046	Africa
Africa|hCoV-19/Gambia/0547/2020|EPI ISL 471164|B.1.1.293|Gambia|2020-04-30	Africa|hCoV-19/South Africa/KRISP-K001057/2020|EPI ISL 509314|B.1.1.254|South Africa|2020-07-03	0.0001682703	Africa
Africa|hCoV-19/Gambia/0548/2020|EPI ISL 471165|B.1.5|Gambia|2020-04-30	Africa|hCoV-19/South Africa/KRISP-K001057/2020|EPI ISL 509314|B.1.1.254|South Africa|2020-07-03	0.0001391068	Africa
Africa|hCoV-19/Gambia/1090/2020|EPI ISL 471166|B.1.1|Gambia|2020-05-04	Africa|hCoV-19/South Africa/KRISP-K001057/2020|EPI ISL 509314|B.1.1.254|South Africa|2020-07-03	0.0002032483	Africa
Africa|hCoV-19/Gambia/1094/2020|EPI ISL 471167|B.1.1.293|Gambia|2020-05-04	Africa|hCoV-19/South Africa/KRISP-K001057/2020|EPI ISL 509314|B.1.1.254|South Africa|2020-07-03	0.0001680046	Africa
Africa|hCoV-19/Gambia/1251/2020|EPI ISL 471168|B.1.1.293|Gambia|2020-05-07	Africa|hCoV-19/South Africa/KRISP-K001057/2020|EPI ISL 509314|B.1.1.254|South Africa|2020-07-03	0.0001722995	Africa
Africa|hCoV-19/Gambia/1264/2020|EPI ISL 471169|B.1.1|Gambia|2020-05-07	Africa|hCoV-19/South Africa/KRISP-K001057/2020|EPI ISL 509314|B.1.1.254|South Africa|2020-07-03	0.0001355163	Africa
Africa|hCoV-19/Gambia/1271/2020|EPI ISL 471170|B.1.1|Gambia|2020-05-07	Africa|hCoV-19/South Africa/KRISP-K001057/2020|EPI ISL 509314|B.1.1.254|South Africa|2020-07-03	0.0001356910	Africa
Africa|hCoV-19/Gambia/1277/2020|EPI ISL 471171|B.1.1.293|Gambia|2020-05-07	Africa|hCoV-19/South Africa/KRISP-K001057/2020|EPI ISL 509314|B.1.1.254|South Africa|2020-07-03	0.0001680046	Africa
Africa|hCoV-19/Gambia/3668/2020|EPI ISL 560992|B.1.5.12|Gambia|2020-07-30	Africa|hCoV-19/South Africa/KRISP-K001057/2020|EPI ISL 509314|B.1.1.254|South Africa|2020-07-03	0.0004740584	Africa
Africa|hCoV-19/Gambia/3670/2020|EPI ISL 560993|B.1.5.12|Gambia|2020-07-30	Africa|hCoV-19/South Africa/KRISP-K001057/2020|EPI ISL 509314|B.1.1.254|South Africa|2020-07-03	0.0004779418	Africa
Africa|hCoV-19/Gambia/3671/2020|EPI ISL 560994|B.1.1.293|Gambia|2020-07-30	Africa|hCoV-19/South Africa/KRISP-K001057/2020|EPI ISL 509314|B.1.1.254|South Africa|2020-07-03	0.0002369754	Africa
Africa|hCoV-19/Gambia/3673/2020|EPI ISL 560995|B.1.5|Gambia|2020-07-30	Africa|hCoV-19/South Africa/KRISP-K001057/2020|EPI ISL 509314|B.1.1.254|South Africa|2020-07-03	0.0002370202	Africa
Africa|hCoV-19/Gambia/3676/2020|EPI ISL 560996|B.1.5|Gambia|2020-07-30	Africa|hCoV-19/South Africa/KRISP-K001057/2020|EPI ISL 509314|B.1.1.254|South Africa|2020-07-03	0.0002412825	Africa
Africa|hCoV-19/Gambia/3678/2020|EPI ISL 560997|B.1.292|Gambia|2020-07-30	Africa|hCoV-19/South Africa/KRISP-K001057/2020|EPI ISL 509314|B.1.1.254|South Africa|2020-07-03	0.0003360848	Africa
Africa|hCoV-19/Gambia/3679/2020|EPI ISL 560998|B.1.5.12|Gambia|2020-07-30	Africa|hCoV-19/South Africa/KRISP-K001057/2020|EPI ISL 509314|B.1.1.254|South Africa|2020-07-03	0.0004096824	Africa
Africa|hCoV-19/Gambia/3680/2020|EPI ISL 560999|B.1.5|Gambia|2020-07-30	Africa|hCoV-19/South Africa/KRISP-K001057/2020|EPI ISL 509314|B.1.1.254|South Africa|2020-07-03	0.0002413740	Africa
Africa|hCoV-19/Gambia/3683/2020|EPI ISL 561000|B.1.292|Gambia|2020-07-30	Africa|hCoV-19/South Africa/KRISP-K001057/2020|EPI ISL 509314|B.1.1.254|South Africa|2020-07-03	0.0003697007	Africa
Africa|hCoV-19/Gambia/3703/2020|EPI ISL 561001|B.1.5.12|Gambia|2020-07-30	Africa|hCoV-19/South Africa/KRISP-K001057/2020|EPI ISL 509314|B.1.1.254|South Africa|2020-07-03	0.0004033276	Africa
Africa|hCoV-19/Gambia/3717/2020|EPI ISL 561002|B.1.5|Gambia|2020-07-30	Africa|hCoV-19/South Africa/KRISP-K001057/2020|EPI ISL 509314|B.1.1.254|South Africa|2020-07-03	0.0002731002	Africa
Africa|hCoV-19/Gambia/3724/2020|EPI ISL 561003|B.1.5.12|Gambia|2020-07-30	Africa|hCoV-19/South Africa/KRISP-K001057/2020|EPI ISL 509314|B.1.1.254|South Africa|2020-07-03	0.0004033276	Africa
Africa|hCoV-19/Gambia/3725/2020|EPI ISL 561004|B.1.1.293|Gambia|2020-07-30	Africa|hCoV-19/South Africa/KRISP-K001057/2020|EPI ISL 509314|B.1.1.254|South Africa|2020-07-03	0.0003024530	Africa
Africa|hCoV-19/Gambia/3728/2020|EPI ISL 561005|B.1.5|Gambia|2020-07-30	Africa|hCoV-19/South Africa/KRISP-K001057/2020|EPI ISL 509314|B.1.1.254|South Africa|2020-07-03	0.0002111090	Africa
Africa|hCoV-19/Gambia/3729/2020|EPI ISL 561006|B.1.5.12|Gambia|2020-07-30	Africa|hCoV-19/South Africa/KRISP-K001057/2020|EPI ISL 509314|B.1.1.254|South Africa|2020-07-03	0.0003360814	Africa
Africa|hCoV-19/Gambia/3732/2020|EPI ISL 561007|B.1.5|Gambia|2020-07-30	Africa|hCoV-19/South Africa/KRISP-K001057/2020|EPI ISL 509314|B.1.1.254|South Africa|2020-07-03	0.0002732961	Africa
Africa|hCoV-19/Gambia/3735/2020|EPI ISL 561008|B.1.5|Gambia|2020-07-30	Africa|hCoV-19/South Africa/KRISP-K001057/2020|EPI ISL 509314|B.1.1.254|South Africa|2020-07-03	0.0002067951	Africa
Africa|hCoV-19/Gambia/3737/2020|EPI ISL 561009|B.1.1.293|Gambia|2020-07-30	Africa|hCoV-19/South Africa/KRISP-K001057/2020|EPI ISL 509314|B.1.1.254|South Africa|2020-07-03	0.0003026055	Africa
Africa|hCoV-19/Gambia/3741/2020|EPI ISL 561010|B.1.5.12|Gambia|2020-07-30	Africa|hCoV-19/South Africa/KRISP-K001057/2020|EPI ISL 509314|B.1.1.254|South Africa|2020-07-03	0.0003413543	Africa
Africa|hCoV-19/Gambia/3743/2020|EPI ISL 561011|B.1.5.12|Gambia|2020-07-30	Africa|hCoV-19/South Africa/KRISP-K001057/2020|EPI ISL 509314|B.1.1.254|South Africa|2020-07-03	0.0004705853	Africa
Africa|hCoV-19/Gambia/3749/2020|EPI ISL 561012|B.1.5.12|Gambia|2020-07-30	Africa|hCoV-19/South Africa/KRISP-K001057/2020|EPI ISL 509314|B.1.1.254|South Africa|2020-07-03	0.0004033141	Africa
Africa|hCoV-19/Gambia/3761/2020|EPI ISL 561013|B.1.5.12|Gambia|2020-07-30	Africa|hCoV-19/South Africa/KRISP-K001057/2020|EPI ISL 509314|B.1.1.254|South Africa|2020-07-03	0.0004033141	Africa
Africa|hCoV-19/Gambia/3772/2020|EPI ISL 561025|B.1.5|Gambia|2020-07-30	Africa|hCoV-19/South Africa/KRISP-K001057/2020|EPI ISL 509314|B.1.1.254|South Africa|2020-07-03	0.0002439306	Africa
Africa|hCoV-19/Gambia/GC19-015/2020|EPI ISL 428855|B.1.1.8|Gambia|2020-03-17	Africa|hCoV-19/South Africa/KRISP-K001057/2020|EPI ISL 509314|B.1.1.254|South Africa|2020-07-03	0.0001679973	Africa
Africa|hCoV-19/Gambia/GC19-026/2020|EPI ISL 428856|B.6|Gambia|2020-03-21	Africa|hCoV-19/South Africa/KRISP-K001057/2020|EPI ISL 509314|B.1.1.254|South Africa|2020-07-03	0.0005041951	Africa
Africa|hCoV-19/Gambia/GC19-029/2020|EPI ISL 428857|B.1|Gambia|2020-04-20	Africa|hCoV-19/South Africa/KRISP-K001057/2020|EPI ISL 509314|B.1.1.254|South Africa|2020-07-03	0.0003024733	Africa
Africa|hCoV-19/Gambia/GC19-0479/2020|EPI ISL 561015|B.1.1.293|Gambia|2020-04-29	Africa|hCoV-19/South Africa/KRISP-K001057/2020|EPI ISL 509314|B.1.1.254|South Africa|2020-07-03	0.0001756087	Africa
Africa|hCoV-19/Gambia/GC19-0544/2020|EPI ISL 561016|B.1.5|Gambia|2020-05-01	Africa|hCoV-19/South Africa/KRISP-K001057/2020|EPI ISL 509314|B.1.1.254|South Africa|2020-07-03	0.0001398738	Africa
Africa|hCoV-19/Gambia/GC19-1385/2020|EPI ISL 561018|B.1.5|Gambia|2020-05-12	Africa|hCoV-19/South Africa/KRISP-K001057/2020|EPI ISL 509314|B.1.1.254|South Africa|2020-07-03	0.0001414013	Africa
Africa|hCoV-19/Gambia/GC19-1503/2020|EPI ISL 561021|B.1.1|Gambia|2020-05-14	Africa|hCoV-19/South Africa/KRISP-K001057/2020|EPI ISL 509314|B.1.1.254|South Africa|2020-07-03	0.0002352155	Africa
Africa|hCoV-19/Gambia/GC19-1527/2020|EPI ISL 561022|B.1.1.293|Gambia|2020-05-16	Africa|hCoV-19/South Africa/KRISP-K001057/2020|EPI ISL 509314|B.1.1.254|South Africa|2020-07-03	0.0001680215	Africa
Africa|hCoV-19/Gambia/GC19-1533/2020|EPI ISL 561023|B.1.1.264|Gambia|2020-05-16	Africa|hCoV-19/South Africa/KRISP-K001057/2020|EPI ISL 509314|B.1.1.254|South Africa|2020-07-03	0.0001740990	Africa
Africa|hCoV-19/Gambia/GC19-1572/2020|EPI ISL 561014|B.1.1|Gambia|2020-05-20	Africa|hCoV-19/South Africa/KRISP-K001057/2020|EPI ISL 509314|B.1.1.254|South Africa|2020-07-03	0.0001394414	Africa
Africa|hCoV-19/Gambia/GC19-1575/2020|EPI ISL 561026|B.1.1|Gambia|2020-05-20	Africa|hCoV-19/South Africa/KRISP-K001057/2020|EPI ISL 509314|B.1.1.254|South Africa|2020-07-03	0.0002428943	Africa
Africa|hCoV-19/Gambia/GC19-1606/2020|EPI ISL 561027|B.1.1|Gambia|2020-05-20	Africa|hCoV-19/South Africa/KRISP-K001057/2020|EPI ISL 509314|B.1.1.254|South Africa|2020-07-03	0.0001741047	Africa
Africa|hCoV-19/Gambia/GC19-1706/2020|EPI ISL 561028|B.1.5|Gambia|2020-05-22	Africa|hCoV-19/South Africa/KRISP-K001057/2020|EPI ISL 509314|B.1.1.254|South Africa|2020-07-03	0.0001399517	Africa
Africa|hCoV-19/Gambia/GC19-1814/2020|EPI ISL 561032|B.1.5|Gambia|2020-05-28	Africa|hCoV-19/South Africa/KRISP-K001057/2020|EPI ISL 509314|B.1.1.254|South Africa|2020-07-03	0.0001413511	Africa
Africa|hCoV-19/Gambia/GC19-1818/2020|EPI ISL 561034|B.1.1|Gambia|2020-05-28	Africa|hCoV-19/South Africa/KRISP-K001057/2020|EPI ISL 509314|B.1.1.254|South Africa|2020-07-03	0.0002352311	Africa
Africa|hCoV-19/Gambia/GC19-1983/2020|EPI ISL 561038|B.1.1|Gambia|2020-06-07	Africa|hCoV-19/South Africa/KRISP-K001057/2020|EPI ISL 509314|B.1.1.254|South Africa|2020-07-03	0.0002352238	Africa
Africa|hCoV-19/Gambia/GC19-2197/2020|EPI ISL 561040|B.1.292|Gambia|2020-06-26	Africa|hCoV-19/South Africa/KRISP-K001057/2020|EPI ISL 509314|B.1.1.254|South Africa|2020-07-03	0.0003388058	Africa
Africa|hCoV-19/Gambia/GC19-2427/2020|EPI ISL 561105|B.1.1.293|Gambia|2020-07-21	Africa|hCoV-19/South Africa/KRISP-K001057/2020|EPI ISL 509314|B.1.1.254|South Africa|2020-07-03	0.0002688868	Africa
Africa|hCoV-19/Gambia/GC19-2443/2020|EPI ISL 561106|B.1.5|Gambia|2020-07-21	Africa|hCoV-19/South Africa/KRISP-K001057/2020|EPI ISL 509314|B.1.1.254|South Africa|2020-07-03	0.0002121238	Africa
Africa|hCoV-19/Gambia/GC19-2450/2020|EPI ISL 561107|B.1.5.12|Gambia|2020-07-21	Africa|hCoV-19/South Africa/KRISP-K001057/2020|EPI ISL 509314|B.1.1.254|South Africa|2020-07-03	0.0004033330	Africa
Africa|hCoV-19/Gambia/GC19-2459/2020|EPI ISL 561108|B.1.1.293|Gambia|2020-07-21	Africa|hCoV-19/South Africa/KRISP-K001057/2020|EPI ISL 509314|B.1.1.254|South Africa|2020-07-03	0.0002371576	Africa
Africa|hCoV-19/Gambia/GC19-2469/2020|EPI ISL 561109|B.1.5|Gambia|2020-07-21	Africa|hCoV-19/South Africa/KRISP-K001057/2020|EPI ISL 509314|B.1.1.254|South Africa|2020-07-03	0.0002068164	Africa
Africa|hCoV-19/Gambia/GC19-2473/2020|EPI ISL 561110|B.1.5.12|Gambia|2020-07-21	Africa|hCoV-19/South Africa/KRISP-K001057/2020|EPI ISL 509314|B.1.1.254|South Africa|2020-07-03	0.0004369720	Africa
Africa|hCoV-19/Gambia/GC19-2498/2020|EPI ISL 561111|B.1.292|Gambia|2020-07-21	Africa|hCoV-19/South Africa/KRISP-K001057/2020|EPI ISL 509314|B.1.1.254|South Africa|2020-07-03	0.0003696884	Africa
Africa|hCoV-19/Gambia/GC19-2525/2020|EPI ISL 561113|B.1.1.293|Gambia|2020-07-21	Africa|hCoV-19/South Africa/KRISP-K001057/2020|EPI ISL 509314|B.1.1.254|South Africa|2020-07-03	0.0002352214	Africa
Africa|hCoV-19/Gambia/GC19-2526/2020|EPI ISL 561114|B.1.5.12|Gambia|2020-07-21	Africa|hCoV-19/South Africa/KRISP-K001057/2020|EPI ISL 509314|B.1.1.254|South Africa|2020-07-03	0.0004369808	Africa
Africa|hCoV-19/Gambia/GC19-2629/2020|EPI ISL 561123|B.1.5.12|Gambia|2020-07-21	Africa|hCoV-19/South Africa/KRISP-K001057/2020|EPI ISL 509314|B.1.1.254|South Africa|2020-07-03	0.0004066125	Africa
Africa|hCoV-19/Gambia/GC19-2632/2020|EPI ISL 561124|B.1.5.12|Gambia|2020-07-21	Africa|hCoV-19/South Africa/KRISP-K001057/2020|EPI ISL 509314|B.1.1.254|South Africa|2020-07-03	0.0004063096	Africa
Africa|hCoV-19/Gambia/GC19-2638/2020|EPI ISL 561126|B.1.5.12|Gambia|2020-07-21	Africa|hCoV-19/South Africa/KRISP-K001057/2020|EPI ISL 509314|B.1.1.254|South Africa|2020-07-03	0.0003815923	Africa
Africa|hCoV-19/Gambia/GC19-2652/2020|EPI ISL 561128|B.1.5.12|Gambia|2020-07-21	Africa|hCoV-19/South Africa/KRISP-K001057/2020|EPI ISL 509314|B.1.1.254|South Africa|2020-07-03	0.0003026166	Africa
Africa|hCoV-19/Gambia/GC19-2654/2020|EPI ISL 561130|B.1.292|Gambia|2020-07-21	Africa|hCoV-19/South Africa/KRISP-K001057/2020|EPI ISL 509314|B.1.1.254|South Africa|2020-07-03	0.0004033452	Africa
Africa|hCoV-19/Gambia/GC19-2663/2020|EPI ISL 561133|B.1.1.293|Gambia|2020-07-21	Africa|hCoV-19/South Africa/KRISP-K001057/2020|EPI ISL 509314|B.1.1.254|South Africa|2020-07-03	0.0002688299	Africa
Africa|hCoV-19/Gambia/GC19-2707/2020|EPI ISL 561134|B.1.1.293|Gambia|2020-07-21	Africa|hCoV-19/South Africa/KRISP-K001057/2020|EPI ISL 509314|B.1.1.254|South Africa|2020-07-03	0.0003047022	Africa
Africa|hCoV-19/Gambia/GC19-2711/2020|EPI ISL 561135|B.1.5.12|Gambia|2020-07-21	Africa|hCoV-19/South Africa/KRISP-K001057/2020|EPI ISL 509314|B.1.1.254|South Africa|2020-07-03	0.0003696810	Africa
Africa|hCoV-19/Gambia/GC19-2730/2020|EPI ISL 561136|B.1.5.12|Gambia|2020-07-21	Africa|hCoV-19/South Africa/KRISP-K001057/2020|EPI ISL 509314|B.1.1.254|South Africa|2020-07-03	0.0005079607	Africa
Africa|hCoV-19/Gambia/GC19-2731/2020|EPI ISL 561137|B.1.1.293|Gambia|2020-07-21	Africa|hCoV-19/South Africa/KRISP-K001057/2020|EPI ISL 509314|B.1.1.254|South Africa|2020-07-03	0.0002352372	Africa
Africa|hCoV-19/Gambia/GC19-2828/2020|EPI ISL 561150|B.1.361|Gambia|2020-07-24	Africa|hCoV-19/South Africa/KRISP-K001057/2020|EPI ISL 509314|B.1.1.254|South Africa|2020-07-03	0.0003697293	Africa
Africa|hCoV-19/Gambia/GC19-2842/2020|EPI ISL 561151|B.1.1|Gambia|2020-07-24	Africa|hCoV-19/South Africa/KRISP-K001057/2020|EPI ISL 509314|B.1.1.254|South Africa|2020-07-03	0.0003024631	Africa
Africa|hCoV-19/Gambia/GC19-2898/2020|EPI ISL 561153|B.1.5.12|Gambia|2020-07-24	Africa|hCoV-19/South Africa/KRISP-K001057/2020|EPI ISL 509314|B.1.1.254|South Africa|2020-07-03	0.0003697058	Africa
Africa|hCoV-19/Gambia/GC19-2904/2020|EPI ISL 561154|B.1.1|Gambia|2020-07-24	Africa|hCoV-19/South Africa/KRISP-K001057/2020|EPI ISL 509314|B.1.1.254|South Africa|2020-07-03	0.0003024529	Africa
Africa|hCoV-19/Gambia/GC19-2947/2020|EPI ISL 561155|B.1.5.12|Gambia|2020-07-24	Africa|hCoV-19/South Africa/KRISP-K001057/2020|EPI ISL 509314|B.1.1.254|South Africa|2020-07-03	0.0004033141	Africa
Africa|hCoV-19/Gambia/GC19-2973/2020|EPI ISL 561156|B.1.1.293|Gambia|2020-07-24	Africa|hCoV-19/South Africa/KRISP-K001057/2020|EPI ISL 509314|B.1.1.254|South Africa|2020-07-03	0.0002016096	Africa
Africa|hCoV-19/Gambia/GC19-2977/2020|EPI ISL 561157|B.1.1.293|Gambia|2020-07-24	Africa|hCoV-19/South Africa/KRISP-K001057/2020|EPI ISL 509314|B.1.1.254|South Africa|2020-07-03	0.0002016163	Africa
Africa|hCoV-19/Gambia/GC19-2985/2020|EPI ISL 561158|B.1.5.12|Gambia|2020-07-24	Africa|hCoV-19/South Africa/KRISP-K001057/2020|EPI ISL 509314|B.1.1.254|South Africa|2020-07-03	0.0003024540	Africa
Africa|hCoV-19/Gambia/GC19-2991/2020|EPI ISL 561159|B.1.1|Gambia|2020-07-24	Africa|hCoV-19/South Africa/KRISP-K001057/2020|EPI ISL 509314|B.1.1.254|South Africa|2020-07-03	0.0002688778	Africa
Africa|hCoV-19/Gambia/GC19-3064/2020|EPI ISL 561160|B.1.1|Gambia|2020-07-25	Africa|hCoV-19/South Africa/KRISP-K001057/2020|EPI ISL 509314|B.1.1.254|South Africa|2020-07-03	0.0003024733	Africa
Africa|hCoV-19/Gambia/GC19-3065/2020|EPI ISL 561161|B.1.5.12|Gambia|2020-07-25	Africa|hCoV-19/South Africa/KRISP-K001057/2020|EPI ISL 509314|B.1.1.254|South Africa|2020-07-03	0.0004102019	Africa
Africa|hCoV-19/Gambia/GC19-3081/2020|EPI ISL 561162|B.1.1|Gambia|2020-07-25	Africa|hCoV-19/South Africa/KRISP-K001057/2020|EPI ISL 509314|B.1.1.254|South Africa|2020-07-03	0.0003024630	Africa
Africa|hCoV-19/Gambia/GC19-3085/2020|EPI ISL 561163|B.1.1.293|Gambia|2020-07-25	Africa|hCoV-19/South Africa/KRISP-K001057/2020|EPI ISL 509314|B.1.1.254|South Africa|2020-07-03	0.0002370018	Africa
Africa|hCoV-19/Gambia/GC19-3087/2020|EPI ISL 561041|B.1.292|Gambia|2020-07-25	Africa|hCoV-19/South Africa/KRISP-K001057/2020|EPI ISL 509314|B.1.1.254|South Africa|2020-07-03	0.0004033045	Africa
Africa|hCoV-19/Gambia/GC19-3099/2020|EPI ISL 561164|B.1.1.242|Gambia|2020-07-25	Africa|hCoV-19/South Africa/KRISP-K001057/2020|EPI ISL 509314|B.1.1.254|South Africa|2020-07-03	0.0002688336	Africa
Africa|hCoV-19/Gambia/GC19-3110/2020|EPI ISL 561165|B.1.1.293|Gambia|2020-07-25	Africa|hCoV-19/South Africa/KRISP-K001057/2020|EPI ISL 509314|B.1.1.254|South Africa|2020-07-03	0.0002352238	Africa
Africa|hCoV-19/Gambia/GC19-3112/2020|EPI ISL 561166|B.1|Gambia|2020-07-25	Africa|hCoV-19/South Africa/KRISP-K001057/2020|EPI ISL 509314|B.1.1.254|South Africa|2020-07-03	0.0004705585	Africa
Africa|hCoV-19/Gambia/GC19-3113/2020|EPI ISL 561167|B.1.1.293|Gambia|2020-07-25	Africa|hCoV-19/South Africa/KRISP-K001057/2020|EPI ISL 509314|B.1.1.254|South Africa|2020-07-03	0.0002016096	Africa
Africa|hCoV-19/Gambia/GC19-3114/2020|EPI ISL 561168|B.1.1|Gambia|2020-07-25	Africa|hCoV-19/South Africa/KRISP-K001057/2020|EPI ISL 509314|B.1.1.254|South Africa|2020-07-03	0.0003024530	Africa
Africa|hCoV-19/Gambia/GC19-3135/2020|EPI ISL 561169|B.1.5.12|Gambia|2020-07-27	Africa|hCoV-19/South Africa/KRISP-K001057/2020|EPI ISL 509314|B.1.1.254|South Africa|2020-07-03	0.0003047064	Africa
Africa|hCoV-19/Gambia/GC19-3140/2020|EPI ISL 561042|B.1.5.12|Gambia|2020-07-27	Africa|hCoV-19/South Africa/KRISP-K001057/2020|EPI ISL 509314|B.1.1.254|South Africa|2020-07-03	0.0004706152	Africa
Africa|hCoV-19/Gambia/GC19-3145/2020|EPI ISL 561170|B.1.1|Gambia|2020-07-27	Africa|hCoV-19/South Africa/KRISP-K001057/2020|EPI ISL 509314|B.1.1.254|South Africa|2020-07-03	0.0003024631	Africa
Africa|hCoV-19/Gambia/GC19-3146/2020|EPI ISL 561171|B.1.5.12|Gambia|2020-07-27	Africa|hCoV-19/South Africa/KRISP-K001057/2020|EPI ISL 509314|B.1.1.254|South Africa|2020-07-03	0.0003048023	Africa
Africa|hCoV-19/Gambia/GC19-3165/2020|EPI ISL 561043|B.1.1.293|Gambia|2020-07-27	Africa|hCoV-19/South Africa/KRISP-K001057/2020|EPI ISL 509314|B.1.1.254|South Africa|2020-07-03	0.0002016096	Africa
Africa|hCoV-19/Gambia/GC19-3166/2020|EPI ISL 561044|B.1.5.12|Gambia|2020-07-27	Africa|hCoV-19/South Africa/KRISP-K001057/2020|EPI ISL 509314|B.1.1.254|South Africa|2020-07-03	0.0003046961	Africa
Africa|hCoV-19/Gambia/GC19-3189/2020|EPI ISL 561045|B.1.5|Gambia|2020-07-27	Africa|hCoV-19/South Africa/KRISP-K001057/2020|EPI ISL 509314|B.1.1.254|South Africa|2020-07-03	0.0002051170	Africa
Africa|hCoV-19/Gambia/GC19-3192/2020|EPI ISL 561046|B.1.5|Gambia|2020-07-27	Africa|hCoV-19/South Africa/KRISP-K001057/2020|EPI ISL 509314|B.1.1.254|South Africa|2020-07-03	0.0001692915	Africa
Africa|hCoV-19/Gambia/GC19-3193/2020|EPI ISL 561047|B.1.5.12|Gambia|2020-07-27	Africa|hCoV-19/South Africa/KRISP-K001057/2020|EPI ISL 509314|B.1.1.254|South Africa|2020-07-03	0.0003046857	Africa
Africa|hCoV-19/Gambia/GC19-3208/2020|EPI ISL 561048|B.1.5.12|Gambia|2020-07-27	Africa|hCoV-19/South Africa/KRISP-K001057/2020|EPI ISL 509314|B.1.1.254|South Africa|2020-07-03	0.0003724719	Africa
Africa|hCoV-19/Gambia/GC19-3209/2020|EPI ISL 561049|B.1.5.12|Gambia|2020-07-27	Africa|hCoV-19/South Africa/KRISP-K001057/2020|EPI ISL 509314|B.1.1.254|South Africa|2020-07-03	0.0002708629	Africa
Africa|hCoV-19/Gambia/GC19-3210/2020|EPI ISL 561050|B.1.5.12|Gambia|2020-07-27	Africa|hCoV-19/South Africa/KRISP-K001057/2020|EPI ISL 509314|B.1.1.254|South Africa|2020-07-03	0.0002775101	Africa
Africa|hCoV-19/Gambia/GC19-3214/2020|EPI ISL 561051|B.1.1.293|Gambia|2020-07-27	Africa|hCoV-19/South Africa/KRISP-K001057/2020|EPI ISL 509314|B.1.1.254|South Africa|2020-07-03	0.0002031402	Africa
Africa|hCoV-19/Gambia/GC19-3219/2020|EPI ISL 561052|B.1.5.12|Gambia|2020-07-27	Africa|hCoV-19/South Africa/KRISP-K001057/2020|EPI ISL 509314|B.1.1.254|South Africa|2020-07-03	0.0003024946	Africa
Africa|hCoV-19/Gambia/GC19-3246/2020|EPI ISL 561053|B.1.5.12|Gambia|2020-07-27	Africa|hCoV-19/South Africa/KRISP-K001057/2020|EPI ISL 509314|B.1.1.254|South Africa|2020-07-03	0.0003047228	Africa
Africa|hCoV-19/Gambia/GC19-3255/2020|EPI ISL 561054|B.1.177|Gambia|2020-07-27	Africa|hCoV-19/South Africa/KRISP-K001057/2020|EPI ISL 509314|B.1.1.254|South Africa|2020-07-03	0.0001354278	Africa
Africa|hCoV-19/Gambia/GC19-3266/2020|EPI ISL 561055|B.1.5|Gambia|2020-07-27	Africa|hCoV-19/South Africa/KRISP-K001057/2020|EPI ISL 509314|B.1.1.254|South Africa|2020-07-03	0.0001015585	Africa
Africa|hCoV-19/Gambia/GC19-3267/2020|EPI ISL 561056|B.1.5.12|Gambia|2020-07-27	Africa|hCoV-19/South Africa/KRISP-K001057/2020|EPI ISL 509314|B.1.1.254|South Africa|2020-07-03	0.0002370026	Africa
Africa|hCoV-19/Gambia/GC19-3278/2020|EPI ISL 561058|B.1.5.12|Gambia|2020-07-27	Africa|hCoV-19/South Africa/KRISP-K001057/2020|EPI ISL 509314|B.1.1.254|South Africa|2020-07-03	0.0002708290	Africa
Africa|hCoV-19/Gambia/GC19-3301/2020|EPI ISL 561059|B.1.5.12|Gambia|2020-07-27	Africa|hCoV-19/South Africa/KRISP-K001057/2020|EPI ISL 509314|B.1.1.254|South Africa|2020-07-03	0.0002708565	Africa
Africa|hCoV-19/Gambia/GC19-3317/2020|EPI ISL 561060|B.1.5|Gambia|2020-07-27	Africa|hCoV-19/South Africa/KRISP-K001057/2020|EPI ISL 509314|B.1.1.254|South Africa|2020-07-03	0.0001680593	Africa
Africa|hCoV-19/Gambia/GC19-3323/2020|EPI ISL 561061|B.1.5|Gambia|2020-07-27	Africa|hCoV-19/South Africa/KRISP-K001057/2020|EPI ISL 509314|B.1.1.254|South Africa|2020-07-03	0.0001354337	Africa
Africa|hCoV-19/Gambia/GC19-3358/2020|EPI ISL 561062|B.1.1.293|Gambia|2020-07-27	Africa|hCoV-19/South Africa/KRISP-K001057/2020|EPI ISL 509314|B.1.1.254|South Africa|2020-07-03	0.0003024529	Africa
Africa|hCoV-19/Gambia/GC19-3365/2020|EPI ISL 561063|B.1.5.12|Gambia|2020-07-27	Africa|hCoV-19/South Africa/KRISP-K001057/2020|EPI ISL 509314|B.1.1.254|South Africa|2020-07-03	0.0003385844	Africa
Africa|hCoV-19/Gambia/GC19-3373/2020|EPI ISL 561064|B.1.5|Gambia|2020-07-27	Africa|hCoV-19/South Africa/KRISP-K001057/2020|EPI ISL 509314|B.1.1.254|South Africa|2020-07-03	0.0002031479	Africa
Africa|hCoV-19/Gambia/GC19-3374/2020|EPI ISL 561065|B.1.5.12|Gambia|2020-07-27	Africa|hCoV-19/South Africa/KRISP-K001057/2020|EPI ISL 509314|B.1.1.254|South Africa|2020-07-03	0.0003046960	Africa
Africa|hCoV-19/Gambia/GC19-3375/2020|EPI ISL 561066|B.1.5.12|Gambia|2020-07-27	Africa|hCoV-19/South Africa/KRISP-K001057/2020|EPI ISL 509314|B.1.1.254|South Africa|2020-07-03	0.0002708290	Africa
Africa|hCoV-19/Gambia/GC19-3380/2020|EPI ISL 561067|B.1.5.12|Gambia|2020-07-27	Africa|hCoV-19/South Africa/KRISP-K001057/2020|EPI ISL 509314|B.1.1.254|South Africa|2020-07-03	0.0003047167	Africa
Africa|hCoV-19/Gambia/GC19-3381/2020|EPI ISL 561068|B.1.5.12|Gambia|2020-07-27	Africa|hCoV-19/South Africa/KRISP-K001057/2020|EPI ISL 509314|B.1.1.254|South Africa|2020-07-03	0.0004705742	Africa
Africa|hCoV-19/Gambia/GC19-3396/2020|EPI ISL 561069|B.1.5.12|Gambia|2020-07-27	Africa|hCoV-19/South Africa/KRISP-K001057/2020|EPI ISL 509314|B.1.1.254|South Africa|2020-07-03	0.0004369530	Africa
Africa|hCoV-19/Gambia/GC19-3398/2020|EPI ISL 561070|B.1.1.242|Gambia|2020-07-27	Africa|hCoV-19/South Africa/KRISP-K001057/2020|EPI ISL 509314|B.1.1.254|South Africa|2020-07-03	0.0003696723	Africa
Africa|hCoV-19/Gambia/GC19-3399/2020|EPI ISL 561172|B.1.5|Gambia|2020-07-27	Africa|hCoV-19/South Africa/KRISP-K001057/2020|EPI ISL 509314|B.1.1.254|South Africa|2020-07-03	0.0002016590	Africa
Africa|hCoV-19/Gambia/GC19-3400/2020|EPI ISL 561173|B.1.5|Gambia|2020-07-27	Africa|hCoV-19/South Africa/KRISP-K001057/2020|EPI ISL 509314|B.1.1.254|South Africa|2020-07-03	0.0002688751	Africa
Africa|hCoV-19/Gambia/GC19-3407/2020|EPI ISL 561174|B.1.1.242|Gambia|2020-07-27	Africa|hCoV-19/South Africa/KRISP-K001057/2020|EPI ISL 509314|B.1.1.254|South Africa|2020-07-03	0.0002352563	Africa
Africa|hCoV-19/Gambia/GC19-3411/2020|EPI ISL 561175|B.1.5.12|Gambia|2020-07-27	Africa|hCoV-19/South Africa/KRISP-K001057/2020|EPI ISL 509314|B.1.1.254|South Africa|2020-07-03	0.0003755781	Africa
Africa|hCoV-19/Gambia/GC19-3418/2020|EPI ISL 561176|B.1.1.242|Gambia|2020-07-27	Africa|hCoV-19/South Africa/KRISP-K001057/2020|EPI ISL 509314|B.1.1.254|South Africa|2020-07-03	0.0003024672	Africa
Africa|hCoV-19/Gambia/GC19-3429/2020|EPI ISL 561178|B.1.5.12|Gambia|2020-07-27	Africa|hCoV-19/South Africa/KRISP-K001057/2020|EPI ISL 509314|B.1.1.254|South Africa|2020-07-03	0.0003024541	Africa
Africa|hCoV-19/Gambia/GC19-3432/2020|EPI ISL 561179|B.1.5.12|Gambia|2020-07-27	Africa|hCoV-19/South Africa/KRISP-K001057/2020|EPI ISL 509314|B.1.1.254|South Africa|2020-07-03	0.0004741257	Africa
Africa|hCoV-19/Gambia/GC19-3438/2020|EPI ISL 561180|B.1.5.12|Gambia|2020-07-27	Africa|hCoV-19/South Africa/KRISP-K001057/2020|EPI ISL 509314|B.1.1.254|South Africa|2020-07-03	0.0004369779	Africa
Africa|hCoV-19/Gambia/GC19-3445/2020|EPI ISL 561181|B.1.5.12|Gambia|2020-07-27	Africa|hCoV-19/South Africa/KRISP-K001057/2020|EPI ISL 509314|B.1.1.254|South Africa|2020-07-03	0.0005041969	Africa
Africa|hCoV-19/Gambia/GC19-3448/2020|EPI ISL 561183|B.1.5|Gambia|2020-07-27	Africa|hCoV-19/South Africa/KRISP-K001057/2020|EPI ISL 509314|B.1.1.254|South Africa|2020-07-03	0.0002392893	Africa
Africa|hCoV-19/Gambia/GC19-3497/2020|EPI ISL 561184|B.1.5.12|Gambia|2020-07-27	Africa|hCoV-19/South Africa/KRISP-K001057/2020|EPI ISL 509314|B.1.1.254|South Africa|2020-07-03	0.0004369237	Africa
Africa|hCoV-19/Gambia/GC19-3503/2020|EPI ISL 561186|B.1.5.12|Gambia|2020-07-27	Africa|hCoV-19/South Africa/KRISP-K001057/2020|EPI ISL 509314|B.1.1.254|South Africa|2020-07-03	0.0003413578	Africa
Africa|hCoV-19/Gambia/GC19-3504/2020|EPI ISL 561187|B.1.5.12|Gambia|2020-07-27	Africa|hCoV-19/South Africa/KRISP-K001057/2020|EPI ISL 509314|B.1.1.254|South Africa|2020-07-03	0.0004063234	Africa
Africa|hCoV-19/Gambia/GC19-3505/2020|EPI ISL 561188|B.1.5.12|Gambia|2020-07-27	Africa|hCoV-19/South Africa/KRISP-K001057/2020|EPI ISL 509314|B.1.1.254|South Africa|2020-07-03	0.0003697108	Africa
Africa|hCoV-19/Gambia/GC19-3529/2020|EPI ISL 561191|B.1.5.12|Gambia|2020-07-27	Africa|hCoV-19/South Africa/KRISP-K001057/2020|EPI ISL 509314|B.1.1.254|South Africa|2020-07-03	0.0004369633	Africa
Africa|hCoV-19/Gambia/GC19-3530/2020|EPI ISL 561192|B.1.5.12|Gambia|2020-07-27	Africa|hCoV-19/South Africa/KRISP-K001057/2020|EPI ISL 509314|B.1.1.254|South Africa|2020-07-03	0.0003102301	Africa
Africa|hCoV-19/Gambia/GC19-3533/2020|EPI ISL 561193|B.1.1.293|Gambia|2020-07-27	Africa|hCoV-19/South Africa/KRISP-K001057/2020|EPI ISL 509314|B.1.1.254|South Africa|2020-07-03	0.0002352452	Africa
Africa|hCoV-19/Gambia/GC19-3535/2020|EPI ISL 561194|B.1.1.242|Gambia|2020-07-27	Africa|hCoV-19/South Africa/KRISP-K001057/2020|EPI ISL 509314|B.1.1.254|South Africa|2020-07-03	0.0003024571	Africa
Africa|hCoV-19/Gambia/GC19-3550/2020|EPI ISL 561195|B.1.5.12|Gambia|2020-07-27	Africa|hCoV-19/South Africa/KRISP-K001057/2020|EPI ISL 509314|B.1.1.254|South Africa|2020-07-03	0.0004033371	Africa
Africa|hCoV-19/Gambia/GC19-3565/2020|EPI ISL 561196|B.1.5.12|Gambia|2020-07-27	Africa|hCoV-19/South Africa/KRISP-K001057/2020|EPI ISL 509314|B.1.1.254|South Africa|2020-07-03	0.0003360668	Africa
Africa|hCoV-19/Gambia/GC19-3578/2020|EPI ISL 561197|B.1.5.12|Gambia|2020-07-27	Africa|hCoV-19/South Africa/KRISP-K001057/2020|EPI ISL 509314|B.1.1.254|South Africa|2020-07-03	0.0003698550	Africa
Africa|hCoV-19/Gambia/GC19-3629/2020|EPI ISL 561199|B.1.5.12|Gambia|2020-07-27	Africa|hCoV-19/South Africa/KRISP-K001057/2020|EPI ISL 509314|B.1.1.254|South Africa|2020-07-03	0.0004705948	Africa
Africa|hCoV-19/Gambia/GC19-3656/2020|EPI ISL 561201|B.1.5.12|Gambia|2020-07-27	Africa|hCoV-19/South Africa/KRISP-K001057/2020|EPI ISL 509314|B.1.1.254|South Africa|2020-07-03	0.0003697182	Africa
Africa|hCoV-19/Gambia/GC19-3659/2020|EPI ISL 561202|B.1.1|Gambia|2020-07-27	Africa|hCoV-19/South Africa/KRISP-K001057/2020|EPI ISL 509314|B.1.1.254|South Africa|2020-07-03	0.0002688714	Africa
Africa|hCoV-19/Gambia/GC19-3666/2020|EPI ISL 561204|B.1.5.12|Gambia|2020-07-27	Africa|hCoV-19/South Africa/KRISP-K001057/2020|EPI ISL 509314|B.1.1.254|South Africa|2020-07-03	0.0004405208	Africa
Africa|hCoV-19/Gambia/GC19-3769/2020|EPI ISL 561072|B.1.292|Gambia|2020-07-27	Africa|hCoV-19/South Africa/KRISP-K001057/2020|EPI ISL 509314|B.1.1.254|South Africa|2020-07-03	0.0003754832	Africa
Africa|hCoV-19/Gambia/GC19-3773/2020|EPI ISL 561073|B.1.5.12|Gambia|2020-07-27	Africa|hCoV-19/South Africa/KRISP-K001057/2020|EPI ISL 509314|B.1.1.254|South Africa|2020-07-03	0.0004369530	Africa
Africa|hCoV-19/Gambia/GC19-3774/2020|EPI ISL 561074|B.1.5.12|Gambia|2020-07-27	Africa|hCoV-19/South Africa/KRISP-K001057/2020|EPI ISL 509314|B.1.1.254|South Africa|2020-07-03	0.0004033331	Africa
Africa|hCoV-19/Gambia/GC19-3794/2020|EPI ISL 561078|B.1.5.12|Gambia|2020-07-27	Africa|hCoV-19/South Africa/KRISP-K001057/2020|EPI ISL 509314|B.1.1.254|South Africa|2020-07-03	0.0004096378	Africa
Africa|hCoV-19/Gambia/GC19-3796/2020|EPI ISL 561079|B.1.5.12|Gambia|2020-07-27	Africa|hCoV-19/South Africa/KRISP-K001057/2020|EPI ISL 509314|B.1.1.254|South Africa|2020-07-03	0.0004369324	Africa
Africa|hCoV-19/Gambia/GC19-3798/2020|EPI ISL 561080|B.1.1.242|Gambia|2020-07-27	Africa|hCoV-19/South Africa/KRISP-K001057/2020|EPI ISL 509314|B.1.1.254|South Africa|2020-07-03	0.0003393393	Africa
Africa|hCoV-19/Gambia/GC19-3799/2020|EPI ISL 561081|B.1.1.242|Gambia|2020-07-27	Africa|hCoV-19/South Africa/KRISP-K001057/2020|EPI ISL 509314|B.1.1.254|South Africa|2020-07-03	0.0003360443	Africa
Africa|hCoV-19/Gambia/GC19-3802/2020|EPI ISL 561082|B.1.5.12|Gambia|2020-07-27	Africa|hCoV-19/South Africa/KRISP-K001057/2020|EPI ISL 509314|B.1.1.254|South Africa|2020-07-03	0.0004705679	Africa
Africa|hCoV-19/Gambia/GC19-3805/2020|EPI ISL 561083|B.1.5.12|Gambia|2020-07-27	Africa|hCoV-19/South Africa/KRISP-K001057/2020|EPI ISL 509314|B.1.1.254|South Africa|2020-07-03	0.0004369427	Africa
Africa|hCoV-19/Gambia/GC19-3806/2020|EPI ISL 561084|B.1.1.293|Gambia|2020-07-27	Africa|hCoV-19/South Africa/KRISP-K001057/2020|EPI ISL 509314|B.1.1.254|South Africa|2020-07-03	0.0002352261	Africa
Africa|hCoV-19/Gambia/GC19-3807/2020|EPI ISL 561085|B.1.1.293|Gambia|2020-07-27	Africa|hCoV-19/South Africa/KRISP-K001057/2020|EPI ISL 509314|B.1.1.254|South Africa|2020-07-03	0.0002688560	Africa
Africa|hCoV-19/Gambia/GC19-3812/2020|EPI ISL 561086|B.1.1.293|Gambia|2020-07-27	Africa|hCoV-19/South Africa/KRISP-K001057/2020|EPI ISL 509314|B.1.1.254|South Africa|2020-07-03	0.0003030904	Africa
Africa|hCoV-19/Gambia/GC19-3813/2020|EPI ISL 561087|B.1.1.293|Gambia|2020-07-27	Africa|hCoV-19/South Africa/KRISP-K001057/2020|EPI ISL 509314|B.1.1.254|South Africa|2020-07-03	0.0002688470	Africa
Africa|hCoV-19/Gambia/GC19-3814/2020|EPI ISL 561088|B.1|Gambia|2020-07-27	Africa|hCoV-19/South Africa/KRISP-K001057/2020|EPI ISL 509314|B.1.1.254|South Africa|2020-07-03	0.0005378893	Africa
Africa|hCoV-19/Gambia/GC19-3816/2020|EPI ISL 561089|B.1.1.293|Gambia|2020-07-27	Africa|hCoV-19/South Africa/KRISP-K001057/2020|EPI ISL 509314|B.1.1.254|South Africa|2020-07-03	0.0002369857	Africa
Africa|hCoV-19/Gambia/GC19-3818/2020|EPI ISL 561090|B.1.1.293|Gambia|2020-07-27	Africa|hCoV-19/South Africa/KRISP-K001057/2020|EPI ISL 509314|B.1.1.254|South Africa|2020-07-03	0.0003360656	Africa
Africa|hCoV-19/Gambia/GC19-3820/2020|EPI ISL 561091|B.1.1.293|Gambia|2020-07-27	Africa|hCoV-19/South Africa/KRISP-K001057/2020|EPI ISL 509314|B.1.1.254|South Africa|2020-07-03	0.0002688470	Africa
Africa|hCoV-19/Gambia/GC19-3821/2020|EPI ISL 561092|B.1.5.12|Gambia|2020-07-27	Africa|hCoV-19/South Africa/KRISP-K001057/2020|EPI ISL 509314|B.1.1.254|South Africa|2020-07-03	0.0003446834	Africa
Africa|hCoV-19/Gambia/GC19-3822/2020|EPI ISL 561093|B.1.5.12|Gambia|2020-07-27	Africa|hCoV-19/South Africa/KRISP-K001057/2020|EPI ISL 509314|B.1.1.254|South Africa|2020-07-03	0.0004369530	Africa
Africa|hCoV-19/Gambia/GC19-3823/2020|EPI ISL 561094|B.1.5.12|Gambia|2020-07-27	Africa|hCoV-19/South Africa/KRISP-K001057/2020|EPI ISL 509314|B.1.1.254|South Africa|2020-07-03	0.0004402208	Africa
Africa|hCoV-19/Gambia/GC19-3835/2020|EPI ISL 561096|B.1.1.293|Gambia|2020-07-27	Africa|hCoV-19/South Africa/KRISP-K001057/2020|EPI ISL 509314|B.1.1.254|South Africa|2020-07-03	0.0002352340	Africa
Africa|hCoV-19/Gambia/GC19-3836/2020|EPI ISL 561097|B.1.5.12|Gambia|2020-07-27	Africa|hCoV-19/South Africa/KRISP-K001057/2020|EPI ISL 509314|B.1.1.254|South Africa|2020-07-03	0.0004033060	Africa
Africa|hCoV-19/Gambia/GC19-3839/2020|EPI ISL 561098|B.1.5.12|Gambia|2020-07-27	Africa|hCoV-19/South Africa/KRISP-K001057/2020|EPI ISL 509314|B.1.1.254|South Africa|2020-07-03	0.0004369530	Africa
Africa|hCoV-19/Gambia/GC19-3842/2020|EPI ISL 561099|B.1.1.293|Gambia|2020-07-27	Africa|hCoV-19/South Africa/KRISP-K001057/2020|EPI ISL 509314|B.1.1.254|South Africa|2020-07-03	0.0003360723	Africa
Africa|hCoV-19/Gambia/GC19-3846/2020|EPI ISL 561100|B.1.1.293|Gambia|2020-07-27	Africa|hCoV-19/South Africa/KRISP-K001057/2020|EPI ISL 509314|B.1.1.254|South Africa|2020-07-03	0.0003024590	Africa
Africa|hCoV-19/Gambia/GC19-3852/2020|EPI ISL 561101|B.1.5.12|Gambia|2020-07-27	Africa|hCoV-19/South Africa/KRISP-K001057/2020|EPI ISL 509314|B.1.1.254|South Africa|2020-07-03	0.0004438182	Africa
Africa|hCoV-19/Gambia/GC19-3854/2020|EPI ISL 561102|B.1.1.293|Gambia|2020-07-27	Africa|hCoV-19/South Africa/KRISP-K001057/2020|EPI ISL 509314|B.1.1.254|South Africa|2020-07-03	0.0003360723	Africa
Africa|hCoV-19/Gambia/GC192573/2020|EPI ISL 561115|B.1.5.12|Gambia|2020-07-21	Africa|hCoV-19/South Africa/KRISP-K001057/2020|EPI ISL 509314|B.1.1.254|South Africa|2020-07-03	0.0004369720	Africa
Africa|hCoV-19/Gambia/GC192576/2020|EPI ISL 561117|B.1.5.12|Gambia|2020-07-21	Africa|hCoV-19/South Africa/KRISP-K001057/2020|EPI ISL 509314|B.1.1.254|South Africa|2020-07-03	0.0003388448	Africa
Africa|hCoV-19/Gambia/GC192579/2020|EPI ISL 561118|B.1.5.12|Gambia|2020-07-21	Africa|hCoV-19/South Africa/KRISP-K001057/2020|EPI ISL 509314|B.1.1.254|South Africa|2020-07-03	0.0003408309	Africa
Africa|hCoV-19/Gambia/GC192602/2020|EPI ISL 561120|B.1.1.293|Gambia|2020-07-21	Africa|hCoV-19/South Africa/KRISP-K001057/2020|EPI ISL 509314|B.1.1.254|South Africa|2020-07-03	0.0003360656	Africa
Africa|hCoV-19/Gambia/GC192610/2020|EPI ISL 561121|B.1.1.293|Gambia|2020-07-21	Africa|hCoV-19/South Africa/KRISP-K001057/2020|EPI ISL 509314|B.1.1.254|South Africa|2020-07-03	0.0003360656	Africa
Africa|hCoV-19/Gambia/GC192751/2020|EPI ISL 561138|B.1.5.12|Gambia|2020-07-21	Africa|hCoV-19/South Africa/KRISP-K001057/2020|EPI ISL 509314|B.1.1.254|South Africa|2020-07-03	0.0004706042	Africa
Africa|hCoV-19/Gambia/GC192756/2020|EPI ISL 561139|B.1.5.12|Gambia|2020-07-22	Africa|hCoV-19/South Africa/KRISP-K001057/2020|EPI ISL 509314|B.1.1.254|South Africa|2020-07-03	0.0004033331	Africa
Africa|hCoV-19/Gambia/GC192772/2020|EPI ISL 561140|B.1.1|Gambia|2020-07-22	Africa|hCoV-19/South Africa/KRISP-K001057/2020|EPI ISL 509314|B.1.1.254|South Africa|2020-07-03	0.0003024530	Africa
Africa|hCoV-19/Gambia/GC192778/2020|EPI ISL 561141|B.1.1|Gambia|2020-07-22	Africa|hCoV-19/South Africa/KRISP-K001057/2020|EPI ISL 509314|B.1.1.254|South Africa|2020-07-03	0.0003024834	Africa
Africa|hCoV-19/Gambia/GC192781/2020|EPI ISL 561142|B.1.5.12|Gambia|2020-07-22	Africa|hCoV-19/South Africa/KRISP-K001057/2020|EPI ISL 509314|B.1.1.254|South Africa|2020-07-03	0.0004369530	Africa
Africa|hCoV-19/Gambia/GC192782/2020|EPI ISL 561143|B.1.5.12|Gambia|2020-07-22	Africa|hCoV-19/South Africa/KRISP-K001057/2020|EPI ISL 509314|B.1.1.254|South Africa|2020-07-03	0.0004369633	Africa
Africa|hCoV-19/Gambia/GC192786/2020|EPI ISL 561144|B.1.1.293|Gambia|2020-07-22	Africa|hCoV-19/South Africa/KRISP-K001057/2020|EPI ISL 509314|B.1.1.254|South Africa|2020-07-03	0.0002688353	Africa
Africa|hCoV-19/Gambia/GC192789/2020|EPI ISL 561145|B.1|Gambia|2020-07-22	Africa|hCoV-19/South Africa/KRISP-K001057/2020|EPI ISL 509314|B.1.1.254|South Africa|2020-07-03	0.0003696971	Africa
Africa|hCoV-19/Gambia/GC192811/2020|EPI ISL 561147|B.1.5.12|Gambia|2020-07-22	Africa|hCoV-19/South Africa/KRISP-K001057/2020|EPI ISL 509314|B.1.1.254|South Africa|2020-07-03	0.0004099456	Africa
Africa|hCoV-19/Gambia/GC192812/2020|EPI ISL 561148|B.1.1.293|Gambia|2020-07-22	Africa|hCoV-19/South Africa/KRISP-K001057/2020|EPI ISL 509314|B.1.1.254|South Africa|2020-07-03	0.0002016095	Africa
Africa|hCoV-19/Gambia/NPHL-038/2020|EPI ISL 561205|B.1.1|Gambia|2020	Africa|hCoV-19/South Africa/KRISP-K001057/2020|EPI ISL 509314|B.1.1.254|South Africa|2020-07-03	0.0003360736	Africa
Africa|hCoV-19/Gambia/NPHL-061/2020|EPI ISL 561206|B.1.5.12|Gambia|2020	Africa|hCoV-19/South Africa/KRISP-K001057/2020|EPI ISL 509314|B.1.1.254|South Africa|2020-07-03	0.0005042088	Africa
Africa|hCoV-19/Gambia/NPHL-1168/2020|EPI ISL 561212|B.1.5.12|Gambia|2020-06-27	Africa|hCoV-19/South Africa/KRISP-K001057/2020|EPI ISL 509314|B.1.1.254|South Africa|2020-07-03	0.0005042390	Africa
Africa|hCoV-19/Gambia/NPHL-1208/2020|EPI ISL 561213|B.1.5.12|Gambia|2020-06-30	Africa|hCoV-19/South Africa/KRISP-K001057/2020|EPI ISL 509314|B.1.1.254|South Africa|2020-07-03	0.0002724640	Africa
Africa|hCoV-19/Gambia/NPHL-1209/2020|EPI ISL 561214|B.1.5.12|Gambia|2020-06-30	Africa|hCoV-19/South Africa/KRISP-K001057/2020|EPI ISL 509314|B.1.1.254|South Africa|2020-07-03	0.0002403383	Africa
Africa|hCoV-19/Gambia/NPHL-1212/2020|EPI ISL 561215|B.1.5.12|Gambia|2020-06-30	Africa|hCoV-19/South Africa/KRISP-K001057/2020|EPI ISL 509314|B.1.1.254|South Africa|2020-07-03	0.0003696810	Africa
Africa|hCoV-19/Gambia/NPHL-1224/2020|EPI ISL 561217|B.1.1.293|Gambia|2020-06-30	Africa|hCoV-19/South Africa/KRISP-K001057/2020|EPI ISL 509314|B.1.1.254|South Africa|2020-07-03	0.0001755901	Africa
Africa|hCoV-19/Gambia/NPHL-1230/2020|EPI ISL 561218|B.1.5|Gambia|2020-06-30	Africa|hCoV-19/South Africa/KRISP-K001057/2020|EPI ISL 509314|B.1.1.254|South Africa|2020-07-03	0.0002043165	Africa
Africa|hCoV-19/Gambia/NPHL-1248/2020|EPI ISL 561222|B.1.5|Gambia|2020-07-01	Africa|hCoV-19/South Africa/KRISP-K001057/2020|EPI ISL 509314|B.1.1.254|South Africa|2020-07-03	0.0002043028	Africa
Africa|hCoV-19/Gambia/NPHL-1258/2020|EPI ISL 561223|B.1.292|Gambia|2020-07-02	Africa|hCoV-19/South Africa/KRISP-K001057/2020|EPI ISL 509314|B.1.1.254|South Africa|2020-07-03	0.0003360735	Africa
Africa|hCoV-19/Gambia/NPHL-1422/2020|EPI ISL 561228|B.1.5|Gambia|2020-07-04	Africa|hCoV-19/South Africa/KRISP-K001057/2020|EPI ISL 509314|B.1.1.254|South Africa|2020-07-03	0.0001413411	Africa
Africa|hCoV-19/Gambia/NPHL-1424/2020|EPI ISL 561229|B.1.292|Gambia|2020-07-04	Africa|hCoV-19/South Africa/KRISP-K001057/2020|EPI ISL 509314|B.1.1.254|South Africa|2020-07-03	0.0003361745	Africa
Africa|hCoV-19/Gambia/NPHL-1446/2020|EPI ISL 561230|B.1.5|Gambia|2020-07-04	Africa|hCoV-19/South Africa/KRISP-K001057/2020|EPI ISL 509314|B.1.1.254|South Africa|2020-07-03	0.0002043028	Africa
Africa|hCoV-19/Gambia/NPHL-1477/2020|EPI ISL 561231|B.1.5|Gambia|2020	Africa|hCoV-19/South Africa/KRISP-K001057/2020|EPI ISL 509314|B.1.1.254|South Africa|2020-07-03	0.0002109828	Africa
Africa|hCoV-19/Gambia/NPHL-1514/2020|EPI ISL 561232|B.1.1|Gambia|2020	Africa|hCoV-19/South Africa/KRISP-K001057/2020|EPI ISL 509314|B.1.1.254|South Africa|2020-07-03	0.0002352159	Africa
Africa|hCoV-19/Gambia/NPHL-1641/2020|EPI ISL 561235|B.1.292|Gambia|2020-07-31	Africa|hCoV-19/South Africa/KRISP-K001057/2020|EPI ISL 509314|B.1.1.254|South Africa|2020-07-03	0.0003830618	Africa
Africa|hCoV-19/Gambia/NPHL-1645/2020|EPI ISL 561236|B.1.1.293|Gambia|2020-08-04	Africa|hCoV-19/South Africa/KRISP-K001057/2020|EPI ISL 509314|B.1.1.254|South Africa|2020-07-03	0.0002704226	Africa
Africa|hCoV-19/Gambia/NPHL-1711/2020|EPI ISL 561237|B.1.1.293|Gambia|2020-08-04	Africa|hCoV-19/South Africa/KRISP-K001057/2020|EPI ISL 509314|B.1.1.254|South Africa|2020-07-03	0.0002016095	Africa
Africa|hCoV-19/Gambia/NPHL-1746/2020|EPI ISL 561238|B.1.1|Gambia|2020-07-20	Africa|hCoV-19/South Africa/KRISP-K001057/2020|EPI ISL 509314|B.1.1.254|South Africa|2020-07-03	0.0001344190	Africa
Africa|hCoV-19/Gambia/NPHL-1921/2020|EPI ISL 561239|B.1.1|Gambia|2020	Africa|hCoV-19/South Africa/KRISP-K001057/2020|EPI ISL 509314|B.1.1.254|South Africa|2020-07-03	0.0003024530	Africa
Africa|hCoV-19/Gambia/NPHL-1968/2020|EPI ISL 561240|B.1.1|Gambia|2020-07-16	Africa|hCoV-19/South Africa/KRISP-K001057/2020|EPI ISL 509314|B.1.1.254|South Africa|2020-07-03	0.0003024530	Africa
Africa|hCoV-19/Gambia/NPHL-2037/2020|EPI ISL 561241|B.1.1|Gambia|2020-07-15	Africa|hCoV-19/South Africa/KRISP-K001057/2020|EPI ISL 509314|B.1.1.254|South Africa|2020-07-03	0.0002688507	Africa
Africa|hCoV-19/Gambia/NPHL-2268/2020|EPI ISL 561242|B.1.1|Gambia|2020	Africa|hCoV-19/South Africa/KRISP-K001057/2020|EPI ISL 509314|B.1.1.254|South Africa|2020-07-03	0.0001010421	Africa
Africa|hCoV-19/Gambia/NPHL-2344/2020|EPI ISL 561243|B.1.292|Gambia|2020	Africa|hCoV-19/South Africa/KRISP-K001057/2020|EPI ISL 509314|B.1.1.254|South Africa|2020-07-03	0.0004033397	Africa
Africa|hCoV-19/Gambia/NPHL-2374/2020|EPI ISL 561244|B.1.5.12|Gambia|2020	Africa|hCoV-19/South Africa/KRISP-K001057/2020|EPI ISL 509314|B.1.1.254|South Africa|2020-07-03	0.0003696934	Africa
Africa|hCoV-19/Gambia/NPHL-242/2020|EPI ISL 561245|B.1.5|Gambia|2020	Africa|hCoV-19/South Africa/KRISP-K001057/2020|EPI ISL 509314|B.1.1.254|South Africa|2020-07-03	0.0002016462	Africa
Africa|hCoV-19/Gambia/NPHL-243/2020|EPI ISL 561246|B.1.5|Gambia|2020	Africa|hCoV-19/South Africa/KRISP-K001057/2020|EPI ISL 509314|B.1.1.254|South Africa|2020-07-03	0.0001716784	Africa
Africa|hCoV-19/Gambia/NPHL-244/2020|EPI ISL 561247|B.1.1.293|Gambia|2020	Africa|hCoV-19/South Africa/KRISP-K001057/2020|EPI ISL 509314|B.1.1.254|South Africa|2020-07-03	0.0002372701	Africa
Africa|hCoV-19/Gambia/NPHL-2443/2020|EPI ISL 561248|B.1.5.12|Gambia|2020	Africa|hCoV-19/South Africa/KRISP-K001057/2020|EPI ISL 509314|B.1.1.254|South Africa|2020-07-03	0.0003696809	Africa
Africa|hCoV-19/Gambia/NPHL-2444/2020|EPI ISL 561249|B.1.292|Gambia|2020-07-21	Africa|hCoV-19/South Africa/KRISP-K001057/2020|EPI ISL 509314|B.1.1.254|South Africa|2020-07-03	0.0003696884	Africa
Africa|hCoV-19/Gambia/NPHL-2446/2020|EPI ISL 561250|B.1.1|Gambia|2020	Africa|hCoV-19/South Africa/KRISP-K001057/2020|EPI ISL 509314|B.1.1.254|South Africa|2020-07-03	0.0003101969	Africa
Africa|hCoV-19/Gambia/NPHL-245/2020|EPI ISL 561251|B.1.1|Gambia|2020	Africa|hCoV-19/South Africa/KRISP-K001057/2020|EPI ISL 509314|B.1.1.254|South Africa|2020-07-03	0.0001354062	Africa
Africa|hCoV-19/Gambia/NPHL-2457/2020|EPI ISL 561252|B.1.1|Gambia|2020-07-21	Africa|hCoV-19/South Africa/KRISP-K001057/2020|EPI ISL 509314|B.1.1.254|South Africa|2020-07-03	0.0003101862	Africa
Africa|hCoV-19/Gambia/NPHL-2458/2020|EPI ISL 561253|B.1.292|Gambia|2020-07-21	Africa|hCoV-19/South Africa/KRISP-K001057/2020|EPI ISL 509314|B.1.1.254|South Africa|2020-07-03	0.0003792720	Africa
Africa|hCoV-19/Gambia/NPHL-2463/2020|EPI ISL 561254|B.1.1|Gambia|2020	Africa|hCoV-19/South Africa/KRISP-K001057/2020|EPI ISL 509314|B.1.1.254|South Africa|2020-07-03	0.0003133063	Africa
Africa|hCoV-19/Gambia/NPHL-2465/2020|EPI ISL 561255|B.1.1|Gambia|2020-07-21	Africa|hCoV-19/South Africa/KRISP-K001057/2020|EPI ISL 509314|B.1.1.254|South Africa|2020-07-03	0.0003102076	Africa
Africa|hCoV-19/Gambia/NPHL-2469/2020|EPI ISL 561256|B.1.5.12|Gambia|2020-07-21	Africa|hCoV-19/South Africa/KRISP-K001057/2020|EPI ISL 509314|B.1.1.254|South Africa|2020-07-03	0.0004481518	Africa
Africa|hCoV-19/Gambia/NPHL-247/2020|EPI ISL 561257|B.1.1.293|Gambia|2020	Africa|hCoV-19/South Africa/KRISP-K001057/2020|EPI ISL 509314|B.1.1.254|South Africa|2020-07-03	0.0002352293	Africa
Africa|hCoV-19/Gambia/NPHL-2470/2020|EPI ISL 561258|B.1.1|Gambia|2020-07-21	Africa|hCoV-19/South Africa/KRISP-K001057/2020|EPI ISL 509314|B.1.1.254|South Africa|2020-07-03	0.0003101969	Africa
Africa|hCoV-19/Gambia/NPHL-2472/2020|EPI ISL 561259|B.1.5.12|Gambia|2020-07-21	Africa|hCoV-19/South Africa/KRISP-K001057/2020|EPI ISL 509314|B.1.1.254|South Africa|2020-07-03	0.0002412659	Africa
Africa|hCoV-19/Gambia/NPHL-2473/2020|EPI ISL 561260|B.1.5.12|Gambia|2020-07-21	Africa|hCoV-19/South Africa/KRISP-K001057/2020|EPI ISL 509314|B.1.1.254|South Africa|2020-07-03	0.0005042459	Africa
Africa|hCoV-19/Gambia/NPHL-2478/2020|EPI ISL 561261|B.1.5.12|Gambia|2020-07-21	Africa|hCoV-19/South Africa/KRISP-K001057/2020|EPI ISL 509314|B.1.1.254|South Africa|2020-07-03	0.0002785256	Africa
Africa|hCoV-19/Gambia/NPHL-2497/2020|EPI ISL 561262|B.1.1.242|Gambia|2020-07-21	Africa|hCoV-19/South Africa/KRISP-K001057/2020|EPI ISL 509314|B.1.1.254|South Africa|2020-07-03	0.0002784800	Africa
Africa|hCoV-19/Gambia/NPHL-2504/2020|EPI ISL 561264|B.1.5.12|Gambia|2020-07-23	Africa|hCoV-19/South Africa/KRISP-K001057/2020|EPI ISL 509314|B.1.1.254|South Africa|2020-07-03	0.0005129192	Africa
Africa|hCoV-19/Gambia/NPHL-2514/2020|EPI ISL 561265|B.1.5.12|Gambia|2020-07-21	Africa|hCoV-19/South Africa/KRISP-K001057/2020|EPI ISL 509314|B.1.1.254|South Africa|2020-07-03	0.0004481564	Africa
Africa|hCoV-19/Gambia/NPHL-2521/2020|EPI ISL 561266|B.1.5.12|Gambia|2020-07-23	Africa|hCoV-19/South Africa/KRISP-K001057/2020|EPI ISL 509314|B.1.1.254|South Africa|2020-07-03	0.0004481380	Africa
Africa|hCoV-19/Gambia/NPHL-2522/2020|EPI ISL 561267|B.1.1.293|Gambia|2020-07-22	Africa|hCoV-19/South Africa/KRISP-K001057/2020|EPI ISL 509314|B.1.1.254|South Africa|2020-07-03	0.0002759559	Africa
Africa|hCoV-19/Gambia/NPHL-2524/2020|EPI ISL 561268|B.1.1|Gambia|2020-07-24	Africa|hCoV-19/South Africa/KRISP-K001057/2020|EPI ISL 509314|B.1.1.254|South Africa|2020-07-03	0.0002688507	Africa
Africa|hCoV-19/Gambia/NPHL-2529/2020|EPI ISL 561269|B.1.1.293|Gambia|2020-07-21	Africa|hCoV-19/South Africa/KRISP-K001057/2020|EPI ISL 509314|B.1.1.254|South Africa|2020-07-03	0.0002412351	Africa
Africa|hCoV-19/Gambia/NPHL-253/2020|EPI ISL 561270|B.1.1.293|Gambia|2020	Africa|hCoV-19/South Africa/KRISP-K001057/2020|EPI ISL 509314|B.1.1.254|South Africa|2020-07-03	0.0002688299	Africa
Africa|hCoV-19/Gambia/NPHL-2537/2020|EPI ISL 561271|B.1.1|Gambia|2020	Africa|hCoV-19/South Africa/KRISP-K001057/2020|EPI ISL 509314|B.1.1.254|South Africa|2020-07-03	0.0003413263	Africa
Africa|hCoV-19/Gambia/NPHL-2538/2020|EPI ISL 561272|B.1.5.12|Gambia|2020-07-21	Africa|hCoV-19/South Africa/KRISP-K001057/2020|EPI ISL 509314|B.1.1.254|South Africa|2020-07-03	0.0004136473	Africa
Africa|hCoV-19/Gambia/NPHL-2550/2020|EPI ISL 561274|B.1.292|Gambia|2020-07-21	Africa|hCoV-19/South Africa/KRISP-K001057/2020|EPI ISL 509314|B.1.1.254|South Africa|2020-07-03	0.0003446905	Africa
Africa|hCoV-19/Gambia/NPHL-2554/2020|EPI ISL 561275|B.1.5.12|Gambia|2020	Africa|hCoV-19/South Africa/KRISP-K001057/2020|EPI ISL 509314|B.1.1.254|South Africa|2020-07-03	0.0003447072	Africa
Africa|hCoV-19/Gambia/NPHL-2555/2020|EPI ISL 561276|B.1.1|Gambia|2020-07-21	Africa|hCoV-19/South Africa/KRISP-K001057/2020|EPI ISL 509314|B.1.1.254|South Africa|2020-07-03	0.0002785691	Africa
Africa|hCoV-19/Gambia/NPHL-256/2020|EPI ISL 561277|B.1.1.293|Gambia|2020	Africa|hCoV-19/South Africa/KRISP-K001057/2020|EPI ISL 509314|B.1.1.254|South Africa|2020-07-03	0.0001680159	Africa
Africa|hCoV-19/Gambia/NPHL-2560/2020|EPI ISL 561278|B.1.1|Gambia|2020	Africa|hCoV-19/South Africa/KRISP-K001057/2020|EPI ISL 509314|B.1.1.254|South Africa|2020-07-03	0.0003101862	Africa
Africa|hCoV-19/Gambia/NPHL-2567/2020|EPI ISL 561279|B.1|Gambia|2020	Africa|hCoV-19/South Africa/KRISP-K001057/2020|EPI ISL 509314|B.1.1.254|South Africa|2020-07-03	0.0005715438	Africa
Africa|hCoV-19/Gambia/NPHL-2573/2020|EPI ISL 561280|B.1.1.293|Gambia|2020	Africa|hCoV-19/South Africa/KRISP-K001057/2020|EPI ISL 509314|B.1.1.254|South Africa|2020-07-03	0.0002412684	Africa
Africa|hCoV-19/Gambia/NPHL-2586/2020|EPI ISL 561281|B.1.5.12|Gambia|2020-07-23	Africa|hCoV-19/South Africa/KRISP-K001057/2020|EPI ISL 509314|B.1.1.254|South Africa|2020-07-03	0.0003481267	Africa
Africa|hCoV-19/Gambia/NPHL-2588/2020|EPI ISL 561282|B.1.1|Gambia|2020	Africa|hCoV-19/South Africa/KRISP-K001057/2020|EPI ISL 509314|B.1.1.254|South Africa|2020-07-03	0.0003360657	Africa
Africa|hCoV-19/Gambia/NPHL-2615/2020|EPI ISL 561283|B.1.1.293|Gambia|2020-08-18	Africa|hCoV-19/South Africa/KRISP-K001057/2020|EPI ISL 509314|B.1.1.254|South Africa|2020-07-03	0.0002688299	Africa
Africa|hCoV-19/Gambia/NPHL-2626/2020|EPI ISL 561284|B.1.1.293|Gambia|2020	Africa|hCoV-19/South Africa/KRISP-K001057/2020|EPI ISL 509314|B.1.1.254|South Africa|2020-07-03	0.0002688687	Africa
Africa|hCoV-19/Gambia/NPHL-2640/2020|EPI ISL 561285|B.1.5.12|Gambia|2020-06-17	Africa|hCoV-19/South Africa/KRISP-K001057/2020|EPI ISL 509314|B.1.1.254|South Africa|2020-07-03	0.0003360815	Africa
Africa|hCoV-19/Gambia/NPHL-266/2020|EPI ISL 561286|B.1.5.12|Gambia|2020	Africa|hCoV-19/South Africa/KRISP-K001057/2020|EPI ISL 509314|B.1.1.254|South Africa|2020-07-03	0.0004136700	Africa
Africa|hCoV-19/Gambia/NPHL-2706/2020|EPI ISL 561287|B.1.292|Gambia|2020	Africa|hCoV-19/South Africa/KRISP-K001057/2020|EPI ISL 509314|B.1.1.254|South Africa|2020-07-03	0.0004033046	Africa
Africa|hCoV-19/Gambia/NPHL-2712/2020|EPI ISL 561288|B.1.5.12|Gambia|2020-08-03	Africa|hCoV-19/South Africa/KRISP-K001057/2020|EPI ISL 509314|B.1.1.254|South Africa|2020-07-03	0.0004369720	Africa
Africa|hCoV-19/Gambia/NPHL-2727/2020|EPI ISL 561289|B.1.5.12|Gambia|2020-08-04	Africa|hCoV-19/South Africa/KRISP-K001057/2020|EPI ISL 509314|B.1.1.254|South Africa|2020-07-03	0.0004369530	Africa
Africa|hCoV-19/Gambia/NPHL-2729/2020|EPI ISL 561290|B.1.1|Gambia|2020-07-23	Africa|hCoV-19/South Africa/KRISP-K001057/2020|EPI ISL 509314|B.1.1.254|South Africa|2020-07-03	0.0003024530	Africa
Africa|hCoV-19/Gambia/NPHL-2736/2020|EPI ISL 561291|B.1.1.242|Gambia|2020-07-25	Africa|hCoV-19/South Africa/KRISP-K001057/2020|EPI ISL 509314|B.1.1.254|South Africa|2020-07-03	0.0003360589	Africa
Africa|hCoV-19/Gambia/NPHL-2759/2020|EPI ISL 561292|B.1.5.12|Gambia|2020-08-07	Africa|hCoV-19/South Africa/KRISP-K001057/2020|EPI ISL 509314|B.1.1.254|South Africa|2020-07-03	0.0004033683	Africa
Africa|hCoV-19/Gambia/NPHL-2762/2020|EPI ISL 561293|B.1.5.12|Gambia|2020-07-25	Africa|hCoV-19/South Africa/KRISP-K001057/2020|EPI ISL 509314|B.1.1.254|South Africa|2020-07-03	0.0004705837	Africa
Africa|hCoV-19/Gambia/NPHL-2767/2020|EPI ISL 561294|B.1.1.293|Gambia|2020-07-25	Africa|hCoV-19/South Africa/KRISP-K001057/2020|EPI ISL 509314|B.1.1.254|South Africa|2020-07-03	0.0003024469	Africa
Africa|hCoV-19/Gambia/NPHL-2768/2020|EPI ISL 561295|B.1.1.293|Gambia|2020-07-27	Africa|hCoV-19/South Africa/KRISP-K001057/2020|EPI ISL 509314|B.1.1.254|South Africa|2020-07-03	0.0002352214	Africa
Africa|hCoV-19/Gambia/NPHL-277/2020|EPI ISL 561296|B.1.5.12|Gambia|2020	Africa|hCoV-19/South Africa/KRISP-K001057/2020|EPI ISL 509314|B.1.1.254|South Africa|2020-07-03	0.0004369633	Africa
Africa|hCoV-19/Gambia/NPHL-2785/2020|EPI ISL 561297|B.1.1.242|Gambia|2020-07-27	Africa|hCoV-19/South Africa/KRISP-K001057/2020|EPI ISL 509314|B.1.1.254|South Africa|2020-07-03	0.0002688336	Africa
Africa|hCoV-19/Gambia/NPHL-2790/2020|EPI ISL 561298|B.1.1.293|Gambia|2020	Africa|hCoV-19/South Africa/KRISP-K001057/2020|EPI ISL 509314|B.1.1.254|South Africa|2020-07-03	0.0003024530	Africa
Africa|hCoV-19/Gambia/NPHL-2825/2020|EPI ISL 561299|B.1.5.12|Gambia|2020	Africa|hCoV-19/South Africa/KRISP-K001057/2020|EPI ISL 509314|B.1.1.254|South Africa|2020-07-03	0.0004369133	Africa
Africa|hCoV-19/Gambia/NPHL-287/2020|EPI ISL 561300|B.1.1.293|Gambia|2020	Africa|hCoV-19/South Africa/KRISP-K001057/2020|EPI ISL 509314|B.1.1.254|South Africa|2020-07-03	0.0002688443	Africa
Africa|hCoV-19/Gambia/NPHL-2889/2020|EPI ISL 561301|B.1.5.12|Gambia|2020	Africa|hCoV-19/South Africa/KRISP-K001057/2020|EPI ISL 509314|B.1.1.254|South Africa|2020-07-03	0.0004447791	Africa
Africa|hCoV-19/Gambia/NPHL-2892/2020|EPI ISL 561302|B.1.5.12|Gambia|2020-09-07	Africa|hCoV-19/South Africa/KRISP-K001057/2020|EPI ISL 509314|B.1.1.254|South Africa|2020-07-03	0.0004447791	Africa
Africa|hCoV-19/Gambia/NPHL-290/2020|EPI ISL 561303|B.1.1.293|Gambia|2020	Africa|hCoV-19/South Africa/KRISP-K001057/2020|EPI ISL 509314|B.1.1.254|South Africa|2020-07-03	0.0002352214	Africa
Africa|hCoV-19/Gambia/NPHL-2909/2020|EPI ISL 561304|B.1.1.293|Gambia|2020-07-26	Africa|hCoV-19/South Africa/KRISP-K001057/2020|EPI ISL 509314|B.1.1.254|South Africa|2020-07-03	0.0002688416	Africa
Africa|hCoV-19/Gambia/NPHL-2984/2020|EPI ISL 561307|B.1.1.293|Gambia|2020	Africa|hCoV-19/South Africa/KRISP-K001057/2020|EPI ISL 509314|B.1.1.254|South Africa|2020-07-03	0.0003024661	Africa
Africa|hCoV-19/Gambia/NPHL-299/2020|EPI ISL 561308|B.1.1.293|Gambia|2020	Africa|hCoV-19/South Africa/KRISP-K001057/2020|EPI ISL 509314|B.1.1.254|South Africa|2020-07-03	0.0002688353	Africa
Africa|hCoV-19/Gambia/NPHL-3047/2020|EPI ISL 561309|B.1.5.12|Gambia|2020-07-28	Africa|hCoV-19/South Africa/KRISP-K001057/2020|EPI ISL 509314|B.1.1.254|South Africa|2020-07-03	0.0004411573	Africa
Africa|hCoV-19/Gambia/NPHL-3055/2020|EPI ISL 561310|B.1.5.12|Gambia|2020-07-17	Africa|hCoV-19/South Africa/KRISP-K001057/2020|EPI ISL 509314|B.1.1.254|South Africa|2020-07-03	0.0004705836	Africa
Africa|hCoV-19/Gambia/NPHL-3062/2020|EPI ISL 561311|B.1.5.12|Gambia|2020	Africa|hCoV-19/South Africa/KRISP-K001057/2020|EPI ISL 509314|B.1.1.254|South Africa|2020-07-03	0.0004411573	Africa
Africa|hCoV-19/Gambia/NPHL-3079/2020|EPI ISL 561312|B.1.5.12|Gambia|2020-07-27	Africa|hCoV-19/South Africa/KRISP-K001057/2020|EPI ISL 509314|B.1.1.254|South Africa|2020-07-03	0.0004447791	Africa
Africa|hCoV-19/Gambia/NPHL-3206/2020|EPI ISL 561313|B.1.1.293|Gambia|2020	Africa|hCoV-19/South Africa/KRISP-K001057/2020|EPI ISL 509314|B.1.1.254|South Africa|2020-07-03	0.0003360735	Africa
Africa|hCoV-19/Gambia/NPHL-3254/2020|EPI ISL 561315|B.1.5.12|Gambia|2020-07-28	Africa|hCoV-19/South Africa/KRISP-K001057/2020|EPI ISL 509314|B.1.1.254|South Africa|2020-07-03	0.0004744101	Africa
Africa|hCoV-19/Gambia/NPHL-3281/2020|EPI ISL 561316|B.1.1|Gambia|2020-07-28	Africa|hCoV-19/South Africa/KRISP-K001057/2020|EPI ISL 509314|B.1.1.254|South Africa|2020-07-03	0.0003829229	Africa
Africa|hCoV-19/Gambia/NPHL-483B/2020|EPI ISL 561318|B.1.1|Gambia|2020	Africa|hCoV-19/South Africa/KRISP-K001057/2020|EPI ISL 509314|B.1.1.254|South Africa|2020-07-03	0.0003830804	Africa
Africa|hCoV-19/Gambia/NPHL-704/2020|EPI ISL 561320|B.1.1.293|Gambia|2020	Africa|hCoV-19/South Africa/KRISP-K001057/2020|EPI ISL 509314|B.1.1.254|South Africa|2020-07-03	0.0004826872	Africa
Africa|hCoV-19/Gambia/NPHL-737/2020|EPI ISL 561323|B.1.1.293|Gambia|2020	Africa|hCoV-19/South Africa/KRISP-K001057/2020|EPI ISL 509314|B.1.1.254|South Africa|2020-07-03	0.0002067637	Africa
Africa|hCoV-19/Gambia/NPHL-748/2020|EPI ISL 561324|B.1.1|Gambia|2020	Africa|hCoV-19/South Africa/KRISP-K001057/2020|EPI ISL 509314|B.1.1.254|South Africa|2020-07-03	0.0002688507	Africa
Africa|hCoV-19/Gambia/NPHL-758/2020|EPI ISL 561326|B.1.1.293|Gambia|2020	Africa|hCoV-19/South Africa/KRISP-K001057/2020|EPI ISL 509314|B.1.1.254|South Africa|2020-07-03	0.0002065928	Africa
Africa|hCoV-19/Gambia/NPHL-760/2020|EPI ISL 561327|B.1.5|Gambia|2020	Africa|hCoV-19/South Africa/KRISP-K001057/2020|EPI ISL 509314|B.1.1.254|South Africa|2020-07-03	0.0001354154	Africa
Africa|hCoV-19/Gambia/NPHL-790/2020|EPI ISL 561329|B.1.5|Gambia|2020	Africa|hCoV-19/South Africa/KRISP-K001057/2020|EPI ISL 509314|B.1.1.254|South Africa|2020-07-03	0.0001023902	Africa
Africa|hCoV-19/Gambia/NPHL-923/2020|EPI ISL 561330|B.1.5.12|Gambia|2020	Africa|hCoV-19/South Africa/KRISP-K001057/2020|EPI ISL 509314|B.1.1.254|South Africa|2020-07-03	0.0003697058	Africa
Africa|hCoV-19/Gambia/NPHL-930/2020|EPI ISL 561331|B.1.5|Gambia|2020	Africa|hCoV-19/South Africa/KRISP-K001057/2020|EPI ISL 509314|B.1.1.254|South Africa|2020-07-03	0.0001365244	Africa
Africa|hCoV-19/Gambia/NPHL-941/2020|EPI ISL 561332|B.1.5.12|Gambia|2020	Africa|hCoV-19/South Africa/KRISP-K001057/2020|EPI ISL 509314|B.1.1.254|South Africa|2020-07-03	0.0004033140	Africa
Africa|hCoV-19/Gambia/NPHL-956/2020|EPI ISL 561334|B.1.5.12|Gambia|2020	Africa|hCoV-19/South Africa/KRISP-K001057/2020|EPI ISL 509314|B.1.1.254|South Africa|2020-07-03	0.0004096378	Africa
Africa|hCoV-19/Ghana/1651 S3/2020|EPI ISL 422387|A.11|Ghana|2020-03-25	Africa|hCoV-19/South Africa/KRISP-K001057/2020|EPI ISL 509314|B.1.1.254|South Africa|2020-07-03	0.0005593973	Africa
Africa|hCoV-19/Ghana/1659 S14/2020|EPI ISL 422405|B.1.220|Ghana|2020-03-25	Africa|hCoV-19/South Africa/KRISP-K001057/2020|EPI ISL 509314|B.1.1.254|South Africa|2020-07-03	0.0002801401	Africa
Africa|hCoV-19/Ghana/2230 S4/2020|EPI ISL 422390|B.40|Ghana|2020-03-25	Africa|hCoV-19/South Africa/KRISP-K001057/2020|EPI ISL 509314|B.1.1.254|South Africa|2020-07-03	0.0004761474	Africa
Africa|hCoV-19/Ghana/2333 S5/2020|EPI ISL 422394|B.1.3|Ghana|2020-03-27	Africa|hCoV-19/South Africa/KRISP-K001057/2020|EPI ISL 509314|B.1.1.254|South Africa|2020-07-03	0.0003769163	Africa
Africa|hCoV-19/Ghana/2573 S27/2020|EPI ISL 515082|A|Ghana|2020-03-29	Africa|hCoV-19/South Africa/KRISP-K001057/2020|EPI ISL 509314|B.1.1.254|South Africa|2020-07-03	0.0006765987	Africa
Africa|hCoV-19/Ghana/2666 S32/2020|EPI ISL 515083|A|Ghana|2020-03-27	Africa|hCoV-19/South Africa/KRISP-K001057/2020|EPI ISL 509314|B.1.1.254|South Africa|2020-07-03	0.0001028041	Africa
Africa|hCoV-19/Ghana/2709 S25/2020|EPI ISL 515084|B.1|Ghana|2020-03-28	Africa|hCoV-19/South Africa/KRISP-K001057/2020|EPI ISL 509314|B.1.1.254|South Africa|2020-07-03	0.0004037290	Africa
Africa|hCoV-19/Ghana/2828 S6/2020|EPI ISL 422397|A.11|Ghana|2020-03-29	Africa|hCoV-19/South Africa/KRISP-K001057/2020|EPI ISL 509314|B.1.1.254|South Africa|2020-07-03	0.0006815389	Africa
Africa|hCoV-19/Ghana/2852 S30/2020|EPI ISL 515085|B.6|Ghana|2020-03-28	Africa|hCoV-19/South Africa/KRISP-K001057/2020|EPI ISL 509314|B.1.1.254|South Africa|2020-07-03	0.0001025862	Africa
Africa|hCoV-19/Ghana/2914 S8/2020|EPI ISL 422399|B.1.1|Ghana|2020-03-30	Africa|hCoV-19/South Africa/KRISP-K001057/2020|EPI ISL 509314|B.1.1.254|South Africa|2020-07-03	0.0001386796	Africa
Africa|hCoV-19/Ghana/34927 S20/2020|EPI ISL 515086|A.11|Ghana|2020-05-23	Africa|hCoV-19/South Africa/KRISP-K001057/2020|EPI ISL 509314|B.1.1.254|South Africa|2020-07-03	0.0005770508	Africa
Africa|hCoV-19/Ghana/34928 S21/2020|EPI ISL 515087|A.11|Ghana|2020-05-23	Africa|hCoV-19/South Africa/KRISP-K001057/2020|EPI ISL 509314|B.1.1.254|South Africa|2020-07-03	0.0006811537	Africa
Africa|hCoV-19/Ghana/34980 S22/2020|EPI ISL 515088|B.1.1|Ghana|2020-05-23	Africa|hCoV-19/South Africa/KRISP-K001057/2020|EPI ISL 509314|B.1.1.254|South Africa|2020-07-03	0.0001385849	Africa
Africa|hCoV-19/Ghana/34983 S40/2020|EPI ISL 515089|B.1.1|Ghana|2020-05-23	Africa|hCoV-19/South Africa/KRISP-K001057/2020|EPI ISL 509314|B.1.1.254|South Africa|2020-07-03	0.0002047301	Africa
Africa|hCoV-19/Ghana/35012 S17/2020|EPI ISL 515090|B.1.1|Ghana|2020-05-23	Africa|hCoV-19/South Africa/KRISP-K001057/2020|EPI ISL 509314|B.1.1.254|South Africa|2020-07-03	0.0002016211	Africa
Africa|hCoV-19/Ghana/35019 S18/2020|EPI ISL 515091|B.1.1|Ghana|2020-05-23	Africa|hCoV-19/South Africa/KRISP-K001057/2020|EPI ISL 509314|B.1.1.254|South Africa|2020-07-03	0.0001031328	Africa
Africa|hCoV-19/Ghana/35183 S24/2020|EPI ISL 515092|A|Ghana|2020-05-24	Africa|hCoV-19/South Africa/KRISP-K001057/2020|EPI ISL 509314|B.1.1.254|South Africa|2020-07-03	0.0001043087	Africa
Africa|hCoV-19/Ghana/35280 S41/2020|EPI ISL 515093|A|Ghana|2020-05-24	Africa|hCoV-19/South Africa/KRISP-K001057/2020|EPI ISL 509314|B.1.1.254|South Africa|2020-07-03	0.0005856916	Africa
Africa|hCoV-19/Ghana/35394 S49/2020|EPI ISL 515094|B.1.1.307|Ghana|2020-05-24	Africa|hCoV-19/South Africa/KRISP-K001057/2020|EPI ISL 509314|B.1.1.254|South Africa|2020-07-03	0.0001378082	Africa
Africa|hCoV-19/Ghana/35466 S19/2020|EPI ISL 515095|B.1.1|Ghana|2020-05-24	Africa|hCoV-19/South Africa/KRISP-K001057/2020|EPI ISL 509314|B.1.1.254|South Africa|2020-07-03	0.0001705508	Africa
Africa|hCoV-19/Ghana/35563 S37/2020|EPI ISL 515096|A.11|Ghana|2020-05-24	Africa|hCoV-19/South Africa/KRISP-K001057/2020|EPI ISL 509314|B.1.1.254|South Africa|2020-07-03	0.0007059849	Africa
Africa|hCoV-19/Ghana/36523 S23/2020|EPI ISL 515097|A|Ghana|2020-05-27	Africa|hCoV-19/South Africa/KRISP-K001057/2020|EPI ISL 509314|B.1.1.254|South Africa|2020-07-03	0.0002396613	Africa
Africa|hCoV-19/Ghana/81216 S36/2020|EPI ISL 515098|A|Ghana|2020-05-20	Africa|hCoV-19/South Africa/KRISP-K001057/2020|EPI ISL 509314|B.1.1.254|South Africa|2020-07-03	0.0006761709	Africa
Africa|hCoV-19/Ghana/81219 S34/2020|EPI ISL 515099|B.1.1|Ghana|2020-05-20	Africa|hCoV-19/South Africa/KRISP-K001057/2020|EPI ISL 509314|B.1.1.254|South Africa|2020-07-03	0.0001023832	Africa
Africa|hCoV-19/Ghana/82879 S48/2020|EPI ISL 515100|B.1|Ghana|2020-05-20	Africa|hCoV-19/South Africa/KRISP-K001057/2020|EPI ISL 509314|B.1.1.254|South Africa|2020-07-03	0.0004058781	Africa
Africa|hCoV-19/Ghana/83637 S29/2020|EPI ISL 515101|B.1.1|Ghana|2020-05-22	Africa|hCoV-19/South Africa/KRISP-K001057/2020|EPI ISL 509314|B.1.1.254|South Africa|2020-07-03	0.0001349969	Africa
Africa|hCoV-19/Ghana/84049 S31/2020|EPI ISL 515102|B.1|Ghana|2020-05-25	Africa|hCoV-19/South Africa/KRISP-K001057/2020|EPI ISL 509314|B.1.1.254|South Africa|2020-07-03	0.0004379566	Africa
Africa|hCoV-19/Ghana/84162 S45/2020|EPI ISL 515103|A|Ghana|2020-04-25	Africa|hCoV-19/South Africa/KRISP-K001057/2020|EPI ISL 509314|B.1.1.254|South Africa|2020-07-03	0.0005512409	Africa
Africa|hCoV-19/Ghana/84182 S43/2020|EPI ISL 515104|B.1.1|Ghana|2020-05-25	Africa|hCoV-19/South Africa/KRISP-K001057/2020|EPI ISL 509314|B.1.1.254|South Africa|2020-07-03	0.0002729742	Africa
Africa|hCoV-19/Ghana/84210 S44/2020|EPI ISL 515105|A|Ghana|2020-05-24	Africa|hCoV-19/South Africa/KRISP-K001057/2020|EPI ISL 509314|B.1.1.254|South Africa|2020-07-03	0.0006113395	Africa
Africa|hCoV-19/Ghana/84218 S47/2020|EPI ISL 515106|A|Ghana|2020-05-25	Africa|hCoV-19/South Africa/KRISP-K001057/2020|EPI ISL 509314|B.1.1.254|South Africa|2020-07-03	0.0006896954	Africa
Africa|hCoV-19/Ghana/84260 S28/2020|EPI ISL 515107|A|Ghana|2020-05-25	Africa|hCoV-19/South Africa/KRISP-K001057/2020|EPI ISL 509314|B.1.1.254|South Africa|2020-07-03	0.0005767122	Africa
Africa|hCoV-19/Ghana/84279 S42/2020|EPI ISL 515108|B.1|Ghana|2020-05-25	Africa|hCoV-19/South Africa/KRISP-K001057/2020|EPI ISL 509314|B.1.1.254|South Africa|2020-07-03	0.0004408372	Africa
Africa|hCoV-19/Ghana/84301 S35/2020|EPI ISL 515109|A.11|Ghana|2020-05-24	Africa|hCoV-19/South Africa/KRISP-K001057/2020|EPI ISL 509314|B.1.1.254|South Africa|2020-07-03	0.0005615035	Africa
Africa|hCoV-19/Ghana/84430 S51/2020|EPI ISL 515110|B.1.1.307|Ghana|2020-05-25	Africa|hCoV-19/South Africa/KRISP-K001057/2020|EPI ISL 509314|B.1.1.254|South Africa|2020-07-03	0.0001353055	Africa
Africa|hCoV-19/Ghana/84438 S50/2020|EPI ISL 515111|A|Ghana|2020-05-24	Africa|hCoV-19/South Africa/KRISP-K001057/2020|EPI ISL 509314|B.1.1.254|South Africa|2020-07-03	0.0005745687	Africa
Africa|hCoV-19/Ghana/84484 S16/2020|EPI ISL 515112|B.1.1|Ghana|2020-05-25	Africa|hCoV-19/South Africa/KRISP-K001057/2020|EPI ISL 509314|B.1.1.254|South Africa|2020-07-03	0.0002067922	Africa
Africa|hCoV-19/Ghana/KATH23/2020|EPI ISL 515181|A.11|Ghana|2020-03-22	Africa|hCoV-19/South Africa/KRISP-K001057/2020|EPI ISL 509314|B.1.1.254|South Africa|2020-07-03	0.0005378750	Africa
Africa|hCoV-19/Ghana/TTH10/2020|EPI ISL 515182|A|Ghana|2020-03-27	Africa|hCoV-19/South Africa/KRISP-K001057/2020|EPI ISL 509314|B.1.1.254|South Africa|2020-07-03	0.0005041969	Africa
Africa|hCoV-19/Ghana/TTH11/2020|EPI ISL 515183|A|Ghana|2020-03-27	Africa|hCoV-19/South Africa/KRISP-K001057/2020|EPI ISL 509314|B.1.1.254|South Africa|2020-07-03	0.0005058629	Africa
Africa|hCoV-19/Ghana/TTH6/2020|EPI ISL 515248|A|Ghana|2020-03-27	Africa|hCoV-19/South Africa/KRISP-K001057/2020|EPI ISL 509314|B.1.1.254|South Africa|2020-07-03	0.0005647192	Africa
Africa|hCoV-19/Kenya/C1092/2020|EPI ISL 457849|B.1.5|Kenya|2020-04-18	Africa|hCoV-19/South Africa/KRISP-K001057/2020|EPI ISL 509314|B.1.1.254|South Africa|2020-07-03	0.0002448794	Africa
Africa|hCoV-19/Kenya/C1102/2020|EPI ISL 568708|B.1.5|Kenya|2020-04-19	Africa|hCoV-19/South Africa/KRISP-K001057/2020|EPI ISL 509314|B.1.1.254|South Africa|2020-07-03	0.0003426518	Africa
Africa|hCoV-19/Kenya/C1162/2020|EPI ISL 457850|B.1.5|Kenya|2020-04-19	Africa|hCoV-19/South Africa/KRISP-K001057/2020|EPI ISL 509314|B.1.1.254|South Africa|2020-07-03	0.0002076825	Africa
Africa|hCoV-19/Kenya/C1216/2020|EPI ISL 457854|B.1.5|Kenya|2020-04-19	Africa|hCoV-19/South Africa/KRISP-K001057/2020|EPI ISL 509314|B.1.1.254|South Africa|2020-07-03	0.0002352428	Africa
Africa|hCoV-19/Kenya/C1292/2020|EPI ISL 457856|B|Kenya|2020-04-20	Africa|hCoV-19/South Africa/KRISP-K001057/2020|EPI ISL 509314|B.1.1.254|South Africa|2020-07-03	0.0002399372	Africa
Africa|hCoV-19/Kenya/C1357/2020|EPI ISL 457858|B.1.5|Kenya|2020-04-20	Africa|hCoV-19/South Africa/KRISP-K001057/2020|EPI ISL 509314|B.1.1.254|South Africa|2020-07-03	0.0002107234	Africa
Africa|hCoV-19/Kenya/C1422/2020|EPI ISL 457861|B.1|Kenya|2020-04-20	Africa|hCoV-19/South Africa/KRISP-K001057/2020|EPI ISL 509314|B.1.1.254|South Africa|2020-07-03	0.0002469854	Africa
Africa|hCoV-19/Kenya/C1499/2020|EPI ISL 457863|B.1.5|Kenya|2020-04-20	Africa|hCoV-19/South Africa/KRISP-K001057/2020|EPI ISL 509314|B.1.1.254|South Africa|2020-07-03	0.0002399157	Africa
Africa|hCoV-19/Kenya/C1646/2020|EPI ISL 457865|B.1.5|Kenya|2020-04-21	Africa|hCoV-19/South Africa/KRISP-K001057/2020|EPI ISL 509314|B.1.1.254|South Africa|2020-07-03	0.0001776388	Africa
Africa|hCoV-19/Kenya/C1739/2020|EPI ISL 457866|B|Kenya|2020-04-22	Africa|hCoV-19/South Africa/KRISP-K001057/2020|EPI ISL 509314|B.1.1.254|South Africa|2020-07-03	0.0002462703	Africa
Africa|hCoV-19/Kenya/C1751/2020|EPI ISL 457867|B.1.5|Kenya|2020-04-22	Africa|hCoV-19/South Africa/KRISP-K001057/2020|EPI ISL 509314|B.1.1.254|South Africa|2020-07-03	0.0002016190	Africa
Africa|hCoV-19/Kenya/C21582/2020|EPI ISL 568872|B.1|Kenya|2020-06-22	Africa|hCoV-19/South Africa/KRISP-K001057/2020|EPI ISL 509314|B.1.1.254|South Africa|2020-07-03	0.0004705837	Africa
Africa|hCoV-19/Kenya/C22/2020|EPI ISL 457845|B.1.5|Kenya|2020-03-17	Africa|hCoV-19/South Africa/KRISP-K001057/2020|EPI ISL 509314|B.1.1.254|South Africa|2020-07-03	0.0001758029	Africa
Africa|hCoV-19/Kenya/C2439/2020|EPI ISL 457877|B.1.5|Kenya|2020-04-24	Africa|hCoV-19/South Africa/KRISP-K001057/2020|EPI ISL 509314|B.1.1.254|South Africa|2020-07-03	0.0002715707	Africa
Africa|hCoV-19/Kenya/C2449/2020|EPI ISL 457878|B.1.5|Kenya|2020-04-24	Africa|hCoV-19/South Africa/KRISP-K001057/2020|EPI ISL 509314|B.1.1.254|South Africa|2020-07-03	0.0002780281	Africa
Africa|hCoV-19/Kenya/C2469/2020|EPI ISL 457879|B.1.5|Kenya|2020-04-24	Africa|hCoV-19/South Africa/KRISP-K001057/2020|EPI ISL 509314|B.1.1.254|South Africa|2020-07-03	0.0002046093	Africa
Africa|hCoV-19/Kenya/C253/2020|EPI ISL 457868|B.1|Kenya|2020-04-03	Africa|hCoV-19/South Africa/KRISP-K001057/2020|EPI ISL 509314|B.1.1.254|South Africa|2020-07-03	0.0002352373	Africa
Africa|hCoV-19/Kenya/C256/2020|EPI ISL 568697|B.1.5|Kenya|2020-04-04	Africa|hCoV-19/South Africa/KRISP-K001057/2020|EPI ISL 509314|B.1.1.254|South Africa|2020-07-03	0.0002793157	Africa
Africa|hCoV-19/Kenya/C2582/2020|EPI ISL 457883|B.1.5|Kenya|2020-04-25	Africa|hCoV-19/South Africa/KRISP-K001057/2020|EPI ISL 509314|B.1.1.254|South Africa|2020-07-03	0.0002767492	Africa
Africa|hCoV-19/Kenya/C2685/2020|EPI ISL 457884|B.1.5|Kenya|2020-04-25	Africa|hCoV-19/South Africa/KRISP-K001057/2020|EPI ISL 509314|B.1.1.254|South Africa|2020-07-03	0.0002693276	Africa
Africa|hCoV-19/Kenya/C2777/2020|EPI ISL 457887|B.1|Kenya|2020-04-26	Africa|hCoV-19/South Africa/KRISP-K001057/2020|EPI ISL 509314|B.1.1.254|South Africa|2020-07-03	0.0002131636	Africa
Africa|hCoV-19/Kenya/C2826/2020|EPI ISL 457891|B.1.5|Kenya|2020-04-27	Africa|hCoV-19/South Africa/KRISP-K001057/2020|EPI ISL 509314|B.1.1.254|South Africa|2020-07-03	0.0002036511	Africa
Africa|hCoV-19/Kenya/C2847/2020|EPI ISL 457892|B.1.5|Kenya|2020-04-27	Africa|hCoV-19/South Africa/KRISP-K001057/2020|EPI ISL 509314|B.1.1.254|South Africa|2020-07-03	0.0002107457	Africa
Africa|hCoV-19/Kenya/C293/2020|EPI ISL 457871|A|Kenya|2020-04-04	Africa|hCoV-19/South Africa/KRISP-K001057/2020|EPI ISL 509314|B.1.1.254|South Africa|2020-07-03	0.0005227479	Africa
Africa|hCoV-19/Kenya/C310/2020|EPI ISL 457874|B.4|Kenya|2020-04-04	Africa|hCoV-19/South Africa/KRISP-K001057/2020|EPI ISL 509314|B.1.1.254|South Africa|2020-07-03	0.0006854058	Africa
Africa|hCoV-19/Kenya/C3129/2020|EPI ISL 457897|B.1.5|Kenya|2020-04-28	Africa|hCoV-19/South Africa/KRISP-K001057/2020|EPI ISL 509314|B.1.1.254|South Africa|2020-07-03	0.0002364799	Africa
Africa|hCoV-19/Kenya/C314/2020|EPI ISL 457875|A|Kenya|2020-04-04	Africa|hCoV-19/South Africa/KRISP-K001057/2020|EPI ISL 509314|B.1.1.254|South Africa|2020-07-03	0.0005714596	Africa
Africa|hCoV-19/Kenya/C316/2020|EPI ISL 457876|B.4|Kenya|2020-04-04	Africa|hCoV-19/South Africa/KRISP-K001057/2020|EPI ISL 509314|B.1.1.254|South Africa|2020-07-03	0.0006917175	Africa
Africa|hCoV-19/Kenya/C3194/2020|EPI ISL 457901|B.1.5|Kenya|2020-04-28	Africa|hCoV-19/South Africa/KRISP-K001057/2020|EPI ISL 509314|B.1.1.254|South Africa|2020-07-03	0.0002767422	Africa
Africa|hCoV-19/Kenya/C3205/2020|EPI ISL 457902|B.1.5|Kenya|2020-04-28	Africa|hCoV-19/South Africa/KRISP-K001057/2020|EPI ISL 509314|B.1.1.254|South Africa|2020-07-03	0.0002058164	Africa
Africa|hCoV-19/Kenya/C3208/2020|EPI ISL 457903|B.1.5|Kenya|2020-04-28	Africa|hCoV-19/South Africa/KRISP-K001057/2020|EPI ISL 509314|B.1.1.254|South Africa|2020-07-03	0.0002101920	Africa
Africa|hCoV-19/Kenya/C3381/2020|EPI ISL 568714|B.1.5|Kenya|2020-04-30	Africa|hCoV-19/South Africa/KRISP-K001057/2020|EPI ISL 509314|B.1.1.254|South Africa|2020-07-03	0.0002375978	Africa
Africa|hCoV-19/Kenya/C3427/2020|EPI ISL 457906|B.1.5|Kenya|2020-04-29	Africa|hCoV-19/South Africa/KRISP-K001057/2020|EPI ISL 509314|B.1.1.254|South Africa|2020-07-03	0.0002712936	Africa
Africa|hCoV-19/Kenya/C3457/2020|EPI ISL 568715|B.1|Kenya|2020-04-30	Africa|hCoV-19/South Africa/KRISP-K001057/2020|EPI ISL 509314|B.1.1.254|South Africa|2020-07-03	0.0003115894	Africa
Africa|hCoV-19/Kenya/C3739/2020|EPI ISL 568717|B.1.5|Kenya|2020-05-04	Africa|hCoV-19/South Africa/KRISP-K001057/2020|EPI ISL 509314|B.1.1.254|South Africa|2020-07-03	0.0002036512	Africa
Africa|hCoV-19/Kenya/C389/2020|EPI ISL 568698|B.1.5|Kenya|2020-04-07	Africa|hCoV-19/South Africa/KRISP-K001057/2020|EPI ISL 509314|B.1.1.254|South Africa|2020-07-03	0.0002054570	Africa
Africa|hCoV-19/Kenya/C3980/2020|EPI ISL 568719|B.1|Kenya|2020-05-05	Africa|hCoV-19/South Africa/KRISP-K001057/2020|EPI ISL 509314|B.1.1.254|South Africa|2020-07-03	0.0002392355	Africa
Africa|hCoV-19/Kenya/C4083/2020|EPI ISL 568721|B.1.5|Kenya|2020-05-05	Africa|hCoV-19/South Africa/KRISP-K001057/2020|EPI ISL 509314|B.1.1.254|South Africa|2020-07-03	0.0002806053	Africa
Africa|hCoV-19/Kenya/C4195/2020|EPI ISL 568723|B.1.5|Kenya|2020-06-05	Africa|hCoV-19/South Africa/KRISP-K001057/2020|EPI ISL 509314|B.1.1.254|South Africa|2020-07-03	0.0002036582	Africa
Africa|hCoV-19/Kenya/C4199/2020|EPI ISL 568724|B.1.5|Kenya|2020-05-06	Africa|hCoV-19/South Africa/KRISP-K001057/2020|EPI ISL 509314|B.1.1.254|South Africa|2020-07-03	0.0002742853	Africa
Africa|hCoV-19/Kenya/C4214/2020|EPI ISL 568725|B.1|Kenya|2020-06-05	Africa|hCoV-19/South Africa/KRISP-K001057/2020|EPI ISL 509314|B.1.1.254|South Africa|2020-07-03	0.0002352269	Africa
Africa|hCoV-19/Kenya/C4419/2020|EPI ISL 568727|B.1|Kenya|2020-05-07	Africa|hCoV-19/South Africa/KRISP-K001057/2020|EPI ISL 509314|B.1.1.254|South Africa|2020-07-03	0.0003027389	Africa
Africa|hCoV-19/Kenya/C4420/2020|EPI ISL 568728|B.1.5|Kenya|2020-05-07	Africa|hCoV-19/South Africa/KRISP-K001057/2020|EPI ISL 509314|B.1.1.254|South Africa|2020-07-03	0.0002768092	Africa
Africa|hCoV-19/Kenya/C4585/2020|EPI ISL 568730|B.1.5|Kenya|2020-05-08	Africa|hCoV-19/South Africa/KRISP-K001057/2020|EPI ISL 509314|B.1.1.254|South Africa|2020-07-03	0.0002376081	Africa
Africa|hCoV-19/Kenya/C460/2020|EPI ISL 457910|B.1.5|Kenya|2020-04-08	Africa|hCoV-19/South Africa/KRISP-K001057/2020|EPI ISL 509314|B.1.1.254|South Africa|2020-07-03	0.0002088461	Africa
Africa|hCoV-19/Kenya/C4691/2020|EPI ISL 568733|B.1.5|Kenya|2020-05-09	Africa|hCoV-19/South Africa/KRISP-K001057/2020|EPI ISL 509314|B.1.1.254|South Africa|2020-07-03	0.0002064465	Africa
Africa|hCoV-19/Kenya/C4710/2020|EPI ISL 568735|B.1.5|Kenya|2020-05-08	Africa|hCoV-19/South Africa/KRISP-K001057/2020|EPI ISL 509314|B.1.1.254|South Africa|2020-07-03	0.0003024702	Africa
Africa|hCoV-19/Kenya/C4717/2020|EPI ISL 568737|B.1.5|Kenya|2020-05-08	Africa|hCoV-19/South Africa/KRISP-K001057/2020|EPI ISL 509314|B.1.1.254|South Africa|2020-07-03	0.0002128611	Africa
Africa|hCoV-19/Kenya/C4872/2020|EPI ISL 568741|B.1.5|Kenya|2020-05-08	Africa|hCoV-19/South Africa/KRISP-K001057/2020|EPI ISL 509314|B.1.1.254|South Africa|2020-07-03	0.0002398385	Africa
Africa|hCoV-19/Kenya/C4895/2020|EPI ISL 568742|B.1.5|Kenya|2020-05-08	Africa|hCoV-19/South Africa/KRISP-K001057/2020|EPI ISL 509314|B.1.1.254|South Africa|2020-07-03	0.0003086410	Africa
Africa|hCoV-19/Kenya/C5008/2020|EPI ISL 568744|B.1|Kenya|2020-05-08	Africa|hCoV-19/South Africa/KRISP-K001057/2020|EPI ISL 509314|B.1.1.254|South Africa|2020-07-03	0.0002447919	Africa
Africa|hCoV-19/Kenya/C5011/2020|EPI ISL 568745|B.1.5|Kenya|2020-05-08	Africa|hCoV-19/South Africa/KRISP-K001057/2020|EPI ISL 509314|B.1.1.254|South Africa|2020-07-03	0.0002742571	Africa
Africa|hCoV-19/Kenya/C5119/2020|EPI ISL 568750|B.1|Kenya|2020-05-09	Africa|hCoV-19/South Africa/KRISP-K001057/2020|EPI ISL 509314|B.1.1.254|South Africa|2020-07-03	0.0002376244	Africa
Africa|hCoV-19/Kenya/C5177/2020|EPI ISL 568752|B.1.5|Kenya|2020-05-09	Africa|hCoV-19/South Africa/KRISP-K001057/2020|EPI ISL 509314|B.1.1.254|South Africa|2020-07-03	0.0002400170	Africa
Africa|hCoV-19/Kenya/C5178/2020|EPI ISL 568753|B.1.5|Kenya|2020-05-09	Africa|hCoV-19/South Africa/KRISP-K001057/2020|EPI ISL 509314|B.1.1.254|South Africa|2020-07-03	0.0002470808	Africa
Africa|hCoV-19/Kenya/C5246/2020|EPI ISL 568754|B.1.5|Kenya|2020-05-09	Africa|hCoV-19/South Africa/KRISP-K001057/2020|EPI ISL 509314|B.1.1.254|South Africa|2020-07-03	0.0002378695	Africa
Africa|hCoV-19/Kenya/C5288/2020|EPI ISL 568755|B.1.5|Kenya|2020-05-10	Africa|hCoV-19/South Africa/KRISP-K001057/2020|EPI ISL 509314|B.1.1.254|South Africa|2020-07-03	0.0003117925	Africa
Africa|hCoV-19/Kenya/C5289/2020|EPI ISL 568756|B.1.5|Kenya|2020-05-10	Africa|hCoV-19/South Africa/KRISP-K001057/2020|EPI ISL 509314|B.1.1.254|South Africa|2020-07-03	0.0002117790	Africa
Africa|hCoV-19/Kenya/C5328/2020|EPI ISL 568760|B.1.5|Kenya|2020-05-10	Africa|hCoV-19/South Africa/KRISP-K001057/2020|EPI ISL 509314|B.1.1.254|South Africa|2020-07-03	0.0002400602	Africa
Africa|hCoV-19/Kenya/C5335/2020|EPI ISL 568762|B.1.5|Kenya|2020-05-10	Africa|hCoV-19/South Africa/KRISP-K001057/2020|EPI ISL 509314|B.1.1.254|South Africa|2020-07-03	0.0002402665	Africa
Africa|hCoV-19/Kenya/C5384/2020|EPI ISL 568764|B.1.5|Kenya|2020-05-10	Africa|hCoV-19/South Africa/KRISP-K001057/2020|EPI ISL 509314|B.1.1.254|South Africa|2020-07-03	0.0003024600	Africa
Africa|hCoV-19/Kenya/C54/2020|EPI ISL 457847|B.1|Kenya|2020-03-24	Africa|hCoV-19/South Africa/KRISP-K001057/2020|EPI ISL 509314|B.1.1.254|South Africa|2020-07-03	0.0002739633	Africa
Africa|hCoV-19/Kenya/C544/2020|EPI ISL 457911|B.1.5|Kenya|2020-04-10	Africa|hCoV-19/South Africa/KRISP-K001057/2020|EPI ISL 509314|B.1.1.254|South Africa|2020-07-03	0.0002088534	Africa
Africa|hCoV-19/Kenya/C5442/2020|EPI ISL 568767|B.1.5|Kenya|2020-05-10	Africa|hCoV-19/South Africa/KRISP-K001057/2020|EPI ISL 509314|B.1.1.254|South Africa|2020-07-03	0.0002715708	Africa
Africa|hCoV-19/Kenya/C569/2020|EPI ISL 568700|B.1|Kenya|2020-04-12	Africa|hCoV-19/South Africa/KRISP-K001057/2020|EPI ISL 509314|B.1.1.254|South Africa|2020-07-03	0.0002446635	Africa
Africa|hCoV-19/Kenya/C5695/2020|EPI ISL 568770|B.1.5|Kenya|2020-05-11	Africa|hCoV-19/South Africa/KRISP-K001057/2020|EPI ISL 509314|B.1.1.254|South Africa|2020-07-03	0.0003055294	Africa
Africa|hCoV-19/Kenya/C5701/2020|EPI ISL 568772|B.1|Kenya|2020-05-11	Africa|hCoV-19/South Africa/KRISP-K001057/2020|EPI ISL 509314|B.1.1.254|South Africa|2020-07-03	0.0002376140	Africa
Africa|hCoV-19/Kenya/C571/2020|EPI ISL 568702|A|Kenya|2020-04-12	Africa|hCoV-19/South Africa/KRISP-K001057/2020|EPI ISL 509314|B.1.1.254|South Africa|2020-07-03	0.0005378209	Africa
Africa|hCoV-19/Kenya/C5767/2020|EPI ISL 568773|B.1.5|Kenya|2020-05-11	Africa|hCoV-19/South Africa/KRISP-K001057/2020|EPI ISL 509314|B.1.1.254|South Africa|2020-07-03	0.0003495414	Africa
Africa|hCoV-19/Kenya/C5811/2020|EPI ISL 568775|B.1.5|Kenya|2020-05-11	Africa|hCoV-19/South Africa/KRISP-K001057/2020|EPI ISL 509314|B.1.1.254|South Africa|2020-07-03	0.0002376138	Africa
Africa|hCoV-19/Kenya/C5813/2020|EPI ISL 568776|B.1|Kenya|2020-05-11	Africa|hCoV-19/South Africa/KRISP-K001057/2020|EPI ISL 509314|B.1.1.254|South Africa|2020-07-03	0.0002400170	Africa
Africa|hCoV-19/Kenya/C5835/2020|EPI ISL 568777|B.1.5|Kenya|2020-05-12	Africa|hCoV-19/South Africa/KRISP-K001057/2020|EPI ISL 509314|B.1.1.254|South Africa|2020-07-03	0.0002741258	Africa
Africa|hCoV-19/Kenya/C587/2020|EPI ISL 457912|B.1.5|Kenya|2020-04-11	Africa|hCoV-19/South Africa/KRISP-K001057/2020|EPI ISL 509314|B.1.1.254|South Africa|2020-07-03	0.0002435851	Africa
Africa|hCoV-19/Kenya/C589/2020|EPI ISL 457913|B.1.5|Kenya|2020-04-11	Africa|hCoV-19/South Africa/KRISP-K001057/2020|EPI ISL 509314|B.1.1.254|South Africa|2020-07-03	0.0002054710	Africa
Africa|hCoV-19/Kenya/C5902/2020|EPI ISL 568779|B.1.5|Kenya|2020-05-12	Africa|hCoV-19/South Africa/KRISP-K001057/2020|EPI ISL 509314|B.1.1.254|South Africa|2020-07-03	0.0002424105	Africa
Africa|hCoV-19/Kenya/C5911/2020|EPI ISL 568780|B.1.5|Kenya|2020-05-12	Africa|hCoV-19/South Africa/KRISP-K001057/2020|EPI ISL 509314|B.1.1.254|South Africa|2020-07-03	0.0002077234	Africa
Africa|hCoV-19/Kenya/C5914/2020|EPI ISL 568782|B.1.5|Kenya|2020-05-12	Africa|hCoV-19/South Africa/KRISP-K001057/2020|EPI ISL 509314|B.1.1.254|South Africa|2020-07-03	0.0002718292	Africa
Africa|hCoV-19/Kenya/C6186/2020|EPI ISL 568787|B.1.5|Kenya|2020-05-13	Africa|hCoV-19/South Africa/KRISP-K001057/2020|EPI ISL 509314|B.1.1.254|South Africa|2020-07-03	0.0003086556	Africa
Africa|hCoV-19/Kenya/C6255/2020|EPI ISL 568790|B.1.1.33|Kenya|2020-05-13	Africa|hCoV-19/South Africa/KRISP-K001057/2020|EPI ISL 509314|B.1.1.254|South Africa|2020-07-03	0.0003057122	Africa
Africa|hCoV-19/Kenya/C6298/2020|EPI ISL 568792|B.1|Kenya|2020-05-13	Africa|hCoV-19/South Africa/KRISP-K001057/2020|EPI ISL 509314|B.1.1.254|South Africa|2020-07-03	0.0002446182	Africa
Africa|hCoV-19/Kenya/C6369/2020|EPI ISL 568794|B.1|Kenya|2020-05-14	Africa|hCoV-19/South Africa/KRISP-K001057/2020|EPI ISL 509314|B.1.1.254|South Africa|2020-07-03	0.0003140973	Africa
Africa|hCoV-19/Kenya/C6380/2020|EPI ISL 568798|B.1.5|Kenya|2020-05-15	Africa|hCoV-19/South Africa/KRISP-K001057/2020|EPI ISL 509314|B.1.1.254|South Africa|2020-07-03	0.0002098537	Africa
Africa|hCoV-19/Kenya/C6384/2020|EPI ISL 568799|B.1|Kenya|2020-05-14	Africa|hCoV-19/South Africa/KRISP-K001057/2020|EPI ISL 509314|B.1.1.254|South Africa|2020-07-03	0.0002056490	Africa
Africa|hCoV-19/Kenya/C639/2020|EPI ISL 568703|B|Kenya|2020-04-14	Africa|hCoV-19/South Africa/KRISP-K001057/2020|EPI ISL 509314|B.1.1.254|South Africa|2020-07-03	0.0003142577	Africa
Africa|hCoV-19/Kenya/C6518/2020|EPI ISL 568803|B.1.5|Kenya|2020-05-14	Africa|hCoV-19/South Africa/KRISP-K001057/2020|EPI ISL 509314|B.1.1.254|South Africa|2020-07-03	0.0002811342	Africa
Africa|hCoV-19/Kenya/C6524/2020|EPI ISL 568805|A|Kenya|2020-05-14	Africa|hCoV-19/South Africa/KRISP-K001057/2020|EPI ISL 509314|B.1.1.254|South Africa|2020-07-03	0.0005865459	Africa
Africa|hCoV-19/Kenya/C656/2020|EPI ISL 457915|B.1.5|Kenya|2020-04-13	Africa|hCoV-19/South Africa/KRISP-K001057/2020|EPI ISL 509314|B.1.1.254|South Africa|2020-07-03	0.0002688607	Africa
Africa|hCoV-19/Kenya/C6564/2020|EPI ISL 568806|B.1.5|Kenya|2020-05-14	Africa|hCoV-19/South Africa/KRISP-K001057/2020|EPI ISL 509314|B.1.1.254|South Africa|2020-07-03	0.0002822677	Africa
Africa|hCoV-19/Kenya/C6878/2020|EPI ISL 568813|B.1.1|Kenya|2020-05-15	Africa|hCoV-19/South Africa/KRISP-K001057/2020|EPI ISL 509314|B.1.1.254|South Africa|2020-07-03	0.0000712668	Africa
Africa|hCoV-19/Kenya/C6914/2020|EPI ISL 568817|B.1|Kenya|2020-05-15	Africa|hCoV-19/South Africa/KRISP-K001057/2020|EPI ISL 509314|B.1.1.254|South Africa|2020-07-03	0.0003143497	Africa
Africa|hCoV-19/Kenya/C7081/2020|EPI ISL 568824|B.1.5|Kenya|2020-05-16	Africa|hCoV-19/South Africa/KRISP-K001057/2020|EPI ISL 509314|B.1.1.254|South Africa|2020-07-03	0.0002136893	Africa
Africa|hCoV-19/Kenya/C713/2020|EPI ISL 457920|B.1.5|Kenya|2020-04-14	Africa|hCoV-19/South Africa/KRISP-K001057/2020|EPI ISL 509314|B.1.1.254|South Africa|2020-07-03	0.0002352371	Africa
Africa|hCoV-19/Kenya/C7579/2020|EPI ISL 568842|A|Kenya|2020-05-16	Africa|hCoV-19/South Africa/KRISP-K001057/2020|EPI ISL 509314|B.1.1.254|South Africa|2020-07-03	0.0005535099	Africa
Africa|hCoV-19/Kenya/C7605/2020|EPI ISL 568847|A|Kenya|2020-05-16	Africa|hCoV-19/South Africa/KRISP-K001057/2020|EPI ISL 509314|B.1.1.254|South Africa|2020-07-03	0.0005430534	Africa
Africa|hCoV-19/Kenya/C787/2020|EPI ISL 457921|B.1.5|Kenya|2020-04-15	Africa|hCoV-19/South Africa/KRISP-K001057/2020|EPI ISL 509314|B.1.1.254|South Africa|2020-07-03	0.0002016191	Africa
Africa|hCoV-19/Kenya/C7949/2020|EPI ISL 568852|B.1|Kenya|2020-05-18	Africa|hCoV-19/South Africa/KRISP-K001057/2020|EPI ISL 509314|B.1.1.254|South Africa|2020-07-03	0.0003499768	Africa
Africa|hCoV-19/Kenya/C815/2020|EPI ISL 568706|B.1|Kenya|2020-04-16	Africa|hCoV-19/South Africa/KRISP-K001057/2020|EPI ISL 509314|B.1.1.254|South Africa|2020-07-03	0.0002794380	Africa
Africa|hCoV-19/Kenya/C8240/2020|EPI ISL 568855|B.1.5|Kenya|2020-05-19	Africa|hCoV-19/South Africa/KRISP-K001057/2020|EPI ISL 509314|B.1.1.254|South Africa|2020-07-03	0.0002459724	Africa
Africa|hCoV-19/Kenya/C926/2020|EPI ISL 457928|B.1.5|Kenya|2020-04-17	Africa|hCoV-19/South Africa/KRISP-K001057/2020|EPI ISL 509314|B.1.1.254|South Africa|2020-07-03	0.0002366205	Africa
Africa|hCoV-19/Kenya/D5/2020|EPI ISL 457999|B.1|Kenya|2020-05-22	Africa|hCoV-19/South Africa/KRISP-K001057/2020|EPI ISL 509314|B.1.1.254|South Africa|2020-07-03	0.0004819369	Africa
Africa|hCoV-19/Kenya/D6/2020|EPI ISL 458000|B.40|Kenya|2020-03-17	Africa|hCoV-19/South Africa/KRISP-K001057/2020|EPI ISL 509314|B.1.1.254|South Africa|2020-07-03	0.0006075144	Africa
Africa|hCoV-19/Kenya/NIC 059/2020|EPI ISL 457827|B.40|Kenya|2020-03	Africa|hCoV-19/South Africa/KRISP-K001057/2020|EPI ISL 509314|B.1.1.254|South Africa|2020-07-03	0.0005432176	Africa
Africa|hCoV-19/Kenya/NIC 084/2020|EPI ISL 457828|B|Kenya|2020-03	Africa|hCoV-19/South Africa/KRISP-K001057/2020|EPI ISL 509314|B.1.1.254|South Africa|2020-07-03	0.0005042072	Africa
Africa|hCoV-19/Kenya/NIC 087/2020|EPI ISL 457829|B.1.1.20|Kenya|2020-03	Africa|hCoV-19/South Africa/KRISP-K001057/2020|EPI ISL 509314|B.1.1.254|South Africa|2020-07-03	0.0001354232	Africa
Africa|hCoV-19/Kenya/NIC 089/2020|EPI ISL 457830|B.1.1.20|Kenya|2020-03	Africa|hCoV-19/South Africa/KRISP-K001057/2020|EPI ISL 509314|B.1.1.254|South Africa|2020-07-03	0.0001408934	Africa
Africa|hCoV-19/Kenya/NIC 168/2020|EPI ISL 457832|B.1.255|Kenya|2020-03	Africa|hCoV-19/South Africa/KRISP-K001057/2020|EPI ISL 509314|B.1.1.254|South Africa|2020-07-03	0.0002768190	Africa
Africa|hCoV-19/Kenya/NIC 187/2020|EPI ISL 457833|B.1.5|Kenya|2020-03-20	Africa|hCoV-19/South Africa/KRISP-K001057/2020|EPI ISL 509314|B.1.1.254|South Africa|2020-07-03	0.0002688427	Africa
Africa|hCoV-19/Kenya/NIC 196/2020|EPI ISL 457834|B.1.1|Kenya|2020-03-21	Africa|hCoV-19/South Africa/KRISP-K001057/2020|EPI ISL 509314|B.1.1.254|South Africa|2020-07-03	0.0001053562	Africa
Africa|hCoV-19/Kenya/NIC 248/2020|EPI ISL 457836|B.40|Kenya|2020-03-23	Africa|hCoV-19/South Africa/KRISP-K001057/2020|EPI ISL 509314|B.1.1.254|South Africa|2020-07-03	0.0004795771	Africa
Africa|hCoV-19/Kenya/NIC 266/2020|EPI ISL 457838|B.6|Kenya|2020-03-24	Africa|hCoV-19/South Africa/KRISP-K001057/2020|EPI ISL 509314|B.1.1.254|South Africa|2020-07-03	0.0005812764	Africa
Africa|hCoV-19/Kenya/NIC 492/2020|EPI ISL 457840|B.1.5|Kenya|2020-03	Africa|hCoV-19/South Africa/KRISP-K001057/2020|EPI ISL 509314|B.1.1.254|South Africa|2020-07-03	0.0002092175	Africa
Africa|hCoV-19/Kenya/NIC 512/2020|EPI ISL 457841|B.1.5|Kenya|2020-03	Africa|hCoV-19/South Africa/KRISP-K001057/2020|EPI ISL 509314|B.1.1.254|South Africa|2020-07-03	0.0002090644	Africa
Africa|hCoV-19/Kenya/NIC 569/2020|EPI ISL 457843|B.1.1|Kenya|2020-03-29	Africa|hCoV-19/South Africa/KRISP-K001057/2020|EPI ISL 509314|B.1.1.254|South Africa|2020-07-03	0.0001343996	Africa
Africa|hCoV-19/Kenya/NIC 593/2020|EPI ISL 457844|B.1.1.316|Kenya|2020-03-29	Africa|hCoV-19/South Africa/KRISP-K001057/2020|EPI ISL 509314|B.1.1.254|South Africa|2020-07-03	0.0001383262	Africa
Africa|hCoV-19/Kenya/S052/2020|EPI ISL 457932|B.4|Kenya|2020-03-14	Africa|hCoV-19/South Africa/KRISP-K001057/2020|EPI ISL 509314|B.1.1.254|South Africa|2020-07-03	0.0006899762	Africa
Africa|hCoV-19/Kenya/S109/2020|EPI ISL 457933|B.4|Kenya|2020-03-23	Africa|hCoV-19/South Africa/KRISP-K001057/2020|EPI ISL 509314|B.1.1.254|South Africa|2020-07-03	0.0006608059	Africa
Africa|hCoV-19/Kenya/S299/2020|EPI ISL 457934|B.1.1.1|Kenya|2020-03-29	Africa|hCoV-19/South Africa/KRISP-K001057/2020|EPI ISL 509314|B.1.1.254|South Africa|2020-07-03	0.0002738976	Africa
Africa|hCoV-19/Madagascar/IP-01650/2020|EPI ISL 508862|B.1|Madagascar|2020-03-20	Africa|hCoV-19/South Africa/KRISP-K001057/2020|EPI ISL 509314|B.1.1.254|South Africa|2020-07-03	0.0003024601	Africa
Africa|hCoV-19/Madagascar/IP-01861/2020|EPI ISL 508863|B.1|Madagascar|2020-03-22	Africa|hCoV-19/South Africa/KRISP-K001057/2020|EPI ISL 509314|B.1.1.254|South Africa|2020-07-03	0.0003024601	Africa
Africa|hCoV-19/Mali/M002593/2020|EPI ISL 487446|A|Mali|2020-04-06	Africa|hCoV-19/South Africa/KRISP-K001057/2020|EPI ISL 509314|B.1.1.254|South Africa|2020-07-03	0.0005714463	Africa
Africa|hCoV-19/Mali/M002615/2020|EPI ISL 487447|A|Mali|2020-04-06	Africa|hCoV-19/South Africa/KRISP-K001057/2020|EPI ISL 509314|B.1.1.254|South Africa|2020-07-03	0.0005378752	Africa
Africa|hCoV-19/Mali/M002616/2020|EPI ISL 487448|A|Mali|2020-04-06	Africa|hCoV-19/South Africa/KRISP-K001057/2020|EPI ISL 509314|B.1.1.254|South Africa|2020-07-03	0.0005051766	Africa
Africa|hCoV-19/Mali/M002618/2020|EPI ISL 487449|A|Mali|2020-04-06	Africa|hCoV-19/South Africa/KRISP-K001057/2020|EPI ISL 509314|B.1.1.254|South Africa|2020-07-03	0.0005714483	Africa
Africa|hCoV-19/Mali/M002644/2020|EPI ISL 487450|A|Mali|2020-04-08	Africa|hCoV-19/South Africa/KRISP-K001057/2020|EPI ISL 509314|B.1.1.254|South Africa|2020-07-03	0.0006051158	Africa
Africa|hCoV-19/Mali/M002659/2020|EPI ISL 487451|A|Mali|2020-04-09	Africa|hCoV-19/South Africa/KRISP-K001057/2020|EPI ISL 509314|B.1.1.254|South Africa|2020-07-03	0.0005378209	Africa
Africa|hCoV-19/Mali/M002663/2020|EPI ISL 487452|A|Mali|2020-04-09	Africa|hCoV-19/South Africa/KRISP-K001057/2020|EPI ISL 509314|B.1.1.254|South Africa|2020-07-03	0.0006387011	Africa
Africa|hCoV-19/Mali/M002667/2020|EPI ISL 487453|B.1|Mali|2020-04-10	Africa|hCoV-19/South Africa/KRISP-K001057/2020|EPI ISL 509314|B.1.1.254|South Africa|2020-07-03	0.0003024601	Africa
Africa|hCoV-19/Mali/M002672/2020|EPI ISL 487454|B|Mali|2020-04-10	Africa|hCoV-19/South Africa/KRISP-K001057/2020|EPI ISL 509314|B.1.1.254|South Africa|2020-07-03	0.0004706962	Africa
Africa|hCoV-19/Mali/M002673/2020|EPI ISL 487455|B.1|Mali|2020-04-10	Africa|hCoV-19/South Africa/KRISP-K001057/2020|EPI ISL 509314|B.1.1.254|South Africa|2020-07-03	0.0003024541	Africa
Africa|hCoV-19/Mali/M002675/2020|EPI ISL 487456|A|Mali|2020-04-10	Africa|hCoV-19/South Africa/KRISP-K001057/2020|EPI ISL 509314|B.1.1.254|South Africa|2020-07-03	0.0005378209	Africa
Africa|hCoV-19/Mali/M002698/2020|EPI ISL 487457|A|Mali|2020-04-12	Africa|hCoV-19/South Africa/KRISP-K001057/2020|EPI ISL 509314|B.1.1.254|South Africa|2020-07-03	0.0005047787	Africa
Africa|hCoV-19/Mali/M002700/2020|EPI ISL 487458|B.1|Mali|2020-04-12	Africa|hCoV-19/South Africa/KRISP-K001057/2020|EPI ISL 509314|B.1.1.254|South Africa|2020-07-03	0.0004386866	Africa
Africa|hCoV-19/Mali/M002703/2020|EPI ISL 487459|B.1|Mali|2020-04-12	Africa|hCoV-19/South Africa/KRISP-K001057/2020|EPI ISL 509314|B.1.1.254|South Africa|2020-07-03	0.0003696810	Africa
Africa|hCoV-19/Mali/M002704/2020|EPI ISL 487460|A|Mali|2020-04-12	Africa|hCoV-19/South Africa/KRISP-K001057/2020|EPI ISL 509314|B.1.1.254|South Africa|2020-07-03	0.0004705538	Africa
Africa|hCoV-19/Mali/M002707/2020|EPI ISL 487461|A|Mali|2020-04-12	Africa|hCoV-19/South Africa/KRISP-K001057/2020|EPI ISL 509314|B.1.1.254|South Africa|2020-07-03	0.0006387289	Africa
Africa|hCoV-19/Mali/M002758/2020|EPI ISL 487462|B.1|Mali|2020-04-13	Africa|hCoV-19/South Africa/KRISP-K001057/2020|EPI ISL 509314|B.1.1.254|South Africa|2020-07-03	0.0004033412	Africa
Africa|hCoV-19/Mali/M002823/2020|EPI ISL 487463|A|Mali|2020-04-14	Africa|hCoV-19/South Africa/KRISP-K001057/2020|EPI ISL 509314|B.1.1.254|South Africa|2020-07-03	0.0005714328	Africa
Africa|hCoV-19/Mali/M002824/2020|EPI ISL 487464|B.1.3|Mali|2020-04-14	Africa|hCoV-19/South Africa/KRISP-K001057/2020|EPI ISL 509314|B.1.1.254|South Africa|2020-07-03	0.0004033221	Africa
Africa|hCoV-19/Mali/M002826/2020|EPI ISL 487465|A|Mali|2020-04-14	Africa|hCoV-19/South Africa/KRISP-K001057/2020|EPI ISL 509314|B.1.1.254|South Africa|2020-07-03	0.0005041969	Africa
Africa|hCoV-19/Mali/M002830/2020|EPI ISL 487466|B.1.275|Mali|2020-04-14	Africa|hCoV-19/South Africa/KRISP-K001057/2020|EPI ISL 509314|B.1.1.254|South Africa|2020-07-03	0.0003697206	Africa
Africa|hCoV-19/Morocco/15N/2020|EPI ISL 458150|B.1.1|Morocco|2020-05-15	Africa|hCoV-19/South Africa/KRISP-K001057/2020|EPI ISL 509314|B.1.1.254|South Africa|2020-07-03	0.0004038011	Africa
Africa|hCoV-19/Morocco/6887/2020|EPI ISL 459965|B.1.1|Morocco|2020-03-03	Africa|hCoV-19/South Africa/KRISP-K001057/2020|EPI ISL 509314|B.1.1.254|South Africa|2020-07-03	0.0001007943	Africa
Africa|hCoV-19/Morocco/6888/2020|EPI ISL 459966|B.1.1|Morocco|2020-03-15	Africa|hCoV-19/South Africa/KRISP-K001057/2020|EPI ISL 509314|B.1.1.254|South Africa|2020-07-03	0.0002016055	Africa
Africa|hCoV-19/Morocco/6889/2020|EPI ISL 459967|B.1.5|Morocco|2020-03-15	Africa|hCoV-19/South Africa/KRISP-K001057/2020|EPI ISL 509314|B.1.1.254|South Africa|2020-07-03	0.0002034785	Africa
Africa|hCoV-19/Morocco/6890/2020|EPI ISL 459968|B.1.5|Morocco|2020-03-17	Africa|hCoV-19/South Africa/KRISP-K001057/2020|EPI ISL 509314|B.1.1.254|South Africa|2020-07-03	0.0002705358	Africa
Africa|hCoV-19/Morocco/6891/2020|EPI ISL 459969|B.1.255|Morocco|2020-03-20	Africa|hCoV-19/South Africa/KRISP-K001057/2020|EPI ISL 509314|B.1.1.254|South Africa|2020-07-03	0.0002717235	Africa
Africa|hCoV-19/Morocco/6892/2020|EPI ISL 459970|B.1.5|Morocco|2020-03-17	Africa|hCoV-19/South Africa/KRISP-K001057/2020|EPI ISL 509314|B.1.1.254|South Africa|2020-07-03	0.0002718776	Africa
Africa|hCoV-19/Morocco/6893/2020|EPI ISL 459971|B.1.153|Morocco|2020-03-18	Africa|hCoV-19/South Africa/KRISP-K001057/2020|EPI ISL 509314|B.1.1.254|South Africa|2020-07-03	0.0004430389	Africa
Africa|hCoV-19/Morocco/6894/2020|EPI ISL 459972|B.1|Morocco|2020-03-20	Africa|hCoV-19/South Africa/KRISP-K001057/2020|EPI ISL 509314|B.1.1.254|South Africa|2020-07-03	0.0004033222	Africa
Africa|hCoV-19/Morocco/6895/2020|EPI ISL 459973|B.1.1|Morocco|2020-03-20	Africa|hCoV-19/South Africa/KRISP-K001057/2020|EPI ISL 509314|B.1.1.254|South Africa|2020-07-03	0.0001343951	Africa
Africa|hCoV-19/Morocco/6897/2020|EPI ISL 459975|B.1.5|Morocco|2020-03-21	Africa|hCoV-19/South Africa/KRISP-K001057/2020|EPI ISL 509314|B.1.1.254|South Africa|2020-07-03	0.0002688516	Africa
Africa|hCoV-19/Morocco/6898/2020|EPI ISL 459976|B.1|Morocco|2020-03-16	Africa|hCoV-19/South Africa/KRISP-K001057/2020|EPI ISL 509314|B.1.1.254|South Africa|2020-07-03	0.0003361028	Africa
Africa|hCoV-19/Morocco/6899/2020|EPI ISL 459977|B.1.1|Morocco|2020-04-21	Africa|hCoV-19/South Africa/KRISP-K001057/2020|EPI ISL 509314|B.1.1.254|South Africa|2020-07-03	0.0001344009	Africa
Africa|hCoV-19/Morocco/6900/2020|EPI ISL 459978|B.1.1.247|Morocco|2020-04-20	Africa|hCoV-19/South Africa/KRISP-K001057/2020|EPI ISL 509314|B.1.1.254|South Africa|2020-07-03	0.0002352261	Africa
Africa|hCoV-19/Morocco/6901/2020|EPI ISL 459979|B.1|Morocco|2020-04-19	Africa|hCoV-19/South Africa/KRISP-K001057/2020|EPI ISL 509314|B.1.1.254|South Africa|2020-07-03	0.0003360736	Africa
Africa|hCoV-19/Morocco/6902/2020|EPI ISL 459980|B.1.1|Morocco|2020-04-19	Africa|hCoV-19/South Africa/KRISP-K001057/2020|EPI ISL 509314|B.1.1.254|South Africa|2020-07-03	0.0002688353	Africa
Africa|hCoV-19/Morocco/6903/2020|EPI ISL 459981|B.1|Morocco|2020-04-19	Africa|hCoV-19/South Africa/KRISP-K001057/2020|EPI ISL 509314|B.1.1.254|South Africa|2020-07-03	0.0004705820	Africa
Africa|hCoV-19/Morocco/6904/2020|EPI ISL 459982|B.1|Morocco|2020-04-18	Africa|hCoV-19/South Africa/KRISP-K001057/2020|EPI ISL 509314|B.1.1.254|South Africa|2020-07-03	0.0004369617	Africa
Africa|hCoV-19/Morocco/6905/2020|EPI ISL 459983|B.1.1|Morocco|2020-04-21	Africa|hCoV-19/South Africa/KRISP-K001057/2020|EPI ISL 509314|B.1.1.254|South Africa|2020-07-03	0.0002016183	Africa
Africa|hCoV-19/Morocco/6906/2020|EPI ISL 459984|B.1.1|Morocco|2020-04-06	Africa|hCoV-19/South Africa/KRISP-K001057/2020|EPI ISL 509314|B.1.1.254|South Africa|2020-07-03	0.0001007943	Africa
Africa|hCoV-19/Morocco/AZ183/2020|EPI ISL 476026|B.1.1|Morocco|2020-05-11	Africa|hCoV-19/South Africa/KRISP-K001057/2020|EPI ISL 509314|B.1.1.254|South Africa|2020-07-03	0.0003024590	Africa
Africa|hCoV-19/Morocco/CA24/2020|EPI ISL 476025|B.1.1|Morocco|2020-05-02	Africa|hCoV-19/South Africa/KRISP-K001057/2020|EPI ISL 509314|B.1.1.254|South Africa|2020-07-03	0.0004369645	Africa
Africa|hCoV-19/Morocco/HMIMV-Rabat102-03/2020|EPI ISL 471456|B.1|Morocco|2020-03-31	Africa|hCoV-19/South Africa/KRISP-K001057/2020|EPI ISL 509314|B.1.1.254|South Africa|2020-07-03	0.0004369602	Africa
Africa|hCoV-19/Morocco/HMIMV-Rabat1025-04/2020|EPI ISL 471457|B.1|Morocco|2020-04-13	Africa|hCoV-19/South Africa/KRISP-K001057/2020|EPI ISL 509314|B.1.1.254|South Africa|2020-07-03	0.0003697132	Africa
Africa|hCoV-19/Morocco/HMIMV-Rabat1429-04/2020|EPI ISL 471458|B.1|Morocco|2020-04-19	Africa|hCoV-19/South Africa/KRISP-K001057/2020|EPI ISL 509314|B.1.1.254|South Africa|2020-07-03	0.0004706042	Africa
Africa|hCoV-19/Morocco/HMIMV-Rabat1435-04/2020|EPI ISL 471459|B.1|Morocco|2020-04-19	Africa|hCoV-19/South Africa/KRISP-K001057/2020|EPI ISL 509314|B.1.1.254|South Africa|2020-07-03	0.0003360815	Africa
Africa|hCoV-19/Morocco/HMIMV-Rabat1462-04/2020|EPI ISL 471460|B.1|Morocco|2020-04-19	Africa|hCoV-19/South Africa/KRISP-K001057/2020|EPI ISL 509314|B.1.1.254|South Africa|2020-07-03	0.0004369617	Africa
Africa|hCoV-19/Morocco/OUA677-19/2020|EPI ISL 451400|B.1.5|Morocco|2020-04-23	Africa|hCoV-19/South Africa/KRISP-K001057/2020|EPI ISL 509314|B.1.1.254|South Africa|2020-07-03	0.0003360961	Africa
Africa|hCoV-19/Morocco/RA85/2020|EPI ISL 467299|B.1|Morocco|2020-05-21	Africa|hCoV-19/South Africa/KRISP-K001057/2020|EPI ISL 509314|B.1.1.254|South Africa|2020-07-03	0.0008070946	Africa
Africa|hCoV-19/Morocco/RMPS-01/2020|EPI ISL 469017|B.1|Morocco|2020-04-13	Africa|hCoV-19/South Africa/KRISP-K001057/2020|EPI ISL 509314|B.1.1.254|South Africa|2020-07-03	0.0003024601	Africa
Africa|hCoV-19/Morocco/RMPS-02/2020|EPI ISL 469049|B.1|Morocco|2020-03-30	Africa|hCoV-19/South Africa/KRISP-K001057/2020|EPI ISL 509314|B.1.1.254|South Africa|2020-07-03	0.0003024733	Africa
Africa|hCoV-19/Morocco/RMPS-03/2020|EPI ISL 469051|B.1|Morocco|2020-04-03	Africa|hCoV-19/South Africa/KRISP-K001057/2020|EPI ISL 509314|B.1.1.254|South Africa|2020-07-03	0.0004033221	Africa
Africa|hCoV-19/Morocco/RMPS-04/2020|EPI ISL 469052|B.1|Morocco|2020-03-30	Africa|hCoV-19/South Africa/KRISP-K001057/2020|EPI ISL 509314|B.1.1.254|South Africa|2020-07-03	0.0003024601	Africa
Africa|hCoV-19/Morocco/RMPS-05/2020|EPI ISL 469053|B.1|Morocco|2020-03-30	Africa|hCoV-19/South Africa/KRISP-K001057/2020|EPI ISL 509314|B.1.1.254|South Africa|2020-07-03	0.0002688480	Africa
Africa|hCoV-19/Morocco/RMPS-06/2020|EPI ISL 469054|B.1|Morocco|2020-04-01	Africa|hCoV-19/South Africa/KRISP-K001057/2020|EPI ISL 509314|B.1.1.254|South Africa|2020-07-03	0.0003024601	Africa
Africa|hCoV-19/Morocco/RMPS-12/2020|EPI ISL 482737|B.1.1|Morocco|2020-05-08	Africa|hCoV-19/South Africa/KRISP-K001057/2020|EPI ISL 509314|B.1.1.254|South Africa|2020-07-03	0.0003078134	Africa
Africa|hCoV-19/Morocco/RMPS-13/2020|EPI ISL 482738|B.1|Morocco|2020-04-10	Africa|hCoV-19/South Africa/KRISP-K001057/2020|EPI ISL 509314|B.1.1.254|South Africa|2020-07-03	0.0003077966	Africa
Africa|hCoV-19/Morocco/RMPS-14/2020|EPI ISL 482739|B.1|Morocco|2020-04-22	Africa|hCoV-19/South Africa/KRISP-K001057/2020|EPI ISL 509314|B.1.1.254|South Africa|2020-07-03	0.0002790297	Africa
Africa|hCoV-19/Morocco/refstage1/2020|EPI ISL 476559|B.1.5|Morocco|2020-02-27	Africa|hCoV-19/South Africa/KRISP-K001057/2020|EPI ISL 509314|B.1.1.254|South Africa|2020-07-03	0.0002016192	Africa
Africa|hCoV-19/Nigeria/AB03-CV135/2020|EPI ISL 527872|B.1.5|Nigeria|2020-05-12	Africa|hCoV-19/South Africa/KRISP-K001057/2020|EPI ISL 509314|B.1.1.254|South Africa|2020-07-03	0.0003396913	Africa
Africa|hCoV-19/Nigeria/ED01-CV155/2020|EPI ISL 527873|B.40|Nigeria|2020-02-21	Africa|hCoV-19/South Africa/KRISP-K001057/2020|EPI ISL 509314|B.1.1.254|South Africa|2020-07-03	0.0006051107	Africa
Africa|hCoV-19/Nigeria/ED02-CV156/2020|EPI ISL 527874|B.40|Nigeria|2020-03-23	Africa|hCoV-19/South Africa/KRISP-K001057/2020|EPI ISL 509314|B.1.1.254|South Africa|2020-07-03	0.0005042070	Africa
Africa|hCoV-19/Nigeria/ED03-CV157/2020|EPI ISL 527875|B.40|Nigeria|2020-03-26	Africa|hCoV-19/South Africa/KRISP-K001057/2020|EPI ISL 509314|B.1.1.254|South Africa|2020-07-03	0.0006590816	Africa
Africa|hCoV-19/Nigeria/ED04-CV158/2020|EPI ISL 527876|A|Nigeria|2020-03-25	Africa|hCoV-19/South Africa/KRISP-K001057/2020|EPI ISL 509314|B.1.1.254|South Africa|2020-07-03	0.0005378311	Africa
Africa|hCoV-19/Nigeria/ED06-CV159/2020|EPI ISL 527877|A|Nigeria|2020-03-25	Africa|hCoV-19/South Africa/KRISP-K001057/2020|EPI ISL 509314|B.1.1.254|South Africa|2020-07-03	0.0005555494	Africa
Africa|hCoV-19/Nigeria/ED07-CV160/2020|EPI ISL 527878|B.40|Nigeria|2020-03-31	Africa|hCoV-19/South Africa/KRISP-K001057/2020|EPI ISL 509314|B.1.1.254|South Africa|2020-07-03	0.0006388090	Africa
Africa|hCoV-19/Nigeria/ED1010-CV215/2020|EPI ISL 527879|B.1.1.229|Nigeria|2020-05-04	Africa|hCoV-19/South Africa/KRISP-K001057/2020|EPI ISL 509314|B.1.1.254|South Africa|2020-07-03	0.0001680012	Africa
Africa|hCoV-19/Nigeria/ED18-CV161/2020|EPI ISL 527880|B.1.5|Nigeria|2020-03-25	Africa|hCoV-19/South Africa/KRISP-K001057/2020|EPI ISL 509314|B.1.1.254|South Africa|2020-07-03	0.0002357601	Africa
Africa|hCoV-19/Nigeria/ED20-CV162/2020|EPI ISL 527881|B.1|Nigeria|2020-03-30	Africa|hCoV-19/South Africa/KRISP-K001057/2020|EPI ISL 509314|B.1.1.254|South Africa|2020-07-03	0.0003024601	Africa
Africa|hCoV-19/Nigeria/ED25-CV163/2020|EPI ISL 527882|B.1.5|Nigeria|2020-05-09	Africa|hCoV-19/South Africa/KRISP-K001057/2020|EPI ISL 509314|B.1.1.254|South Africa|2020-07-03	0.0002352270	Africa
Africa|hCoV-19/Nigeria/ED32-CV164/2020|EPI ISL 527883|B.1.5|Nigeria|2020-05-18	Africa|hCoV-19/South Africa/KRISP-K001057/2020|EPI ISL 509314|B.1.1.254|South Africa|2020-07-03	0.0002372974	Africa
Africa|hCoV-19/Nigeria/ED46-CV165/2020|EPI ISL 527884|B.1.1.229|Nigeria|2020-04-24	Africa|hCoV-19/South Africa/KRISP-K001057/2020|EPI ISL 509314|B.1.1.254|South Africa|2020-07-03	0.0002352222	Africa
Africa|hCoV-19/Nigeria/ED48-CV193/2020|EPI ISL 527885|B.1.5|Nigeria|2020-04-26	Africa|hCoV-19/South Africa/KRISP-K001057/2020|EPI ISL 509314|B.1.1.254|South Africa|2020-07-03	0.0002065096	Africa
Africa|hCoV-19/Nigeria/EK025-CV58/2020|EPI ISL 487098|B.1.1.71|Nigeria|2020-04-19	Africa|hCoV-19/South Africa/KRISP-K001057/2020|EPI ISL 509314|B.1.1.254|South Africa|2020-07-03	0.0002408925	Africa
Africa|hCoV-19/Nigeria/EK084-CV50/2020|EPI ISL 487105|B.1.1.71|Nigeria|2020-04-23	Africa|hCoV-19/South Africa/KRISP-K001057/2020|EPI ISL 509314|B.1.1.254|South Africa|2020-07-03	0.0002352204	Africa
Africa|hCoV-19/Nigeria/EK220-CV54/2020|EPI ISL 487102|B.1.1|Nigeria|2020-05-14	Africa|hCoV-19/South Africa/KRISP-K001057/2020|EPI ISL 509314|B.1.1.254|South Africa|2020-07-03	0.0002018544	Africa
Africa|hCoV-19/Nigeria/EK254-CV60/2020|EPI ISL 487096|B.1.1|Nigeria|2020-05-19	Africa|hCoV-19/South Africa/KRISP-K001057/2020|EPI ISL 509314|B.1.1.254|South Africa|2020-07-03	0.0002071569	Africa
Africa|hCoV-19/Nigeria/EK291-CV115/2020|EPI ISL 527887|B.1.1|Nigeria|2020-06-02	Africa|hCoV-19/South Africa/KRISP-K001057/2020|EPI ISL 509314|B.1.1.254|South Africa|2020-07-03	0.0002352363	Africa
Africa|hCoV-19/Nigeria/KW017-CV24/2020|EPI ISL 455362|B.1.255|Nigeria|2020-04-10	Africa|hCoV-19/South Africa/KRISP-K001057/2020|EPI ISL 509314|B.1.1.254|South Africa|2020-07-03	0.0003360882	Africa
Africa|hCoV-19/Nigeria/KW298-CV48/2020|EPI ISL 487107|A|Nigeria|2020-05-08	Africa|hCoV-19/South Africa/KRISP-K001057/2020|EPI ISL 509314|B.1.1.254|South Africa|2020-07-03	0.0006050873	Africa
Africa|hCoV-19/Nigeria/KW326-CV52/2020|EPI ISL 487103|B.1.1|Nigeria|2020-05-09	Africa|hCoV-19/South Africa/KRISP-K001057/2020|EPI ISL 509314|B.1.1.254|South Africa|2020-07-03	0.0001689279	Africa
Africa|hCoV-19/Nigeria/Lagos01/2020|EPI ISL 413550|B.1.1|Nigeria|2020-02-27	Africa|hCoV-19/South Africa/KRISP-K001057/2020|EPI ISL 509314|B.1.1.254|South Africa|2020-07-03	0.0001360896	Africa
Africa|hCoV-19/Nigeria/NG57752/2020|EPI ISL 462992|B.1.1|Nigeria|2020-03	Africa|hCoV-19/South Africa/KRISP-K001057/2020|EPI ISL 509314|B.1.1.254|South Africa|2020-07-03	0.0001682045	Africa
Africa|hCoV-19/Nigeria/OG007-CV22/2020|EPI ISL 455412|B.40|Nigeria|2020-03-29	Africa|hCoV-19/South Africa/KRISP-K001057/2020|EPI ISL 509314|B.1.1.254|South Africa|2020-07-03	0.0005378551	Africa
Africa|hCoV-19/Nigeria/ON191-CV49/2020|EPI ISL 487106|B.1.246|Nigeria|2020-06-30	Africa|hCoV-19/South Africa/KRISP-K001057/2020|EPI ISL 509314|B.1.1.254|South Africa|2020-07-03	0.0004052696	Africa
Africa|hCoV-19/Nigeria/ON505-CV43/2020|EPI ISL 487112|B.1.246|Nigeria|2020-05-24	Africa|hCoV-19/South Africa/KRISP-K001057/2020|EPI ISL 509314|B.1.1.254|South Africa|2020-07-03	0.0004705615	Africa
Africa|hCoV-19/Nigeria/ON507-CV44/2020|EPI ISL 487111|B.1.1.10|Nigeria|2020-05-24	Africa|hCoV-19/South Africa/KRISP-K001057/2020|EPI ISL 509314|B.1.1.254|South Africa|2020-07-03	0.0003028264	Africa
Africa|hCoV-19/Nigeria/ON595-CV121/2020|EPI ISL 527888|B.1.1.90|Nigeria|2020-06-03	Africa|hCoV-19/South Africa/KRISP-K001057/2020|EPI ISL 509314|B.1.1.254|South Africa|2020-07-03	0.0002688416	Africa
Africa|hCoV-19/Nigeria/ON705-CV153/2020|EPI ISL 527889|B.1.1.1|Nigeria|2020-06-09	Africa|hCoV-19/South Africa/KRISP-K001057/2020|EPI ISL 509314|B.1.1.254|South Africa|2020-07-03	0.0003696723	Africa
Africa|hCoV-19/Nigeria/ON752-CV144/2020|EPI ISL 527890|B.1|Nigeria|2020-06-11	Africa|hCoV-19/South Africa/KRISP-K001057/2020|EPI ISL 509314|B.1.1.254|South Africa|2020-07-03	0.0004372497	Africa
Africa|hCoV-19/Nigeria/ON920-CV152/2020|EPI ISL 527891|B.1.1.220|Nigeria|2020-06-16	Africa|hCoV-19/South Africa/KRISP-K001057/2020|EPI ISL 509314|B.1.1.254|South Africa|2020-07-03	0.0002691491	Africa
Africa|hCoV-19/Nigeria/ON969-CV145/2020|EPI ISL 527892|B.1.1|Nigeria|2020-06-17	Africa|hCoV-19/South Africa/KRISP-K001057/2020|EPI ISL 509314|B.1.1.254|South Africa|2020-07-03	0.0002688587	Africa
Africa|hCoV-19/Nigeria/OS016-CV3/2020|EPI ISL 455413|B.40|Nigeria|2020-03-27	Africa|hCoV-19/South Africa/KRISP-K001057/2020|EPI ISL 509314|B.1.1.254|South Africa|2020-07-03	0.0005057025	Africa
Africa|hCoV-19/Nigeria/OS030-CV5/2020|EPI ISL 455415|A|Nigeria|2020-03-29	Africa|hCoV-19/South Africa/KRISP-K001057/2020|EPI ISL 509314|B.1.1.254|South Africa|2020-07-03	0.0006618808	Africa
Africa|hCoV-19/Nigeria/OS055-CV8/2020|EPI ISL 455418|A|Nigeria|2020-03-29	Africa|hCoV-19/South Africa/KRISP-K001057/2020|EPI ISL 509314|B.1.1.254|South Africa|2020-07-03	0.0006903340	Africa
Africa|hCoV-19/Nigeria/OS060-CV9/2020|EPI ISL 455419|B.1|Nigeria|2020-03-29	Africa|hCoV-19/South Africa/KRISP-K001057/2020|EPI ISL 509314|B.1.1.254|South Africa|2020-07-03	0.0004406742	Africa
Africa|hCoV-19/Nigeria/OS070-CV11/2020|EPI ISL 455422|A|Nigeria|2020-03-29	Africa|hCoV-19/South Africa/KRISP-K001057/2020|EPI ISL 509314|B.1.1.254|South Africa|2020-07-03	0.0006723753	Africa
Africa|hCoV-19/Nigeria/OS085-CV14/2020|EPI ISL 455424|A|Nigeria|2020-03-29	Africa|hCoV-19/South Africa/KRISP-K001057/2020|EPI ISL 509314|B.1.1.254|South Africa|2020-07-03	0.0005714712	Africa
Africa|hCoV-19/Nigeria/OS125-CV20/2020|EPI ISL 455427|A|Nigeria|2020-03-29	Africa|hCoV-19/South Africa/KRISP-K001057/2020|EPI ISL 509314|B.1.1.254|South Africa|2020-07-03	0.0006994087	Africa
Africa|hCoV-19/Nigeria/OS294-CV42/2020|EPI ISL 487113|B.1.5|Nigeria|2020-04-23	Africa|hCoV-19/South Africa/KRISP-K001057/2020|EPI ISL 509314|B.1.1.254|South Africa|2020-07-03	0.0003024662	Africa
Africa|hCoV-19/Nigeria/OS524-CV45/2020|EPI ISL 487110|B.1.22|Nigeria|2020-05-11	Africa|hCoV-19/South Africa/KRISP-K001057/2020|EPI ISL 509314|B.1.1.254|South Africa|2020-07-03	0.0004033221	Africa
Africa|hCoV-19/Nigeria/OS589-CV46/2020|EPI ISL 487109|B.1.22|Nigeria|2020-05-29	Africa|hCoV-19/South Africa/KRISP-K001057/2020|EPI ISL 509314|B.1.1.254|South Africa|2020-07-03	0.0004370923	Africa
Africa|hCoV-19/Nigeria/OY008-CV29/2020|EPI ISL 455429|B.1|Nigeria|2020-03-27	Africa|hCoV-19/South Africa/KRISP-K001057/2020|EPI ISL 509314|B.1.1.254|South Africa|2020-07-03	0.0003024601	Africa
Africa|hCoV-19/Nigeria/OY045A-CV35/2020|EPI ISL 455431|B.40|Nigeria|2020-04-02	Africa|hCoV-19/South Africa/KRISP-K001057/2020|EPI ISL 509314|B.1.1.254|South Africa|2020-07-03	0.0005043256	Africa
Africa|hCoV-19/Nigeria/OY094-CV57/2020|EPI ISL 487099|B.1.1.102|Nigeria|2020-04-24	Africa|hCoV-19/South Africa/KRISP-K001057/2020|EPI ISL 509314|B.1.1.254|South Africa|2020-07-03	0.0001680119	Africa
Africa|hCoV-19/Nigeria/OY175-CV51/2020|EPI ISL 487104|B.1|Nigeria|2020-05-03	Africa|hCoV-19/South Africa/KRISP-K001057/2020|EPI ISL 509314|B.1.1.254|South Africa|2020-07-03	0.0004093388	Africa
Africa|hCoV-19/Nigeria/OY233-CV66/2020|EPI ISL 487091|B.1.246|Nigeria|2020-05-13	Africa|hCoV-19/South Africa/KRISP-K001057/2020|EPI ISL 509314|B.1.1.254|South Africa|2020-07-03	0.0005714691	Africa
Africa|hCoV-19/Nigeria/OY260-CV55/2020|EPI ISL 487101|B.1.265|Nigeria|2020-05-16	Africa|hCoV-19/South Africa/KRISP-K001057/2020|EPI ISL 509314|B.1.1.254|South Africa|2020-07-03	0.0004705615	Africa
Africa|hCoV-19/Nigeria/OY592-CV167/2020|EPI ISL 527898|B.1.265|Nigeria|2020-06-10	Africa|hCoV-19/South Africa/KRISP-K001057/2020|EPI ISL 509314|B.1.1.254|South Africa|2020-07-03	0.0005715018	Africa
Africa|hCoV-19/Nigeria/OY595-CV168/2020|EPI ISL 527899|B.1.265|Nigeria|2020-06-09	Africa|hCoV-19/South Africa/KRISP-K001057/2020|EPI ISL 509314|B.1.1.254|South Africa|2020-07-03	0.0005907804	Africa
Africa|hCoV-19/Nigeria/OY598-CV169/2020|EPI ISL 527900|B.1.1|Nigeria|2020-06-09	Africa|hCoV-19/South Africa/KRISP-K001057/2020|EPI ISL 509314|B.1.1.254|South Africa|2020-07-03	0.0003784309	Africa
Africa|hCoV-19/Nigeria/OY605-CV170/2020|EPI ISL 527901|B.1.1|Nigeria|2020-06-12	Africa|hCoV-19/South Africa/KRISP-K001057/2020|EPI ISL 509314|B.1.1.254|South Africa|2020-07-03	0.0004032865	Africa
Africa|hCoV-19/Nigeria/OY608-CV172/2020|EPI ISL 527903|B.1.1|Nigeria|2020-06-11	Africa|hCoV-19/South Africa/KRISP-K001057/2020|EPI ISL 509314|B.1.1.254|South Africa|2020-07-03	0.0002714159	Africa
Africa|hCoV-19/Nigeria/OY612-CV173/2020|EPI ISL 527904|B.1.1|Nigeria|2020-06-13	Africa|hCoV-19/South Africa/KRISP-K001057/2020|EPI ISL 509314|B.1.1.254|South Africa|2020-07-03	0.0002690712	Africa
Africa|hCoV-19/Nigeria/OY616-CV174/2020|EPI ISL 527905|B.1.1|Nigeria|2020-06-12	Africa|hCoV-19/South Africa/KRISP-K001057/2020|EPI ISL 509314|B.1.1.254|South Africa|2020-07-03	0.0004038841	Africa
Africa|hCoV-19/Nigeria/OY625-CV182/2020|EPI ISL 527909|B.1.1|Nigeria|2020-06-13	Africa|hCoV-19/South Africa/KRISP-K001057/2020|EPI ISL 509314|B.1.1.254|South Africa|2020-07-03	0.0002720443	Africa
Africa|hCoV-19/Nigeria/OY626-CV183/2020|EPI ISL 527910|B.1.1|Nigeria|2020-06-13	Africa|hCoV-19/South Africa/KRISP-K001057/2020|EPI ISL 509314|B.1.1.254|South Africa|2020-07-03	0.0002710213	Africa
Africa|hCoV-19/Nigeria/OY627-CV184/2020|EPI ISL 527911|B.1.1|Nigeria|2020-06-13	Africa|hCoV-19/South Africa/KRISP-K001057/2020|EPI ISL 509314|B.1.1.254|South Africa|2020-07-03	0.0001344479	Africa
Africa|hCoV-19/Nigeria/OY628-CV185/2020|EPI ISL 527912|B.1.1|Nigeria|2020-06-13	Africa|hCoV-19/South Africa/KRISP-K001057/2020|EPI ISL 509314|B.1.1.254|South Africa|2020-07-03	0.0003696958	Africa
Africa|hCoV-19/Nigeria/OY633-CV189/2020|EPI ISL 527914|B.1.1.71|Nigeria|2020-06-16	Africa|hCoV-19/South Africa/KRISP-K001057/2020|EPI ISL 509314|B.1.1.254|South Africa|2020-07-03	0.0003360657	Africa
Africa|hCoV-19/Nigeria/OY636-CV192/2020|EPI ISL 527915|B.1.1|Nigeria|2020-06-17	Africa|hCoV-19/South Africa/KRISP-K001057/2020|EPI ISL 509314|B.1.1.254|South Africa|2020-07-03	0.0002352112	Africa
Africa|hCoV-19/Senegal/003/2020|EPI ISL 418206|B.1.356|Senegal|2020-02-28	Africa|hCoV-19/South Africa/KRISP-K001057/2020|EPI ISL 509314|B.1.1.254|South Africa|2020-07-03	0.0003369113	Africa
Africa|hCoV-19/Senegal/016/2020|EPI ISL 418207|B.1.356|Senegal|2020-03-02	Africa|hCoV-19/South Africa/KRISP-K001057/2020|EPI ISL 509314|B.1.1.254|South Africa|2020-07-03	0.0003360736	Africa
Africa|hCoV-19/Senegal/020/2020|EPI ISL 418208|B.1.356|Senegal|2020-03-04	Africa|hCoV-19/South Africa/KRISP-K001057/2020|EPI ISL 509314|B.1.1.254|South Africa|2020-07-03	0.0003370135	Africa
Africa|hCoV-19/Senegal/026/2020|EPI ISL 418209|B.1.356|Senegal|2020-03-03	Africa|hCoV-19/South Africa/KRISP-K001057/2020|EPI ISL 509314|B.1.1.254|South Africa|2020-07-03	0.0003696884	Africa
Africa|hCoV-19/Senegal/073/2020|EPI ISL 418210|B.1|Senegal|2020-03-10	Africa|hCoV-19/South Africa/KRISP-K001057/2020|EPI ISL 509314|B.1.1.254|South Africa|2020-07-03	0.0002352372	Africa
Africa|hCoV-19/Senegal/082/2020|EPI ISL 418211|B.1|Senegal|2020-03-11	Africa|hCoV-19/South Africa/KRISP-K001057/2020|EPI ISL 509314|B.1.1.254|South Africa|2020-07-03	0.0002353479	Africa
Africa|hCoV-19/Senegal/087/2020|EPI ISL 418212|B.1|Senegal|2020-03-11	Africa|hCoV-19/South Africa/KRISP-K001057/2020|EPI ISL 509314|B.1.1.254|South Africa|2020-07-03	0.0002359428	Africa
Africa|hCoV-19/Senegal/094/2020|EPI ISL 418213|B.1|Senegal|2020-03-12	Africa|hCoV-19/South Africa/KRISP-K001057/2020|EPI ISL 509314|B.1.1.254|South Africa|2020-07-03	0.0002691012	Africa
Africa|hCoV-19/Senegal/102/2020|EPI ISL 418214|B.1|Senegal|2020-03-12	Africa|hCoV-19/South Africa/KRISP-K001057/2020|EPI ISL 509314|B.1.1.254|South Africa|2020-07-03	0.0002093729	Africa
Africa|hCoV-19/Senegal/119/2020|EPI ISL 418215|B.1|Senegal|2020-03-12	Africa|hCoV-19/South Africa/KRISP-K001057/2020|EPI ISL 509314|B.1.1.254|South Africa|2020-07-03	0.0003048115	Africa
Africa|hCoV-19/Senegal/1351/2020|EPI ISL 480556|B.6|Senegal|2020-03-28	Africa|hCoV-19/South Africa/KRISP-K001057/2020|EPI ISL 509314|B.1.1.254|South Africa|2020-07-03	0.0005053501	Africa
Africa|hCoV-19/Senegal/136/2020|EPI ISL 418216|A.2|Senegal|2020-03-13	Africa|hCoV-19/South Africa/KRISP-K001057/2020|EPI ISL 509314|B.1.1.254|South Africa|2020-07-03	0.0006050851	Africa
Africa|hCoV-19/Senegal/139/2020|EPI ISL 418217|B.1|Senegal|2020-03-13	Africa|hCoV-19/South Africa/KRISP-K001057/2020|EPI ISL 509314|B.1.1.254|South Africa|2020-07-03	0.0002705607	Africa
Africa|hCoV-19/Senegal/1683/2020|EPI ISL 480783|B.1|Senegal|2020-03-31	Africa|hCoV-19/South Africa/KRISP-K001057/2020|EPI ISL 509314|B.1.1.254|South Africa|2020-07-03	0.0002694791	Africa
Africa|hCoV-19/Senegal/1749/2020|EPI ISL 480787|B.1|Senegal|2020-03-31	Africa|hCoV-19/South Africa/KRISP-K001057/2020|EPI ISL 509314|B.1.1.254|South Africa|2020-07-03	0.0002700457	Africa
Africa|hCoV-19/Senegal/1966/2020|EPI ISL 480789|A.11|Senegal|2020-04-01	Africa|hCoV-19/South Africa/KRISP-K001057/2020|EPI ISL 509314|B.1.1.254|South Africa|2020-07-03	0.0005717040	Africa
Africa|hCoV-19/Senegal/2840/2020|EPI ISL 481220|B.1|Senegal|2020-04-06	Africa|hCoV-19/South Africa/KRISP-K001057/2020|EPI ISL 509314|B.1.1.254|South Africa|2020-07-03	0.0004495382	Africa
Africa|hCoV-19/Senegal/2865/2020|EPI ISL 481234|B.1|Senegal|2020-04-07	Africa|hCoV-19/South Africa/KRISP-K001057/2020|EPI ISL 509314|B.1.1.254|South Africa|2020-07-03	0.0004797507	Africa
Africa|hCoV-19/Senegal/306/2020|EPI ISL 420069|B.3|Senegal|2020-03-17	Africa|hCoV-19/South Africa/KRISP-K001057/2020|EPI ISL 509314|B.1.1.254|South Africa|2020-07-03	0.0004033154	Africa
Africa|hCoV-19/Senegal/315/2020|EPI ISL 420070|B.1|Senegal|2020-03-17	Africa|hCoV-19/South Africa/KRISP-K001057/2020|EPI ISL 509314|B.1.1.254|South Africa|2020-07-03	0.0003024469	Africa
Africa|hCoV-19/Senegal/328/2020|EPI ISL 420071|B.1|Senegal|2020-03-17	Africa|hCoV-19/South Africa/KRISP-K001057/2020|EPI ISL 509314|B.1.1.254|South Africa|2020-07-03	0.0005145971	Africa
Africa|hCoV-19/Senegal/3331/2020|EPI ISL 481235|B.1.5|Senegal|2020-04-09	Africa|hCoV-19/South Africa/KRISP-K001057/2020|EPI ISL 509314|B.1.1.254|South Africa|2020-07-03	0.0002354089	Africa
Africa|hCoV-19/Senegal/370/2020|EPI ISL 420072|B.1|Senegal|2020-03-18	Africa|hCoV-19/South Africa/KRISP-K001057/2020|EPI ISL 509314|B.1.1.254|South Africa|2020-07-03	0.0003369373	Africa
Africa|hCoV-19/Senegal/382/2020|EPI ISL 420073|B.1|Senegal|2020-03-19	Africa|hCoV-19/South Africa/KRISP-K001057/2020|EPI ISL 509314|B.1.1.254|South Africa|2020-07-03	0.0003361028	Africa
Africa|hCoV-19/Senegal/45436/2020|EPI ISL 498238|B.1.1|Senegal|2020-05-27	Africa|hCoV-19/South Africa/KRISP-K001057/2020|EPI ISL 509314|B.1.1.254|South Africa|2020-07-03	0.0002016861	Africa
Africa|hCoV-19/Senegal/45557/2020|EPI ISL 498239|B.1.1|Senegal|2020-05-27	Africa|hCoV-19/South Africa/KRISP-K001057/2020|EPI ISL 509314|B.1.1.254|South Africa|2020-07-03	0.0003047744	Africa
Africa|hCoV-19/Senegal/52357/2020|EPI ISL 498240|B.1.5.12|Senegal|2020-06-03	Africa|hCoV-19/South Africa/KRISP-K001057/2020|EPI ISL 509314|B.1.1.254|South Africa|2020-07-03	0.0004951267	Africa
Africa|hCoV-19/Senegal/52907/2020|EPI ISL 498241|B.1.5.12|Senegal|2020-06-05	Africa|hCoV-19/South Africa/KRISP-K001057/2020|EPI ISL 509314|B.1.1.254|South Africa|2020-07-03	0.0006950816	Africa
Africa|hCoV-19/Senegal/55499/2020|EPI ISL 498242|B.1.5|Senegal|2020-06-07	Africa|hCoV-19/South Africa/KRISP-K001057/2020|EPI ISL 509314|B.1.1.254|South Africa|2020-07-03	0.0003366808	Africa
Africa|hCoV-19/Senegal/55703/2020|EPI ISL 477148|B.1.356|Senegal|2020-06-07	Africa|hCoV-19/South Africa/KRISP-K001057/2020|EPI ISL 509314|B.1.1.254|South Africa|2020-07-03	0.0004523501	Africa
Africa|hCoV-19/Senegal/55728/2020|EPI ISL 477150|B.1.5.12|Senegal|2020-06-07	Africa|hCoV-19/South Africa/KRISP-K001057/2020|EPI ISL 509314|B.1.1.254|South Africa|2020-07-03	0.0004068036	Africa
Africa|hCoV-19/Senegal/55738/2020|EPI ISL 477141|B.1.5.12|Senegal|2020-06-07	Africa|hCoV-19/South Africa/KRISP-K001057/2020|EPI ISL 509314|B.1.1.254|South Africa|2020-07-03	0.0005536668	Africa
Africa|hCoV-19/Senegal/55752/2020|EPI ISL 477149|B.1.5.12|Senegal|2020-06-07	Africa|hCoV-19/South Africa/KRISP-K001057/2020|EPI ISL 509314|B.1.1.254|South Africa|2020-07-03	0.0003754846	Africa
Africa|hCoV-19/Senegal/57065/2020|EPI ISL 476148|B.1.1.44|Senegal|2020-06-09	Africa|hCoV-19/South Africa/KRISP-K001057/2020|EPI ISL 509314|B.1.1.254|South Africa|2020-07-03	0.0002693511	Africa
Africa|hCoV-19/Senegal/5718/2020|EPI ISL 481236|B.1|Senegal|2020-04-18	Africa|hCoV-19/South Africa/KRISP-K001057/2020|EPI ISL 509314|B.1.1.254|South Africa|2020-07-03	0.0003377955	Africa
Africa|hCoV-19/Senegal/57273/2020|EPI ISL 498243|B.1.5.12|Senegal|2020-06-07	Africa|hCoV-19/South Africa/KRISP-K001057/2020|EPI ISL 509314|B.1.1.254|South Africa|2020-07-03	0.0004033277	Africa
Africa|hCoV-19/Senegal/57476/2020|EPI ISL 476149|B.1.5.12|Senegal|2020-06-06	Africa|hCoV-19/South Africa/KRISP-K001057/2020|EPI ISL 509314|B.1.1.254|South Africa|2020-07-03	0.0005408801	Africa
Africa|hCoV-19/Senegal/57503/2020|EPI ISL 498244|B.1.5.12|Senegal|2020-06-09	Africa|hCoV-19/South Africa/KRISP-K001057/2020|EPI ISL 509314|B.1.1.254|South Africa|2020-07-03	0.0004950097	Africa
Africa|hCoV-19/Senegal/57540/2020|EPI ISL 476491|B.1.5.12|Senegal|2020-06-09	Africa|hCoV-19/South Africa/KRISP-K001057/2020|EPI ISL 509314|B.1.1.254|South Africa|2020-07-03	0.0006117109	Africa
Africa|hCoV-19/Senegal/5766/2020|EPI ISL 481237|B.1.5.12|Senegal|2020-04-17	Africa|hCoV-19/South Africa/KRISP-K001057/2020|EPI ISL 509314|B.1.1.254|South Africa|2020-07-03	0.0004033316	Africa
Africa|hCoV-19/Senegal/5770/2020|EPI ISL 481238|B.1|Senegal|2020-04-17	Africa|hCoV-19/South Africa/KRISP-K001057/2020|EPI ISL 509314|B.1.1.254|South Africa|2020-07-03	0.0003142075	Africa
Africa|hCoV-19/Senegal/5785/2020|EPI ISL 481239|B.1.5.12|Senegal|2020-04-17	Africa|hCoV-19/South Africa/KRISP-K001057/2020|EPI ISL 509314|B.1.1.254|South Africa|2020-07-03	0.0003698214	Africa
Africa|hCoV-19/Senegal/5971/2020|EPI ISL 481240|B.1.5|Senegal|2020-04-18	Africa|hCoV-19/South Africa/KRISP-K001057/2020|EPI ISL 509314|B.1.1.254|South Africa|2020-07-03	0.0003044416	Africa
Africa|hCoV-19/Senegal/5986/2020|EPI ISL 481243|B.1|Senegal|2020-04-18	Africa|hCoV-19/South Africa/KRISP-K001057/2020|EPI ISL 509314|B.1.1.254|South Africa|2020-07-03	0.0003698091	Africa
Africa|hCoV-19/Senegal/600/2020|EPI ISL 420074|B.1.5|Senegal|2020-03-20	Africa|hCoV-19/South Africa/KRISP-K001057/2020|EPI ISL 509314|B.1.1.254|South Africa|2020-07-03	0.0002688489	Africa
Africa|hCoV-19/Senegal/611/2020|EPI ISL 420076|B.1|Senegal|2020-03-20	Africa|hCoV-19/South Africa/KRISP-K001057/2020|EPI ISL 509314|B.1.1.254|South Africa|2020-07-03	0.0003024733	Africa
Africa|hCoV-19/Senegal/618/2020|EPI ISL 420077|A|Senegal|2020-03-20	Africa|hCoV-19/South Africa/KRISP-K001057/2020|EPI ISL 509314|B.1.1.254|South Africa|2020-07-03	0.0005378209	Africa
Africa|hCoV-19/Senegal/620/2020|EPI ISL 420078|A.11|Senegal|2020-03-20	Africa|hCoV-19/South Africa/KRISP-K001057/2020|EPI ISL 509314|B.1.1.254|South Africa|2020-07-03	0.0005390710	Africa
Africa|hCoV-19/Senegal/62365/2020|EPI ISL 476492|B.1.5.12|Senegal|2020-06-10	Africa|hCoV-19/South Africa/KRISP-K001057/2020|EPI ISL 509314|B.1.1.254|South Africa|2020-07-03	0.0003697058	Africa
Africa|hCoV-19/Senegal/62368/2020|EPI ISL 476493|B.1.1|Senegal|2020-06-10	Africa|hCoV-19/South Africa/KRISP-K001057/2020|EPI ISL 509314|B.1.1.254|South Africa|2020-07-03	0.0001343951	Africa
Africa|hCoV-19/Senegal/62431/2020|EPI ISL 498247|B.1.5.12|Senegal|2020-06-10	Africa|hCoV-19/South Africa/KRISP-K001057/2020|EPI ISL 509314|B.1.1.254|South Africa|2020-07-03	0.0003752540	Africa
Africa|hCoV-19/Senegal/62872/2020|EPI ISL 476494|B.1.5.12|Senegal|2020-06-11	Africa|hCoV-19/South Africa/KRISP-K001057/2020|EPI ISL 509314|B.1.1.254|South Africa|2020-07-03	0.0003704987	Africa
Africa|hCoV-19/Senegal/62874/2020|EPI ISL 476495|B.1.5.12|Senegal|2020-06-11	Africa|hCoV-19/South Africa/KRISP-K001057/2020|EPI ISL 509314|B.1.1.254|South Africa|2020-07-03	0.0004382430	Africa
Africa|hCoV-19/Senegal/63263/2020|EPI ISL 498249|B.1.5.12|Senegal|2020-06-11	Africa|hCoV-19/South Africa/KRISP-K001057/2020|EPI ISL 509314|B.1.1.254|South Africa|2020-07-03	0.0003717494	Africa
Africa|hCoV-19/Senegal/63728/2020|EPI ISL 476497|B.1.356|Senegal|2020-06-12	Africa|hCoV-19/South Africa/KRISP-K001057/2020|EPI ISL 509314|B.1.1.254|South Africa|2020-07-03	0.0004097898	Africa
Africa|hCoV-19/Senegal/63742/2020|EPI ISL 476514|B.1.5.12|Senegal|2020-06-12	Africa|hCoV-19/South Africa/KRISP-K001057/2020|EPI ISL 509314|B.1.1.254|South Africa|2020-07-03	0.0004033313	Africa
Africa|hCoV-19/Senegal/640/2020|EPI ISL 420079|B.1|Senegal|2020-03-20	Africa|hCoV-19/South Africa/KRISP-K001057/2020|EPI ISL 509314|B.1.1.254|South Africa|2020-07-03	0.0005174975	Africa
Africa|hCoV-19/Senegal/64033/2020|EPI ISL 485715|B.1.5|Senegal|2020-06-12	Africa|hCoV-19/South Africa/KRISP-K001057/2020|EPI ISL 509314|B.1.1.254|South Africa|2020-07-03	0.0003697058	Africa
Africa|hCoV-19/Senegal/64076/2020|EPI ISL 485716|B.1|Senegal|2020-06-12	Africa|hCoV-19/South Africa/KRISP-K001057/2020|EPI ISL 509314|B.1.1.254|South Africa|2020-07-03	0.0006388379	Africa
Africa|hCoV-19/Senegal/64096/2020|EPI ISL 485717|B.1.5.12|Senegal|2020-06-12	Africa|hCoV-19/South Africa/KRISP-K001057/2020|EPI ISL 509314|B.1.1.254|South Africa|2020-07-03	0.0004063301	Africa
Africa|hCoV-19/Senegal/64101/2020|EPI ISL 476516|B.1.5.12|Senegal|2020-06-12	Africa|hCoV-19/South Africa/KRISP-K001057/2020|EPI ISL 509314|B.1.1.254|South Africa|2020-07-03	0.0004048417	Africa
Africa|hCoV-19/Senegal/64163/2020|EPI ISL 477159|B.1.5.12|Senegal|2020-06-12	Africa|hCoV-19/South Africa/KRISP-K001057/2020|EPI ISL 509314|B.1.1.254|South Africa|2020-07-03	0.0005854070	Africa
Africa|hCoV-19/Senegal/64166/2020|EPI ISL 476558|B.1.5.12|Senegal|2020-06-12	Africa|hCoV-19/South Africa/KRISP-K001057/2020|EPI ISL 509314|B.1.1.254|South Africa|2020-07-03	0.0005737771	Africa
Africa|hCoV-19/Senegal/6427/2020|EPI ISL 486873|B.1.5|Senegal|2020-04-20	Africa|hCoV-19/South Africa/KRISP-K001057/2020|EPI ISL 509314|B.1.1.254|South Africa|2020-07-03	0.0002693884	Africa
Africa|hCoV-19/Senegal/6430/2020|EPI ISL 486872|B.1.1|Senegal|2020-04-11	Africa|hCoV-19/South Africa/KRISP-K001057/2020|EPI ISL 509314|B.1.1.254|South Africa|2020-07-03	0.0001348494	Africa
Africa|hCoV-19/Senegal/64709/2020|EPI ISL 476560|B.1.5.12|Senegal|2020-06-13	Africa|hCoV-19/South Africa/KRISP-K001057/2020|EPI ISL 509314|B.1.1.254|South Africa|2020-07-03	0.0008359623	Africa
Africa|hCoV-19/Senegal/64716/2020|EPI ISL 498250|B.1.5.12|Senegal|2020-06-13	Africa|hCoV-19/South Africa/KRISP-K001057/2020|EPI ISL 509314|B.1.1.254|South Africa|2020-07-03	0.0003708484	Africa
Africa|hCoV-19/Senegal/64729/2020|EPI ISL 477155|B.1.1.44|Senegal|2020-06-11	Africa|hCoV-19/South Africa/KRISP-K001057/2020|EPI ISL 509314|B.1.1.254|South Africa|2020-07-03	0.0003378546	Africa
Africa|hCoV-19/Senegal/64763/2020|EPI ISL 476562|B.1.292|Senegal|2020-06-13	Africa|hCoV-19/South Africa/KRISP-K001057/2020|EPI ISL 509314|B.1.1.254|South Africa|2020-07-03	0.0003697206	Africa
Africa|hCoV-19/Senegal/64766/2020|EPI ISL 476564|B.1.5.12|Senegal|2020-06-13	Africa|hCoV-19/South Africa/KRISP-K001057/2020|EPI ISL 509314|B.1.1.254|South Africa|2020-07-03	0.0004369133	Africa
Africa|hCoV-19/Senegal/64771/2020|EPI ISL 482874|B.1.1.44|Senegal|2020-06-13	Africa|hCoV-19/South Africa/KRISP-K001057/2020|EPI ISL 509314|B.1.1.254|South Africa|2020-07-03	0.0003361062	Africa
Africa|hCoV-19/Senegal/64772/2020|EPI ISL 477154|B.1.5.12|Senegal|2020-06-13	Africa|hCoV-19/South Africa/KRISP-K001057/2020|EPI ISL 509314|B.1.1.254|South Africa|2020-07-03	0.0004846829	Africa
Africa|hCoV-19/Senegal/6481/2020|EPI ISL 486871|B.1.5|Senegal|2020-04-21	Africa|hCoV-19/South Africa/KRISP-K001057/2020|EPI ISL 509314|B.1.1.254|South Africa|2020-07-03	0.0002360120	Africa
Africa|hCoV-19/Senegal/64916/2020|EPI ISL 477156|B.1.5.12|Senegal|2020-06-13	Africa|hCoV-19/South Africa/KRISP-K001057/2020|EPI ISL 509314|B.1.1.254|South Africa|2020-07-03	0.0004053725	Africa
Africa|hCoV-19/Senegal/64932/2020|EPI ISL 476569|B.1.1.44|Senegal|2020-06-13	Africa|hCoV-19/South Africa/KRISP-K001057/2020|EPI ISL 509314|B.1.1.254|South Africa|2020-07-03	0.0002016550	Africa
Africa|hCoV-19/Senegal/64969/2020|EPI ISL 476570|B.1.5.12|Senegal|2020-06-13	Africa|hCoV-19/South Africa/KRISP-K001057/2020|EPI ISL 509314|B.1.1.254|South Africa|2020-07-03	0.0006592833	Africa
Africa|hCoV-19/Senegal/65030/2020|EPI ISL 476572|B.1.5.12|Senegal|2020-06-14	Africa|hCoV-19/South Africa/KRISP-K001057/2020|EPI ISL 509314|B.1.1.254|South Africa|2020-07-03	0.0003696809	Africa
Africa|hCoV-19/Senegal/65052/2020|EPI ISL 476574|B.1.5|Senegal|2020-06-13	Africa|hCoV-19/South Africa/KRISP-K001057/2020|EPI ISL 509314|B.1.1.254|South Africa|2020-07-03	0.0003376927	Africa
Africa|hCoV-19/Senegal/65428/2020|EPI ISL 485712|B.1.5.12|Senegal|2020-06-14	Africa|hCoV-19/South Africa/KRISP-K001057/2020|EPI ISL 509314|B.1.1.254|South Africa|2020-07-03	0.0005740987	Africa
Africa|hCoV-19/Senegal/65481/2020|EPI ISL 477151|B.1.1|Senegal|2020-06-14	Africa|hCoV-19/South Africa/KRISP-K001057/2020|EPI ISL 509314|B.1.1.254|South Africa|2020-07-03	0.0002756459	Africa
Africa|hCoV-19/Senegal/65548/2020|EPI ISL 477153|B.1.5.12|Senegal|2020-06-14	Africa|hCoV-19/South Africa/KRISP-K001057/2020|EPI ISL 509314|B.1.1.254|South Africa|2020-07-03	0.0005207069	Africa
Africa|hCoV-19/Senegal/65601/2020|EPI ISL 485713|B.1.5.12|Senegal|2020-06-14	Africa|hCoV-19/South Africa/KRISP-K001057/2020|EPI ISL 509314|B.1.1.254|South Africa|2020-07-03	0.0003696895	Africa
Africa|hCoV-19/Senegal/659/2020|EPI ISL 480554|B.1|Senegal|2020-03-21	Africa|hCoV-19/South Africa/KRISP-K001057/2020|EPI ISL 509314|B.1.1.254|South Africa|2020-07-03	0.0003369761	Africa
Africa|hCoV-19/Senegal/6597/2020|EPI ISL 486870|B.1.356|Senegal|2020-04-23	Africa|hCoV-19/South Africa/KRISP-K001057/2020|EPI ISL 509314|B.1.1.254|South Africa|2020-07-03	0.0003696884	Africa
Africa|hCoV-19/Senegal/6619/2020|EPI ISL 498230|B.1|Senegal|2020-04-21	Africa|hCoV-19/South Africa/KRISP-K001057/2020|EPI ISL 509314|B.1.1.254|South Africa|2020-07-03	0.0003360668	Africa
Africa|hCoV-19/Senegal/6626/2020|EPI ISL 498229|B.1|Senegal|2020-04-21	Africa|hCoV-19/South Africa/KRISP-K001057/2020|EPI ISL 509314|B.1.1.254|South Africa|2020-07-03	0.0003698835	Africa
Africa|hCoV-19/Senegal/66298/2020|EPI ISL 485708|B.1.5.12|Senegal|2020-06-15	Africa|hCoV-19/South Africa/KRISP-K001057/2020|EPI ISL 509314|B.1.1.254|South Africa|2020-07-03	0.0005715458	Africa
Africa|hCoV-19/Senegal/66443/2020|EPI ISL 485711|B.1.1|Senegal|2020-06-15	Africa|hCoV-19/South Africa/KRISP-K001057/2020|EPI ISL 509314|B.1.1.254|South Africa|2020-07-03	0.0003739757	Africa
Africa|hCoV-19/Senegal/66458/2020|EPI ISL 485710|B.1.1|Senegal|2020-06-15	Africa|hCoV-19/South Africa/KRISP-K001057/2020|EPI ISL 509314|B.1.1.254|South Africa|2020-07-03	0.0001680045	Africa
Africa|hCoV-19/Senegal/6751/2020|EPI ISL 486859|B.1.1|Senegal|2020-04-21	Africa|hCoV-19/South Africa/KRISP-K001057/2020|EPI ISL 509314|B.1.1.254|South Africa|2020-07-03	0.0002380656	Africa
Africa|hCoV-19/Senegal/6762/2020|EPI ISL 486869|B.1.5.12|Senegal|2020-04-21	Africa|hCoV-19/South Africa/KRISP-K001057/2020|EPI ISL 509314|B.1.1.254|South Africa|2020-07-03	0.0005599449	Africa
Africa|hCoV-19/Senegal/68303/2020|EPI ISL 477143|B.1.5.12|Senegal|2020-06-17	Africa|hCoV-19/South Africa/KRISP-K001057/2020|EPI ISL 509314|B.1.1.254|South Africa|2020-07-03	0.0004065050	Africa
Africa|hCoV-19/Senegal/68349/2020|EPI ISL 485635|B.1.5.12|Senegal|2020-06-18	Africa|hCoV-19/South Africa/KRISP-K001057/2020|EPI ISL 509314|B.1.1.254|South Africa|2020-07-03	0.0005041630	Africa
Africa|hCoV-19/Senegal/6837/2020|EPI ISL 486868|B.1.272|Senegal|2020-04-21	Africa|hCoV-19/South Africa/KRISP-K001057/2020|EPI ISL 509314|B.1.1.254|South Africa|2020-07-03	0.0004412800	Africa
Africa|hCoV-19/Senegal/6839/2020|EPI ISL 486867|B.1|Senegal|2020-04-23	Africa|hCoV-19/South Africa/KRISP-K001057/2020|EPI ISL 509314|B.1.1.254|South Africa|2020-07-03	0.0003716690	Africa
Africa|hCoV-19/Senegal/68458/2020|EPI ISL 482878|B.1.1|Senegal|2020-06-18	Africa|hCoV-19/South Africa/KRISP-K001057/2020|EPI ISL 509314|B.1.1.254|South Africa|2020-07-03	0.0001680045	Africa
Africa|hCoV-19/Senegal/6847/2020|EPI ISL 486865|B.1.272|Senegal|2020-04-02	Africa|hCoV-19/South Africa/KRISP-K001057/2020|EPI ISL 509314|B.1.1.254|South Africa|2020-07-03	0.0004033221	Africa
Africa|hCoV-19/Senegal/68488/2020|EPI ISL 482877|B.1.356|Senegal|2020-06-17	Africa|hCoV-19/South Africa/KRISP-K001057/2020|EPI ISL 509314|B.1.1.254|South Africa|2020-07-03	0.0005041612	Africa
Africa|hCoV-19/Senegal/68525/2020|EPI ISL 477142|B.1.1|Senegal|2020-06-17	Africa|hCoV-19/South Africa/KRISP-K001057/2020|EPI ISL 509314|B.1.1.254|South Africa|2020-07-03	0.0003795283	Africa
Africa|hCoV-19/Senegal/68548/2020|EPI ISL 482876|B.1.5.12|Senegal|2020-06-17	Africa|hCoV-19/South Africa/KRISP-K001057/2020|EPI ISL 509314|B.1.1.254|South Africa|2020-07-03	0.0003744737	Africa
Africa|hCoV-19/Senegal/68550/2020|EPI ISL 482875|B.1.5.12|Senegal|2020-06-16	Africa|hCoV-19/South Africa/KRISP-K001057/2020|EPI ISL 509314|B.1.1.254|South Africa|2020-07-03	0.0003703031	Africa
Africa|hCoV-19/Senegal/6914/2020|EPI ISL 498237|B.1.5|Senegal|2020-04-24	Africa|hCoV-19/South Africa/KRISP-K001057/2020|EPI ISL 509314|B.1.1.254|South Africa|2020-07-03	0.0004119459	Africa
Africa|hCoV-19/Senegal/6934/2020|EPI ISL 498235|B.1.5.12|Senegal|2020-04-22	Africa|hCoV-19/South Africa/KRISP-K001057/2020|EPI ISL 509314|B.1.1.254|South Africa|2020-07-03	0.0005072902	Africa
Africa|hCoV-19/Senegal/70339/2020|EPI ISL 477146|B.1.5.12|Senegal|2020-06-20	Africa|hCoV-19/South Africa/KRISP-K001057/2020|EPI ISL 509314|B.1.1.254|South Africa|2020-07-03	0.0004464086	Africa
Africa|hCoV-19/Senegal/70427/2020|EPI ISL 477144|B.1.5.12|Senegal|2020-06-20	Africa|hCoV-19/South Africa/KRISP-K001057/2020|EPI ISL 509314|B.1.1.254|South Africa|2020-07-03	0.0004474639	Africa
Africa|hCoV-19/Senegal/70440/2020|EPI ISL 477145|B.1.5.12|Senegal|2020-06-19	Africa|hCoV-19/South Africa/KRISP-K001057/2020|EPI ISL 509314|B.1.1.254|South Africa|2020-07-03	0.0005174582	Africa
Africa|hCoV-19/Senegal/83493/2020|EPI ISL 498252|B.1.1.44|Senegal|2020-07-09	Africa|hCoV-19/South Africa/KRISP-K001057/2020|EPI ISL 509314|B.1.1.254|South Africa|2020-07-03	0.0004139007	Africa
Africa|hCoV-19/Senegal/9068/2020|EPI ISL 498236|B.1.356|Senegal|2020-04-24	Africa|hCoV-19/South Africa/KRISP-K001057/2020|EPI ISL 509314|B.1.1.254|South Africa|2020-07-03	0.0003700364	Africa
Africa|hCoV-19/Senegal/9250/2020|EPI ISL 486866|B.1.1|Senegal|2020-04-22	Africa|hCoV-19/South Africa/KRISP-K001057/2020|EPI ISL 509314|B.1.1.254|South Africa|2020-07-03	0.0003696884	Africa
Africa|hCoV-19/Senegal/9256/2020|EPI ISL 486864|B.1.1|Senegal|2020-04-23	Africa|hCoV-19/South Africa/KRISP-K001057/2020|EPI ISL 509314|B.1.1.254|South Africa|2020-07-03	0.0003734694	Africa
Africa|hCoV-19/Senegal/9369/2020|EPI ISL 486863|B.1.5|Senegal|2020-04-25	Africa|hCoV-19/South Africa/KRISP-K001057/2020|EPI ISL 509314|B.1.1.254|South Africa|2020-07-03	0.0002352270	Africa
Africa|hCoV-19/Senegal/9392/2020|EPI ISL 486862|B.1.1|Senegal|2020-04-25	Africa|hCoV-19/South Africa/KRISP-K001057/2020|EPI ISL 509314|B.1.1.254|South Africa|2020-07-03	0.0002700876	Africa
Africa|hCoV-19/Senegal/9439/2020|EPI ISL 486861|B.1.1.44|Senegal|2020-04-25	Africa|hCoV-19/South Africa/KRISP-K001057/2020|EPI ISL 509314|B.1.1.254|South Africa|2020-07-03	0.0001680384	Africa
Africa|hCoV-19/Senegal/9615/2020|EPI ISL 486860|B.1.5.12|Senegal|2020-04-25	Africa|hCoV-19/South Africa/KRISP-K001057/2020|EPI ISL 509314|B.1.1.254|South Africa|2020-07-03	0.0003360668	Africa
Africa|hCoV-19/Senegal/9819/2020|EPI ISL 498233|B.1|Senegal|2020-04-25	Africa|hCoV-19/South Africa/KRISP-K001057/2020|EPI ISL 509314|B.1.1.254|South Africa|2020-07-03	0.0004105847	Africa
Africa|hCoV-19/Senegal/9821/2020|EPI ISL 498232|B.1.356|Senegal|2020-04-25	Africa|hCoV-19/South Africa/KRISP-K001057/2020|EPI ISL 509314|B.1.1.254|South Africa|2020-07-03	0.0003739948	Africa
Africa|hCoV-19/Senegal/9838/2020|EPI ISL 498231|B.1.272|Senegal|2020-04-25	Africa|hCoV-19/South Africa/KRISP-K001057/2020|EPI ISL 509314|B.1.1.254|South Africa|2020-07-03	0.0004746560	Africa
Africa|hCoV-19/Sierra Leone/KGH-G-8548/2020|EPI ISL 512811|B.1|Sierra Leone|2020-03-30	Africa|hCoV-19/South Africa/KRISP-K001057/2020|EPI ISL 509314|B.1.1.254|South Africa|2020-07-03	0.0003361028	Africa
Africa|hCoV-19/Sierra Leone/KGH-G-8549/2020|EPI ISL 512812|B.1.1|Sierra Leone|2020-03-31	Africa|hCoV-19/South Africa/KRISP-K001057/2020|EPI ISL 509314|B.1.1.254|South Africa|2020-07-03	0.0001007943	Africa
Africa|hCoV-19/Sierra Leone/KGH-G-8603/2020|EPI ISL 512813|B.1|Sierra Leone|2020-04-23	Africa|hCoV-19/South Africa/KRISP-K001057/2020|EPI ISL 509314|B.1.1.254|South Africa|2020-07-03	0.0003362351	Africa
Africa|hCoV-19/Sierra Leone/KGH-G-8604/2020|EPI ISL 512814|B.6|Sierra Leone|2020-04-03	Africa|hCoV-19/South Africa/KRISP-K001057/2020|EPI ISL 509314|B.1.1.254|South Africa|2020-07-03	0.0005041951	Africa
Africa|hCoV-19/Sierra Leone/KGH-G-8607/2020|EPI ISL 512815|B.1.1|Sierra Leone|2020-04-03	Africa|hCoV-19/South Africa/KRISP-K001057/2020|EPI ISL 509314|B.1.1.254|South Africa|2020-07-03	0.0001344525	Africa
Africa|hCoV-19/Sierra Leone/KGH-G-8625/2020|EPI ISL 512816|A.12|Sierra Leone|2020-04-10	Africa|hCoV-19/South Africa/KRISP-K001057/2020|EPI ISL 509314|B.1.1.254|South Africa|2020-07-03	0.0008070054	Africa
Africa|hCoV-19/Sierra Leone/KGH-G-8626/2020|EPI ISL 512817|A.12|Sierra Leone|2020-04-10	Africa|hCoV-19/South Africa/KRISP-K001057/2020|EPI ISL 509314|B.1.1.254|South Africa|2020-07-03	0.0007060254	Africa
Africa|hCoV-19/Sierra Leone/KGH-G-8627/2020|EPI ISL 512818|B.1.5|Sierra Leone|2020-04-08	Africa|hCoV-19/South Africa/KRISP-K001057/2020|EPI ISL 509314|B.1.1.254|South Africa|2020-07-03	0.0002688543	Africa
Africa|hCoV-19/Sierra Leone/KGH-G-8668/2020|EPI ISL 512819|A.12|Sierra Leone|2020-04-11	Africa|hCoV-19/South Africa/KRISP-K001057/2020|EPI ISL 509314|B.1.1.254|South Africa|2020-07-03	0.0006551199	Africa
Africa|hCoV-19/Sierra Leone/KGH-G-8669/2020|EPI ISL 512820|A.12|Sierra Leone|2020-04-14	Africa|hCoV-19/South Africa/KRISP-K001057/2020|EPI ISL 509314|B.1.1.254|South Africa|2020-07-03	0.0007396925	Africa
Africa|hCoV-19/South Africa/KRISP-0001/2020|EPI ISL 467431|B|South Africa|2020-03-23	Africa|hCoV-19/South Africa/KRISP-K001057/2020|EPI ISL 509314|B.1.1.254|South Africa|2020-07-03	0.0003368024	Africa
Africa|hCoV-19/South Africa/KRISP-0016/2020|EPI ISL 467432|B.1.106|South Africa|2020-03-28	Africa|hCoV-19/South Africa/KRISP-K001057/2020|EPI ISL 509314|B.1.1.254|South Africa|2020-07-03	0.0002352349	Africa
Africa|hCoV-19/South Africa/KRISP-0017/2020|EPI ISL 467433|B.1.5|South Africa|2020-04-03	Africa|hCoV-19/South Africa/KRISP-K001057/2020|EPI ISL 509314|B.1.1.254|South Africa|2020-07-03	0.0002016258	Africa
Africa|hCoV-19/South Africa/KRISP-0019/2020|EPI ISL 467434|B.1.5|South Africa|2020-04-02	Africa|hCoV-19/South Africa/KRISP-K001057/2020|EPI ISL 509314|B.1.1.254|South Africa|2020-07-03	0.0002016258	Africa
Africa|hCoV-19/South Africa/KRISP-0021/2020|EPI ISL 467435|B.1.5|South Africa|2020-04-02	Africa|hCoV-19/South Africa/KRISP-K001057/2020|EPI ISL 509314|B.1.1.254|South Africa|2020-07-03	0.0002353377	Africa
Africa|hCoV-19/South Africa/KRISP-0024/2020|EPI ISL 467436|B.1.106|South Africa|2020-04-01	Africa|hCoV-19/South Africa/KRISP-K001057/2020|EPI ISL 509314|B.1.1.254|South Africa|2020-07-03	0.0002418329	Africa
Africa|hCoV-19/South Africa/KRISP-0026/2020|EPI ISL 467437|B.1.106|South Africa|2020-04-01	Africa|hCoV-19/South Africa/KRISP-K001057/2020|EPI ISL 509314|B.1.1.254|South Africa|2020-07-03	0.0002354488	Africa
Africa|hCoV-19/South Africa/KRISP-0028/2020|EPI ISL 467438|B.1.106|South Africa|2020-04-02	Africa|hCoV-19/South Africa/KRISP-K001057/2020|EPI ISL 509314|B.1.1.254|South Africa|2020-07-03	0.0002769980	Africa
Africa|hCoV-19/South Africa/KRISP-0029/2020|EPI ISL 467439|B.1.5|South Africa|2020-04-02	Africa|hCoV-19/South Africa/KRISP-K001057/2020|EPI ISL 509314|B.1.1.254|South Africa|2020-07-03	0.0002465069	Africa
Africa|hCoV-19/South Africa/KRISP-0033/2020|EPI ISL 467440|B.1.106|South Africa|2020-04-01	Africa|hCoV-19/South Africa/KRISP-K001057/2020|EPI ISL 509314|B.1.1.254|South Africa|2020-07-03	0.0002380502	Africa
Africa|hCoV-19/South Africa/KRISP-0035/2020|EPI ISL 467441|B.1.5|South Africa|2020-03-27	Africa|hCoV-19/South Africa/KRISP-K001057/2020|EPI ISL 509314|B.1.1.254|South Africa|2020-07-03	0.0002016191	Africa
Africa|hCoV-19/South Africa/KRISP-0041/2020|EPI ISL 467443|B.1.5|South Africa|2020-03-25	Africa|hCoV-19/South Africa/KRISP-K001057/2020|EPI ISL 509314|B.1.1.254|South Africa|2020-07-03	0.0002016191	Africa
Africa|hCoV-19/South Africa/KRISP-005/2020|EPI ISL 455630|B.1.5|South Africa|2020-04-29	Africa|hCoV-19/South Africa/KRISP-K001057/2020|EPI ISL 509314|B.1.1.254|South Africa|2020-07-03	0.0002445890	Africa
Africa|hCoV-19/South Africa/KRISP-0055/2020|EPI ISL 467444|B.1.5|South Africa|2020-03-24	Africa|hCoV-19/South Africa/KRISP-K001057/2020|EPI ISL 509314|B.1.1.254|South Africa|2020-07-03	0.0002016188	Africa
Africa|hCoV-19/South Africa/KRISP-0056/2020|EPI ISL 467445|B.1.5|South Africa|2020-04-04	Africa|hCoV-19/South Africa/KRISP-K001057/2020|EPI ISL 509314|B.1.1.254|South Africa|2020-07-03	0.0002688597	Africa
Africa|hCoV-19/South Africa/KRISP-0057/2020|EPI ISL 467446|B.1.5|South Africa|2020-03-29	Africa|hCoV-19/South Africa/KRISP-K001057/2020|EPI ISL 509314|B.1.1.254|South Africa|2020-07-03	0.0002018361	Africa
Africa|hCoV-19/South Africa/KRISP-0059/2020|EPI ISL 467448|B.1.5|South Africa|2020-04-01	Africa|hCoV-19/South Africa/KRISP-K001057/2020|EPI ISL 509314|B.1.1.254|South Africa|2020-07-03	0.0002725383	Africa
Africa|hCoV-19/South Africa/KRISP-0065/2020|EPI ISL 467449|B.1.106|South Africa|2020-04-04	Africa|hCoV-19/South Africa/KRISP-K001057/2020|EPI ISL 509314|B.1.1.254|South Africa|2020-07-03	0.0002355752	Africa
Africa|hCoV-19/South Africa/KRISP-0066/2020|EPI ISL 467450|B.1.106|South Africa|2020-04-03	Africa|hCoV-19/South Africa/KRISP-K001057/2020|EPI ISL 509314|B.1.1.254|South Africa|2020-07-03	0.0002352270	Africa
Africa|hCoV-19/South Africa/KRISP-0067/2020|EPI ISL 467451|B.1.5|South Africa|2020-04-03	Africa|hCoV-19/South Africa/KRISP-K001057/2020|EPI ISL 509314|B.1.1.254|South Africa|2020-07-03	0.0002016191	Africa
Africa|hCoV-19/South Africa/KRISP-0074/2020|EPI ISL 467452|B.1.106|South Africa|2020-04-04	Africa|hCoV-19/South Africa/KRISP-K001057/2020|EPI ISL 509314|B.1.1.254|South Africa|2020-07-03	0.0002403466	Africa
Africa|hCoV-19/South Africa/KRISP-0075/2020|EPI ISL 467453|B.1.106|South Africa|2020-04-04	Africa|hCoV-19/South Africa/KRISP-K001057/2020|EPI ISL 509314|B.1.1.254|South Africa|2020-07-03	0.0002353535	Africa
Africa|hCoV-19/South Africa/KRISP-0080/2020|EPI ISL 467454|B.1.106|South Africa|2020-04-01	Africa|hCoV-19/South Africa/KRISP-K001057/2020|EPI ISL 509314|B.1.1.254|South Africa|2020-07-03	0.0002352270	Africa
Africa|hCoV-19/South Africa/KRISP-0081/2020|EPI ISL 467455|B.1.106|South Africa|2020-04-06	Africa|hCoV-19/South Africa/KRISP-K001057/2020|EPI ISL 509314|B.1.1.254|South Africa|2020-07-03	0.0002352270	Africa
Africa|hCoV-19/South Africa/KRISP-0084/2020|EPI ISL 467456|B.1.106|South Africa|2020-04-05	Africa|hCoV-19/South Africa/KRISP-K001057/2020|EPI ISL 509314|B.1.1.254|South Africa|2020-07-03	0.0002352270	Africa
Africa|hCoV-19/South Africa/KRISP-0088/2020|EPI ISL 467457|B.1.106|South Africa|2020-04-07	Africa|hCoV-19/South Africa/KRISP-K001057/2020|EPI ISL 509314|B.1.1.254|South Africa|2020-07-03	0.0002352270	Africa
Africa|hCoV-19/South Africa/KRISP-0089/2020|EPI ISL 467458|B.1.106|South Africa|2020-04-05	Africa|hCoV-19/South Africa/KRISP-K001057/2020|EPI ISL 509314|B.1.1.254|South Africa|2020-07-03	0.0002398771	Africa
Africa|hCoV-19/South Africa/KRISP-0090/2020|EPI ISL 467459|B.1.106|South Africa|2020-04-03	Africa|hCoV-19/South Africa/KRISP-K001057/2020|EPI ISL 509314|B.1.1.254|South Africa|2020-07-03	0.0002406850	Africa
Africa|hCoV-19/South Africa/KRISP-0096/2020|EPI ISL 467461|B.1.106|South Africa|2020-04-01	Africa|hCoV-19/South Africa/KRISP-K001057/2020|EPI ISL 509314|B.1.1.254|South Africa|2020-07-03	0.0002370828	Africa
Africa|hCoV-19/South Africa/KRISP-0097/2020|EPI ISL 467462|B.1.106|South Africa|2020-04-01	Africa|hCoV-19/South Africa/KRISP-K001057/2020|EPI ISL 509314|B.1.1.254|South Africa|2020-07-03	0.0002353773	Africa
Africa|hCoV-19/South Africa/KRISP-0111/2020|EPI ISL 467465|B.1.106|South Africa|2020-04-01	Africa|hCoV-19/South Africa/KRISP-K001057/2020|EPI ISL 509314|B.1.1.254|South Africa|2020-07-03	0.0003374535	Africa
Africa|hCoV-19/South Africa/KRISP-0113/2020|EPI ISL 467467|B.1.106|South Africa|2020-04-05	Africa|hCoV-19/South Africa/KRISP-K001057/2020|EPI ISL 509314|B.1.1.254|South Africa|2020-07-03	0.0002688480	Africa
Africa|hCoV-19/South Africa/KRISP-0115/2020|EPI ISL 467468|B.1.5|South Africa|2020-04-04	Africa|hCoV-19/South Africa/KRISP-K001057/2020|EPI ISL 509314|B.1.1.254|South Africa|2020-07-03	0.0002016191	Africa
Africa|hCoV-19/South Africa/KRISP-0118/2020|EPI ISL 467470|B.1.106|South Africa|2020-04-01	Africa|hCoV-19/South Africa/KRISP-K001057/2020|EPI ISL 509314|B.1.1.254|South Africa|2020-07-03	0.0002352349	Africa
Africa|hCoV-19/South Africa/KRISP-0119/2020|EPI ISL 467471|B.1.5|South Africa|2020-04-01	Africa|hCoV-19/South Africa/KRISP-K001057/2020|EPI ISL 509314|B.1.1.254|South Africa|2020-07-03	0.0002016191	Africa
Africa|hCoV-19/South Africa/KRISP-012/2020|EPI ISL 421576|B.1.1.10|South Africa|2020-04-01	Africa|hCoV-19/South Africa/KRISP-K001057/2020|EPI ISL 509314|B.1.1.254|South Africa|2020-07-03	0.0002354509	Africa
Africa|hCoV-19/South Africa/KRISP-0120/2020|EPI ISL 467472|B.1.106|South Africa|2020-04-01	Africa|hCoV-19/South Africa/KRISP-K001057/2020|EPI ISL 509314|B.1.1.254|South Africa|2020-07-03	0.0002688480	Africa
Africa|hCoV-19/South Africa/KRISP-0123/2020|EPI ISL 467475|B.1.5|South Africa|2020-05-14	Africa|hCoV-19/South Africa/KRISP-K001057/2020|EPI ISL 509314|B.1.1.254|South Africa|2020-07-03	0.0003024612	Africa
Africa|hCoV-19/South Africa/KRISP-0124/2020|EPI ISL 467476|B.1.1.57|South Africa|2020-05-13	Africa|hCoV-19/South Africa/KRISP-K001057/2020|EPI ISL 509314|B.1.1.254|South Africa|2020-07-03	0.0001353179	Africa
Africa|hCoV-19/South Africa/KRISP-0125/2020|EPI ISL 467477|B.1.1.52|South Africa|2020-05-13	Africa|hCoV-19/South Africa/KRISP-K001057/2020|EPI ISL 509314|B.1.1.254|South Africa|2020-07-03	0.0002016096	Africa
Africa|hCoV-19/South Africa/KRISP-0126/2020|EPI ISL 467478|B.1.1.40|South Africa|2020-05-13	Africa|hCoV-19/South Africa/KRISP-K001057/2020|EPI ISL 509314|B.1.1.254|South Africa|2020-07-03	0.0003024327	Africa
Africa|hCoV-19/South Africa/KRISP-0127/2020|EPI ISL 467479|B.1.5.19|South Africa|2020-05-13	Africa|hCoV-19/South Africa/KRISP-K001057/2020|EPI ISL 509314|B.1.1.254|South Africa|2020-07-03	0.0003024540	Africa
Africa|hCoV-19/South Africa/KRISP-0128/2020|EPI ISL 467480|B.1.1.57|South Africa|2020-05-13	Africa|hCoV-19/South Africa/KRISP-K001057/2020|EPI ISL 509314|B.1.1.254|South Africa|2020-07-03	0.0001349709	Africa
Africa|hCoV-19/South Africa/KRISP-0129/2020|EPI ISL 467481|B.1.1.52|South Africa|2020-05-13	Africa|hCoV-19/South Africa/KRISP-K001057/2020|EPI ISL 509314|B.1.1.254|South Africa|2020-07-03	0.0002352159	Africa
Africa|hCoV-19/South Africa/KRISP-0130/2020|EPI ISL 467482|B.1.1.57|South Africa|2020-05-13	Africa|hCoV-19/South Africa/KRISP-K001057/2020|EPI ISL 509314|B.1.1.254|South Africa|2020-07-03	0.0001680012	Africa
Africa|hCoV-19/South Africa/KRISP-0131/2020|EPI ISL 467483|B.1.5|South Africa|2020-05-13	Africa|hCoV-19/South Africa/KRISP-K001057/2020|EPI ISL 509314|B.1.1.254|South Africa|2020-07-03	0.0002688490	Africa
Africa|hCoV-19/South Africa/KRISP-0132/2020|EPI ISL 467484|B.1.1.40|South Africa|2020-05-13	Africa|hCoV-19/South Africa/KRISP-K001057/2020|EPI ISL 509314|B.1.1.254|South Africa|2020-07-03	0.0002016008	Africa
Africa|hCoV-19/South Africa/KRISP-0133/2020|EPI ISL 467485|B.1.1.57|South Africa|2020-05-13	Africa|hCoV-19/South Africa/KRISP-K001057/2020|EPI ISL 509314|B.1.1.254|South Africa|2020-07-03	0.0002016096	Africa
Africa|hCoV-19/South Africa/KRISP-0134/2020|EPI ISL 467486|B.1.1.206|South Africa|2020-05-14	Africa|hCoV-19/South Africa/KRISP-K001057/2020|EPI ISL 509314|B.1.1.254|South Africa|2020-07-03	0.0001679973	Africa
Africa|hCoV-19/South Africa/KRISP-0135/2020|EPI ISL 467487|B.1.1.57|South Africa|2020-05-14	Africa|hCoV-19/South Africa/KRISP-K001057/2020|EPI ISL 509314|B.1.1.254|South Africa|2020-07-03	0.0001355058	Africa
Africa|hCoV-19/South Africa/KRISP-0136/2020|EPI ISL 467488|B.1.5|South Africa|2020-05-14	Africa|hCoV-19/South Africa/KRISP-K001057/2020|EPI ISL 509314|B.1.1.254|South Africa|2020-07-03	0.0003360815	Africa
Africa|hCoV-19/South Africa/KRISP-0137/2020|EPI ISL 467489|B.1.1.52|South Africa|2020-05-14	Africa|hCoV-19/South Africa/KRISP-K001057/2020|EPI ISL 509314|B.1.1.254|South Africa|2020-07-03	0.0002016096	Africa
Africa|hCoV-19/South Africa/KRISP-0138/2020|EPI ISL 467490|B.1.1.53|South Africa|2020-05-14	Africa|hCoV-19/South Africa/KRISP-K001057/2020|EPI ISL 509314|B.1.1.254|South Africa|2020-07-03	0.0002016143	Africa
Africa|hCoV-19/South Africa/KRISP-0139/2020|EPI ISL 467491|B.1.1|South Africa|2020-05-16	Africa|hCoV-19/South Africa/KRISP-K001057/2020|EPI ISL 509314|B.1.1.254|South Africa|2020-07-03	0.0001680046	Africa
Africa|hCoV-19/South Africa/KRISP-0143/2020|EPI ISL 467493|B.1.1.56|South Africa|2020-05-21	Africa|hCoV-19/South Africa/KRISP-K001057/2020|EPI ISL 509314|B.1.1.254|South Africa|2020-07-03	0.0001679973	Africa
Africa|hCoV-19/South Africa/KRISP-0144/2020|EPI ISL 467494|B.1.5.16|South Africa|2020-05-30	Africa|hCoV-19/South Africa/KRISP-K001057/2020|EPI ISL 509314|B.1.1.254|South Africa|2020-07-03	0.0002688543	Africa
Africa|hCoV-19/South Africa/KRISP-0145/2020|EPI ISL 467495|B.1.106|South Africa|2020-05-30	Africa|hCoV-19/South Africa/KRISP-K001057/2020|EPI ISL 509314|B.1.1.254|South Africa|2020-07-03	0.0002688363	Africa
Africa|hCoV-19/South Africa/KRISP-0148/2020|EPI ISL 467498|B.1.1|South Africa|2020-05-30	Africa|hCoV-19/South Africa/KRISP-K001057/2020|EPI ISL 509314|B.1.1.254|South Africa|2020-07-03	0.0002016231	Africa
Africa|hCoV-19/South Africa/KRISP-0149/2020|EPI ISL 467499|B.1.1|South Africa|2020-05-30	Africa|hCoV-19/South Africa/KRISP-K001057/2020|EPI ISL 509314|B.1.1.254|South Africa|2020-07-03	0.0001343951	Africa
Africa|hCoV-19/South Africa/KRISP-0150/2020|EPI ISL 467500|B.1.1.75|South Africa|2020-05-30	Africa|hCoV-19/South Africa/KRISP-K001057/2020|EPI ISL 509314|B.1.1.254|South Africa|2020-07-03	0.0003024266	Africa
Africa|hCoV-19/South Africa/KRISP-0151/2020|EPI ISL 467501|B.1.1|South Africa|2020-06-01	Africa|hCoV-19/South Africa/KRISP-K001057/2020|EPI ISL 509314|B.1.1.254|South Africa|2020-07-03	0.0002019719	Africa
Africa|hCoV-19/South Africa/KRISP-0152/2020|EPI ISL 467502|B.1.1|South Africa|2020-06-01	Africa|hCoV-19/South Africa/KRISP-K001057/2020|EPI ISL 509314|B.1.1.254|South Africa|2020-07-03	0.0001680046	Africa
Africa|hCoV-19/South Africa/KRISP-0153/2020|EPI ISL 467503|B.1.1|South Africa|2020-06-01	Africa|hCoV-19/South Africa/KRISP-K001057/2020|EPI ISL 509314|B.1.1.254|South Africa|2020-07-03	0.0002016096	Africa
Africa|hCoV-19/South Africa/KRISP-0154/2020|EPI ISL 467504|B.1.1|South Africa|2020-06-01	Africa|hCoV-19/South Africa/KRISP-K001057/2020|EPI ISL 509314|B.1.1.254|South Africa|2020-07-03	0.0001014692	Africa
Africa|hCoV-19/South Africa/KRISP-0155/2020|EPI ISL 467505|B.1.106|South Africa|2020-06-01	Africa|hCoV-19/South Africa/KRISP-K001057/2020|EPI ISL 509314|B.1.1.254|South Africa|2020-07-03	0.0003066118	Africa
Africa|hCoV-19/South Africa/KRISP-0157/2020|EPI ISL 467507|B.1.1.273|South Africa|2020-05-25	Africa|hCoV-19/South Africa/KRISP-K001057/2020|EPI ISL 509314|B.1.1.254|South Africa|2020-07-03	0.0002352112	Africa
Africa|hCoV-19/South Africa/KRISP-0158/2020|EPI ISL 467508|B.1.106|South Africa|2020-05-28	Africa|hCoV-19/South Africa/KRISP-K001057/2020|EPI ISL 509314|B.1.1.254|South Africa|2020-07-03	0.0003360882	Africa
Africa|hCoV-19/South Africa/KRISP-0159/2020|EPI ISL 467509|B.1.5|South Africa|2020-06-01	Africa|hCoV-19/South Africa/KRISP-K001057/2020|EPI ISL 509314|B.1.1.254|South Africa|2020-07-03	0.0002016191	Africa
Africa|hCoV-19/South Africa/KRISP-0160/2020|EPI ISL 467510|B.1.5|South Africa|2020-06-01	Africa|hCoV-19/South Africa/KRISP-K001057/2020|EPI ISL 509314|B.1.1.254|South Africa|2020-07-03	0.0002037964	Africa
Africa|hCoV-19/South Africa/KRISP-0161/2020|EPI ISL 467511|B.1.106|South Africa|2020-06-01	Africa|hCoV-19/South Africa/KRISP-K001057/2020|EPI ISL 509314|B.1.1.254|South Africa|2020-07-03	0.0003024602	Africa
Africa|hCoV-19/South Africa/KRISP-0165/2020|EPI ISL 467515|B.1.1|South Africa|2020-05-29	Africa|hCoV-19/South Africa/KRISP-K001057/2020|EPI ISL 509314|B.1.1.254|South Africa|2020-07-03	0.0001352799	Africa
Africa|hCoV-19/South Africa/KRISP-0166/2020|EPI ISL 467516|B.1.5|South Africa|2020-04-14	Africa|hCoV-19/South Africa/KRISP-K001057/2020|EPI ISL 509314|B.1.1.254|South Africa|2020-07-03	0.0003024804	Africa
Africa|hCoV-19/South Africa/KRISP-0167/2020|EPI ISL 467517|B.1.106|South Africa|2020-06-02	Africa|hCoV-19/South Africa/KRISP-K001057/2020|EPI ISL 509314|B.1.1.254|South Africa|2020-07-03	0.0003024601	Africa
Africa|hCoV-19/South Africa/KRISP-0168/2020|EPI ISL 467518|B.1.106|South Africa|2020-05-28	Africa|hCoV-19/South Africa/KRISP-K001057/2020|EPI ISL 509314|B.1.1.254|South Africa|2020-07-03	0.0003024601	Africa
Africa|hCoV-19/South Africa/KRISP-0169/2020|EPI ISL 467519|B.1|South Africa|2020-05-31	Africa|hCoV-19/South Africa/KRISP-K001057/2020|EPI ISL 509314|B.1.1.254|South Africa|2020-07-03	0.0003039790	Africa
Africa|hCoV-19/South Africa/KRISP-0170/2020|EPI ISL 467520|B.1.1.273|South Africa|2020-05-31	Africa|hCoV-19/South Africa/KRISP-K001057/2020|EPI ISL 509314|B.1.1.254|South Africa|2020-07-03	0.0002366582	Africa
Africa|hCoV-19/South Africa/KRISP-0174/2020|EPI ISL 467524|B.1.106|South Africa|2020-06-04	Africa|hCoV-19/South Africa/KRISP-K001057/2020|EPI ISL 509314|B.1.1.254|South Africa|2020-07-03	0.0003024601	Africa
Africa|hCoV-19/South Africa/KRISP-0175/2020|EPI ISL 482702|B.1.1.273|South Africa|2020-06-05	Africa|hCoV-19/South Africa/KRISP-K001057/2020|EPI ISL 509314|B.1.1.254|South Africa|2020-07-03	0.0002360335	Africa
Africa|hCoV-19/South Africa/KRISP-0178/2020|EPI ISL 482704|B.1.1.57|South Africa|2020-06-05	Africa|hCoV-19/South Africa/KRISP-K001057/2020|EPI ISL 509314|B.1.1.254|South Africa|2020-07-03	0.0002360860	Africa
Africa|hCoV-19/South Africa/KRISP-0179/2020|EPI ISL 482705|B.1.5.16|South Africa|2020-06-06	Africa|hCoV-19/South Africa/KRISP-K001057/2020|EPI ISL 509314|B.1.1.254|South Africa|2020-07-03	0.0004033317	Africa
Africa|hCoV-19/South Africa/KRISP-0185/2020|EPI ISL 482708|B.1.1|South Africa|2020-06-07	Africa|hCoV-19/South Africa/KRISP-K001057/2020|EPI ISL 509314|B.1.1.254|South Africa|2020-07-03	0.0002016183	Africa
Africa|hCoV-19/South Africa/KRISP-0190/2020|EPI ISL 482709|B.1.1.273|South Africa|2020-06-06	Africa|hCoV-19/South Africa/KRISP-K001057/2020|EPI ISL 509314|B.1.1.254|South Africa|2020-07-03	0.0002353931	Africa
Africa|hCoV-19/South Africa/KRISP-0191/2020|EPI ISL 482710|B.1.106|South Africa|2020-06-04	Africa|hCoV-19/South Africa/KRISP-K001057/2020|EPI ISL 509314|B.1.1.254|South Africa|2020-07-03	0.0003362543	Africa
Africa|hCoV-19/South Africa/KRISP-0193/2020|EPI ISL 482848|B.1.106|South Africa|2020-06-03	Africa|hCoV-19/South Africa/KRISP-K001057/2020|EPI ISL 509314|B.1.1.254|South Africa|2020-07-03	0.0003053223	Africa
Africa|hCoV-19/South Africa/KRISP-0194/2020|EPI ISL 482849|B.1.106|South Africa|2020-06-06	Africa|hCoV-19/South Africa/KRISP-K001057/2020|EPI ISL 509314|B.1.1.254|South Africa|2020-07-03	0.0002785537	Africa
Africa|hCoV-19/South Africa/KRISP-0195/2020|EPI ISL 482850|B.1.106|South Africa|2020-06-07	Africa|hCoV-19/South Africa/KRISP-K001057/2020|EPI ISL 509314|B.1.1.254|South Africa|2020-07-03	0.0003785062	Africa
Africa|hCoV-19/South Africa/KRISP-0196/2020|EPI ISL 482712|B.1.106|South Africa|2020-06-08	Africa|hCoV-19/South Africa/KRISP-K001057/2020|EPI ISL 509314|B.1.1.254|South Africa|2020-07-03	0.0003696884	Africa
Africa|hCoV-19/South Africa/KRISP-0197/2020|EPI ISL 482713|B.1.1.206|South Africa|2020-06-08	Africa|hCoV-19/South Africa/KRISP-K001057/2020|EPI ISL 509314|B.1.1.254|South Africa|2020-07-03	0.0002042723	Africa
Africa|hCoV-19/South Africa/KRISP-0198/2020|EPI ISL 482851|B.1.1|South Africa|2020-06-11	Africa|hCoV-19/South Africa/KRISP-K001057/2020|EPI ISL 509314|B.1.1.254|South Africa|2020-07-03	0.0001704305	Africa
Africa|hCoV-19/South Africa/KRISP-0199/2020|EPI ISL 482714|B.1.5|South Africa|2020-06-11	Africa|hCoV-19/South Africa/KRISP-K001057/2020|EPI ISL 509314|B.1.1.254|South Africa|2020-07-03	0.0003403780	Africa
Africa|hCoV-19/South Africa/KRISP-02/2020|EPI ISL 421572|B|South Africa|2020-03-23	Africa|hCoV-19/South Africa/KRISP-K001057/2020|EPI ISL 509314|B.1.1.254|South Africa|2020-07-03	0.0005497860	Africa
Africa|hCoV-19/South Africa/KRISP-0200/2020|EPI ISL 482715|B.1.5|South Africa|2020-06-11	Africa|hCoV-19/South Africa/KRISP-K001057/2020|EPI ISL 509314|B.1.1.254|South Africa|2020-07-03	0.0003062082	Africa
Africa|hCoV-19/South Africa/KRISP-0201/2020|EPI ISL 482716|B.1.1|South Africa|2020-06-11	Africa|hCoV-19/South Africa/KRISP-K001057/2020|EPI ISL 509314|B.1.1.254|South Africa|2020-07-03	0.0001343951	Africa
Africa|hCoV-19/South Africa/KRISP-0203/2020|EPI ISL 482852|B.1.1|South Africa|2020-06-11	Africa|hCoV-19/South Africa/KRISP-K001057/2020|EPI ISL 509314|B.1.1.254|South Africa|2020-07-03	0.0001681062	Africa
Africa|hCoV-19/South Africa/KRISP-0206/2020|EPI ISL 482719|B.1.5|South Africa|2020-06-11	Africa|hCoV-19/South Africa/KRISP-K001057/2020|EPI ISL 509314|B.1.1.254|South Africa|2020-07-03	0.0003032140	Africa
Africa|hCoV-19/South Africa/KRISP-0211/2020|EPI ISL 482720|B.1.5|South Africa|2020-06-11	Africa|hCoV-19/South Africa/KRISP-K001057/2020|EPI ISL 509314|B.1.1.254|South Africa|2020-07-03	0.0002689383	Africa
Africa|hCoV-19/South Africa/KRISP-0212/2020|EPI ISL 482721|B.1.5|South Africa|2020-06-11	Africa|hCoV-19/South Africa/KRISP-K001057/2020|EPI ISL 509314|B.1.1.254|South Africa|2020-07-03	0.0002696453	Africa
Africa|hCoV-19/South Africa/KRISP-0213/2020|EPI ISL 482722|B.1.5|South Africa|2020-06-11	Africa|hCoV-19/South Africa/KRISP-K001057/2020|EPI ISL 509314|B.1.1.254|South Africa|2020-07-03	0.0002354089	Africa
Africa|hCoV-19/South Africa/KRISP-0214/2020|EPI ISL 482723|B.1.5|South Africa|2020-06-11	Africa|hCoV-19/South Africa/KRISP-K001057/2020|EPI ISL 509314|B.1.1.254|South Africa|2020-07-03	0.0003374944	Africa
Africa|hCoV-19/South Africa/KRISP-0224/2020|EPI ISL 482724|B.1.144|South Africa|2020-06-11	Africa|hCoV-19/South Africa/KRISP-K001057/2020|EPI ISL 509314|B.1.1.254|South Africa|2020-07-03	0.0002380851	Africa
Africa|hCoV-19/South Africa/KRISP-0243/2020|EPI ISL 482725|B.1.140|South Africa|2020-06-14	Africa|hCoV-19/South Africa/KRISP-K001057/2020|EPI ISL 509314|B.1.1.254|South Africa|2020-07-03	0.0004136888	Africa
Africa|hCoV-19/South Africa/KRISP-0245/2020|EPI ISL 482726|B.1.144|South Africa|2020-06-14	Africa|hCoV-19/South Africa/KRISP-K001057/2020|EPI ISL 509314|B.1.1.254|South Africa|2020-07-03	0.0003024600	Africa
Africa|hCoV-19/South Africa/KRISP-0255/2020|EPI ISL 482728|B.1.5|South Africa|2020-06-14	Africa|hCoV-19/South Africa/KRISP-K001057/2020|EPI ISL 509314|B.1.1.254|South Africa|2020-07-03	0.0002717369	Africa
Africa|hCoV-19/South Africa/KRISP-0259/2020|EPI ISL 482729|B.1|South Africa|2020-06-15	Africa|hCoV-19/South Africa/KRISP-K001057/2020|EPI ISL 509314|B.1.1.254|South Africa|2020-07-03	0.0003761651	Africa
Africa|hCoV-19/South Africa/KRISP-0260/2020|EPI ISL 482730|B.1.140|South Africa|2020-06-15	Africa|hCoV-19/South Africa/KRISP-K001057/2020|EPI ISL 509314|B.1.1.254|South Africa|2020-07-03	0.0004784347	Africa
Africa|hCoV-19/South Africa/KRISP-0261/2020|EPI ISL 482731|B.1.5|South Africa|2020-06-15	Africa|hCoV-19/South Africa/KRISP-K001057/2020|EPI ISL 509314|B.1.1.254|South Africa|2020-07-03	0.0003062553	Africa
Africa|hCoV-19/South Africa/KRISP-0266/2020|EPI ISL 482853|B.1.1|South Africa|2020-06-17	Africa|hCoV-19/South Africa/KRISP-K001057/2020|EPI ISL 509314|B.1.1.254|South Africa|2020-07-03	0.0003024723	Africa
Africa|hCoV-19/South Africa/KRISP-0267/2020|EPI ISL 482854|A|South Africa|2020-06-17	Africa|hCoV-19/South Africa/KRISP-K001057/2020|EPI ISL 509314|B.1.1.254|South Africa|2020-07-03	0.0008867529	Africa
Africa|hCoV-19/South Africa/KRISP-0268/2020|EPI ISL 482855|B.1.1.117|South Africa|2020-06-17	Africa|hCoV-19/South Africa/KRISP-K001057/2020|EPI ISL 509314|B.1.1.254|South Africa|2020-07-03	0.0002380503	Africa
Africa|hCoV-19/South Africa/KRISP-0269/2020|EPI ISL 482856|B.1.5|South Africa|2020-06-17	Africa|hCoV-19/South Africa/KRISP-K001057/2020|EPI ISL 509314|B.1.1.254|South Africa|2020-07-03	0.0003409773	Africa
Africa|hCoV-19/South Africa/KRISP-0270/2020|EPI ISL 482857|B.1.1.117|South Africa|2020-06-17	Africa|hCoV-19/South Africa/KRISP-K001057/2020|EPI ISL 509314|B.1.1.254|South Africa|2020-07-03	0.0002374689	Africa
Africa|hCoV-19/South Africa/KRISP-0271/2020|EPI ISL 482858|B.1.1|South Africa|2020-06-17	Africa|hCoV-19/South Africa/KRISP-K001057/2020|EPI ISL 509314|B.1.1.254|South Africa|2020-07-03	0.0003086558	Africa
Africa|hCoV-19/South Africa/KRISP-0272/2020|EPI ISL 482859|B.1.1|South Africa|2020-06-17	Africa|hCoV-19/South Africa/KRISP-K001057/2020|EPI ISL 509314|B.1.1.254|South Africa|2020-07-03	0.0001710911	Africa
Africa|hCoV-19/South Africa/KRISP-0273/2020|EPI ISL 482860|B.1.1.57|South Africa|2020-06-18	Africa|hCoV-19/South Africa/KRISP-K001057/2020|EPI ISL 509314|B.1.1.254|South Africa|2020-07-03	0.0003421658	Africa
Africa|hCoV-19/South Africa/KRISP-0274/2020|EPI ISL 482861|B.1.1.57|South Africa|2020-06-18	Africa|hCoV-19/South Africa/KRISP-K001057/2020|EPI ISL 509314|B.1.1.254|South Africa|2020-07-03	0.0003415001	Africa
Africa|hCoV-19/South Africa/KRISP-0275/2020|EPI ISL 482862|B.1.1|South Africa|2020-06-18	Africa|hCoV-19/South Africa/KRISP-K001057/2020|EPI ISL 509314|B.1.1.254|South Africa|2020-07-03	0.0001683763	Africa
Africa|hCoV-19/South Africa/KRISP-0276/2020|EPI ISL 482863|B.1.1.57|South Africa|2020-06-18	Africa|hCoV-19/South Africa/KRISP-K001057/2020|EPI ISL 509314|B.1.1.254|South Africa|2020-07-03	0.0003430578	Africa
Africa|hCoV-19/South Africa/KRISP-0277/2020|EPI ISL 482864|B.1.1.273|South Africa|2020-06-16	Africa|hCoV-19/South Africa/KRISP-K001057/2020|EPI ISL 509314|B.1.1.254|South Africa|2020-07-03	0.0003771876	Africa
Africa|hCoV-19/South Africa/KRISP-0278/2020|EPI ISL 482865|B.1.1.75|South Africa|2020-06-16	Africa|hCoV-19/South Africa/KRISP-K001057/2020|EPI ISL 509314|B.1.1.254|South Africa|2020-07-03	0.0002370853	Africa
Africa|hCoV-19/South Africa/KRISP-0279/2020|EPI ISL 482866|B.1.1.56|South Africa|2020-06-16	Africa|hCoV-19/South Africa/KRISP-K001057/2020|EPI ISL 509314|B.1.1.254|South Africa|2020-07-03	0.0002755852	Africa
Africa|hCoV-19/South Africa/KRISP-0280/2020|EPI ISL 482867|B.1.1.206|South Africa|2020-06-16	Africa|hCoV-19/South Africa/KRISP-K001057/2020|EPI ISL 509314|B.1.1.254|South Africa|2020-07-03	0.0002352159	Africa
Africa|hCoV-19/South Africa/KRISP-0281/2020|EPI ISL 482868|B.1.1.206|South Africa|2020-06-16	Africa|hCoV-19/South Africa/KRISP-K001057/2020|EPI ISL 509314|B.1.1.254|South Africa|2020-07-03	0.0002403846	Africa
Africa|hCoV-19/South Africa/KRISP-0282/2020|EPI ISL 482869|B.1.1.206|South Africa|2020-06-16	Africa|hCoV-19/South Africa/KRISP-K001057/2020|EPI ISL 509314|B.1.1.254|South Africa|2020-07-03	0.0002746178	Africa
Africa|hCoV-19/South Africa/KRISP-0283/2020|EPI ISL 482870|B.1.1.206|South Africa|2020-06-16	Africa|hCoV-19/South Africa/KRISP-K001057/2020|EPI ISL 509314|B.1.1.254|South Africa|2020-07-03	0.0001744919	Africa
Africa|hCoV-19/South Africa/KRISP-0284/2020|EPI ISL 482871|B.1.1.206|South Africa|2020-06-16	Africa|hCoV-19/South Africa/KRISP-K001057/2020|EPI ISL 509314|B.1.1.254|South Africa|2020-07-03	0.0003051214	Africa
Africa|hCoV-19/South Africa/KRISP-0285/2020|EPI ISL 482872|B.1.1.206|South Africa|2020-06-16	Africa|hCoV-19/South Africa/KRISP-K001057/2020|EPI ISL 509314|B.1.1.254|South Africa|2020-07-03	0.0002736504	Africa
Africa|hCoV-19/South Africa/KRISP-0286/2020|EPI ISL 487277|B.1.1|South Africa|2020-06-26	Africa|hCoV-19/South Africa/KRISP-K001057/2020|EPI ISL 509314|B.1.1.254|South Africa|2020-07-03	0.0001343951	Africa
Africa|hCoV-19/South Africa/KRISP-0287/2020|EPI ISL 487278|B.1.1.84|South Africa|2020-06-26	Africa|hCoV-19/South Africa/KRISP-K001057/2020|EPI ISL 509314|B.1.1.254|South Africa|2020-07-03	0.0001694718	Africa
Africa|hCoV-19/South Africa/KRISP-0288/2020|EPI ISL 487279|B.1.140|South Africa|2020-06-26	Africa|hCoV-19/South Africa/KRISP-K001057/2020|EPI ISL 509314|B.1.1.254|South Africa|2020-07-03	0.0003767783	Africa
Africa|hCoV-19/South Africa/KRISP-0290/2020|EPI ISL 487280|B.1.1.84|South Africa|2020-06-26	Africa|hCoV-19/South Africa/KRISP-K001057/2020|EPI ISL 509314|B.1.1.254|South Africa|2020-07-03	0.0002022258	Africa
Africa|hCoV-19/South Africa/KRISP-0291/2020|EPI ISL 487281|B.1.1.84|South Africa|2020-06-26	Africa|hCoV-19/South Africa/KRISP-K001057/2020|EPI ISL 509314|B.1.1.254|South Africa|2020-07-03	0.0002693186	Africa
Africa|hCoV-19/South Africa/KRISP-0293/2020|EPI ISL 487282|B.1.5|South Africa|2020-06-25	Africa|hCoV-19/South Africa/KRISP-K001057/2020|EPI ISL 509314|B.1.1.254|South Africa|2020-07-03	0.0004494376	Africa
Africa|hCoV-19/South Africa/KRISP-0296/2020|EPI ISL 487284|B.1.1.57|South Africa|2020-06-26	Africa|hCoV-19/South Africa/KRISP-K001057/2020|EPI ISL 509314|B.1.1.254|South Africa|2020-07-03	0.0001708282	Africa
Africa|hCoV-19/South Africa/KRISP-0297/2020|EPI ISL 487285|B.1.1.84|South Africa|2020-06-26	Africa|hCoV-19/South Africa/KRISP-K001057/2020|EPI ISL 509314|B.1.1.254|South Africa|2020-07-03	0.0001698631	Africa
Africa|hCoV-19/South Africa/KRISP-0299/2020|EPI ISL 487287|B.1.140|South Africa|2020-06-25	Africa|hCoV-19/South Africa/KRISP-K001057/2020|EPI ISL 509314|B.1.1.254|South Africa|2020-07-03	0.0003391008	Africa
Africa|hCoV-19/South Africa/KRISP-0300/2020|EPI ISL 487288|B.1.140|South Africa|2020-06-25	Africa|hCoV-19/South Africa/KRISP-K001057/2020|EPI ISL 509314|B.1.1.254|South Africa|2020-07-03	0.0003697217	Africa
Africa|hCoV-19/South Africa/KRISP-0302/2020|EPI ISL 487289|B.1.5|South Africa|2020-06-24	Africa|hCoV-19/South Africa/KRISP-K001057/2020|EPI ISL 509314|B.1.1.254|South Africa|2020-07-03	0.0003798296	Africa
Africa|hCoV-19/South Africa/KRISP-0303/2020|EPI ISL 487348|B.1.144|South Africa|2020-06-25	Africa|hCoV-19/South Africa/KRISP-K001057/2020|EPI ISL 509314|B.1.1.254|South Africa|2020-07-03	0.0004100836	Africa
Africa|hCoV-19/South Africa/KRISP-0305/2020|EPI ISL 487291|B.1.1.206|South Africa|2020-06-24	Africa|hCoV-19/South Africa/KRISP-K001057/2020|EPI ISL 509314|B.1.1.254|South Africa|2020-07-03	0.0003152847	Africa
Africa|hCoV-19/South Africa/KRISP-0308/2020|EPI ISL 487292|C.1|South Africa|2020-06-24	Africa|hCoV-19/South Africa/KRISP-K001057/2020|EPI ISL 509314|B.1.1.254|South Africa|2020-07-03	0.0003047979	Africa
Africa|hCoV-19/South Africa/KRISP-0309/2020|EPI ISL 487293|C.1|South Africa|2020-06-24	Africa|hCoV-19/South Africa/KRISP-K001057/2020|EPI ISL 509314|B.1.1.254|South Africa|2020-07-03	0.0003465776	Africa
Africa|hCoV-19/South Africa/KRISP-0310/2020|EPI ISL 487294|C.1|South Africa|2020-06-24	Africa|hCoV-19/South Africa/KRISP-K001057/2020|EPI ISL 509314|B.1.1.254|South Africa|2020-07-03	0.0003057119	Africa
Africa|hCoV-19/South Africa/KRISP-0312/2020|EPI ISL 487295|B.1.1.62|South Africa|2020-06-24	Africa|hCoV-19/South Africa/KRISP-K001057/2020|EPI ISL 509314|B.1.1.254|South Africa|2020-07-03	0.0002024666	Africa
Africa|hCoV-19/South Africa/KRISP-0318/2020|EPI ISL 487297|B.1.1.206|South Africa|2020-06-23	Africa|hCoV-19/South Africa/KRISP-K001057/2020|EPI ISL 509314|B.1.1.254|South Africa|2020-07-03	0.0002016976	Africa
Africa|hCoV-19/South Africa/KRISP-0321/2020|EPI ISL 487298|B.1.1.206|South Africa|2020-06-24	Africa|hCoV-19/South Africa/KRISP-K001057/2020|EPI ISL 509314|B.1.1.254|South Africa|2020-07-03	0.0002410574	Africa
Africa|hCoV-19/South Africa/KRISP-0322/2020|EPI ISL 487299|B.1.1.288|South Africa|2020-06-24	Africa|hCoV-19/South Africa/KRISP-K001057/2020|EPI ISL 509314|B.1.1.254|South Africa|2020-07-03	0.0001389845	Africa
Africa|hCoV-19/South Africa/KRISP-0323/2020|EPI ISL 487300|B.1.1.288|South Africa|2020-06-24	Africa|hCoV-19/South Africa/KRISP-K001057/2020|EPI ISL 509314|B.1.1.254|South Africa|2020-07-03	0.0001365883	Africa
Africa|hCoV-19/South Africa/KRISP-0327/2020|EPI ISL 487301|C.1|South Africa|2020-06-24	Africa|hCoV-19/South Africa/KRISP-K001057/2020|EPI ISL 509314|B.1.1.254|South Africa|2020-07-03	0.0003144366	Africa
Africa|hCoV-19/South Africa/KRISP-0331/2020|EPI ISL 487302|B.1.1.206|South Africa|2020-06-24	Africa|hCoV-19/South Africa/KRISP-K001057/2020|EPI ISL 509314|B.1.1.254|South Africa|2020-07-03	0.0002392671	Africa
Africa|hCoV-19/South Africa/KRISP-0332/2020|EPI ISL 487303|C.1|South Africa|2020-06-24	Africa|hCoV-19/South Africa/KRISP-K001057/2020|EPI ISL 509314|B.1.1.254|South Africa|2020-07-03	0.0003425659	Africa
Africa|hCoV-19/South Africa/KRISP-0336/2020|EPI ISL 487304|B.1.1.273|South Africa|2020-06-18	Africa|hCoV-19/South Africa/KRISP-K001057/2020|EPI ISL 509314|B.1.1.254|South Africa|2020-07-03	0.0003360657	Africa
Africa|hCoV-19/South Africa/KRISP-0337/2020|EPI ISL 495517|B.1.1.273|South Africa|2020-06-18	Africa|hCoV-19/South Africa/KRISP-K001057/2020|EPI ISL 509314|B.1.1.254|South Africa|2020-07-03	0.0003455395	Africa
Africa|hCoV-19/South Africa/KRISP-0338/2020|EPI ISL 487305|B.1.1.273|South Africa|2020-06-18	Africa|hCoV-19/South Africa/KRISP-K001057/2020|EPI ISL 509314|B.1.1.254|South Africa|2020-07-03	0.0003047744	Africa
Africa|hCoV-19/South Africa/KRISP-0339/2020|EPI ISL 487306|B.1.1.273|South Africa|2020-06-18	Africa|hCoV-19/South Africa/KRISP-K001057/2020|EPI ISL 509314|B.1.1.254|South Africa|2020-07-03	0.0002760456	Africa
Africa|hCoV-19/South Africa/KRISP-0340/2020|EPI ISL 487307|B.1.1.273|South Africa|2020-06-17	Africa|hCoV-19/South Africa/KRISP-K001057/2020|EPI ISL 509314|B.1.1.254|South Africa|2020-07-03	0.0003080286	Africa
Africa|hCoV-19/South Africa/KRISP-0342/2020|EPI ISL 495518|B.1.1.206|South Africa|2020-06-18	Africa|hCoV-19/South Africa/KRISP-K001057/2020|EPI ISL 509314|B.1.1.254|South Africa|2020-07-03	0.0003494706	Africa
Africa|hCoV-19/South Africa/KRISP-0343/2020|EPI ISL 495519|H.1|South Africa|2020-06-18	Africa|hCoV-19/South Africa/KRISP-K001057/2020|EPI ISL 509314|B.1.1.254|South Africa|2020-07-03	0.0002039418	Africa
Africa|hCoV-19/South Africa/KRISP-0344/2020|EPI ISL 495520|C.1|South Africa|2020-06-20	Africa|hCoV-19/South Africa/KRISP-K001057/2020|EPI ISL 509314|B.1.1.254|South Africa|2020-07-03	0.0004723440	Africa
Africa|hCoV-19/South Africa/KRISP-0346/2020|EPI ISL 495521|B.1.140|South Africa|2020-06-18	Africa|hCoV-19/South Africa/KRISP-K001057/2020|EPI ISL 509314|B.1.1.254|South Africa|2020-07-03	0.0004132325	Africa
Africa|hCoV-19/South Africa/KRISP-0347/2020|EPI ISL 487308|B.1.1.206|South Africa|2020-06-18	Africa|hCoV-19/South Africa/KRISP-K001057/2020|EPI ISL 509314|B.1.1.254|South Africa|2020-07-03	0.0003360723	Africa
Africa|hCoV-19/South Africa/KRISP-0348/2020|EPI ISL 487309|B.1.144|South Africa|2020-06-18	Africa|hCoV-19/South Africa/KRISP-K001057/2020|EPI ISL 509314|B.1.1.254|South Africa|2020-07-03	0.0003784540	Africa
Africa|hCoV-19/South Africa/KRISP-0349/2020|EPI ISL 487310|B.1.1.206|South Africa|2020-06-17	Africa|hCoV-19/South Africa/KRISP-K001057/2020|EPI ISL 509314|B.1.1.254|South Africa|2020-07-03	0.0001692710	Africa
Africa|hCoV-19/South Africa/KRISP-0350/2020|EPI ISL 487311|B.1.1.206|South Africa|2020-06-17	Africa|hCoV-19/South Africa/KRISP-K001057/2020|EPI ISL 509314|B.1.1.254|South Africa|2020-07-03	0.0001681554	Africa
Africa|hCoV-19/South Africa/KRISP-0352/2020|EPI ISL 487312|B.1.1.206|South Africa|2020-06-17	Africa|hCoV-19/South Africa/KRISP-K001057/2020|EPI ISL 509314|B.1.1.254|South Africa|2020-07-03	0.0001681102	Africa
Africa|hCoV-19/South Africa/KRISP-0356/2020|EPI ISL 487313|B.1.5|South Africa|2020-06-25	Africa|hCoV-19/South Africa/KRISP-K001057/2020|EPI ISL 509314|B.1.1.254|South Africa|2020-07-03	0.0004057917	Africa
Africa|hCoV-19/South Africa/KRISP-0360/2020|EPI ISL 487314|C.1|South Africa|2020-06-19	Africa|hCoV-19/South Africa/KRISP-K001057/2020|EPI ISL 509314|B.1.1.254|South Africa|2020-07-03	0.0004032775	Africa
Africa|hCoV-19/South Africa/KRISP-0361/2020|EPI ISL 487315|B.1.1.206|South Africa|2020-06-18	Africa|hCoV-19/South Africa/KRISP-K001057/2020|EPI ISL 509314|B.1.1.254|South Africa|2020-07-03	0.0003109105	Africa
Africa|hCoV-19/South Africa/KRISP-0365/2020|EPI ISL 487316|B.1.1.84|South Africa|2020-06-25	Africa|hCoV-19/South Africa/KRISP-K001057/2020|EPI ISL 509314|B.1.1.254|South Africa|2020-07-03	0.0002016056	Africa
Africa|hCoV-19/South Africa/KRISP-0366/2020|EPI ISL 487317|B.1.1|South Africa|2020-06-18	Africa|hCoV-19/South Africa/KRISP-K001057/2020|EPI ISL 509314|B.1.1.254|South Africa|2020-07-03	0.0001042761	Africa
Africa|hCoV-19/South Africa/KRISP-0367/2020|EPI ISL 487318|B.1.1.273|South Africa|2020-06-25	Africa|hCoV-19/South Africa/KRISP-K001057/2020|EPI ISL 509314|B.1.1.254|South Africa|2020-07-03	0.0003029866	Africa
Africa|hCoV-19/South Africa/KRISP-0368/2020|EPI ISL 487319|B.1.1|South Africa|2020-06-18	Africa|hCoV-19/South Africa/KRISP-K001057/2020|EPI ISL 509314|B.1.1.254|South Africa|2020-07-03	0.0001343983	Africa
Africa|hCoV-19/South Africa/KRISP-0369/2020|EPI ISL 487320|B.1.1.84|South Africa|2020-06-25	Africa|hCoV-19/South Africa/KRISP-K001057/2020|EPI ISL 509314|B.1.1.254|South Africa|2020-07-03	0.0002016008	Africa
Africa|hCoV-19/South Africa/KRISP-0370/2020|EPI ISL 487321|B.1.140|South Africa|2020-06-25	Africa|hCoV-19/South Africa/KRISP-K001057/2020|EPI ISL 509314|B.1.1.254|South Africa|2020-07-03	0.0004033587	Africa
Africa|hCoV-19/South Africa/KRISP-0372/2020|EPI ISL 487323|B.1.106|South Africa|2020-06-19	Africa|hCoV-19/South Africa/KRISP-K001057/2020|EPI ISL 509314|B.1.1.254|South Africa|2020-07-03	0.0003065253	Africa
Africa|hCoV-19/South Africa/KRISP-0373/2020|EPI ISL 487324|B.1.106|South Africa|2020-06-19	Africa|hCoV-19/South Africa/KRISP-K001057/2020|EPI ISL 509314|B.1.1.254|South Africa|2020-07-03	0.0003697045	Africa
Africa|hCoV-19/South Africa/KRISP-0375/2020|EPI ISL 487325|B.1.140|South Africa|2020-06-25	Africa|hCoV-19/South Africa/KRISP-K001057/2020|EPI ISL 509314|B.1.1.254|South Africa|2020-07-03	0.0004062805	Africa
Africa|hCoV-19/South Africa/KRISP-0376/2020|EPI ISL 487326|B.1.5|South Africa|2020-06-22	Africa|hCoV-19/South Africa/KRISP-K001057/2020|EPI ISL 509314|B.1.1.254|South Africa|2020-07-03	0.0002375655	Africa
Africa|hCoV-19/South Africa/KRISP-0377/2020|EPI ISL 495522|B.1.1|South Africa|2020-06-22	Africa|hCoV-19/South Africa/KRISP-K001057/2020|EPI ISL 509314|B.1.1.254|South Africa|2020-07-03	0.0001060038	Africa
Africa|hCoV-19/South Africa/KRISP-0378/2020|EPI ISL 487327|B.1.1.84|South Africa|2020-06-22	Africa|hCoV-19/South Africa/KRISP-K001057/2020|EPI ISL 509314|B.1.1.254|South Africa|2020-07-03	0.0002076847	Africa
Africa|hCoV-19/South Africa/KRISP-0380/2020|EPI ISL 487328|B.1.1.84|South Africa|2020-06-25	Africa|hCoV-19/South Africa/KRISP-K001057/2020|EPI ISL 509314|B.1.1.254|South Africa|2020-07-03	0.0001681611	Africa
Africa|hCoV-19/South Africa/KRISP-0382/2020|EPI ISL 495523|B.1.140|South Africa|2020-06-25	Africa|hCoV-19/South Africa/KRISP-K001057/2020|EPI ISL 509314|B.1.1.254|South Africa|2020-07-03	0.0003849745	Africa
Africa|hCoV-19/South Africa/KRISP-0383/2020|EPI ISL 495524|B.1.140|South Africa|2020-06-25	Africa|hCoV-19/South Africa/KRISP-K001057/2020|EPI ISL 509314|B.1.1.254|South Africa|2020-07-03	0.0005764928	Africa
Africa|hCoV-19/South Africa/KRISP-0384/2020|EPI ISL 495525|B.1.140|South Africa|2020-06-25	Africa|hCoV-19/South Africa/KRISP-K001057/2020|EPI ISL 509314|B.1.1.254|South Africa|2020-07-03	0.0003815075	Africa
Africa|hCoV-19/South Africa/KRISP-0386/2020|EPI ISL 487329|B.1.1.62|South Africa|2020-07-01	Africa|hCoV-19/South Africa/KRISP-K001057/2020|EPI ISL 509314|B.1.1.254|South Africa|2020-07-03	0.0002016182	Africa
Africa|hCoV-19/South Africa/KRISP-0387/2020|EPI ISL 487330|B.1.1.99|South Africa|2020-07-01	Africa|hCoV-19/South Africa/KRISP-K001057/2020|EPI ISL 509314|B.1.1.254|South Africa|2020-07-03	0.0002357260	Africa
Africa|hCoV-19/South Africa/KRISP-0388/2020|EPI ISL 487331|B.1.140|South Africa|2020-07-01	Africa|hCoV-19/South Africa/KRISP-K001057/2020|EPI ISL 509314|B.1.1.254|South Africa|2020-07-03	0.0003727279	Africa
Africa|hCoV-19/South Africa/KRISP-0389/2020|EPI ISL 487332|C.9|South Africa|2020-07-01	Africa|hCoV-19/South Africa/KRISP-K001057/2020|EPI ISL 509314|B.1.1.254|South Africa|2020-07-03	0.0003696796	Africa
Africa|hCoV-19/South Africa/KRISP-0390/2020|EPI ISL 487333|C.2|South Africa|2020-07-01	Africa|hCoV-19/South Africa/KRISP-K001057/2020|EPI ISL 509314|B.1.1.254|South Africa|2020-07-03	0.0003729125	Africa
Africa|hCoV-19/South Africa/KRISP-0391/2020|EPI ISL 487334|B.1.1.206|South Africa|2020-07-01	Africa|hCoV-19/South Africa/KRISP-K001057/2020|EPI ISL 509314|B.1.1.254|South Africa|2020-07-03	0.0001685408	Africa
Africa|hCoV-19/South Africa/KRISP-0392/2020|EPI ISL 487335|B.1.5.19|South Africa|2020-07-01	Africa|hCoV-19/South Africa/KRISP-K001057/2020|EPI ISL 509314|B.1.1.254|South Africa|2020-07-03	0.0002787570	Africa
Africa|hCoV-19/South Africa/KRISP-0393/2020|EPI ISL 487336|C.6|South Africa|2020-07-01	Africa|hCoV-19/South Africa/KRISP-K001057/2020|EPI ISL 509314|B.1.1.254|South Africa|2020-07-03	0.0003039857	Africa
Africa|hCoV-19/South Africa/KRISP-0394/2020|EPI ISL 487337|B.1.5.19|South Africa|2020-07-01	Africa|hCoV-19/South Africa/KRISP-K001057/2020|EPI ISL 509314|B.1.1.254|South Africa|2020-07-03	0.0003371759	Africa
Africa|hCoV-19/South Africa/KRISP-0395/2020|EPI ISL 487338|C.2|South Africa|2020-07-01	Africa|hCoV-19/South Africa/KRISP-K001057/2020|EPI ISL 509314|B.1.1.254|South Africa|2020-07-03	0.0003696636	Africa
Africa|hCoV-19/South Africa/KRISP-0396/2020|EPI ISL 487339|C.1|South Africa|2020-07-01	Africa|hCoV-19/South Africa/KRISP-K001057/2020|EPI ISL 509314|B.1.1.254|South Africa|2020-07-03	0.0003714032	Africa
Africa|hCoV-19/South Africa/KRISP-0397/2020|EPI ISL 487340|B.1.5|South Africa|2020-07-01	Africa|hCoV-19/South Africa/KRISP-K001057/2020|EPI ISL 509314|B.1.1.254|South Africa|2020-07-03	0.0003024540	Africa
Africa|hCoV-19/South Africa/KRISP-0398/2020|EPI ISL 487341|B.1.1.206|South Africa|2020-07-01	Africa|hCoV-19/South Africa/KRISP-K001057/2020|EPI ISL 509314|B.1.1.254|South Africa|2020-07-03	0.0002415896	Africa
Africa|hCoV-19/South Africa/KRISP-04/2020|EPI ISL 436684|B.1.1.273|South Africa|2020-03-31	Africa|hCoV-19/South Africa/KRISP-K001057/2020|EPI ISL 509314|B.1.1.254|South Africa|2020-07-03	0.0001684045	Africa
Africa|hCoV-19/South Africa/KRISP-0402/2020|EPI ISL 495527|B.1.140|South Africa|2020-06-23	Africa|hCoV-19/South Africa/KRISP-K001057/2020|EPI ISL 509314|B.1.1.254|South Africa|2020-07-03	0.0004379920	Africa
Africa|hCoV-19/South Africa/KRISP-0403/2020|EPI ISL 495528|C.1|South Africa|2020-06-23	Africa|hCoV-19/South Africa/KRISP-K001057/2020|EPI ISL 509314|B.1.1.254|South Africa|2020-07-03	0.0003045888	Africa
Africa|hCoV-19/South Africa/KRISP-0404/2020|EPI ISL 495529|B.1.1.206|South Africa|2020-06-24	Africa|hCoV-19/South Africa/KRISP-K001057/2020|EPI ISL 509314|B.1.1.254|South Africa|2020-07-03	0.0002352261	Africa
Africa|hCoV-19/South Africa/KRISP-0405/2020|EPI ISL 495530|B.1.140|South Africa|2020-06-23	Africa|hCoV-19/South Africa/KRISP-K001057/2020|EPI ISL 509314|B.1.1.254|South Africa|2020-07-03	0.0004369911	Africa
Africa|hCoV-19/South Africa/KRISP-0406/2020|EPI ISL 495531|B.1.1.206|South Africa|2020-06-22	Africa|hCoV-19/South Africa/KRISP-K001057/2020|EPI ISL 509314|B.1.1.254|South Africa|2020-07-03	0.0001715645	Africa
Africa|hCoV-19/South Africa/KRISP-0407/2020|EPI ISL 495532|B.1.5|South Africa|2020-06-24	Africa|hCoV-19/South Africa/KRISP-K001057/2020|EPI ISL 509314|B.1.1.254|South Africa|2020-07-03	0.0002389083	Africa
Africa|hCoV-19/South Africa/KRISP-0408/2020|EPI ISL 495533|B.1.140|South Africa|2020-06-23	Africa|hCoV-19/South Africa/KRISP-K001057/2020|EPI ISL 509314|B.1.1.254|South Africa|2020-07-03	0.0003143389	Africa
Africa|hCoV-19/South Africa/KRISP-0409/2020|EPI ISL 495534|C.1|South Africa|2020-06-23	Africa|hCoV-19/South Africa/KRISP-K001057/2020|EPI ISL 509314|B.1.1.254|South Africa|2020-07-03	0.0003024396	Africa
Africa|hCoV-19/South Africa/KRISP-0410/2020|EPI ISL 495535|B.1.140|South Africa|2020-07-02	Africa|hCoV-19/South Africa/KRISP-K001057/2020|EPI ISL 509314|B.1.1.254|South Africa|2020-07-03	0.0004706042	Africa
Africa|hCoV-19/South Africa/KRISP-0411/2020|EPI ISL 495536|B.1.1.206|South Africa|2020-07-02	Africa|hCoV-19/South Africa/KRISP-K001057/2020|EPI ISL 509314|B.1.1.254|South Africa|2020-07-03	0.0003024530	Africa
Africa|hCoV-19/South Africa/KRISP-0412/2020|EPI ISL 495537|B.1.1.206|South Africa|2020-07-02	Africa|hCoV-19/South Africa/KRISP-K001057/2020|EPI ISL 509314|B.1.1.254|South Africa|2020-07-03	0.0003360656	Africa
Africa|hCoV-19/South Africa/KRISP-0413/2020|EPI ISL 495538|B.1.1.40|South Africa|2020-07-02	Africa|hCoV-19/South Africa/KRISP-K001057/2020|EPI ISL 509314|B.1.1.254|South Africa|2020-07-03	0.0003024398	Africa
Africa|hCoV-19/South Africa/KRISP-0414/2020|EPI ISL 495539|B.1.140|South Africa|2020-07-02	Africa|hCoV-19/South Africa/KRISP-K001057/2020|EPI ISL 509314|B.1.1.254|South Africa|2020-07-03	0.0004033411	Africa
Africa|hCoV-19/South Africa/KRISP-0415/2020|EPI ISL 495540|B.1.140|South Africa|2020-07-02	Africa|hCoV-19/South Africa/KRISP-K001057/2020|EPI ISL 509314|B.1.1.254|South Africa|2020-07-03	0.0004369617	Africa
Africa|hCoV-19/South Africa/KRISP-0417/2020|EPI ISL 495541|B.1.1.62|South Africa|2020-07-02	Africa|hCoV-19/South Africa/KRISP-K001057/2020|EPI ISL 509314|B.1.1.254|South Africa|2020-07-03	0.0002688416	Africa
Africa|hCoV-19/South Africa/KRISP-0418/2020|EPI ISL 495542|B.1.1.206|South Africa|2020-07-02	Africa|hCoV-19/South Africa/KRISP-K001057/2020|EPI ISL 509314|B.1.1.254|South Africa|2020-07-03	0.0003696710	Africa
Africa|hCoV-19/South Africa/KRISP-0420/2020|EPI ISL 495543|C.9|South Africa|2020-07-01	Africa|hCoV-19/South Africa/KRISP-K001057/2020|EPI ISL 509314|B.1.1.254|South Africa|2020-07-03	0.0003704140	Africa
Africa|hCoV-19/South Africa/KRISP-0421/2020|EPI ISL 495544|B.1.1|South Africa|2020-07-01	Africa|hCoV-19/South Africa/KRISP-K001057/2020|EPI ISL 509314|B.1.1.254|South Africa|2020-07-03	0.0002358260	Africa
Africa|hCoV-19/South Africa/KRISP-0423/2020|EPI ISL 495545|B.1.140|South Africa|2020-07-01	Africa|hCoV-19/South Africa/KRISP-K001057/2020|EPI ISL 509314|B.1.1.254|South Africa|2020-07-03	0.0003420347	Africa
Africa|hCoV-19/South Africa/KRISP-0426/2020|EPI ISL 495546|B.1.1.206|South Africa|2020-07-01	Africa|hCoV-19/South Africa/KRISP-K001057/2020|EPI ISL 509314|B.1.1.254|South Africa|2020-07-03	0.0003361819	Africa
Africa|hCoV-19/South Africa/KRISP-0436/2020|EPI ISL 498055|B.1.1|South Africa|2020-07-01	Africa|hCoV-19/South Africa/KRISP-K001057/2020|EPI ISL 509314|B.1.1.254|South Africa|2020-07-03	0.0002688299	Africa
Africa|hCoV-19/South Africa/KRISP-0445/2020|EPI ISL 498058|H.1|South Africa|2020-06-30	Africa|hCoV-19/South Africa/KRISP-K001057/2020|EPI ISL 509314|B.1.1.254|South Africa|2020-07-03	0.0001709433	Africa
Africa|hCoV-19/South Africa/KRISP-0446/2020|EPI ISL 498059|B.1.5|South Africa|2020-06-30	Africa|hCoV-19/South Africa/KRISP-K001057/2020|EPI ISL 509314|B.1.1.254|South Africa|2020-07-03	0.0001711345	Africa
Africa|hCoV-19/South Africa/KRISP-045/2020|EPI ISL 436686|B.1.1.1|South Africa|2020-03-27	Africa|hCoV-19/South Africa/KRISP-K001057/2020|EPI ISL 509314|B.1.1.254|South Africa|2020-07-03	0.0002688298	Africa
Africa|hCoV-19/South Africa/KRISP-0458/2020|EPI ISL 495549|B.1.1|South Africa|2020-07-02	Africa|hCoV-19/South Africa/KRISP-K001057/2020|EPI ISL 509314|B.1.1.254|South Africa|2020-07-03	0.0003036015	Africa
Africa|hCoV-19/South Africa/KRISP-0460/2020|EPI ISL 495550|B.1.106|South Africa|2020-07-02	Africa|hCoV-19/South Africa/KRISP-K001057/2020|EPI ISL 509314|B.1.1.254|South Africa|2020-07-03	0.0003026065	Africa
Africa|hCoV-19/South Africa/KRISP-0462/2020|EPI ISL 495552|B.1.106|South Africa|2020-07-02	Africa|hCoV-19/South Africa/KRISP-K001057/2020|EPI ISL 509314|B.1.1.254|South Africa|2020-07-03	0.0003056790	Africa
Africa|hCoV-19/South Africa/KRISP-0464/2020|EPI ISL 495553|B.1.5|South Africa|2020-06-30	Africa|hCoV-19/South Africa/KRISP-K001057/2020|EPI ISL 509314|B.1.1.254|South Africa|2020-07-03	0.0003179546	Africa
Africa|hCoV-19/South Africa/KRISP-0469/2020|EPI ISL 495555|H.1|South Africa|2020-07-06	Africa|hCoV-19/South Africa/KRISP-K001057/2020|EPI ISL 509314|B.1.1.254|South Africa|2020-07-03	0.0002040337	Africa
Africa|hCoV-19/South Africa/KRISP-0474/2020|EPI ISL 495557|H.1|South Africa|2020-07-06	Africa|hCoV-19/South Africa/KRISP-K001057/2020|EPI ISL 509314|B.1.1.254|South Africa|2020-07-03	0.0002016143	Africa
Africa|hCoV-19/South Africa/KRISP-0475/2020|EPI ISL 495558|H.1|South Africa|2020-07-06	Africa|hCoV-19/South Africa/KRISP-K001057/2020|EPI ISL 509314|B.1.1.254|South Africa|2020-07-03	0.0002030467	Africa
Africa|hCoV-19/South Africa/KRISP-0478/2020|EPI ISL 495559|B.1.1|South Africa|2020-07-05	Africa|hCoV-19/South Africa/KRISP-K001057/2020|EPI ISL 509314|B.1.1.254|South Africa|2020-07-03	0.0001009468	Africa
Africa|hCoV-19/South Africa/KRISP-0485/2020|EPI ISL 495561|B.1.1.206|South Africa|2020-07-03	Africa|hCoV-19/South Africa/KRISP-K001057/2020|EPI ISL 509314|B.1.1.254|South Africa|2020-07-03	0.0001690078	Africa
Africa|hCoV-19/South Africa/KRISP-0487/2020|EPI ISL 495562|B.1.106|South Africa|2020-07-03	Africa|hCoV-19/South Africa/KRISP-K001057/2020|EPI ISL 509314|B.1.1.254|South Africa|2020-07-03	0.0004369514	Africa
Africa|hCoV-19/South Africa/KRISP-0489/2020|EPI ISL 498060|B.1.1.206|South Africa|2020-07-09	Africa|hCoV-19/South Africa/KRISP-K001057/2020|EPI ISL 509314|B.1.1.254|South Africa|2020-07-03	0.0002358816	Africa
Africa|hCoV-19/South Africa/KRISP-0490/2020|EPI ISL 498061|B.1.1.206|South Africa|2020-07-09	Africa|hCoV-19/South Africa/KRISP-K001057/2020|EPI ISL 509314|B.1.1.254|South Africa|2020-07-03	0.0002352159	Africa
Africa|hCoV-19/South Africa/KRISP-0491/2020|EPI ISL 498062|B.1.1.273|South Africa|2020-07-07	Africa|hCoV-19/South Africa/KRISP-K001057/2020|EPI ISL 509314|B.1.1.254|South Africa|2020-07-03	0.0003360443	Africa
Africa|hCoV-19/South Africa/KRISP-0492/2020|EPI ISL 498063|B.1.1.273|South Africa|2020-07-07	Africa|hCoV-19/South Africa/KRISP-K001057/2020|EPI ISL 509314|B.1.1.254|South Africa|2020-07-03	0.0002709979	Africa
Africa|hCoV-19/South Africa/KRISP-0493/2020|EPI ISL 498064|B.1.1.67|South Africa|2020-07-07	Africa|hCoV-19/South Africa/KRISP-K001057/2020|EPI ISL 509314|B.1.1.254|South Africa|2020-07-03	0.0002365622	Africa
Africa|hCoV-19/South Africa/KRISP-0494/2020|EPI ISL 498065|B.1.1.206|South Africa|2020-07-09	Africa|hCoV-19/South Africa/KRISP-K001057/2020|EPI ISL 509314|B.1.1.254|South Africa|2020-07-03	0.0002688236	Africa
Africa|hCoV-19/South Africa/KRISP-0497/2020|EPI ISL 498066|B.1.1.206|South Africa|2020-07-09	Africa|hCoV-19/South Africa/KRISP-K001057/2020|EPI ISL 509314|B.1.1.254|South Africa|2020-07-03	0.0002688236	Africa
Africa|hCoV-19/South Africa/KRISP-0498/2020|EPI ISL 498067|B.1|South Africa|2020-07-10	Africa|hCoV-19/South Africa/KRISP-K001057/2020|EPI ISL 509314|B.1.1.254|South Africa|2020-07-03	0.0004705837	Africa
Africa|hCoV-19/South Africa/KRISP-0500/2020|EPI ISL 498068|B.1.1|South Africa|2020-07-07	Africa|hCoV-19/South Africa/KRISP-K001057/2020|EPI ISL 509314|B.1.1.254|South Africa|2020-07-03	0.0001756027	Africa
Africa|hCoV-19/South Africa/KRISP-0501/2020|EPI ISL 498069|B.1.5|South Africa|2020-07-11	Africa|hCoV-19/South Africa/KRISP-K001057/2020|EPI ISL 509314|B.1.1.254|South Africa|2020-07-03	0.0003360891	Africa
Africa|hCoV-19/South Africa/KRISP-0502/2020|EPI ISL 498070|B.1.1.273|South Africa|2020-07-11	Africa|hCoV-19/South Africa/KRISP-K001057/2020|EPI ISL 509314|B.1.1.254|South Africa|2020-07-03	0.0003700665	Africa
Africa|hCoV-19/South Africa/KRISP-0503/2020|EPI ISL 498071|B.1.1.273|South Africa|2020-07-11	Africa|hCoV-19/South Africa/KRISP-K001057/2020|EPI ISL 509314|B.1.1.254|South Africa|2020-07-03	0.0004705726	Africa
Africa|hCoV-19/South Africa/KRISP-0526/2020|EPI ISL 498072|B.1.5.19|South Africa|2020-07-13	Africa|hCoV-19/South Africa/KRISP-K001057/2020|EPI ISL 509314|B.1.1.254|South Africa|2020-07-03	0.0003696958	Africa
Africa|hCoV-19/South Africa/KRISP-0527/2020|EPI ISL 498073|B.1.140|South Africa|2020-07-14	Africa|hCoV-19/South Africa/KRISP-K001057/2020|EPI ISL 509314|B.1.1.254|South Africa|2020-07-03	0.0005378551	Africa
Africa|hCoV-19/South Africa/KRISP-0529/2020|EPI ISL 498074|C.1|South Africa|2020-07-13	Africa|hCoV-19/South Africa/KRISP-K001057/2020|EPI ISL 509314|B.1.1.254|South Africa|2020-07-03	0.0003696958	Africa
Africa|hCoV-19/South Africa/KRISP-0531/2020|EPI ISL 498075|B.1.5|South Africa|2020-07-14	Africa|hCoV-19/South Africa/KRISP-K001057/2020|EPI ISL 509314|B.1.1.254|South Africa|2020-07-03	0.0004369617	Africa
Africa|hCoV-19/South Africa/KRISP-0534/2020|EPI ISL 498077|B.1.5|South Africa|2020-07-14	Africa|hCoV-19/South Africa/KRISP-K001057/2020|EPI ISL 509314|B.1.1.254|South Africa|2020-07-03	0.0004369911	Africa
Africa|hCoV-19/South Africa/KRISP-0535/2020|EPI ISL 498078|B.1.1.206|South Africa|2020-07-08	Africa|hCoV-19/South Africa/KRISP-K001057/2020|EPI ISL 509314|B.1.1.254|South Africa|2020-07-03	0.0004033046	Africa
Africa|hCoV-19/South Africa/KRISP-0536/2020|EPI ISL 498079|B.1.1|South Africa|2020-07-14	Africa|hCoV-19/South Africa/KRISP-K001057/2020|EPI ISL 509314|B.1.1.254|South Africa|2020-07-03	0.0002688353	Africa
Africa|hCoV-19/South Africa/KRISP-0538/2020|EPI ISL 498080|B.1.1.254|South Africa|2020-07-14	Africa|hCoV-19/South Africa/KRISP-K001057/2020|EPI ISL 509314|B.1.1.254|South Africa|2020-07-03	0.0001355058	Africa
Africa|hCoV-19/South Africa/KRISP-0539/2020|EPI ISL 498081|B.1.1.206|South Africa|2020-07-07	Africa|hCoV-19/South Africa/KRISP-K001057/2020|EPI ISL 509314|B.1.1.254|South Africa|2020-07-03	0.0003024458	Africa
Africa|hCoV-19/South Africa/KRISP-0540/2020|EPI ISL 498082|B.1.1|South Africa|2020-07-14	Africa|hCoV-19/South Africa/KRISP-K001057/2020|EPI ISL 509314|B.1.1.254|South Africa|2020-07-03	0.0002016096	Africa
Africa|hCoV-19/South Africa/KRISP-0541/2020|EPI ISL 498083|B.1.1.206|South Africa|2020-07-14	Africa|hCoV-19/South Africa/KRISP-K001057/2020|EPI ISL 509314|B.1.1.254|South Africa|2020-07-03	0.0003414861	Africa
Africa|hCoV-19/South Africa/KRISP-0543/2020|EPI ISL 498084|C.2|South Africa|2020-07-12	Africa|hCoV-19/South Africa/KRISP-K001057/2020|EPI ISL 509314|B.1.1.254|South Africa|2020-07-03	0.0005041276	Africa
Africa|hCoV-19/South Africa/KRISP-0544/2020|EPI ISL 498085|B.1.1.206|South Africa|2020-07-13	Africa|hCoV-19/South Africa/KRISP-K001057/2020|EPI ISL 509314|B.1.1.254|South Africa|2020-07-03	0.0002700704	Africa
Africa|hCoV-19/South Africa/KRISP-0545/2020|EPI ISL 498086|B.1.1.273|South Africa|2020-07-14	Africa|hCoV-19/South Africa/KRISP-K001057/2020|EPI ISL 509314|B.1.1.254|South Africa|2020-07-03	0.0004032871	Africa
Africa|hCoV-19/South Africa/KRISP-0548/2020|EPI ISL 498087|B.1.1.273|South Africa|2020-07-15	Africa|hCoV-19/South Africa/KRISP-K001057/2020|EPI ISL 509314|B.1.1.254|South Africa|2020-07-03	0.0003024266	Africa
Africa|hCoV-19/South Africa/KRISP-0549/2020|EPI ISL 498088|B.1.140|South Africa|2020-07-15	Africa|hCoV-19/South Africa/KRISP-K001057/2020|EPI ISL 509314|B.1.1.254|South Africa|2020-07-03	0.0004033587	Africa
Africa|hCoV-19/South Africa/KRISP-0550/2020|EPI ISL 498089|B.1.1.34|South Africa|2020-07-15	Africa|hCoV-19/South Africa/KRISP-K001057/2020|EPI ISL 509314|B.1.1.254|South Africa|2020-07-03	0.0003360882	Africa
Africa|hCoV-19/South Africa/KRISP-0551/2020|EPI ISL 498090|H.1|South Africa|2020-07-14	Africa|hCoV-19/South Africa/KRISP-K001057/2020|EPI ISL 509314|B.1.1.254|South Africa|2020-07-03	0.0002016143	Africa
Africa|hCoV-19/South Africa/KRISP-0552/2020|EPI ISL 498091|H.1|South Africa|2020-07-14	Africa|hCoV-19/South Africa/KRISP-K001057/2020|EPI ISL 509314|B.1.1.254|South Africa|2020-07-03	0.0002016143	Africa
Africa|hCoV-19/South Africa/KRISP-0553/2020|EPI ISL 498092|H.1|South Africa|2020-07-14	Africa|hCoV-19/South Africa/KRISP-K001057/2020|EPI ISL 509314|B.1.1.254|South Africa|2020-07-03	0.0002025876	Africa
Africa|hCoV-19/South Africa/KRISP-0554/2020|EPI ISL 498093|B.1.1|South Africa|2020-07-14	Africa|hCoV-19/South Africa/KRISP-K001057/2020|EPI ISL 509314|B.1.1.254|South Africa|2020-07-03	0.0002028341	Africa
Africa|hCoV-19/South Africa/KRISP-0555/2020|EPI ISL 498094|B.1.140|South Africa|2020-07-15	Africa|hCoV-19/South Africa/KRISP-K001057/2020|EPI ISL 509314|B.1.1.254|South Africa|2020-07-03	0.0004369721	Africa
Africa|hCoV-19/South Africa/KRISP-0556/2020|EPI ISL 498095|B.1.1.273|South Africa|2020-07-15	Africa|hCoV-19/South Africa/KRISP-K001057/2020|EPI ISL 509314|B.1.1.254|South Africa|2020-07-03	0.0003024338	Africa
Africa|hCoV-19/South Africa/KRISP-0557/2020|EPI ISL 498096|C.1|South Africa|2020-07-14	Africa|hCoV-19/South Africa/KRISP-K001057/2020|EPI ISL 509314|B.1.1.254|South Africa|2020-07-03	0.0003697455	Africa
Africa|hCoV-19/South Africa/KRISP-0558/2020|EPI ISL 498097|B.1.1.206|South Africa|2020-07-15	Africa|hCoV-19/South Africa/KRISP-K001057/2020|EPI ISL 509314|B.1.1.254|South Africa|2020-07-03	0.0002702646	Africa
Africa|hCoV-19/South Africa/KRISP-0559/2020|EPI ISL 498098|B.1.1.206|South Africa|2020-07-14	Africa|hCoV-19/South Africa/KRISP-K001057/2020|EPI ISL 509314|B.1.1.254|South Africa|2020-07-03	0.0003360656	Africa
Africa|hCoV-19/South Africa/KRISP-0560/2020|EPI ISL 498099|B.1.1|South Africa|2020-07-15	Africa|hCoV-19/South Africa/KRISP-K001057/2020|EPI ISL 509314|B.1.1.254|South Africa|2020-07-03	0.0001679973	Africa
Africa|hCoV-19/South Africa/KRISP-0561/2020|EPI ISL 498100|H.1|South Africa|2020-07-15	Africa|hCoV-19/South Africa/KRISP-K001057/2020|EPI ISL 509314|B.1.1.254|South Africa|2020-07-03	0.0002352215	Africa
Africa|hCoV-19/South Africa/KRISP-0562/2020|EPI ISL 498101|B.1.140|South Africa|2020-07-15	Africa|hCoV-19/South Africa/KRISP-K001057/2020|EPI ISL 509314|B.1.1.254|South Africa|2020-07-03	0.0003697219	Africa
Africa|hCoV-19/South Africa/KRISP-0564/2020|EPI ISL 498103|B.1.1|South Africa|2020-07-15	Africa|hCoV-19/South Africa/KRISP-K001057/2020|EPI ISL 509314|B.1.1.254|South Africa|2020-07-03	0.0001007943	Africa
Africa|hCoV-19/South Africa/KRISP-0565/2020|EPI ISL 498104|C.2|South Africa|2020-07-14	Africa|hCoV-19/South Africa/KRISP-K001057/2020|EPI ISL 509314|B.1.1.254|South Africa|2020-07-03	0.0003696636	Africa
Africa|hCoV-19/South Africa/KRISP-0567/2020|EPI ISL 498105|B.1.1.206|South Africa|2020-07-15	Africa|hCoV-19/South Africa/KRISP-K001057/2020|EPI ISL 509314|B.1.1.254|South Africa|2020-07-03	0.0002704839	Africa
Africa|hCoV-19/South Africa/KRISP-0568/2020|EPI ISL 498106|B.1.1|South Africa|2020-07-15	Africa|hCoV-19/South Africa/KRISP-K001057/2020|EPI ISL 509314|B.1.1.254|South Africa|2020-07-03	0.0001679973	Africa
Africa|hCoV-19/South Africa/KRISP-0569/2020|EPI ISL 498107|B.1.1.206|South Africa|2020-07-15	Africa|hCoV-19/South Africa/KRISP-K001057/2020|EPI ISL 509314|B.1.1.254|South Africa|2020-07-03	0.0002366630	Africa
Africa|hCoV-19/South Africa/KRISP-0570/2020|EPI ISL 498108|B.1.1.56|South Africa|2020-07-02	Africa|hCoV-19/South Africa/KRISP-K001057/2020|EPI ISL 509314|B.1.1.254|South Africa|2020-07-03	0.0002688470	Africa
Africa|hCoV-19/South Africa/KRISP-0571/2020|EPI ISL 498109|B.1.1.56|South Africa|2020-07-14	Africa|hCoV-19/South Africa/KRISP-K001057/2020|EPI ISL 509314|B.1.1.254|South Africa|2020-07-03	0.0002016183	Africa
Africa|hCoV-19/South Africa/KRISP-0572/2020|EPI ISL 498110|B.1.5|South Africa|2020-07-13	Africa|hCoV-19/South Africa/KRISP-K001057/2020|EPI ISL 509314|B.1.1.254|South Africa|2020-07-03	0.0004033492	Africa
Africa|hCoV-19/South Africa/KRISP-0573/2020|EPI ISL 498111|B.1.1.206|South Africa|2020-07-14	Africa|hCoV-19/South Africa/KRISP-K001057/2020|EPI ISL 509314|B.1.1.254|South Africa|2020-07-03	0.0003360657	Africa
Africa|hCoV-19/South Africa/KRISP-0574/2020|EPI ISL 498112|B.1.1.206|South Africa|2020-07-15	Africa|hCoV-19/South Africa/KRISP-K001057/2020|EPI ISL 509314|B.1.1.254|South Africa|2020-07-03	0.0003696958	Africa
Africa|hCoV-19/South Africa/KRISP-0575/2020|EPI ISL 498113|B.1.1.206|South Africa|2020-07-13	Africa|hCoV-19/South Africa/KRISP-K001057/2020|EPI ISL 509314|B.1.1.254|South Africa|2020-07-03	0.0003360657	Africa
Africa|hCoV-19/South Africa/KRISP-0576/2020|EPI ISL 498114|B.1.1.206|South Africa|2020-07-07	Africa|hCoV-19/South Africa/KRISP-K001057/2020|EPI ISL 509314|B.1.1.254|South Africa|2020-07-03	0.0002352159	Africa
Africa|hCoV-19/South Africa/KRISP-0577/2020|EPI ISL 498115|B.1.1.56|South Africa|2020-07-09	Africa|hCoV-19/South Africa/KRISP-K001057/2020|EPI ISL 509314|B.1.1.254|South Africa|2020-07-03	0.0003360657	Africa
Africa|hCoV-19/South Africa/KRISP-0578/2020|EPI ISL 498116|B.1.1.206|South Africa|2020-07-09	Africa|hCoV-19/South Africa/KRISP-K001057/2020|EPI ISL 509314|B.1.1.254|South Africa|2020-07-03	0.0002688299	Africa
Africa|hCoV-19/South Africa/KRISP-0579/2020|EPI ISL 498117|B.1.1.273|South Africa|2020-07-08	Africa|hCoV-19/South Africa/KRISP-K001057/2020|EPI ISL 509314|B.1.1.254|South Africa|2020-07-03	0.0003360589	Africa
Africa|hCoV-19/South Africa/KRISP-0580/2020|EPI ISL 498118|B.1.1.206|South Africa|2020-07-07	Africa|hCoV-19/South Africa/KRISP-K001057/2020|EPI ISL 509314|B.1.1.254|South Africa|2020-07-03	0.0002688299	Africa
Africa|hCoV-19/South Africa/KRISP-0581/2020|EPI ISL 498119|B.1.1.273|South Africa|2020-07-09	Africa|hCoV-19/South Africa/KRISP-K001057/2020|EPI ISL 509314|B.1.1.254|South Africa|2020-07-03	0.0002688182	Africa
Africa|hCoV-19/South Africa/KRISP-0584/2020|EPI ISL 498122|B.1|South Africa|2020-07-07	Africa|hCoV-19/South Africa/KRISP-K001057/2020|EPI ISL 509314|B.1.1.254|South Africa|2020-07-03	0.0003360815	Africa
Africa|hCoV-19/South Africa/KRISP-0585/2020|EPI ISL 498123|B.1.140|South Africa|2020-07-08	Africa|hCoV-19/South Africa/KRISP-K001057/2020|EPI ISL 509314|B.1.1.254|South Africa|2020-07-03	0.0004705948	Africa
Africa|hCoV-19/South Africa/KRISP-0586/2020|EPI ISL 498124|B.1.1.273|South Africa|2020-07-08	Africa|hCoV-19/South Africa/KRISP-K001057/2020|EPI ISL 509314|B.1.1.254|South Africa|2020-07-03	0.0003024398	Africa
Africa|hCoV-19/South Africa/KRISP-0587/2020|EPI ISL 498125|B.1.1.56|South Africa|2020-07-09	Africa|hCoV-19/South Africa/KRISP-K001057/2020|EPI ISL 509314|B.1.1.254|South Africa|2020-07-03	0.0003024398	Africa
Africa|hCoV-19/South Africa/KRISP-0588/2020|EPI ISL 498126|B.1.140|South Africa|2020-07-08	Africa|hCoV-19/South Africa/KRISP-K001057/2020|EPI ISL 509314|B.1.1.254|South Africa|2020-07-03	0.0004369617	Africa
Africa|hCoV-19/South Africa/KRISP-06/2020|EPI ISL 421573|B.6|South Africa|2020-03-31	Africa|hCoV-19/South Africa/KRISP-K001057/2020|EPI ISL 509314|B.1.1.254|South Africa|2020-07-03	0.0004724301	Africa
Africa|hCoV-19/South Africa/KRISP-07/2020|EPI ISL 421574|B.1.106|South Africa|2020-04-01	Africa|hCoV-19/South Africa/KRISP-K001057/2020|EPI ISL 509314|B.1.1.254|South Africa|2020-07-03	0.0002352349	Africa
Africa|hCoV-19/South Africa/KRISP-101/2020|EPI ISL 455631|B.1.5|South Africa|2020-04-30	Africa|hCoV-19/South Africa/KRISP-K001057/2020|EPI ISL 509314|B.1.1.254|South Africa|2020-07-03	0.0002352270	Africa
Africa|hCoV-19/South Africa/KRISP-102/2020|EPI ISL 455632|B.1.1|South Africa|2020-04-30	Africa|hCoV-19/South Africa/KRISP-K001057/2020|EPI ISL 509314|B.1.1.254|South Africa|2020-07-03	0.0001343951	Africa
Africa|hCoV-19/South Africa/KRISP-103/2020|EPI ISL 455633|B.1.106|South Africa|2020-04-30	Africa|hCoV-19/South Africa/KRISP-K001057/2020|EPI ISL 509314|B.1.1.254|South Africa|2020-07-03	0.0003365258	Africa
Africa|hCoV-19/South Africa/KRISP-104/2020|EPI ISL 455634|B.1.106|South Africa|2020-05-01	Africa|hCoV-19/South Africa/KRISP-K001057/2020|EPI ISL 509314|B.1.1.254|South Africa|2020-07-03	0.0003470105	Africa
Africa|hCoV-19/South Africa/KRISP-105/2020|EPI ISL 455635|B.1.106|South Africa|2020-05-05	Africa|hCoV-19/South Africa/KRISP-K001057/2020|EPI ISL 509314|B.1.1.254|South Africa|2020-07-03	0.0003370588	Africa
Africa|hCoV-19/South Africa/KRISP-106/2020|EPI ISL 455636|B.1.106|South Africa|2020-03-31	Africa|hCoV-19/South Africa/KRISP-K001057/2020|EPI ISL 509314|B.1.1.254|South Africa|2020-07-03	0.0002688363	Africa
Africa|hCoV-19/South Africa/KRISP-108/2020|EPI ISL 455638|B.1|South Africa|2020-05-04	Africa|hCoV-19/South Africa/KRISP-K001057/2020|EPI ISL 509314|B.1.1.254|South Africa|2020-07-03	0.0003476700	Africa
Africa|hCoV-19/South Africa/KRISP-109/2020|EPI ISL 455639|B.1.1.57|South Africa|2020-03-31	Africa|hCoV-19/South Africa/KRISP-K001057/2020|EPI ISL 509314|B.1.1.254|South Africa|2020-07-03	0.0002016094	Africa
Africa|hCoV-19/South Africa/KRISP-K000566/2020|EPI ISL 509223|B.1.1.206|South Africa|2020-07-13	Africa|hCoV-19/South Africa/KRISP-K001057/2020|EPI ISL 509314|B.1.1.254|South Africa|2020-07-03	0.0002688299	Africa
Africa|hCoV-19/South Africa/KRISP-K000567/2020|EPI ISL 509224|B.1.1.62|South Africa|2020-07-13	Africa|hCoV-19/South Africa/KRISP-K001057/2020|EPI ISL 509314|B.1.1.254|South Africa|2020-07-03	0.0002688688	Africa
Africa|hCoV-19/South Africa/KRISP-K000568/2020|EPI ISL 509225|B.1.1.206|South Africa|2020-07-11	Africa|hCoV-19/South Africa/KRISP-K001057/2020|EPI ISL 509314|B.1.1.254|South Africa|2020-07-03	0.0002688417	Africa
Africa|hCoV-19/South Africa/KRISP-K000569/2020|EPI ISL 509226|H.1|South Africa|2020-07-11	Africa|hCoV-19/South Africa/KRISP-K001057/2020|EPI ISL 509314|B.1.1.254|South Africa|2020-07-03	0.0003024601	Africa
Africa|hCoV-19/South Africa/KRISP-K000571/2020|EPI ISL 509227|B.1.1.99|South Africa|2020-07-13	Africa|hCoV-19/South Africa/KRISP-K001057/2020|EPI ISL 509314|B.1.1.254|South Africa|2020-07-03	0.0001018688	Africa
Africa|hCoV-19/South Africa/KRISP-K000572/2020|EPI ISL 509228|B.1.1.206|South Africa|2020-07-13	Africa|hCoV-19/South Africa/KRISP-K001057/2020|EPI ISL 509314|B.1.1.254|South Africa|2020-07-03	0.0003360589	Africa
Africa|hCoV-19/South Africa/KRISP-K000573/2020|EPI ISL 509229|B.1.1.206|South Africa|2020-07-10	Africa|hCoV-19/South Africa/KRISP-K001057/2020|EPI ISL 509314|B.1.1.254|South Africa|2020-07-03	0.0002016096	Africa
Africa|hCoV-19/South Africa/KRISP-K000574/2020|EPI ISL 509230|B.1.5.19|South Africa|2020-07-13	Africa|hCoV-19/South Africa/KRISP-K001057/2020|EPI ISL 509314|B.1.1.254|South Africa|2020-07-03	0.0003360668	Africa
Africa|hCoV-19/South Africa/KRISP-K000575/2020|EPI ISL 509231|B.1.140|South Africa|2020-07-13	Africa|hCoV-19/South Africa/KRISP-K001057/2020|EPI ISL 509314|B.1.1.254|South Africa|2020-07-03	0.0004369514	Africa
Africa|hCoV-19/South Africa/KRISP-K000576/2020|EPI ISL 509232|B.1.1.206|South Africa|2020-07-13	Africa|hCoV-19/South Africa/KRISP-K001057/2020|EPI ISL 509314|B.1.1.254|South Africa|2020-07-03	0.0003024458	Africa
Africa|hCoV-19/South Africa/KRISP-K000577/2020|EPI ISL 509233|B.1.1.206|South Africa|2020-07-11	Africa|hCoV-19/South Africa/KRISP-K001057/2020|EPI ISL 509314|B.1.1.254|South Africa|2020-07-03	0.0001679973	Africa
Africa|hCoV-19/South Africa/KRISP-K000578/2020|EPI ISL 509234|C.1|South Africa|2020-07-13	Africa|hCoV-19/South Africa/KRISP-K001057/2020|EPI ISL 509314|B.1.1.254|South Africa|2020-07-03	0.0004398932	Africa
Africa|hCoV-19/South Africa/KRISP-K000579/2020|EPI ISL 509235|C.1|South Africa|2020-07-10	Africa|hCoV-19/South Africa/KRISP-K001057/2020|EPI ISL 509314|B.1.1.254|South Africa|2020-07-03	0.0003024703	Africa
Africa|hCoV-19/South Africa/KRISP-K000580/2020|EPI ISL 509236|B.1.1|South Africa|2020-07-13	Africa|hCoV-19/South Africa/KRISP-K001057/2020|EPI ISL 509314|B.1.1.254|South Africa|2020-07-03	0.0002352215	Africa
Africa|hCoV-19/South Africa/KRISP-K000581/2020|EPI ISL 509237|B.1.1.206|South Africa|2020-07-13	Africa|hCoV-19/South Africa/KRISP-K001057/2020|EPI ISL 509314|B.1.1.254|South Africa|2020-07-03	0.0003696958	Africa
Africa|hCoV-19/South Africa/KRISP-K000582/2020|EPI ISL 509238|B.1.1.206|South Africa|2020-07-13	Africa|hCoV-19/South Africa/KRISP-K001057/2020|EPI ISL 509314|B.1.1.254|South Africa|2020-07-03	0.0002352159	Africa
Africa|hCoV-19/South Africa/KRISP-K000583/2020|EPI ISL 509239|B.1.1.206|South Africa|2020-07-13	Africa|hCoV-19/South Africa/KRISP-K001057/2020|EPI ISL 509314|B.1.1.254|South Africa|2020-07-03	0.0002688353	Africa
Africa|hCoV-19/South Africa/KRISP-K000584/2020|EPI ISL 509240|B.1.1.273|South Africa|2020-07-13	Africa|hCoV-19/South Africa/KRISP-K001057/2020|EPI ISL 509314|B.1.1.254|South Africa|2020-07-03	0.0003696562	Africa
Africa|hCoV-19/South Africa/KRISP-K000585/2020|EPI ISL 509241|B.1.140|South Africa|2020-07-13	Africa|hCoV-19/South Africa/KRISP-K001057/2020|EPI ISL 509314|B.1.1.254|South Africa|2020-07-03	0.0003697219	Africa
Africa|hCoV-19/South Africa/KRISP-K000586/2020|EPI ISL 509242|B.1.140|South Africa|2020-07-13	Africa|hCoV-19/South Africa/KRISP-K001057/2020|EPI ISL 509314|B.1.1.254|South Africa|2020-07-03	0.0004035541	Africa
Africa|hCoV-19/South Africa/KRISP-K000588/2020|EPI ISL 509243|B.1.1.206|South Africa|2020-07-13	Africa|hCoV-19/South Africa/KRISP-K001057/2020|EPI ISL 509314|B.1.1.254|South Africa|2020-07-03	0.0003024458	Africa
Africa|hCoV-19/South Africa/KRISP-K000589/2020|EPI ISL 509244|B.1.1.206|South Africa|2020-07-13	Africa|hCoV-19/South Africa/KRISP-K001057/2020|EPI ISL 509314|B.1.1.254|South Africa|2020-07-03	0.0003024590	Africa
Africa|hCoV-19/South Africa/KRISP-K000591/2020|EPI ISL 509245|B.1.5|South Africa|2020-07-12	Africa|hCoV-19/South Africa/KRISP-K001057/2020|EPI ISL 509314|B.1.1.254|South Africa|2020-07-03	0.0002016191	Africa
Africa|hCoV-19/South Africa/KRISP-K000592/2020|EPI ISL 509246|B.1.1.273|South Africa|2020-07-13	Africa|hCoV-19/South Africa/KRISP-K001057/2020|EPI ISL 509314|B.1.1.254|South Africa|2020-07-03	0.0003048808	Africa
Africa|hCoV-19/South Africa/KRISP-K000594/2020|EPI ISL 509247|B.1.140|South Africa|2020-07-02	Africa|hCoV-19/South Africa/KRISP-K001057/2020|EPI ISL 509314|B.1.1.254|South Africa|2020-07-03	0.0004705837	Africa
Africa|hCoV-19/South Africa/KRISP-K000595/2020|EPI ISL 509248|B.1.140|South Africa|2020-07-02	Africa|hCoV-19/South Africa/KRISP-K001057/2020|EPI ISL 509314|B.1.1.254|South Africa|2020-07-03	0.0004369617	Africa
Africa|hCoV-19/South Africa/KRISP-K000596/2020|EPI ISL 509249|B.1.1.206|South Africa|2020-07-02	Africa|hCoV-19/South Africa/KRISP-K001057/2020|EPI ISL 509314|B.1.1.254|South Africa|2020-07-03	0.0003360803	Africa
Africa|hCoV-19/South Africa/KRISP-K000597/2020|EPI ISL 509250|B.1.1.34|South Africa|2020-07-13	Africa|hCoV-19/South Africa/KRISP-K001057/2020|EPI ISL 509314|B.1.1.254|South Africa|2020-07-03	0.0002352159	Africa
Africa|hCoV-19/South Africa/KRISP-K000598/2020|EPI ISL 509251|B.1.1.206|South Africa|2020-07-03	Africa|hCoV-19/South Africa/KRISP-K001057/2020|EPI ISL 509314|B.1.1.254|South Africa|2020-07-03	0.0002016096	Africa
Africa|hCoV-19/South Africa/KRISP-K000599/2020|EPI ISL 509252|B.1.1.273|South Africa|2020-07-13	Africa|hCoV-19/South Africa/KRISP-K001057/2020|EPI ISL 509314|B.1.1.254|South Africa|2020-07-03	0.0002016096	Africa
Africa|hCoV-19/South Africa/KRISP-K000600/2020|EPI ISL 509253|B.1.1.206|South Africa|2020-07-01	Africa|hCoV-19/South Africa/KRISP-K001057/2020|EPI ISL 509314|B.1.1.254|South Africa|2020-07-03	0.0003360510	Africa
Africa|hCoV-19/South Africa/KRISP-K000601/2020|EPI ISL 509254|B.1.1.57|South Africa|2020-07-13	Africa|hCoV-19/South Africa/KRISP-K001057/2020|EPI ISL 509314|B.1.1.254|South Africa|2020-07-03	0.0001680046	Africa
Africa|hCoV-19/South Africa/KRISP-K000602/2020|EPI ISL 509255|B.1.1.206|South Africa|2020-07-01	Africa|hCoV-19/South Africa/KRISP-K001057/2020|EPI ISL 509314|B.1.1.254|South Africa|2020-07-03	0.0003024398	Africa
Africa|hCoV-19/South Africa/KRISP-K000603/2020|EPI ISL 509256|B.1.1.206|South Africa|2020-07-02	Africa|hCoV-19/South Africa/KRISP-K001057/2020|EPI ISL 509314|B.1.1.254|South Africa|2020-07-03	0.0002688236	Africa
Africa|hCoV-19/South Africa/KRISP-K000604/2020|EPI ISL 509257|C.1|South Africa|2020-07-01	Africa|hCoV-19/South Africa/KRISP-K001057/2020|EPI ISL 509314|B.1.1.254|South Africa|2020-07-03	0.0003360510	Africa
Africa|hCoV-19/South Africa/KRISP-K000606/2020|EPI ISL 509259|B.1.1.206|South Africa|2020-07-02	Africa|hCoV-19/South Africa/KRISP-K001057/2020|EPI ISL 509314|B.1.1.254|South Africa|2020-07-03	0.0004465435	Africa
Africa|hCoV-19/South Africa/KRISP-K000607/2020|EPI ISL 509260|B.1.1.57|South Africa|2020-07-13	Africa|hCoV-19/South Africa/KRISP-K001057/2020|EPI ISL 509314|B.1.1.254|South Africa|2020-07-03	0.0002352262	Africa
Africa|hCoV-19/South Africa/KRISP-K000608/2020|EPI ISL 509261|H.1|South Africa|2020-07-03	Africa|hCoV-19/South Africa/KRISP-K001057/2020|EPI ISL 509314|B.1.1.254|South Africa|2020-07-03	0.0002357998	Africa
Africa|hCoV-19/South Africa/KRISP-K000612/2020|EPI ISL 509264|B.1.1.206|South Africa|2020-07-01	Africa|hCoV-19/South Africa/KRISP-K001057/2020|EPI ISL 509314|B.1.1.254|South Africa|2020-07-03	0.0004033127	Africa
Africa|hCoV-19/South Africa/KRISP-K000613/2020|EPI ISL 509265|B.1.1.206|South Africa|2020-07-14	Africa|hCoV-19/South Africa/KRISP-K001057/2020|EPI ISL 509314|B.1.1.254|South Africa|2020-07-03	0.0004033046	Africa
Africa|hCoV-19/South Africa/KRISP-K000614/2020|EPI ISL 509266|B.1.1.206|South Africa|2020-07-02	Africa|hCoV-19/South Africa/KRISP-K001057/2020|EPI ISL 509314|B.1.1.254|South Africa|2020-07-03	0.0003024530	Africa
Africa|hCoV-19/South Africa/KRISP-K000615/2020|EPI ISL 509267|B.1.1.206|South Africa|2020-07-02	Africa|hCoV-19/South Africa/KRISP-K001057/2020|EPI ISL 509314|B.1.1.254|South Africa|2020-07-03	0.0003696797	Africa
Africa|hCoV-19/South Africa/KRISP-K000616/2020|EPI ISL 509268|B.1.1.206|South Africa|2020-07-01	Africa|hCoV-19/South Africa/KRISP-K001057/2020|EPI ISL 509314|B.1.1.254|South Africa|2020-07-03	0.0002709721	Africa
Africa|hCoV-19/South Africa/KRISP-K000617/2020|EPI ISL 509269|B.1.1.206|South Africa|2020-07-01	Africa|hCoV-19/South Africa/KRISP-K001057/2020|EPI ISL 509314|B.1.1.254|South Africa|2020-07-03	0.0002688353	Africa
Africa|hCoV-19/South Africa/KRISP-K000618/2020|EPI ISL 509270|B.1.1.206|South Africa|2020-07-03	Africa|hCoV-19/South Africa/KRISP-K001057/2020|EPI ISL 509314|B.1.1.254|South Africa|2020-07-03	0.0002352159	Africa
Africa|hCoV-19/South Africa/KRISP-K000620/2020|EPI ISL 509272|B.1.1.206|South Africa|2020-07-01	Africa|hCoV-19/South Africa/KRISP-K001057/2020|EPI ISL 509314|B.1.1.254|South Africa|2020-07-03	0.0003070931	Africa
Africa|hCoV-19/South Africa/KRISP-K000621/2020|EPI ISL 509273|B.1.140|South Africa|2020-07-02	Africa|hCoV-19/South Africa/KRISP-K001057/2020|EPI ISL 509314|B.1.1.254|South Africa|2020-07-03	0.0004405894	Africa
Africa|hCoV-19/South Africa/KRISP-K000622/2020|EPI ISL 509274|B.1.1|South Africa|2020-07-03	Africa|hCoV-19/South Africa/KRISP-K001057/2020|EPI ISL 509314|B.1.1.254|South Africa|2020-07-03	0.0001007943	Africa
Africa|hCoV-19/South Africa/KRISP-K000623/2020|EPI ISL 509275|B.1.1.206|South Africa|2020-07-04	Africa|hCoV-19/South Africa/KRISP-K001057/2020|EPI ISL 509314|B.1.1.254|South Africa|2020-07-03	0.0003696797	Africa
Africa|hCoV-19/South Africa/KRISP-K000624/2020|EPI ISL 509276|B.1.1.206|South Africa|2020-07-02	Africa|hCoV-19/South Africa/KRISP-K001057/2020|EPI ISL 509314|B.1.1.254|South Africa|2020-07-03	0.0002704107	Africa
Africa|hCoV-19/South Africa/KRISP-K000625/2020|EPI ISL 509277|B.1.1.206|South Africa|2020-07-11	Africa|hCoV-19/South Africa/KRISP-K001057/2020|EPI ISL 509314|B.1.1.254|South Africa|2020-07-03	0.0003392919	Africa
Africa|hCoV-19/South Africa/KRISP-K000626/2020|EPI ISL 509278|B.1.1.1|South Africa|2020-07-07	Africa|hCoV-19/South Africa/KRISP-K001057/2020|EPI ISL 509314|B.1.1.254|South Africa|2020-07-03	0.0003117948	Africa
Africa|hCoV-19/South Africa/KRISP-K000628/2020|EPI ISL 509279|B.1.1.206|South Africa|2020-07-12	Africa|hCoV-19/South Africa/KRISP-K001057/2020|EPI ISL 509314|B.1.1.254|South Africa|2020-07-03	0.0002688300	Africa
Africa|hCoV-19/South Africa/KRISP-K000629/2020|EPI ISL 509280|B.1.1|South Africa|2020-07-03	Africa|hCoV-19/South Africa/KRISP-K001057/2020|EPI ISL 509314|B.1.1.254|South Africa|2020-07-03	0.0002422029	Africa
Africa|hCoV-19/South Africa/KRISP-K000630/2020|EPI ISL 509281|B.1.1.206|South Africa|2020-07-03	Africa|hCoV-19/South Africa/KRISP-K001057/2020|EPI ISL 509314|B.1.1.254|South Africa|2020-07-03	0.0002352259	Africa
Africa|hCoV-19/South Africa/KRISP-K000631/2020|EPI ISL 509282|B.1.1.206|South Africa|2020-07-04	Africa|hCoV-19/South Africa/KRISP-K001057/2020|EPI ISL 509314|B.1.1.254|South Africa|2020-07-03	0.0002709354	Africa
Africa|hCoV-19/South Africa/KRISP-K000632/2020|EPI ISL 509283|B.1.1.206|South Africa|2020-07-02	Africa|hCoV-19/South Africa/KRISP-K001057/2020|EPI ISL 509314|B.1.1.254|South Africa|2020-07-03	0.0002688236	Africa
Africa|hCoV-19/South Africa/KRISP-K000633/2020|EPI ISL 509284|B.1.1.206|South Africa|2020-07-02	Africa|hCoV-19/South Africa/KRISP-K001057/2020|EPI ISL 509314|B.1.1.254|South Africa|2020-07-03	0.0002352159	Africa
Africa|hCoV-19/South Africa/KRISP-K000635/2020|EPI ISL 509285|B.1|South Africa|2020-07-07	Africa|hCoV-19/South Africa/KRISP-K001057/2020|EPI ISL 509314|B.1.1.254|South Africa|2020-07-03	0.0003696971	Africa
Africa|hCoV-19/South Africa/KRISP-K000637/2020|EPI ISL 509287|B.1.106|South Africa|2020-07-13	Africa|hCoV-19/South Africa/KRISP-K001057/2020|EPI ISL 509314|B.1.1.254|South Africa|2020-07-03	0.0003024469	Africa
Africa|hCoV-19/South Africa/KRISP-K000639/2020|EPI ISL 509288|C.1|South Africa|2020-07-13	Africa|hCoV-19/South Africa/KRISP-K001057/2020|EPI ISL 509314|B.1.1.254|South Africa|2020-07-03	0.0003044549	Africa
Africa|hCoV-19/South Africa/KRISP-K000640/2020|EPI ISL 509289|B.1.5.31|South Africa|2020-07-13	Africa|hCoV-19/South Africa/KRISP-K001057/2020|EPI ISL 509314|B.1.1.254|South Africa|2020-07-03	0.0003024540	Africa
Africa|hCoV-19/South Africa/KRISP-K000641/2020|EPI ISL 509290|B.1.1.34|South Africa|2020-07-13	Africa|hCoV-19/South Africa/KRISP-K001057/2020|EPI ISL 509314|B.1.1.254|South Africa|2020-07-03	0.0003697119	Africa
Africa|hCoV-19/South Africa/KRISP-K000643/2020|EPI ISL 509292|C.1|South Africa|2020-07-10	Africa|hCoV-19/South Africa/KRISP-K001057/2020|EPI ISL 509314|B.1.1.254|South Africa|2020-07-03	0.0003024398	Africa
Africa|hCoV-19/South Africa/KRISP-K000649/2020|EPI ISL 509293|B.1.5.19|South Africa|2020-07-13	Africa|hCoV-19/South Africa/KRISP-K001057/2020|EPI ISL 509314|B.1.1.254|South Africa|2020-07-03	0.0004705521	Africa
Africa|hCoV-19/South Africa/KRISP-K000650/2020|EPI ISL 509294|B.1.1.206|South Africa|2020-07-13	Africa|hCoV-19/South Africa/KRISP-K001057/2020|EPI ISL 509314|B.1.1.254|South Africa|2020-07-03	0.0002688119	Africa
Africa|hCoV-19/South Africa/KRISP-K000652/2020|EPI ISL 509296|B.1.1.273|South Africa|2020-07-13	Africa|hCoV-19/South Africa/KRISP-K001057/2020|EPI ISL 509314|B.1.1.254|South Africa|2020-07-03	0.0003360364	Africa
Africa|hCoV-19/South Africa/KRISP-K000655/2020|EPI ISL 509298|B.1.1.254|South Africa|2020-07-12	Africa|hCoV-19/South Africa/KRISP-K001057/2020|EPI ISL 509314|B.1.1.254|South Africa|2020-07-03	0.0001397992	Africa
Africa|hCoV-19/South Africa/KRISP-K000658/2020|EPI ISL 509299|C.1|South Africa|2020-07-13	Africa|hCoV-19/South Africa/KRISP-K001057/2020|EPI ISL 509314|B.1.1.254|South Africa|2020-07-03	0.0004708361	Africa
Africa|hCoV-19/South Africa/KRISP-K000659/2020|EPI ISL 509300|B.1.1.206|South Africa|2020-07-13	Africa|hCoV-19/South Africa/KRISP-K001057/2020|EPI ISL 509314|B.1.1.254|South Africa|2020-07-03	0.0002688751	Africa
Africa|hCoV-19/South Africa/KRISP-K001035/2020|EPI ISL 509301|H.1|South Africa|2020-07-17	Africa|hCoV-19/South Africa/KRISP-K001057/2020|EPI ISL 509314|B.1.1.254|South Africa|2020-07-03	0.0002016143	Africa
Africa|hCoV-19/South Africa/KRISP-K001037/2020|EPI ISL 509302|B.1.140|South Africa|2020-07-16	Africa|hCoV-19/South Africa/KRISP-K001057/2020|EPI ISL 509314|B.1.1.254|South Africa|2020-07-03	0.0003697219	Africa
Africa|hCoV-19/South Africa/KRISP-K001038/2020|EPI ISL 509303|B.1.1.273|South Africa|2020-07-16	Africa|hCoV-19/South Africa/KRISP-K001057/2020|EPI ISL 509314|B.1.1.254|South Africa|2020-07-03	0.0003360364	Africa
Africa|hCoV-19/South Africa/KRISP-K001041/2020|EPI ISL 509304|B.1.1.273|South Africa|2020-07-16	Africa|hCoV-19/South Africa/KRISP-K001057/2020|EPI ISL 509314|B.1.1.254|South Africa|2020-07-03	0.0003696723	Africa
Africa|hCoV-19/South Africa/KRISP-K001043/2020|EPI ISL 509305|B.1.5.16|South Africa|2020-07-02	Africa|hCoV-19/South Africa/KRISP-K001057/2020|EPI ISL 509314|B.1.1.254|South Africa|2020-07-03	0.0005378190	Africa
Africa|hCoV-19/South Africa/KRISP-K001044/2020|EPI ISL 509306|B.1.1|South Africa|2020-07-18	Africa|hCoV-19/South Africa/KRISP-K001057/2020|EPI ISL 509314|B.1.1.254|South Africa|2020-07-03	0.0001344009	Africa
Africa|hCoV-19/South Africa/KRISP-K001045/2020|EPI ISL 509307|C.2|South Africa|2020-07-18	Africa|hCoV-19/South Africa/KRISP-K001057/2020|EPI ISL 509314|B.1.1.254|South Africa|2020-07-03	0.0003696797	Africa
Africa|hCoV-19/South Africa/KRISP-K001049/2020|EPI ISL 509308|B.1.1.34|South Africa|2020-07-16	Africa|hCoV-19/South Africa/KRISP-K001057/2020|EPI ISL 509314|B.1.1.254|South Africa|2020-07-03	0.0003696810	Africa
Africa|hCoV-19/South Africa/KRISP-K001051/2020|EPI ISL 509309|B.1.1.206|South Africa|2020-07-14	Africa|hCoV-19/South Africa/KRISP-K001057/2020|EPI ISL 509314|B.1.1.254|South Africa|2020-07-03	0.0003024722	Africa
Africa|hCoV-19/South Africa/KRISP-K001052/2020|EPI ISL 509310|B.1.1.206|South Africa|2020-07-14	Africa|hCoV-19/South Africa/KRISP-K001057/2020|EPI ISL 509314|B.1.1.254|South Africa|2020-07-03	0.0003024398	Africa
Africa|hCoV-19/South Africa/KRISP-K001053/2020|EPI ISL 509311|B.1.1.206|South Africa|2020-07-03	Africa|hCoV-19/South Africa/KRISP-K001057/2020|EPI ISL 509314|B.1.1.254|South Africa|2020-07-03	0.0002358442	Africa
Africa|hCoV-19/South Africa/KRISP-K001055/2020|EPI ISL 509313|B.1.1.62|South Africa|2020-07-13	Africa|hCoV-19/South Africa/KRISP-K001057/2020|EPI ISL 509314|B.1.1.254|South Africa|2020-07-03	0.0002688534	Africa
Africa|hCoV-19/Algeria/G0638 2264/2020|EPI ISL 418241|B.1|Algeria|2020-03-02	Africa|hCoV-19/South Africa/KRISP-K001059/2020|EPI ISL 509316|B.1.1|South Africa|2020-07-01	0.0005725546	Africa
Africa|hCoV-19/Algeria/G0640 2265/2020|EPI ISL 418242|B.1|Algeria|2020-03-08	Africa|hCoV-19/South Africa/KRISP-K001059/2020|EPI ISL 509316|B.1.1|South Africa|2020-07-01	0.0004705837	Africa
Africa|hCoV-19/Algeria/G0860 2262/2020|EPI ISL 420037|B.1|Algeria|2020-03-02	Africa|hCoV-19/South Africa/KRISP-K001059/2020|EPI ISL 509316|B.1.1|South Africa|2020-07-01	0.0004705837	Africa
Africa|hCoV-19/Benin/1022/2020|EPI ISL 476826|B.1|Benin|2020-03-25	Africa|hCoV-19/South Africa/KRISP-K001059/2020|EPI ISL 509316|B.1.1|South Africa|2020-07-01	0.0004370014	Africa
Africa|hCoV-19/Benin/1092/2020|EPI ISL 476827|B.1|Benin|2020-03-27	Africa|hCoV-19/South Africa/KRISP-K001059/2020|EPI ISL 509316|B.1.1|South Africa|2020-07-01	0.0005044205	Africa
Africa|hCoV-19/Benin/1408/2020|EPI ISL 476825|B.1.356|Benin|2020-04-04	Africa|hCoV-19/South Africa/KRISP-K001059/2020|EPI ISL 509316|B.1.1|South Africa|2020-07-01	0.0004706153	Africa
Africa|hCoV-19/Benin/1409/2020|EPI ISL 476828|B.1|Benin|2020-04-06	Africa|hCoV-19/South Africa/KRISP-K001059/2020|EPI ISL 509316|B.1.1|South Africa|2020-07-01	0.0004739701	Africa
Africa|hCoV-19/Benin/1950/2020|EPI ISL 476830|A|Benin|2020-04-15	Africa|hCoV-19/South Africa/KRISP-K001059/2020|EPI ISL 509316|B.1.1|South Africa|2020-07-01	0.0006725339	Africa
Africa|hCoV-19/Benin/197/2020|EPI ISL 476822|B.1.178|Benin|2020-03-15	Africa|hCoV-19/South Africa/KRISP-K001059/2020|EPI ISL 509316|B.1.1|South Africa|2020-07-01	0.0004370499	Africa
Africa|hCoV-19/Benin/2012/2020|EPI ISL 476831|A|Benin|2020-04-15	Africa|hCoV-19/South Africa/KRISP-K001059/2020|EPI ISL 509316|B.1.1|South Africa|2020-07-01	0.0007060728	Africa
Africa|hCoV-19/Benin/260/2020|EPI ISL 476823|B.1.292|Benin|2020-03-17	Africa|hCoV-19/South Africa/KRISP-K001059/2020|EPI ISL 509316|B.1.1|South Africa|2020-07-01	0.0005378785	Africa
Africa|hCoV-19/Benin/314/2020|EPI ISL 476834|B.1.5|Benin|2020-03-17	Africa|hCoV-19/South Africa/KRISP-K001059/2020|EPI ISL 509316|B.1.1|South Africa|2020-07-01	0.0005070700	Africa
Africa|hCoV-19/Benin/461/2020|EPI ISL 476833|A|Benin|2020-03-17	Africa|hCoV-19/South Africa/KRISP-K001059/2020|EPI ISL 509316|B.1.1|South Africa|2020-07-01	0.0006724076	Africa
Africa|hCoV-19/Benin/501/2020|EPI ISL 476824|B.1.356|Benin|2020-03-17	Africa|hCoV-19/South Africa/KRISP-K001059/2020|EPI ISL 509316|B.1.1|South Africa|2020-07-01	0.0004705837	Africa
Africa|hCoV-19/Benin/843/2020|EPI ISL 476829|A|Benin|2020-03-19	Africa|hCoV-19/South Africa/KRISP-K001059/2020|EPI ISL 509316|B.1.1|South Africa|2020-07-01	0.0006052235	Africa
Africa|hCoV-19/Botswana/BOT0455/2020|EPI ISL 560386|B.1|Botswana|2020-03-28	Africa|hCoV-19/South Africa/KRISP-K001059/2020|EPI ISL 509316|B.1.1|South Africa|2020-07-01	0.0004033411	Africa
Africa|hCoV-19/Botswana/BOT2254/2020|EPI ISL 560390|B.1.1|Botswana|2020-04-08	Africa|hCoV-19/South Africa/KRISP-K001059/2020|EPI ISL 509316|B.1.1|South Africa|2020-07-01	0.0002736634	Africa
Africa|hCoV-19/Botswana/BOT2283/2020|EPI ISL 560385|B.1|Botswana|2020-04-07	Africa|hCoV-19/South Africa/KRISP-K001059/2020|EPI ISL 509316|B.1.1|South Africa|2020-07-01	0.0005233189	Africa
Africa|hCoV-19/Botswana/BOT2624/2020|EPI ISL 560387|B.1.1|Botswana|2020-04-05	Africa|hCoV-19/South Africa/KRISP-K001059/2020|EPI ISL 509316|B.1.1|South Africa|2020-07-01	0.0002790362	Africa
Africa|hCoV-19/Botswana/BOT4161/2020|EPI ISL 560388|B.1.1.220|Botswana|2020-04-16	Africa|hCoV-19/South Africa/KRISP-K001059/2020|EPI ISL 509316|B.1.1|South Africa|2020-07-01	0.0003456158	Africa
Africa|hCoV-19/DRC/04186/2020|EPI ISL 471411|A|Democratic Republic of the Congo|2020-04-25	Africa|hCoV-19/South Africa/KRISP-K001059/2020|EPI ISL 509316|B.1.1|South Africa|2020-07-01	0.0006724069	Africa
Africa|hCoV-19/DRC/04188/2020|EPI ISL 471413|A|Democratic Republic of the Congo|2020-04-25	Africa|hCoV-19/South Africa/KRISP-K001059/2020|EPI ISL 509316|B.1.1|South Africa|2020-07-01	0.0007628145	Africa
Africa|hCoV-19/DRC/10041/2020|EPI ISL 527543|B.1.1.275|Democratic Republic of the Congo|2020-05-22	Africa|hCoV-19/South Africa/KRISP-K001059/2020|EPI ISL 509316|B.1.1|South Africa|2020-07-01	0.0003069286	Africa
Africa|hCoV-19/DRC/10057/2020|EPI ISL 527538|B.1.1.275|Democratic Republic of the Congo|2020-05-22	Africa|hCoV-19/South Africa/KRISP-K001059/2020|EPI ISL 509316|B.1.1|South Africa|2020-07-01	0.0004226713	Africa
Africa|hCoV-19/DRC/10061/2020|EPI ISL 527521|B.1.1.275|Democratic Republic of the Congo|2020-05-22	Africa|hCoV-19/South Africa/KRISP-K001059/2020|EPI ISL 509316|B.1.1|South Africa|2020-07-01	0.0002779150	Africa
Africa|hCoV-19/DRC/10070/2020|EPI ISL 527544|B.1.178|Democratic Republic of the Congo|2020-05-22	Africa|hCoV-19/South Africa/KRISP-K001059/2020|EPI ISL 509316|B.1.1|South Africa|2020-07-01	0.0005790669	Africa
Africa|hCoV-19/DRC/10120/2020|EPI ISL 513624|B.1.1.275|Democratic Republic of the Congo|2020-05-22	Africa|hCoV-19/South Africa/KRISP-K001059/2020|EPI ISL 509316|B.1.1|South Africa|2020-07-01	0.0003493779	Africa
Africa|hCoV-19/DRC/10127/2020|EPI ISL 513625|B.1.1.275|Democratic Republic of the Congo|2020-05-22	Africa|hCoV-19/South Africa/KRISP-K001059/2020|EPI ISL 509316|B.1.1|South Africa|2020-07-01	0.0003448486	Africa
Africa|hCoV-19/DRC/10242/2020|EPI ISL 513626|B.1.84|Democratic Republic of the Congo|2020-05-22	Africa|hCoV-19/South Africa/KRISP-K001059/2020|EPI ISL 509316|B.1.1|South Africa|2020-07-01	0.0004404105	Africa
Africa|hCoV-19/DRC/10251/2020|EPI ISL 513627|B.1.128|Democratic Republic of the Congo|2020-05-22	Africa|hCoV-19/South Africa/KRISP-K001059/2020|EPI ISL 509316|B.1.1|South Africa|2020-07-01	0.0005765737	Africa
Africa|hCoV-19/DRC/10324/2020|EPI ISL 527545|B.1.214|Democratic Republic of the Congo|2020-05-22	Africa|hCoV-19/South Africa/KRISP-K001059/2020|EPI ISL 509316|B.1.1|South Africa|2020-07-01	0.0005115357	Africa
Africa|hCoV-19/DRC/10346/2020|EPI ISL 527546|B.1.214|Democratic Republic of the Congo|2020-05-22	Africa|hCoV-19/South Africa/KRISP-K001059/2020|EPI ISL 509316|B.1.1|South Africa|2020-07-01	0.0005168575	Africa
Africa|hCoV-19/DRC/10364/2020|EPI ISL 527498|B.1|Democratic Republic of the Congo|2020-05-22	Africa|hCoV-19/South Africa/KRISP-K001059/2020|EPI ISL 509316|B.1.1|South Africa|2020-07-01	0.0004116832	Africa
Africa|hCoV-19/DRC/10371/2020|EPI ISL 527489|B.1.178|Democratic Republic of the Congo|2020-05-22	Africa|hCoV-19/South Africa/KRISP-K001059/2020|EPI ISL 509316|B.1.1|South Africa|2020-07-01	0.0005459152	Africa
Africa|hCoV-19/DRC/10373/2020|EPI ISL 527495|B.1.159|Democratic Republic of the Congo|2020-05-22	Africa|hCoV-19/South Africa/KRISP-K001059/2020|EPI ISL 509316|B.1.1|South Africa|2020-07-01	0.0005124722	Africa
Africa|hCoV-19/DRC/10374/2020|EPI ISL 527539|B.1.84|Democratic Republic of the Congo|2020-05-22	Africa|hCoV-19/South Africa/KRISP-K001059/2020|EPI ISL 509316|B.1.1|South Africa|2020-07-01	0.0007359400	Africa
Africa|hCoV-19/DRC/10375/2020|EPI ISL 527499|B.1.84|Democratic Republic of the Congo|2020-05-22	Africa|hCoV-19/South Africa/KRISP-K001059/2020|EPI ISL 509316|B.1.1|South Africa|2020-07-01	0.0006160458	Africa
Africa|hCoV-19/DRC/10399/2020|EPI ISL 527491|B.1.214|Democratic Republic of the Congo|2020-05-22	Africa|hCoV-19/South Africa/KRISP-K001059/2020|EPI ISL 509316|B.1.1|South Africa|2020-07-01	0.0004094602	Africa
Africa|hCoV-19/DRC/10502/2020|EPI ISL 527547|B.1.5|Democratic Republic of the Congo|2020-05-20	Africa|hCoV-19/South Africa/KRISP-K001059/2020|EPI ISL 509316|B.1.1|South Africa|2020-07-01	0.0003407299	Africa
Africa|hCoV-19/DRC/10506/2020|EPI ISL 527524|B.1.5|Democratic Republic of the Congo|2020-05-18	Africa|hCoV-19/South Africa/KRISP-K001059/2020|EPI ISL 509316|B.1.1|South Africa|2020-07-01	0.0003489923	Africa
Africa|hCoV-19/DRC/10507/2020|EPI ISL 527492|B.1.5|Democratic Republic of the Congo|2020-05-18	Africa|hCoV-19/South Africa/KRISP-K001059/2020|EPI ISL 509316|B.1.1|South Africa|2020-07-01	0.0003755303	Africa
Africa|hCoV-19/DRC/10508/2020|EPI ISL 527494|B.1.5|Democratic Republic of the Congo|2020-05-20	Africa|hCoV-19/South Africa/KRISP-K001059/2020|EPI ISL 509316|B.1.1|South Africa|2020-07-01	0.0004074904	Africa
Africa|hCoV-19/DRC/10532/2020|EPI ISL 527532|B.1.5|Democratic Republic of the Congo|2020-05-20	Africa|hCoV-19/South Africa/KRISP-K001059/2020|EPI ISL 509316|B.1.1|South Africa|2020-07-01	0.0003493090	Africa
Africa|hCoV-19/DRC/10533/2020|EPI ISL 527548|B.1.5|Democratic Republic of the Congo|2020-05-20	Africa|hCoV-19/South Africa/KRISP-K001059/2020|EPI ISL 509316|B.1.1|South Africa|2020-07-01	0.0003749250	Africa
Africa|hCoV-19/DRC/10621/2020|EPI ISL 527526|B.1.214|Democratic Republic of the Congo|2020-05-23	Africa|hCoV-19/South Africa/KRISP-K001059/2020|EPI ISL 509316|B.1.1|South Africa|2020-07-01	0.0004880293	Africa
Africa|hCoV-19/DRC/10640/2020|EPI ISL 527541|B.1|Democratic Republic of the Congo|2020-05-22	Africa|hCoV-19/South Africa/KRISP-K001059/2020|EPI ISL 509316|B.1.1|South Africa|2020-07-01	0.0006702487	Africa
Africa|hCoV-19/DRC/10644/2020|EPI ISL 527549|B.1|Democratic Republic of the Congo|2020-05-22	Africa|hCoV-19/South Africa/KRISP-K001059/2020|EPI ISL 509316|B.1.1|South Africa|2020-07-01	0.0006476573	Africa
Africa|hCoV-19/DRC/10728/2020|EPI ISL 513628|B.1.5|Democratic Republic of the Congo|2020-05-23	Africa|hCoV-19/South Africa/KRISP-K001059/2020|EPI ISL 509316|B.1.1|South Africa|2020-07-01	0.0003851903	Africa
Africa|hCoV-19/DRC/10731/2020|EPI ISL 513629|B.1.1.1|Democratic Republic of the Congo|2020-05-23	Africa|hCoV-19/South Africa/KRISP-K001059/2020|EPI ISL 509316|B.1.1|South Africa|2020-07-01	0.0004232541	Africa
Africa|hCoV-19/DRC/10733/2020|EPI ISL 513630|B.1|Democratic Republic of the Congo|2020-05-23	Africa|hCoV-19/South Africa/KRISP-K001059/2020|EPI ISL 509316|B.1.1|South Africa|2020-07-01	0.0005067835	Africa
Africa|hCoV-19/DRC/108/2020|EPI ISL 417948|B.1.128|Democratic Republic of the Congo|2020-03-19	Africa|hCoV-19/South Africa/KRISP-K001059/2020|EPI ISL 509316|B.1.1|South Africa|2020-07-01	0.0005048537	Africa
Africa|hCoV-19/DRC/10885/2020|EPI ISL 513631|B.1.84|Democratic Republic of the Congo|2020-05-23	Africa|hCoV-19/South Africa/KRISP-K001059/2020|EPI ISL 509316|B.1.1|South Africa|2020-07-01	0.0005104340	Africa
Africa|hCoV-19/DRC/10902/2020|EPI ISL 527490|B.1.178|Democratic Republic of the Congo|2020-05-23	Africa|hCoV-19/South Africa/KRISP-K001059/2020|EPI ISL 509316|B.1.1|South Africa|2020-07-01	0.0004773096	Africa
Africa|hCoV-19/DRC/10913/2020|EPI ISL 527507|B.1.84|Democratic Republic of the Congo|2020-05-24	Africa|hCoV-19/South Africa/KRISP-K001059/2020|EPI ISL 509316|B.1.1|South Africa|2020-07-01	0.0005853787	Africa
Africa|hCoV-19/DRC/11005/2020|EPI ISL 527550|B.1.159|Democratic Republic of the Congo|2020-05-24	Africa|hCoV-19/South Africa/KRISP-K001059/2020|EPI ISL 509316|B.1.1|South Africa|2020-07-01	0.0006137192	Africa
Africa|hCoV-19/DRC/11008/2020|EPI ISL 527503|B.1.159|Democratic Republic of the Congo|2020-05-24	Africa|hCoV-19/South Africa/KRISP-K001059/2020|EPI ISL 509316|B.1.1|South Africa|2020-07-01	0.0005503837	Africa
Africa|hCoV-19/DRC/11022/2020|EPI ISL 527551|B.1.214|Democratic Republic of the Congo|2020-05-24	Africa|hCoV-19/South Africa/KRISP-K001059/2020|EPI ISL 509316|B.1.1|South Africa|2020-07-01	0.0005798232	Africa
Africa|hCoV-19/DRC/11024/2020|EPI ISL 527552|B.1.149|Democratic Republic of the Congo|2020-05-24	Africa|hCoV-19/South Africa/KRISP-K001059/2020|EPI ISL 509316|B.1.1|South Africa|2020-07-01	0.0006195293	Africa
Africa|hCoV-19/DRC/11026/2020|EPI ISL 527553|B.1.149|Democratic Republic of the Congo|2020-05-24	Africa|hCoV-19/South Africa/KRISP-K001059/2020|EPI ISL 509316|B.1.1|South Africa|2020-07-01	0.0004772770	Africa
Africa|hCoV-19/DRC/11031/2020|EPI ISL 527554|B.1.214|Democratic Republic of the Congo|2020-05-24	Africa|hCoV-19/South Africa/KRISP-K001059/2020|EPI ISL 509316|B.1.1|South Africa|2020-07-01	0.0005117574	Africa
Africa|hCoV-19/DRC/11041/2020|EPI ISL 527555|B.1|Democratic Republic of the Congo|2020-05-24	Africa|hCoV-19/South Africa/KRISP-K001059/2020|EPI ISL 509316|B.1.1|South Africa|2020-07-01	0.0004774839	Africa
Africa|hCoV-19/DRC/11057/2020|EPI ISL 527528|B.1.5|Democratic Republic of the Congo|2020-05-24	Africa|hCoV-19/South Africa/KRISP-K001059/2020|EPI ISL 509316|B.1.1|South Africa|2020-07-01	0.0004186627	Africa
Africa|hCoV-19/DRC/11078/2020|EPI ISL 527514|B.1|Democratic Republic of the Congo|2020-05-24	Africa|hCoV-19/South Africa/KRISP-K001059/2020|EPI ISL 509316|B.1.1|South Africa|2020-07-01	0.0005180354	Africa
Africa|hCoV-19/DRC/11079/2020|EPI ISL 527500|B.1.214|Democratic Republic of the Congo|2020-05-24	Africa|hCoV-19/South Africa/KRISP-K001059/2020|EPI ISL 509316|B.1.1|South Africa|2020-07-01	0.0004457503	Africa
Africa|hCoV-19/DRC/11093/2020|EPI ISL 527527|B.1.5|Democratic Republic of the Congo|2020-05-24	Africa|hCoV-19/South Africa/KRISP-K001059/2020|EPI ISL 509316|B.1.1|South Africa|2020-07-01	0.0004898423	Africa
Africa|hCoV-19/DRC/11096/2020|EPI ISL 527522|B.1|Democratic Republic of the Congo|2020-05-24	Africa|hCoV-19/South Africa/KRISP-K001059/2020|EPI ISL 509316|B.1.1|South Africa|2020-07-01	0.0004518990	Africa
Africa|hCoV-19/DRC/11114/2020|EPI ISL 527534|B.1.214|Democratic Republic of the Congo|2020-05-25	Africa|hCoV-19/South Africa/KRISP-K001059/2020|EPI ISL 509316|B.1.1|South Africa|2020-07-01	0.0004894502	Africa
Africa|hCoV-19/DRC/11123/2020|EPI ISL 527496|B.1.84|Democratic Republic of the Congo|2020-05-24	Africa|hCoV-19/South Africa/KRISP-K001059/2020|EPI ISL 509316|B.1.1|South Africa|2020-07-01	0.0004783262	Africa
Africa|hCoV-19/DRC/11134/2020|EPI ISL 527518|B.1.5|Democratic Republic of the Congo|2020-05-24	Africa|hCoV-19/South Africa/KRISP-K001059/2020|EPI ISL 509316|B.1.1|South Africa|2020-07-01	0.0003812433	Africa
Africa|hCoV-19/DRC/11143/2020|EPI ISL 527556|B.1|Democratic Republic of the Congo|2020-05-24	Africa|hCoV-19/South Africa/KRISP-K001059/2020|EPI ISL 509316|B.1.1|South Africa|2020-07-01	0.0006137942	Africa
Africa|hCoV-19/DRC/11145/2020|EPI ISL 527501|B.1.214|Democratic Republic of the Congo|2020-05-24	Africa|hCoV-19/South Africa/KRISP-K001059/2020|EPI ISL 509316|B.1.1|South Africa|2020-07-01	0.0005833643	Africa
Africa|hCoV-19/DRC/11148/2020|EPI ISL 527525|B.1.178|Democratic Republic of the Congo|2020-05-24	Africa|hCoV-19/South Africa/KRISP-K001059/2020|EPI ISL 509316|B.1.1|South Africa|2020-07-01	0.0006299563	Africa
Africa|hCoV-19/DRC/11157/2020|EPI ISL 527530|B.1|Democratic Republic of the Congo|2020-05-25	Africa|hCoV-19/South Africa/KRISP-K001059/2020|EPI ISL 509316|B.1.1|South Africa|2020-07-01	0.0005913848	Africa
Africa|hCoV-19/DRC/11187/2020|EPI ISL 527523|B.1.1.275|Democratic Republic of the Congo|2020-05-23	Africa|hCoV-19/South Africa/KRISP-K001059/2020|EPI ISL 509316|B.1.1|South Africa|2020-07-01	0.0003828752	Africa
Africa|hCoV-19/DRC/11191/2020|EPI ISL 527506|B.1.1.275|Democratic Republic of the Congo|2020-05-23	Africa|hCoV-19/South Africa/KRISP-K001059/2020|EPI ISL 509316|B.1.1|South Africa|2020-07-01	0.0003091146	Africa
Africa|hCoV-19/DRC/11252/2020|EPI ISL 527557|B.1.1.275|Democratic Republic of the Congo|2020-05-21	Africa|hCoV-19/South Africa/KRISP-K001059/2020|EPI ISL 509316|B.1.1|South Africa|2020-07-01	0.0004429955	Africa
Africa|hCoV-19/DRC/11260/2020|EPI ISL 527558|B.1.1.275|Democratic Republic of the Congo|2020-05-23	Africa|hCoV-19/South Africa/KRISP-K001059/2020|EPI ISL 509316|B.1.1|South Africa|2020-07-01	0.0003067896	Africa
Africa|hCoV-19/DRC/1131/2020|EPI ISL 429255|B.1.5|Democratic Republic of the Congo|2020-04-05	Africa|hCoV-19/South Africa/KRISP-K001059/2020|EPI ISL 509316|B.1.1|South Africa|2020-07-01	0.0004068413	Africa
Africa|hCoV-19/DRC/11310/2020|EPI ISL 527529|B.1.149|Democratic Republic of the Congo|2020-05-25	Africa|hCoV-19/South Africa/KRISP-K001059/2020|EPI ISL 509316|B.1.1|South Africa|2020-07-01	0.0004890230	Africa
Africa|hCoV-19/DRC/11318/2020|EPI ISL 527559|B.1.149|Democratic Republic of the Congo|2020-05-25	Africa|hCoV-19/South Africa/KRISP-K001059/2020|EPI ISL 509316|B.1.1|South Africa|2020-07-01	0.0005086290	Africa
Africa|hCoV-19/DRC/11326/2020|EPI ISL 527508|B.1|Democratic Republic of the Congo|2020-05-25	Africa|hCoV-19/South Africa/KRISP-K001059/2020|EPI ISL 509316|B.1.1|South Africa|2020-07-01	0.0004820583	Africa
Africa|hCoV-19/DRC/11334/2020|EPI ISL 527504|B.1.178|Democratic Republic of the Congo|2020-05-25	Africa|hCoV-19/South Africa/KRISP-K001059/2020|EPI ISL 509316|B.1.1|South Africa|2020-07-01	0.0004813722	Africa
Africa|hCoV-19/DRC/11337/2020|EPI ISL 527510|B.1.84|Democratic Republic of the Congo|2020-05-25	Africa|hCoV-19/South Africa/KRISP-K001059/2020|EPI ISL 509316|B.1.1|South Africa|2020-07-01	0.0005517197	Africa
Africa|hCoV-19/DRC/11341/2020|EPI ISL 527509|B.1.1.275|Democratic Republic of the Congo|2020-05-25	Africa|hCoV-19/South Africa/KRISP-K001059/2020|EPI ISL 509316|B.1.1|South Africa|2020-07-01	0.0003789101	Africa
Africa|hCoV-19/DRC/11348/2020|EPI ISL 527560|B.1.149|Democratic Republic of the Congo|2020-05-25	Africa|hCoV-19/South Africa/KRISP-K001059/2020|EPI ISL 509316|B.1.1|South Africa|2020-07-01	0.0005090778	Africa
Africa|hCoV-19/DRC/11369/2020|EPI ISL 527537|B.1.214|Democratic Republic of the Congo|2020-05-25	Africa|hCoV-19/South Africa/KRISP-K001059/2020|EPI ISL 509316|B.1.1|South Africa|2020-07-01	0.0005262484	Africa
Africa|hCoV-19/DRC/11376/2020|EPI ISL 527513|B.1.214|Democratic Republic of the Congo|2020-05-25	Africa|hCoV-19/South Africa/KRISP-K001059/2020|EPI ISL 509316|B.1.1|South Africa|2020-07-01	0.0005522143	Africa
Africa|hCoV-19/DRC/11411/2020|EPI ISL 527561|B.1.5|Democratic Republic of the Congo|2020-05-25	Africa|hCoV-19/South Africa/KRISP-K001059/2020|EPI ISL 509316|B.1.1|South Africa|2020-07-01	0.0004430212	Africa
Africa|hCoV-19/DRC/11450/2020|EPI ISL 527516|B.1.5|Democratic Republic of the Congo|2020-05-25	Africa|hCoV-19/South Africa/KRISP-K001059/2020|EPI ISL 509316|B.1.1|South Africa|2020-07-01	0.0003850723	Africa
Africa|hCoV-19/DRC/11458/2020|EPI ISL 527497|B.1.5|Democratic Republic of the Congo|2020-05-25	Africa|hCoV-19/South Africa/KRISP-K001059/2020|EPI ISL 509316|B.1.1|South Africa|2020-07-01	0.0005163107	Africa
Africa|hCoV-19/DRC/11460/2020|EPI ISL 527562|B.1.214|Democratic Republic of the Congo|2020-05-25	Africa|hCoV-19/South Africa/KRISP-K001059/2020|EPI ISL 509316|B.1.1|South Africa|2020-07-01	0.0006547697	Africa
Africa|hCoV-19/DRC/11472/2020|EPI ISL 527502|B.1.214|Democratic Republic of the Congo|2020-05-25	Africa|hCoV-19/South Africa/KRISP-K001059/2020|EPI ISL 509316|B.1.1|South Africa|2020-07-01	0.0005827383	Africa
Africa|hCoV-19/DRC/11477/2020|EPI ISL 527563|B.1.84|Democratic Republic of the Congo|2020-05-25	Africa|hCoV-19/South Africa/KRISP-K001059/2020|EPI ISL 509316|B.1.1|South Africa|2020-07-01	0.0004426052	Africa
Africa|hCoV-19/DRC/11486/2020|EPI ISL 527564|B.1.214|Democratic Republic of the Congo|2020-05-25	Africa|hCoV-19/South Africa/KRISP-K001059/2020|EPI ISL 509316|B.1.1|South Africa|2020-07-01	0.0005796735	Africa
Africa|hCoV-19/DRC/11487/2020|EPI ISL 527505|B.1|Democratic Republic of the Congo|2020-05-25	Africa|hCoV-19/South Africa/KRISP-K001059/2020|EPI ISL 509316|B.1.1|South Africa|2020-07-01	0.0005167738	Africa
Africa|hCoV-19/DRC/11507/2020|EPI ISL 527512|B.1|Democratic Republic of the Congo|2020-05-25	Africa|hCoV-19/South Africa/KRISP-K001059/2020|EPI ISL 509316|B.1.1|South Africa|2020-07-01	0.0005854731	Africa
Africa|hCoV-19/DRC/1151/2020|EPI ISL 447596|B.38|Democratic Republic of the Congo|2020-04-05	Africa|hCoV-19/South Africa/KRISP-K001059/2020|EPI ISL 509316|B.1.1|South Africa|2020-07-01	0.0007476345	Africa
Africa|hCoV-19/DRC/11511/2020|EPI ISL 527511|B.1.214|Democratic Republic of the Congo|2020-05-25	Africa|hCoV-19/South Africa/KRISP-K001059/2020|EPI ISL 509316|B.1.1|South Africa|2020-07-01	0.0005863214	Africa
Africa|hCoV-19/DRC/11572/2020|EPI ISL 527565|B.1.214|Democratic Republic of the Congo|2020-05-25	Africa|hCoV-19/South Africa/KRISP-K001059/2020|EPI ISL 509316|B.1.1|South Africa|2020-07-01	0.0005108581	Africa
Africa|hCoV-19/DRC/11576/2020|EPI ISL 527517|B.1|Democratic Republic of the Congo|2020-05-25	Africa|hCoV-19/South Africa/KRISP-K001059/2020|EPI ISL 509316|B.1.1|South Africa|2020-07-01	0.0004855685	Africa
Africa|hCoV-19/DRC/11583/2020|EPI ISL 527542|B.1|Democratic Republic of the Congo|2020-05-25	Africa|hCoV-19/South Africa/KRISP-K001059/2020|EPI ISL 509316|B.1.1|South Africa|2020-07-01	0.0005655694	Africa
Africa|hCoV-19/DRC/11616/2020|EPI ISL 527519|B.1|Democratic Republic of the Congo|2020-05-25	Africa|hCoV-19/South Africa/KRISP-K001059/2020|EPI ISL 509316|B.1.1|South Africa|2020-07-01	0.0004847282	Africa
Africa|hCoV-19/DRC/11623/2020|EPI ISL 527566|B.1.5|Democratic Republic of the Congo|2020-05-25	Africa|hCoV-19/South Africa/KRISP-K001059/2020|EPI ISL 509316|B.1.1|South Africa|2020-07-01	0.0004774816	Africa
Africa|hCoV-19/DRC/11624/2020|EPI ISL 527567|B.1.149|Democratic Republic of the Congo|2020-05-25	Africa|hCoV-19/South Africa/KRISP-K001059/2020|EPI ISL 509316|B.1.1|South Africa|2020-07-01	0.0004772511	Africa
Africa|hCoV-19/DRC/11631/2020|EPI ISL 527568|B.1.149|Democratic Republic of the Congo|2020-05-25	Africa|hCoV-19/South Africa/KRISP-K001059/2020|EPI ISL 509316|B.1.1|South Africa|2020-07-01	0.0004777397	Africa
Africa|hCoV-19/DRC/11632/2020|EPI ISL 527493|B.1|Democratic Republic of the Congo|2020-05-25	Africa|hCoV-19/South Africa/KRISP-K001059/2020|EPI ISL 509316|B.1.1|South Africa|2020-07-01	0.0005123044	Africa
Africa|hCoV-19/DRC/11635/2020|EPI ISL 527540|B.1.214|Democratic Republic of the Congo|2020-05-25	Africa|hCoV-19/South Africa/KRISP-K001059/2020|EPI ISL 509316|B.1.1|South Africa|2020-07-01	0.0005275882	Africa
Africa|hCoV-19/DRC/11640/2020|EPI ISL 527535|B.1.178|Democratic Republic of the Congo|2020-05-25	Africa|hCoV-19/South Africa/KRISP-K001059/2020|EPI ISL 509316|B.1.1|South Africa|2020-07-01	0.0006277851	Africa
Africa|hCoV-19/DRC/11643/2020|EPI ISL 527520|B.1.5|Democratic Republic of the Congo|2020-05-25	Africa|hCoV-19/South Africa/KRISP-K001059/2020|EPI ISL 509316|B.1.1|South Africa|2020-07-01	0.0004858667	Africa
Africa|hCoV-19/DRC/11648/2020|EPI ISL 527569|B.1.6|Democratic Republic of the Congo|2020-05-25	Africa|hCoV-19/South Africa/KRISP-K001059/2020|EPI ISL 509316|B.1.1|South Africa|2020-07-01	0.0005433908	Africa
Africa|hCoV-19/DRC/11652/2020|EPI ISL 527570|B.1.149|Democratic Republic of the Congo|2020-05-25	Africa|hCoV-19/South Africa/KRISP-K001059/2020|EPI ISL 509316|B.1.1|South Africa|2020-07-01	0.0004771194	Africa
Africa|hCoV-19/DRC/11653/2020|EPI ISL 527533|B.1.84|Democratic Republic of the Congo|2020-05-25	Africa|hCoV-19/South Africa/KRISP-K001059/2020|EPI ISL 509316|B.1.1|South Africa|2020-07-01	0.0004539724	Africa
Africa|hCoV-19/DRC/11676/2020|EPI ISL 527531|B.1|Democratic Republic of the Congo|2020-05-26	Africa|hCoV-19/South Africa/KRISP-K001059/2020|EPI ISL 509316|B.1.1|South Africa|2020-07-01	0.0006665417	Africa
Africa|hCoV-19/DRC/11677/2020|EPI ISL 527515|B.1.214|Democratic Republic of the Congo|2020-05-26	Africa|hCoV-19/South Africa/KRISP-K001059/2020|EPI ISL 509316|B.1.1|South Africa|2020-07-01	0.0004849531	Africa
Africa|hCoV-19/DRC/11732/2020|EPI ISL 527536|B.1.214|Democratic Republic of the Congo|2020-05-26	Africa|hCoV-19/South Africa/KRISP-K001059/2020|EPI ISL 509316|B.1.1|South Africa|2020-07-01	0.0003839764	Africa
Africa|hCoV-19/DRC/11733/2020|EPI ISL 527571|B.1.149|Democratic Republic of the Congo|2020-05-26	Africa|hCoV-19/South Africa/KRISP-K001059/2020|EPI ISL 509316|B.1.1|South Africa|2020-07-01	0.0005085996	Africa
Africa|hCoV-19/DRC/11806/2020|EPI ISL 527572|B.1.214|Democratic Republic of the Congo|2020-05-26	Africa|hCoV-19/South Africa/KRISP-K001059/2020|EPI ISL 509316|B.1.1|South Africa|2020-07-01	0.0005793969	Africa
Africa|hCoV-19/DRC/1234/2020|EPI ISL 429258|B.1.5|Democratic Republic of the Congo|2020-04-06	Africa|hCoV-19/South Africa/KRISP-K001059/2020|EPI ISL 509316|B.1.1|South Africa|2020-07-01	0.0003927712	Africa
Africa|hCoV-19/DRC/1249/2020|EPI ISL 429259|B.1.5|Democratic Republic of the Congo|2020-04-06	Africa|hCoV-19/South Africa/KRISP-K001059/2020|EPI ISL 509316|B.1.1|South Africa|2020-07-01	0.0004086140	Africa
Africa|hCoV-19/DRC/1319/2020|EPI ISL 431011|B.1.128|Democratic Republic of the Congo|2020-04-07	Africa|hCoV-19/South Africa/KRISP-K001059/2020|EPI ISL 509316|B.1.1|South Africa|2020-07-01	0.0005102379	Africa
Africa|hCoV-19/DRC/1324/2020|EPI ISL 435033|B.1.128|Democratic Republic of the Congo|2020-04-07	Africa|hCoV-19/South Africa/KRISP-K001059/2020|EPI ISL 509316|B.1.1|South Africa|2020-07-01	0.0005067907	Africa
Africa|hCoV-19/DRC/1326/2020|EPI ISL 435116|B.1|Democratic Republic of the Congo|2020-04-07	Africa|hCoV-19/South Africa/KRISP-K001059/2020|EPI ISL 509316|B.1.1|South Africa|2020-07-01	0.0004845889	Africa
Africa|hCoV-19/DRC/1375/2020|EPI ISL 435117|B.1.1.1|Democratic Republic of the Congo|2020-04-07	Africa|hCoV-19/South Africa/KRISP-K001059/2020|EPI ISL 509316|B.1.1|South Africa|2020-07-01	0.0004485027	Africa
Africa|hCoV-19/DRC/1376/2020|EPI ISL 431012|B.1.1.1|Democratic Republic of the Congo|2020-04-07	Africa|hCoV-19/South Africa/KRISP-K001059/2020|EPI ISL 509316|B.1.1|South Africa|2020-07-01	0.0004104587	Africa
Africa|hCoV-19/DRC/1377/2020|EPI ISL 434678|B.1.1.1|Democratic Republic of the Congo|2020-04-07	Africa|hCoV-19/South Africa/KRISP-K001059/2020|EPI ISL 509316|B.1.1|South Africa|2020-07-01	0.0003731035	Africa
Africa|hCoV-19/DRC/1378/2020|EPI ISL 435118|B.1.1.1|Democratic Republic of the Congo|2020-04-07	Africa|hCoV-19/South Africa/KRISP-K001059/2020|EPI ISL 509316|B.1.1|South Africa|2020-07-01	0.0004092189	Africa
Africa|hCoV-19/DRC/1382/2020|EPI ISL 435113|B.1.1.1|Democratic Republic of the Congo|2020-04-07	Africa|hCoV-19/South Africa/KRISP-K001059/2020|EPI ISL 509316|B.1.1|South Africa|2020-07-01	0.0004170480	Africa
Africa|hCoV-19/DRC/1397/2020|EPI ISL 434679|B.1.1.1|Democratic Republic of the Congo|2020-04-07	Africa|hCoV-19/South Africa/KRISP-K001059/2020|EPI ISL 509316|B.1.1|South Africa|2020-07-01	0.0004096042	Africa
Africa|hCoV-19/DRC/1398/2020|EPI ISL 435114|B.1.1.1|Democratic Republic of the Congo|2020-04-07	Africa|hCoV-19/South Africa/KRISP-K001059/2020|EPI ISL 509316|B.1.1|South Africa|2020-07-01	0.0003708147	Africa
Africa|hCoV-19/DRC/1422/2020|EPI ISL 434680|B.1.149|Democratic Republic of the Congo|2020-04-08	Africa|hCoV-19/South Africa/KRISP-K001059/2020|EPI ISL 509316|B.1.1|South Africa|2020-07-01	0.0005170586	Africa
Africa|hCoV-19/DRC/1423/2020|EPI ISL 434710|B.1.149|Democratic Republic of the Congo|2020-04-08	Africa|hCoV-19/South Africa/KRISP-K001059/2020|EPI ISL 509316|B.1.1|South Africa|2020-07-01	0.0004719363	Africa
Africa|hCoV-19/DRC/1486/2020|EPI ISL 434711|B.1|Democratic Republic of the Congo|2020-04-08	Africa|hCoV-19/South Africa/KRISP-K001059/2020|EPI ISL 509316|B.1.1|South Africa|2020-07-01	0.0004540674	Africa
Africa|hCoV-19/DRC/1516/2020|EPI ISL 435032|B.1.5|Democratic Republic of the Congo|2020-04-09	Africa|hCoV-19/South Africa/KRISP-K001059/2020|EPI ISL 509316|B.1.1|South Africa|2020-07-01	0.0004033411	Africa
Africa|hCoV-19/DRC/1565/2020|EPI ISL 434681|B.1|Democratic Republic of the Congo|2020-04-09	Africa|hCoV-19/South Africa/KRISP-K001059/2020|EPI ISL 509316|B.1.1|South Africa|2020-07-01	0.0004458664	Africa
Africa|hCoV-19/DRC/158/2020|EPI ISL 417950|B.40|Democratic Republic of the Congo|2020-03-20	Africa|hCoV-19/South Africa/KRISP-K001059/2020|EPI ISL 509316|B.1.1|South Africa|2020-07-01	0.0007397395	Africa
Africa|hCoV-19/DRC/1715/2020|EPI ISL 435156|B.1.84|Democratic Republic of the Congo|2020-04-10	Africa|hCoV-19/South Africa/KRISP-K001059/2020|EPI ISL 509316|B.1.1|South Africa|2020-07-01	0.0004755880	Africa
Africa|hCoV-19/DRC/1767/2020|EPI ISL 435157|B.1.5|Democratic Republic of the Congo|2020-04-10	Africa|hCoV-19/South Africa/KRISP-K001059/2020|EPI ISL 509316|B.1.1|South Africa|2020-07-01	0.0003854735	Africa
Africa|hCoV-19/DRC/1779/2020|EPI ISL 435158|C.14|Democratic Republic of the Congo|2020-04-10	Africa|hCoV-19/South Africa/KRISP-K001059/2020|EPI ISL 509316|B.1.1|South Africa|2020-07-01	0.0004873431	Africa
Africa|hCoV-19/DRC/191/2020|EPI ISL 417955|B.1.128|Democratic Republic of the Congo|2020-03-21	Africa|hCoV-19/South Africa/KRISP-K001059/2020|EPI ISL 509316|B.1.1|South Africa|2020-07-01	0.0005049723	Africa
Africa|hCoV-19/DRC/1952/2020|EPI ISL 435159|B.1.5|Democratic Republic of the Congo|2020-04-11	Africa|hCoV-19/South Africa/KRISP-K001059/2020|EPI ISL 509316|B.1.1|South Africa|2020-07-01	0.0004157187	Africa
Africa|hCoV-19/DRC/1982/2020|EPI ISL 435160|B.1|Democratic Republic of the Congo|2020-04-12	Africa|hCoV-19/South Africa/KRISP-K001059/2020|EPI ISL 509316|B.1.1|South Africa|2020-07-01	0.0004486309	Africa
Africa|hCoV-19/DRC/2047/2020|EPI ISL 435161|B.1.1.1|Democratic Republic of the Congo|2020-04-12	Africa|hCoV-19/South Africa/KRISP-K001059/2020|EPI ISL 509316|B.1.1|South Africa|2020-07-01	0.0003769253	Africa
Africa|hCoV-19/DRC/2063/2020|EPI ISL 435162|B.1|Democratic Republic of the Congo|2020-04-12	Africa|hCoV-19/South Africa/KRISP-K001059/2020|EPI ISL 509316|B.1.1|South Africa|2020-07-01	0.0004143797	Africa
Africa|hCoV-19/DRC/2120/2020|EPI ISL 435163|B.1.149|Democratic Republic of the Congo|2020-04-12	Africa|hCoV-19/South Africa/KRISP-K001059/2020|EPI ISL 509316|B.1.1|South Africa|2020-07-01	0.0004753004	Africa
Africa|hCoV-19/DRC/2121/2020|EPI ISL 435164|B.1.149|Democratic Republic of the Congo|2020-04-12	Africa|hCoV-19/South Africa/KRISP-K001059/2020|EPI ISL 509316|B.1.1|South Africa|2020-07-01	0.0004824734	Africa
Africa|hCoV-19/DRC/2122/2020|EPI ISL 435165|B.1.149|Democratic Republic of the Congo|2020-04-13	Africa|hCoV-19/South Africa/KRISP-K001059/2020|EPI ISL 509316|B.1.1|South Africa|2020-07-01	0.0005611864	Africa
Africa|hCoV-19/DRC/2125/2020|EPI ISL 435166|B.1.149|Democratic Republic of the Congo|2020-04-13	Africa|hCoV-19/South Africa/KRISP-K001059/2020|EPI ISL 509316|B.1.1|South Africa|2020-07-01	0.0004495244	Africa
Africa|hCoV-19/DRC/2128/2020|EPI ISL 435167|B.1|Democratic Republic of the Congo|2020-04-13	Africa|hCoV-19/South Africa/KRISP-K001059/2020|EPI ISL 509316|B.1.1|South Africa|2020-07-01	0.0003878789	Africa
Africa|hCoV-19/DRC/2133/2020|EPI ISL 435168|B.1.128|Democratic Republic of the Congo|2020-04-13	Africa|hCoV-19/South Africa/KRISP-K001059/2020|EPI ISL 509316|B.1.1|South Africa|2020-07-01	0.0005247230	Africa
Africa|hCoV-19/DRC/214/2020|EPI ISL 420030|B.1.6|Democratic Republic of the Congo|2020-03-21	Africa|hCoV-19/South Africa/KRISP-K001059/2020|EPI ISL 509316|B.1.1|South Africa|2020-07-01	0.0004047926	Africa
Africa|hCoV-19/DRC/215/2020|EPI ISL 420031|B.1.1.1|Democratic Republic of the Congo|2020-03-21	Africa|hCoV-19/South Africa/KRISP-K001059/2020|EPI ISL 509316|B.1.1|South Africa|2020-07-01	0.0003770546	Africa
Africa|hCoV-19/DRC/2169/2020|EPI ISL 436194|B.1.5|Democratic Republic of the Congo|2020-04-13	Africa|hCoV-19/South Africa/KRISP-K001059/2020|EPI ISL 509316|B.1.1|South Africa|2020-07-01	0.0004546662	Africa
Africa|hCoV-19/DRC/2299/2020|EPI ISL 436412|B.1.5|Democratic Republic of the Congo|2020-04-14	Africa|hCoV-19/South Africa/KRISP-K001059/2020|EPI ISL 509316|B.1.1|South Africa|2020-07-01	0.0004746994	Africa
Africa|hCoV-19/DRC/236/2020|EPI ISL 420032|B.1.128|Democratic Republic of the Congo|2020-03-22	Africa|hCoV-19/South Africa/KRISP-K001059/2020|EPI ISL 509316|B.1.1|South Africa|2020-07-01	0.0005055902	Africa
Africa|hCoV-19/DRC/2363/2020|EPI ISL 437194|B.1.84|Democratic Republic of the Congo|2020-04-14	Africa|hCoV-19/South Africa/KRISP-K001059/2020|EPI ISL 509316|B.1.1|South Africa|2020-07-01	0.0004407447	Africa
Africa|hCoV-19/DRC/2384/2020|EPI ISL 437196|B.1.149|Democratic Republic of the Congo|2020-04-14	Africa|hCoV-19/South Africa/KRISP-K001059/2020|EPI ISL 509316|B.1.1|South Africa|2020-07-01	0.0004834228	Africa
Africa|hCoV-19/DRC/241/2020|EPI ISL 420033|B.1.1.75|Democratic Republic of the Congo|2020-03-22	Africa|hCoV-19/South Africa/KRISP-K001059/2020|EPI ISL 509316|B.1.1|South Africa|2020-07-01	0.0003370134	Africa
Africa|hCoV-19/DRC/243/2020|EPI ISL 420034|B.1|Democratic Republic of the Congo|2020-03-22	Africa|hCoV-19/South Africa/KRISP-K001059/2020|EPI ISL 509316|B.1.1|South Africa|2020-07-01	0.0004134932	Africa
Africa|hCoV-19/DRC/248/2020|EPI ISL 420035|B.1.5|Democratic Republic of the Congo|2020-03-22	Africa|hCoV-19/South Africa/KRISP-K001059/2020|EPI ISL 509316|B.1.1|South Africa|2020-07-01	0.0003707273	Africa
Africa|hCoV-19/DRC/2496/2020|EPI ISL 437337|B.1.149|Democratic Republic of the Congo|2020-04-15	Africa|hCoV-19/South Africa/KRISP-K001059/2020|EPI ISL 509316|B.1.1|South Africa|2020-07-01	0.0005042290	Africa
Africa|hCoV-19/DRC/2529/2020|EPI ISL 437338|B.1.178|Democratic Republic of the Congo|2020-04-15	Africa|hCoV-19/South Africa/KRISP-K001059/2020|EPI ISL 509316|B.1.1|South Africa|2020-07-01	0.0004706042	Africa
Africa|hCoV-19/DRC/253/2020|EPI ISL 420838|B.1.5|Democratic Republic of the Congo|2020-03-22	Africa|hCoV-19/South Africa/KRISP-K001059/2020|EPI ISL 509316|B.1.1|South Africa|2020-07-01	0.0003720814	Africa
Africa|hCoV-19/DRC/2536/2020|EPI ISL 437339|B.1|Democratic Republic of the Congo|2020-04-15	Africa|hCoV-19/South Africa/KRISP-K001059/2020|EPI ISL 509316|B.1.1|South Africa|2020-07-01	0.0004706042	Africa
Africa|hCoV-19/DRC/254/2020|EPI ISL 420839|B.1|Democratic Republic of the Congo|2020-03-22	Africa|hCoV-19/South Africa/KRISP-K001059/2020|EPI ISL 509316|B.1.1|South Africa|2020-07-01	0.0004431918	Africa
Africa|hCoV-19/DRC/2563/2020|EPI ISL 437340|B.1.9|Democratic Republic of the Congo|2020-04-15	Africa|hCoV-19/South Africa/KRISP-K001059/2020|EPI ISL 509316|B.1.1|South Africa|2020-07-01	0.0006723731	Africa
Africa|hCoV-19/DRC/2580/2020|EPI ISL 437341|B.1.5|Democratic Republic of the Congo|2020-04-15	Africa|hCoV-19/South Africa/KRISP-K001059/2020|EPI ISL 509316|B.1.1|South Africa|2020-07-01	0.0004056271	Africa
Africa|hCoV-19/DRC/2644/2020|EPI ISL 437342|B.1.84|Democratic Republic of the Congo|2020-04-15	Africa|hCoV-19/South Africa/KRISP-K001059/2020|EPI ISL 509316|B.1.1|South Africa|2020-07-01	0.0005116768	Africa
Africa|hCoV-19/DRC/2670/2020|EPI ISL 437343|B.1.9|Democratic Republic of the Congo|2020-04-15	Africa|hCoV-19/South Africa/KRISP-K001059/2020|EPI ISL 509316|B.1.1|South Africa|2020-07-01	0.0007060530	Africa
Africa|hCoV-19/DRC/2727/2020|EPI ISL 437344|B.1|Democratic Republic of the Congo|2020-04-16	Africa|hCoV-19/South Africa/KRISP-K001059/2020|EPI ISL 509316|B.1.1|South Africa|2020-07-01	0.0004106228	Africa
Africa|hCoV-19/DRC/2728/2020|EPI ISL 437345|B.1.84|Democratic Republic of the Congo|2020-04-16	Africa|hCoV-19/South Africa/KRISP-K001059/2020|EPI ISL 509316|B.1.1|South Africa|2020-07-01	0.0004820644	Africa
Africa|hCoV-19/DRC/2813/2020|EPI ISL 437346|C.14|Democratic Republic of the Congo|2020-04-16	Africa|hCoV-19/South Africa/KRISP-K001059/2020|EPI ISL 509316|B.1.1|South Africa|2020-07-01	0.0005044832	Africa
Africa|hCoV-19/DRC/2819/2020|EPI ISL 437347|B.1|Democratic Republic of the Congo|2020-04-16	Africa|hCoV-19/South Africa/KRISP-K001059/2020|EPI ISL 509316|B.1.1|South Africa|2020-07-01	0.0005151839	Africa
Africa|hCoV-19/DRC/2827/2020|EPI ISL 437348|B.1|Democratic Republic of the Congo|2020-04-16	Africa|hCoV-19/South Africa/KRISP-K001059/2020|EPI ISL 509316|B.1.1|South Africa|2020-07-01	0.0004033234	Africa
Africa|hCoV-19/DRC/2855/2020|EPI ISL 437350|B.1|Democratic Republic of the Congo|2020-04-16	Africa|hCoV-19/South Africa/KRISP-K001059/2020|EPI ISL 509316|B.1.1|South Africa|2020-07-01	0.0004369808	Africa
Africa|hCoV-19/DRC/2864/2020|EPI ISL 437351|B.1|Democratic Republic of the Congo|2020-04-16	Africa|hCoV-19/South Africa/KRISP-K001059/2020|EPI ISL 509316|B.1.1|South Africa|2020-07-01	0.0004379035	Africa
Africa|hCoV-19/DRC/2904/2020|EPI ISL 437352|B.1|Democratic Republic of the Congo|2020-04-17	Africa|hCoV-19/South Africa/KRISP-K001059/2020|EPI ISL 509316|B.1.1|South Africa|2020-07-01	0.0004369808	Africa
Africa|hCoV-19/DRC/2938/2020|EPI ISL 437353|B.1.275|Democratic Republic of the Congo|2020-04-17	Africa|hCoV-19/South Africa/KRISP-K001059/2020|EPI ISL 509316|B.1.1|South Africa|2020-07-01	0.0006258456	Africa
Africa|hCoV-19/DRC/2939/2020|EPI ISL 437354|B.1|Democratic Republic of the Congo|2020-04-17	Africa|hCoV-19/South Africa/KRISP-K001059/2020|EPI ISL 509316|B.1.1|South Africa|2020-07-01	0.0005389617	Africa
Africa|hCoV-19/DRC/2942/2020|EPI ISL 437355|B.1|Democratic Republic of the Congo|2020-04-17	Africa|hCoV-19/South Africa/KRISP-K001059/2020|EPI ISL 509316|B.1.1|South Africa|2020-07-01	0.0005530657	Africa
Africa|hCoV-19/DRC/299/2020|EPI ISL 420840|B.4|Democratic Republic of the Congo|2020-03-20	Africa|hCoV-19/South Africa/KRISP-K001059/2020|EPI ISL 509316|B.1.1|South Africa|2020-07-01	0.0008895219	Africa
Africa|hCoV-19/DRC/300/2020|EPI ISL 420841|A|Democratic Republic of the Congo|2020-03-22	Africa|hCoV-19/South Africa/KRISP-K001059/2020|EPI ISL 509316|B.1.1|South Africa|2020-07-01	0.0006778856	Africa
Africa|hCoV-19/DRC/3041/2020|EPI ISL 437356|B.1|Democratic Republic of the Congo|2020-04-18	Africa|hCoV-19/South Africa/KRISP-K001059/2020|EPI ISL 509316|B.1.1|South Africa|2020-07-01	0.0005063169	Africa
Africa|hCoV-19/DRC/307/2020|EPI ISL 420842|B.1.9|Democratic Republic of the Congo|2020-03	Africa|hCoV-19/South Africa/KRISP-K001059/2020|EPI ISL 509316|B.1.1|South Africa|2020-07-01	0.0004848676	Africa
Africa|hCoV-19/DRC/3070/2020|EPI ISL 437357|B.1.214|Democratic Republic of the Congo|2020-04-18	Africa|hCoV-19/South Africa/KRISP-K001059/2020|EPI ISL 509316|B.1.1|South Africa|2020-07-01	0.0005408143	Africa
Africa|hCoV-19/DRC/3089/2020|EPI ISL 437358|B.1.84|Democratic Republic of the Congo|2020-04-19	Africa|hCoV-19/South Africa/KRISP-K001059/2020|EPI ISL 509316|B.1.1|South Africa|2020-07-01	0.0004711917	Africa
Africa|hCoV-19/DRC/3440/2020|EPI ISL 447597|B.1.84|Democratic Republic of the Congo|2020-04-22	Africa|hCoV-19/South Africa/KRISP-K001059/2020|EPI ISL 509316|B.1.1|South Africa|2020-07-01	0.0004764993	Africa
Africa|hCoV-19/DRC/3451/2020|EPI ISL 447598|B.1.178|Democratic Republic of the Congo|2020-04-22	Africa|hCoV-19/South Africa/KRISP-K001059/2020|EPI ISL 509316|B.1.1|South Africa|2020-07-01	0.0004768708	Africa
Africa|hCoV-19/DRC/3453/2020|EPI ISL 447599|B.1.84|Democratic Republic of the Congo|2020-04-22	Africa|hCoV-19/South Africa/KRISP-K001059/2020|EPI ISL 509316|B.1.1|South Africa|2020-07-01	0.0004767913	Africa
Africa|hCoV-19/DRC/3481/2020|EPI ISL 447600|B.1|Democratic Republic of the Congo|2020-04-22	Africa|hCoV-19/South Africa/KRISP-K001059/2020|EPI ISL 509316|B.1.1|South Africa|2020-07-01	0.0003843518	Africa
Africa|hCoV-19/DRC/3482/2020|EPI ISL 447601|B.1|Democratic Republic of the Congo|2020-04-22	Africa|hCoV-19/South Africa/KRISP-K001059/2020|EPI ISL 509316|B.1.1|South Africa|2020-07-01	0.0004120792	Africa
Africa|hCoV-19/DRC/3483/2020|EPI ISL 447602|B.1|Democratic Republic of the Congo|2020-04-22	Africa|hCoV-19/South Africa/KRISP-K001059/2020|EPI ISL 509316|B.1.1|South Africa|2020-07-01	0.0003837486	Africa
Africa|hCoV-19/DRC/3490/2020|EPI ISL 447603|B.1|Democratic Republic of the Congo|2020-04-22	Africa|hCoV-19/South Africa/KRISP-K001059/2020|EPI ISL 509316|B.1.1|South Africa|2020-07-01	0.0004092327	Africa
Africa|hCoV-19/DRC/3504/2020|EPI ISL 447604|B.1.149|Democratic Republic of the Congo|2020-04-23	Africa|hCoV-19/South Africa/KRISP-K001059/2020|EPI ISL 509316|B.1.1|South Africa|2020-07-01	0.0004539865	Africa
Africa|hCoV-19/DRC/352/2020|EPI ISL 420850|B.1.5|Democratic Republic of the Congo|2020-03	Africa|hCoV-19/South Africa/KRISP-K001059/2020|EPI ISL 509316|B.1.1|South Africa|2020-07-01	0.0004428898	Africa
Africa|hCoV-19/DRC/353/2020|EPI ISL 420843|B.1.5|Democratic Republic of the Congo|2020-03	Africa|hCoV-19/South Africa/KRISP-K001059/2020|EPI ISL 509316|B.1.1|South Africa|2020-07-01	0.0003406718	Africa
Africa|hCoV-19/DRC/355/2020|EPI ISL 420844|B.1|Democratic Republic of the Congo|2020-03	Africa|hCoV-19/South Africa/KRISP-K001059/2020|EPI ISL 509316|B.1.1|South Africa|2020-07-01	0.0004047517	Africa
Africa|hCoV-19/DRC/3552/2020|EPI ISL 447605|B.1.84|Democratic Republic of the Congo|2020-04-23	Africa|hCoV-19/South Africa/KRISP-K001059/2020|EPI ISL 509316|B.1.1|South Africa|2020-07-01	0.0004480190	Africa
Africa|hCoV-19/DRC/3595/2020|EPI ISL 447606|B.1.5|Democratic Republic of the Congo|2020-04-23	Africa|hCoV-19/South Africa/KRISP-K001059/2020|EPI ISL 509316|B.1.1|South Africa|2020-07-01	0.0004416068	Africa
Africa|hCoV-19/DRC/3632/2020|EPI ISL 447607|B.1.5|Democratic Republic of the Congo|2020-04-23	Africa|hCoV-19/South Africa/KRISP-K001059/2020|EPI ISL 509316|B.1.1|South Africa|2020-07-01	0.0004089065	Africa
Africa|hCoV-19/DRC/3633/2020|EPI ISL 447230|B.1.5|Democratic Republic of the Congo|2020-04-23	Africa|hCoV-19/South Africa/KRISP-K001059/2020|EPI ISL 509316|B.1.1|South Africa|2020-07-01	0.0004128021	Africa
Africa|hCoV-19/DRC/3653/2020|EPI ISL 447231|B.1.128|Democratic Republic of the Congo|2020-04-23	Africa|hCoV-19/South Africa/KRISP-K001059/2020|EPI ISL 509316|B.1.1|South Africa|2020-07-01	0.0005405803	Africa
Africa|hCoV-19/DRC/3659/2020|EPI ISL 447232|B.1.128|Democratic Republic of the Congo|2020-04-23	Africa|hCoV-19/South Africa/KRISP-K001059/2020|EPI ISL 509316|B.1.1|South Africa|2020-07-01	0.0005410740	Africa
Africa|hCoV-19/DRC/3661/2020|EPI ISL 447233|B.1.128|Democratic Republic of the Congo|2020-04-23	Africa|hCoV-19/South Africa/KRISP-K001059/2020|EPI ISL 509316|B.1.1|South Africa|2020-07-01	0.0005456865	Africa
Africa|hCoV-19/DRC/3662/2020|EPI ISL 447234|B.1.128|Democratic Republic of the Congo|2020-04-23	Africa|hCoV-19/South Africa/KRISP-K001059/2020|EPI ISL 509316|B.1.1|South Africa|2020-07-01	0.0005452774	Africa
Africa|hCoV-19/DRC/3664/2020|EPI ISL 447235|B.1.128|Democratic Republic of the Congo|2020-04-23	Africa|hCoV-19/South Africa/KRISP-K001059/2020|EPI ISL 509316|B.1.1|South Africa|2020-07-01	0.0005453704	Africa
Africa|hCoV-19/DRC/3683/2020|EPI ISL 447236|B.1.5|Democratic Republic of the Congo|2020-04-24	Africa|hCoV-19/South Africa/KRISP-K001059/2020|EPI ISL 509316|B.1.1|South Africa|2020-07-01	0.0004430152	Africa
Africa|hCoV-19/DRC/3688/2020|EPI ISL 447237|B.1.128|Democratic Republic of the Congo|2020-04-24	Africa|hCoV-19/South Africa/KRISP-K001059/2020|EPI ISL 509316|B.1.1|South Africa|2020-07-01	0.0005775724	Africa
Africa|hCoV-19/DRC/376/2020|EPI ISL 420851|B.1.6|Democratic Republic of the Congo|2020-03-25	Africa|hCoV-19/South Africa/KRISP-K001059/2020|EPI ISL 509316|B.1.1|South Africa|2020-07-01	0.0004753555	Africa
Africa|hCoV-19/DRC/3764/2020|EPI ISL 447238|B.1.84|Democratic Republic of the Congo|2020-04-24	Africa|hCoV-19/South Africa/KRISP-K001059/2020|EPI ISL 509316|B.1.1|South Africa|2020-07-01	0.0005104879	Africa
Africa|hCoV-19/DRC/3768/2020|EPI ISL 447239|B.1.84|Democratic Republic of the Congo|2020-04-24	Africa|hCoV-19/South Africa/KRISP-K001059/2020|EPI ISL 509316|B.1.1|South Africa|2020-07-01	0.0004768123	Africa
Africa|hCoV-19/DRC/3778/2020|EPI ISL 447240|B.1.128|Democratic Republic of the Congo|2020-04-24	Africa|hCoV-19/South Africa/KRISP-K001059/2020|EPI ISL 509316|B.1.1|South Africa|2020-07-01	0.0005764563	Africa
Africa|hCoV-19/DRC/3787/2020|EPI ISL 447241|B.1|Democratic Republic of the Congo|2020-04-24	Africa|hCoV-19/South Africa/KRISP-K001059/2020|EPI ISL 509316|B.1.1|South Africa|2020-07-01	0.0004161268	Africa
Africa|hCoV-19/DRC/3791/2020|EPI ISL 447242|B.1|Democratic Republic of the Congo|2020-04-24	Africa|hCoV-19/South Africa/KRISP-K001059/2020|EPI ISL 509316|B.1.1|South Africa|2020-07-01	0.0004919956	Africa
Africa|hCoV-19/DRC/3803/2020|EPI ISL 447243|B.1|Democratic Republic of the Congo|2020-04-24	Africa|hCoV-19/South Africa/KRISP-K001059/2020|EPI ISL 509316|B.1.1|South Africa|2020-07-01	0.0003835746	Africa
Africa|hCoV-19/DRC/3806/2020|EPI ISL 447244|B.1|Democratic Republic of the Congo|2020-04-24	Africa|hCoV-19/South Africa/KRISP-K001059/2020|EPI ISL 509316|B.1.1|South Africa|2020-07-01	0.0003835480	Africa
Africa|hCoV-19/DRC/3827/2020|EPI ISL 447245|B.1|Democratic Republic of the Congo|2020-04-24	Africa|hCoV-19/South Africa/KRISP-K001059/2020|EPI ISL 509316|B.1.1|South Africa|2020-07-01	0.0005111573	Africa
Africa|hCoV-19/DRC/3829/2020|EPI ISL 447246|B.1|Democratic Republic of the Congo|2020-04-24	Africa|hCoV-19/South Africa/KRISP-K001059/2020|EPI ISL 509316|B.1.1|South Africa|2020-07-01	0.0004777216	Africa
Africa|hCoV-19/DRC/3834/2020|EPI ISL 447247|A|Democratic Republic of the Congo|2020-04-25	Africa|hCoV-19/South Africa/KRISP-K001059/2020|EPI ISL 509316|B.1.1|South Africa|2020-07-01	0.0007202760	Africa
Africa|hCoV-19/DRC/3837/2020|EPI ISL 447248|B.1.128|Democratic Republic of the Congo|2020-04-25	Africa|hCoV-19/South Africa/KRISP-K001059/2020|EPI ISL 509316|B.1.1|South Africa|2020-07-01	0.0005450173	Africa
Africa|hCoV-19/DRC/3841/2020|EPI ISL 447249|B.1.128|Democratic Republic of the Congo|2020-04-25	Africa|hCoV-19/South Africa/KRISP-K001059/2020|EPI ISL 509316|B.1.1|South Africa|2020-07-01	0.0006117737	Africa
Africa|hCoV-19/DRC/3842/2020|EPI ISL 471396|B.1.128|Democratic Republic of the Congo|2020-04-25	Africa|hCoV-19/South Africa/KRISP-K001059/2020|EPI ISL 509316|B.1.1|South Africa|2020-07-01	0.0006051520	Africa
Africa|hCoV-19/DRC/3846/2020|EPI ISL 471397|B.1.84|Democratic Republic of the Congo|2020-04-25	Africa|hCoV-19/South Africa/KRISP-K001059/2020|EPI ISL 509316|B.1.1|South Africa|2020-07-01	0.0005378443	Africa
Africa|hCoV-19/DRC/3937/2020|EPI ISL 471398|B.1|Democratic Republic of the Congo|2020-04-25	Africa|hCoV-19/South Africa/KRISP-K001059/2020|EPI ISL 509316|B.1.1|South Africa|2020-07-01	0.0005042189	Africa
Africa|hCoV-19/DRC/3941/2020|EPI ISL 471399|B.1.128|Democratic Republic of the Congo|2020-04-25	Africa|hCoV-19/South Africa/KRISP-K001059/2020|EPI ISL 509316|B.1.1|South Africa|2020-07-01	0.0005780375	Africa
Africa|hCoV-19/DRC/3947/2020|EPI ISL 471400|B.1.214|Democratic Republic of the Congo|2020-04-25	Africa|hCoV-19/South Africa/KRISP-K001059/2020|EPI ISL 509316|B.1.1|South Africa|2020-07-01	0.0006051134	Africa
Africa|hCoV-19/DRC/3949/2020|EPI ISL 471401|B.1.84|Democratic Republic of the Congo|2020-04-26	Africa|hCoV-19/South Africa/KRISP-K001059/2020|EPI ISL 509316|B.1.1|South Africa|2020-07-01	0.0004404460	Africa
Africa|hCoV-19/DRC/396/2020|EPI ISL 420852|B.1.6|Democratic Republic of the Congo|2020-03-26	Africa|hCoV-19/South Africa/KRISP-K001059/2020|EPI ISL 509316|B.1.1|South Africa|2020-07-01	0.0004409584	Africa
Africa|hCoV-19/DRC/397/2020|EPI ISL 420845|B.1.6|Democratic Republic of the Congo|2020-03-26	Africa|hCoV-19/South Africa/KRISP-K001059/2020|EPI ISL 509316|B.1.1|South Africa|2020-07-01	0.0004376191	Africa
Africa|hCoV-19/DRC/400/2020|EPI ISL 420846|B.1.5|Democratic Republic of the Congo|2020-03	Africa|hCoV-19/South Africa/KRISP-K001059/2020|EPI ISL 509316|B.1.1|South Africa|2020-07-01	0.0004050933	Africa
Africa|hCoV-19/DRC/4012/2020|EPI ISL 471402|B.1|Democratic Republic of the Congo|2020-04-26	Africa|hCoV-19/South Africa/KRISP-K001059/2020|EPI ISL 509316|B.1.1|South Africa|2020-07-01	0.0005714961	Africa
Africa|hCoV-19/DRC/402/2020|EPI ISL 420853|B.1|Democratic Republic of the Congo|2020-03-26	Africa|hCoV-19/South Africa/KRISP-K001059/2020|EPI ISL 509316|B.1.1|South Africa|2020-07-01	0.0004231047	Africa
Africa|hCoV-19/DRC/4020/2020|EPI ISL 471403|B.1.5|Democratic Republic of the Congo|2020-04-26	Africa|hCoV-19/South Africa/KRISP-K001059/2020|EPI ISL 509316|B.1.1|South Africa|2020-07-01	0.0005042404	Africa
Africa|hCoV-19/DRC/4026/2020|EPI ISL 471404|B.1.84|Democratic Republic of the Congo|2020-04-27	Africa|hCoV-19/South Africa/KRISP-K001059/2020|EPI ISL 509316|B.1.1|South Africa|2020-07-01	0.0004727236	Africa
Africa|hCoV-19/DRC/4060/2020|EPI ISL 471405|B.1|Democratic Republic of the Congo|2020-04-27	Africa|hCoV-19/South Africa/KRISP-K001059/2020|EPI ISL 509316|B.1.1|South Africa|2020-07-01	0.0005052087	Africa
Africa|hCoV-19/DRC/4075/2020|EPI ISL 471406|B.1.214|Democratic Republic of the Congo|2020-04-27	Africa|hCoV-19/South Africa/KRISP-K001059/2020|EPI ISL 509316|B.1.1|South Africa|2020-07-01	0.0005764814	Africa
Africa|hCoV-19/DRC/4084/2020|EPI ISL 471407|B.1.214|Democratic Republic of the Congo|2020-04-27	Africa|hCoV-19/South Africa/KRISP-K001059/2020|EPI ISL 509316|B.1.1|South Africa|2020-07-01	0.0006057243	Africa
Africa|hCoV-19/DRC/4132/2020|EPI ISL 471408|B.1|Democratic Republic of the Congo|2020-04-27	Africa|hCoV-19/South Africa/KRISP-K001059/2020|EPI ISL 509316|B.1.1|South Africa|2020-07-01	0.0005378317	Africa
Africa|hCoV-19/DRC/4141/2020|EPI ISL 471409|B.1.128|Democratic Republic of the Congo|2020-04-27	Africa|hCoV-19/South Africa/KRISP-K001059/2020|EPI ISL 509316|B.1.1|South Africa|2020-07-01	0.0005714961	Africa
Africa|hCoV-19/DRC/4145/2020|EPI ISL 471410|B.1|Democratic Republic of the Congo|2020-04-27	Africa|hCoV-19/South Africa/KRISP-K001059/2020|EPI ISL 509316|B.1.1|South Africa|2020-07-01	0.0004705948	Africa
Africa|hCoV-19/DRC/4194/2020|EPI ISL 471414|B.1.5|Democratic Republic of the Congo|2020-04-28	Africa|hCoV-19/South Africa/KRISP-K001059/2020|EPI ISL 509316|B.1.1|South Africa|2020-07-01	0.0005042070	Africa
Africa|hCoV-19/DRC/4250/2020|EPI ISL 471415|B.1.1.1|Democratic Republic of the Congo|2020-04-28	Africa|hCoV-19/South Africa/KRISP-K001059/2020|EPI ISL 509316|B.1.1|South Africa|2020-07-01	0.0004705632	Africa
Africa|hCoV-19/DRC/4279/2020|EPI ISL 514114|B.1|Democratic Republic of the Congo|2020-04-28	Africa|hCoV-19/South Africa/KRISP-K001059/2020|EPI ISL 509316|B.1.1|South Africa|2020-07-01	0.0004771031	Africa
Africa|hCoV-19/DRC/4282/2020|EPI ISL 514103|B.1.128|Democratic Republic of the Congo|2020-04-08	Africa|hCoV-19/South Africa/KRISP-K001059/2020|EPI ISL 509316|B.1.1|South Africa|2020-07-01	0.0005112569	Africa
Africa|hCoV-19/DRC/4284/2020|EPI ISL 514115|B.1.128|Democratic Republic of the Congo|2020-04-28	Africa|hCoV-19/South Africa/KRISP-K001059/2020|EPI ISL 509316|B.1.1|South Africa|2020-07-01	0.0005112046	Africa
Africa|hCoV-19/DRC/431/2020|EPI ISL 420847|B.1.147|Democratic Republic of the Congo|2020-03-26	Africa|hCoV-19/South Africa/KRISP-K001059/2020|EPI ISL 509316|B.1.1|South Africa|2020-07-01	0.0004376149	Africa
Africa|hCoV-19/DRC/4418/2020|EPI ISL 496506|B.1.128|Democratic Republic of the Congo|2020-04-29	Africa|hCoV-19/South Africa/KRISP-K001059/2020|EPI ISL 509316|B.1.1|South Africa|2020-07-01	0.0005453332	Africa
Africa|hCoV-19/DRC/4422/2020|EPI ISL 496507|B.1.128|Democratic Republic of the Congo|2020-04-29	Africa|hCoV-19/South Africa/KRISP-K001059/2020|EPI ISL 509316|B.1.1|South Africa|2020-07-01	0.0005170358	Africa
Africa|hCoV-19/DRC/4427/2020|EPI ISL 496508|B.1.128|Democratic Republic of the Congo|2020-04-29	Africa|hCoV-19/South Africa/KRISP-K001059/2020|EPI ISL 509316|B.1.1|South Africa|2020-07-01	0.0005216739	Africa
Africa|hCoV-19/DRC/4429/2020|EPI ISL 513589|B.1.128|Democratic Republic of the Congo|2020-04-29	Africa|hCoV-19/South Africa/KRISP-K001059/2020|EPI ISL 509316|B.1.1|South Africa|2020-07-01	0.0005217102	Africa
Africa|hCoV-19/DRC/4430/2020|EPI ISL 496509|B.1.128|Democratic Republic of the Congo|2020-04-29	Africa|hCoV-19/South Africa/KRISP-K001059/2020|EPI ISL 509316|B.1.1|South Africa|2020-07-01	0.0005116923	Africa
Africa|hCoV-19/DRC/4437/2020|EPI ISL 513590|B.1.128|Democratic Republic of the Congo|2020-05-02	Africa|hCoV-19/South Africa/KRISP-K001059/2020|EPI ISL 509316|B.1.1|South Africa|2020-07-01	0.0005565992	Africa
Africa|hCoV-19/DRC/4442/2020|EPI ISL 496510|B.1.128|Democratic Republic of the Congo|2020-04-29	Africa|hCoV-19/South Africa/KRISP-K001059/2020|EPI ISL 509316|B.1.1|South Africa|2020-07-01	0.0005175170	Africa
Africa|hCoV-19/DRC/4444/2020|EPI ISL 514104|B.1.128|Democratic Republic of the Congo|2020-04-29	Africa|hCoV-19/South Africa/KRISP-K001059/2020|EPI ISL 509316|B.1.1|South Africa|2020-07-01	0.0005096068	Africa
Africa|hCoV-19/DRC/445/2020|EPI ISL 420848|B.1|Democratic Republic of the Congo|2020-03	Africa|hCoV-19/South Africa/KRISP-K001059/2020|EPI ISL 509316|B.1.1|South Africa|2020-07-01	0.0004196433	Africa
Africa|hCoV-19/DRC/4501/2020|EPI ISL 513591|B.1.5|Democratic Republic of the Congo|2020-05-30	Africa|hCoV-19/South Africa/KRISP-K001059/2020|EPI ISL 509316|B.1.1|South Africa|2020-07-01	0.0004174329	Africa
Africa|hCoV-19/DRC/4516/2020|EPI ISL 487192|B.1.1.275|Democratic Republic of the Congo|2020-04-28	Africa|hCoV-19/South Africa/KRISP-K001059/2020|EPI ISL 509316|B.1.1|South Africa|2020-07-01	0.0003058689	Africa
Africa|hCoV-19/DRC/4524/2020|EPI ISL 513597|A|Democratic Republic of the Congo|2020-04-30	Africa|hCoV-19/South Africa/KRISP-K001059/2020|EPI ISL 509316|B.1.1|South Africa|2020-07-01	0.0007466372	Africa
Africa|hCoV-19/DRC/4541/2020|EPI ISL 513598|B.1|Democratic Republic of the Congo|2020-04-30	Africa|hCoV-19/South Africa/KRISP-K001059/2020|EPI ISL 509316|B.1.1|South Africa|2020-07-01	0.0005379253	Africa
Africa|hCoV-19/DRC/4551/2020|EPI ISL 513599|B.1.178|Democratic Republic of the Congo|2020-04-30	Africa|hCoV-19/South Africa/KRISP-K001059/2020|EPI ISL 509316|B.1.1|South Africa|2020-07-01	0.0005830721	Africa
Africa|hCoV-19/DRC/4561/2020|EPI ISL 513600|B.1|Democratic Republic of the Congo|2020-04-30	Africa|hCoV-19/South Africa/KRISP-K001059/2020|EPI ISL 509316|B.1.1|South Africa|2020-07-01	0.0005042067	Africa
Africa|hCoV-19/DRC/4562/2020|EPI ISL 513601|B.1.214|Democratic Republic of the Congo|2020-04-30	Africa|hCoV-19/South Africa/KRISP-K001059/2020|EPI ISL 509316|B.1.1|South Africa|2020-07-01	0.0005042189	Africa
Africa|hCoV-19/DRC/4568/2020|EPI ISL 513602|B.1|Democratic Republic of the Congo|2020-04-30	Africa|hCoV-19/South Africa/KRISP-K001059/2020|EPI ISL 509316|B.1.1|South Africa|2020-07-01	0.0005095326	Africa
Africa|hCoV-19/DRC/4578/2020|EPI ISL 513603|B.1|Democratic Republic of the Congo|2020-04-30	Africa|hCoV-19/South Africa/KRISP-K001059/2020|EPI ISL 509316|B.1.1|South Africa|2020-07-01	0.0005469864	Africa
Africa|hCoV-19/DRC/4613/2020|EPI ISL 513604|B.1.214|Democratic Republic of the Congo|2020-04-30	Africa|hCoV-19/South Africa/KRISP-K001059/2020|EPI ISL 509316|B.1.1|South Africa|2020-07-01	0.0005426592	Africa
Africa|hCoV-19/DRC/4614/2020|EPI ISL 513605|B.1|Democratic Republic of the Congo|2020-04-30	Africa|hCoV-19/South Africa/KRISP-K001059/2020|EPI ISL 509316|B.1.1|South Africa|2020-07-01	0.0006387693	Africa
Africa|hCoV-19/DRC/4631/2020|EPI ISL 513606|B.1.5|Democratic Republic of the Congo|2020-04-30	Africa|hCoV-19/South Africa/KRISP-K001059/2020|EPI ISL 509316|B.1.1|South Africa|2020-07-01	0.0006388124	Africa
Africa|hCoV-19/DRC/4633/2020|EPI ISL 513607|B.1.128|Democratic Republic of the Congo|2020-04-30	Africa|hCoV-19/South Africa/KRISP-K001059/2020|EPI ISL 509316|B.1.1|South Africa|2020-07-01	0.0006051521	Africa
Africa|hCoV-19/DRC/4642/2020|EPI ISL 513608|B.1.128|Democratic Republic of the Congo|2020-04-30	Africa|hCoV-19/South Africa/KRISP-K001059/2020|EPI ISL 509316|B.1.1|South Africa|2020-07-01	0.0006051257	Africa
Africa|hCoV-19/DRC/4647/2020|EPI ISL 513609|B.1.128|Democratic Republic of the Congo|2020-04-30	Africa|hCoV-19/South Africa/KRISP-K001059/2020|EPI ISL 509316|B.1.1|South Africa|2020-07-01	0.0005714961	Africa
Africa|hCoV-19/DRC/4653/2020|EPI ISL 513610|B.1.128|Democratic Republic of the Congo|2020-04-30	Africa|hCoV-19/South Africa/KRISP-K001059/2020|EPI ISL 509316|B.1.1|South Africa|2020-07-01	0.0006051867	Africa
Africa|hCoV-19/DRC/4681/2020|EPI ISL 514116|B.1.128|Democratic Republic of the Congo|2020-04-30	Africa|hCoV-19/South Africa/KRISP-K001059/2020|EPI ISL 509316|B.1.1|South Africa|2020-07-01	0.0005175171	Africa
Africa|hCoV-19/DRC/4683/2020|EPI ISL 514105|B.1.5|Democratic Republic of the Congo|2020-04-30	Africa|hCoV-19/South Africa/KRISP-K001059/2020|EPI ISL 509316|B.1.1|South Africa|2020-07-01	0.0005505296	Africa
Africa|hCoV-19/DRC/4685/2020|EPI ISL 514106|B.1.128|Democratic Republic of the Congo|2020-04-30	Africa|hCoV-19/South Africa/KRISP-K001059/2020|EPI ISL 509316|B.1.1|South Africa|2020-07-01	0.0006129692	Africa
Africa|hCoV-19/DRC/4690/2020|EPI ISL 514117|B.1.128|Democratic Republic of the Congo|2020-04-30	Africa|hCoV-19/South Africa/KRISP-K001059/2020|EPI ISL 509316|B.1.1|South Africa|2020-07-01	0.0005456307	Africa
Africa|hCoV-19/DRC/4693/2020|EPI ISL 514118|B.1.128|Democratic Republic of the Congo|2020-04-30	Africa|hCoV-19/South Africa/KRISP-K001059/2020|EPI ISL 509316|B.1.1|South Africa|2020-07-01	0.0005785747	Africa
Africa|hCoV-19/DRC/4694/2020|EPI ISL 514107|B.1.128|Democratic Republic of the Congo|2020-04-30	Africa|hCoV-19/South Africa/KRISP-K001059/2020|EPI ISL 509316|B.1.1|South Africa|2020-07-01	0.0005509466	Africa
Africa|hCoV-19/DRC/4720/2020|EPI ISL 514108|B.1.84|Democratic Republic of the Congo|2020-05-01	Africa|hCoV-19/South Africa/KRISP-K001059/2020|EPI ISL 509316|B.1.1|South Africa|2020-07-01	0.0004745755	Africa
Africa|hCoV-19/DRC/4785/2020|EPI ISL 514119|B.1.84|Democratic Republic of the Congo|2020-05-01	Africa|hCoV-19/South Africa/KRISP-K001059/2020|EPI ISL 509316|B.1.1|South Africa|2020-07-01	0.0006467348	Africa
Africa|hCoV-19/DRC/5019/2020|EPI ISL 496511|B.1|Democratic Republic of the Congo|2020-05-02	Africa|hCoV-19/South Africa/KRISP-K001059/2020|EPI ISL 509316|B.1.1|South Africa|2020-07-01	0.0005327764	Africa
Africa|hCoV-19/DRC/5094/2020|EPI ISL 496491|B.1.84|Democratic Republic of the Congo|2020-05-02	Africa|hCoV-19/South Africa/KRISP-K001059/2020|EPI ISL 509316|B.1.1|South Africa|2020-07-01	0.0004822261	Africa
Africa|hCoV-19/DRC/5186/2020|EPI ISL 496512|B.1|Democratic Republic of the Congo|2020-05-03	Africa|hCoV-19/South Africa/KRISP-K001059/2020|EPI ISL 509316|B.1.1|South Africa|2020-07-01	0.0005170816	Africa
Africa|hCoV-19/DRC/5187/2020|EPI ISL 513619|B.1|Democratic Republic of the Congo|2020-05-03	Africa|hCoV-19/South Africa/KRISP-K001059/2020|EPI ISL 509316|B.1.1|South Africa|2020-07-01	0.0005106057	Africa
Africa|hCoV-19/DRC/5205/2020|EPI ISL 487365|B.1.1.275|Democratic Republic of the Congo|2020-05-01	Africa|hCoV-19/South Africa/KRISP-K001059/2020|EPI ISL 509316|B.1.1|South Africa|2020-07-01	0.0003454285	Africa
Africa|hCoV-19/DRC/521/2020|EPI ISL 420854|B.1.5|Democratic Republic of the Congo|2020-03-25	Africa|hCoV-19/South Africa/KRISP-K001059/2020|EPI ISL 509316|B.1.1|South Africa|2020-07-01	0.0003718926	Africa
Africa|hCoV-19/DRC/5210/2020|EPI ISL 487369|B.1.1.275|Democratic Republic of the Congo|2020-05-01	Africa|hCoV-19/South Africa/KRISP-K001059/2020|EPI ISL 509316|B.1.1|South Africa|2020-07-01	0.0003097987	Africa
Africa|hCoV-19/DRC/523/2020|EPI ISL 420849|B.1.1.1|Democratic Republic of the Congo|2020-03-28	Africa|hCoV-19/South Africa/KRISP-K001059/2020|EPI ISL 509316|B.1.1|South Africa|2020-07-01	0.0003707648	Africa
Africa|hCoV-19/DRC/5240/2020|EPI ISL 496492|B.1|Democratic Republic of the Congo|2020-05-03	Africa|hCoV-19/South Africa/KRISP-K001059/2020|EPI ISL 509316|B.1.1|South Africa|2020-07-01	0.0004092593	Africa
Africa|hCoV-19/DRC/5377/2020|EPI ISL 496513|B.1|Democratic Republic of the Congo|2020-05-04	Africa|hCoV-19/South Africa/KRISP-K001059/2020|EPI ISL 509316|B.1.1|South Africa|2020-07-01	0.0004774724	Africa
Africa|hCoV-19/DRC/5538/2020|EPI ISL 514120|B.1|Democratic Republic of the Congo|2020-05-05	Africa|hCoV-19/South Africa/KRISP-K001059/2020|EPI ISL 509316|B.1.1|South Africa|2020-07-01	0.0004549300	Africa
Africa|hCoV-19/DRC/5651/2020|EPI ISL 496493|B.1.1.1|Democratic Republic of the Congo|2020-05-06	Africa|hCoV-19/South Africa/KRISP-K001059/2020|EPI ISL 509316|B.1.1|South Africa|2020-07-01	0.0003826048	Africa
Africa|hCoV-19/DRC/5705/2020|EPI ISL 496494|B.1.84|Democratic Republic of the Congo|2020-05-06	Africa|hCoV-19/South Africa/KRISP-K001059/2020|EPI ISL 509316|B.1.1|South Africa|2020-07-01	0.0004603695	Africa
Africa|hCoV-19/DRC/5735/2020|EPI ISL 496495|B.1.214|Democratic Republic of the Congo|2020-05-06	Africa|hCoV-19/South Africa/KRISP-K001059/2020|EPI ISL 509316|B.1.1|South Africa|2020-07-01	0.0004902455	Africa
Africa|hCoV-19/DRC/5815/2020|EPI ISL 495629|B.1.214|Democratic Republic of the Congo|2020-05-06	Africa|hCoV-19/South Africa/KRISP-K001059/2020|EPI ISL 509316|B.1.1|South Africa|2020-07-01	0.0005255796	Africa
Africa|hCoV-19/DRC/5907/2020|EPI ISL 496496|B.1.84|Democratic Republic of the Congo|2020-05-07	Africa|hCoV-19/South Africa/KRISP-K001059/2020|EPI ISL 509316|B.1.1|South Africa|2020-07-01	0.0005665986	Africa
Africa|hCoV-19/DRC/5913/2020|EPI ISL 496497|B.1|Democratic Republic of the Congo|2020-05-07	Africa|hCoV-19/South Africa/KRISP-K001059/2020|EPI ISL 509316|B.1.1|South Africa|2020-07-01	0.0005512368	Africa
Africa|hCoV-19/DRC/5927/2020|EPI ISL 496498|B.1.9|Democratic Republic of the Congo|2020-05-07	Africa|hCoV-19/South Africa/KRISP-K001059/2020|EPI ISL 509316|B.1.1|South Africa|2020-07-01	0.0007239395	Africa
Africa|hCoV-19/DRC/5957/2020|EPI ISL 496499|B.1.5|Democratic Republic of the Congo|2020-05-07	Africa|hCoV-19/South Africa/KRISP-K001059/2020|EPI ISL 509316|B.1.1|South Africa|2020-07-01	0.0004083638	Africa
Africa|hCoV-19/DRC/5964/2020|EPI ISL 496500|B.1.178|Democratic Republic of the Congo|2020-05-07	Africa|hCoV-19/South Africa/KRISP-K001059/2020|EPI ISL 509316|B.1.1|South Africa|2020-07-01	0.0003934229	Africa
Africa|hCoV-19/DRC/5996/2020|EPI ISL 496514|B.1.84|Democratic Republic of the Congo|2020-05-08	Africa|hCoV-19/South Africa/KRISP-K001059/2020|EPI ISL 509316|B.1.1|South Africa|2020-07-01	0.0004824918	Africa
Africa|hCoV-19/DRC/6026/2020|EPI ISL 513622|B.1.1.1|Democratic Republic of the Congo|2020-05-08	Africa|hCoV-19/South Africa/KRISP-K001059/2020|EPI ISL 509316|B.1.1|South Africa|2020-07-01	0.0004490078	Africa
Africa|hCoV-19/DRC/6143/2020|EPI ISL 496515|B.1|Democratic Republic of the Congo|2020-05-08	Africa|hCoV-19/South Africa/KRISP-K001059/2020|EPI ISL 509316|B.1.1|South Africa|2020-07-01	0.0004523911	Africa
Africa|hCoV-19/DRC/6151/2020|EPI ISL 513620|B.1.214|Democratic Republic of the Congo|2020-05-08	Africa|hCoV-19/South Africa/KRISP-K001059/2020|EPI ISL 509316|B.1.1|South Africa|2020-07-01	0.0005133328	Africa
Africa|hCoV-19/DRC/6163/2020|EPI ISL 513623|B.1.214|Democratic Republic of the Congo|2020-05-08	Africa|hCoV-19/South Africa/KRISP-K001059/2020|EPI ISL 509316|B.1.1|South Africa|2020-07-01	0.0005194112	Africa
Africa|hCoV-19/DRC/6203/2020|EPI ISL 514109|B.1|Democratic Republic of the Congo|2020-05-09	Africa|hCoV-19/South Africa/KRISP-K001059/2020|EPI ISL 509316|B.1.1|South Africa|2020-07-01	0.0006145277	Africa
Africa|hCoV-19/DRC/6209/2020|EPI ISL 514110|B.1.84|Democratic Republic of the Congo|2020-05-09	Africa|hCoV-19/South Africa/KRISP-K001059/2020|EPI ISL 509316|B.1.1|South Africa|2020-07-01	0.0004430515	Africa
Africa|hCoV-19/DRC/6227/2020|EPI ISL 514121|B.1.84|Democratic Republic of the Congo|2020-05-09	Africa|hCoV-19/South Africa/KRISP-K001059/2020|EPI ISL 509316|B.1.1|South Africa|2020-07-01	0.0004436411	Africa
Africa|hCoV-19/DRC/6313/2020|EPI ISL 496516|B.1.84|Democratic Republic of the Congo|2020-05-09	Africa|hCoV-19/South Africa/KRISP-K001059/2020|EPI ISL 509316|B.1.1|South Africa|2020-07-01	0.0005694880	Africa
Africa|hCoV-19/DRC/6338/2020|EPI ISL 495630|B.1|Democratic Republic of the Congo|2020-05-09	Africa|hCoV-19/South Africa/KRISP-K001059/2020|EPI ISL 509316|B.1.1|South Africa|2020-07-01	0.0004925544	Africa
Africa|hCoV-19/DRC/6341/2020|EPI ISL 495631|B.1|Democratic Republic of the Congo|2020-05-09	Africa|hCoV-19/South Africa/KRISP-K001059/2020|EPI ISL 509316|B.1.1|South Africa|2020-07-01	0.0006025571	Africa
Africa|hCoV-19/DRC/6342/2020|EPI ISL 495632|B.1|Democratic Republic of the Congo|2020-05-09	Africa|hCoV-19/South Africa/KRISP-K001059/2020|EPI ISL 509316|B.1.1|South Africa|2020-07-01	0.0005568200	Africa
Africa|hCoV-19/DRC/6361/2020|EPI ISL 495633|B.1|Democratic Republic of the Congo|2020-05-09	Africa|hCoV-19/South Africa/KRISP-K001059/2020|EPI ISL 509316|B.1.1|South Africa|2020-07-01	0.0004619280	Africa
Africa|hCoV-19/DRC/6380/2020|EPI ISL 513611|B.1.1.275|Democratic Republic of the Congo|2020-05-04	Africa|hCoV-19/South Africa/KRISP-K001059/2020|EPI ISL 509316|B.1.1|South Africa|2020-07-01	0.0003459661	Africa
Africa|hCoV-19/DRC/6384/2020|EPI ISL 513612|B.1.1.275|Democratic Republic of the Congo|2020-05-07	Africa|hCoV-19/South Africa/KRISP-K001059/2020|EPI ISL 509316|B.1.1|South Africa|2020-07-01	0.0002764268	Africa
Africa|hCoV-19/DRC/6386/2020|EPI ISL 513613|B.1.1.275|Democratic Republic of the Congo|2020-05-07	Africa|hCoV-19/South Africa/KRISP-K001059/2020|EPI ISL 509316|B.1.1|South Africa|2020-07-01	0.0003052778	Africa
Africa|hCoV-19/DRC/6389/2020|EPI ISL 513614|B.1.84|Democratic Republic of the Congo|2020-05-07	Africa|hCoV-19/South Africa/KRISP-K001059/2020|EPI ISL 509316|B.1.1|South Africa|2020-07-01	0.0005507893	Africa
Africa|hCoV-19/DRC/6390/2020|EPI ISL 513615|B.1.1.275|Democratic Republic of the Congo|2020-05-04	Africa|hCoV-19/South Africa/KRISP-K001059/2020|EPI ISL 509316|B.1.1|South Africa|2020-07-01	0.0004076205	Africa
Africa|hCoV-19/DRC/6392/2020|EPI ISL 513616|B.1|Democratic Republic of the Congo|2020-05-04	Africa|hCoV-19/South Africa/KRISP-K001059/2020|EPI ISL 509316|B.1.1|South Africa|2020-07-01	0.0003732463	Africa
Africa|hCoV-19/DRC/6395/2020|EPI ISL 513617|B.1.1.275|Democratic Republic of the Congo|2020-05-07	Africa|hCoV-19/South Africa/KRISP-K001059/2020|EPI ISL 509316|B.1.1|South Africa|2020-07-01	0.0004369704	Africa
Africa|hCoV-19/DRC/6398/2020|EPI ISL 513618|B.1.1.275|Democratic Republic of the Congo|2020-05-07	Africa|hCoV-19/South Africa/KRISP-K001059/2020|EPI ISL 509316|B.1.1|South Africa|2020-07-01	0.0003360815	Africa
Africa|hCoV-19/DRC/6724/2020|EPI ISL 495634|B.1|Democratic Republic of the Congo|2020-05-11	Africa|hCoV-19/South Africa/KRISP-K001059/2020|EPI ISL 509316|B.1.1|South Africa|2020-07-01	0.0004430454	Africa
Africa|hCoV-19/DRC/6743/2020|EPI ISL 495635|B.1.149|Democratic Republic of the Congo|2020-05-11	Africa|hCoV-19/South Africa/KRISP-K001059/2020|EPI ISL 509316|B.1.1|South Africa|2020-07-01	0.0004595656	Africa
Africa|hCoV-19/DRC/6783/2020|EPI ISL 496501|B.1.149|Democratic Republic of the Congo|2020-05-11	Africa|hCoV-19/South Africa/KRISP-K001059/2020|EPI ISL 509316|B.1.1|South Africa|2020-07-01	0.0005271121	Africa
Africa|hCoV-19/DRC/6784/2020|EPI ISL 495636|B.1|Democratic Republic of the Congo|2020-05-11	Africa|hCoV-19/South Africa/KRISP-K001059/2020|EPI ISL 509316|B.1.1|South Africa|2020-07-01	0.0004422887	Africa
Africa|hCoV-19/DRC/6786/2020|EPI ISL 495637|B.1.178|Democratic Republic of the Congo|2020-05-11	Africa|hCoV-19/South Africa/KRISP-K001059/2020|EPI ISL 509316|B.1.1|South Africa|2020-07-01	0.0005115984	Africa
Africa|hCoV-19/DRC/6791/2020|EPI ISL 495638|B.1.178|Democratic Republic of the Congo|2020-05-11	Africa|hCoV-19/South Africa/KRISP-K001059/2020|EPI ISL 509316|B.1.1|South Africa|2020-07-01	0.0004792797	Africa
Africa|hCoV-19/DRC/6792/2020|EPI ISL 495639|B.1|Democratic Republic of the Congo|2020-05-11	Africa|hCoV-19/South Africa/KRISP-K001059/2020|EPI ISL 509316|B.1.1|South Africa|2020-07-01	0.0004633885	Africa
Africa|hCoV-19/DRC/6801/2020|EPI ISL 514111|B.1|Democratic Republic of the Congo|2020-05-11	Africa|hCoV-19/South Africa/KRISP-K001059/2020|EPI ISL 509316|B.1.1|South Africa|2020-07-01	0.0006535312	Africa
Africa|hCoV-19/DRC/6853/2020|EPI ISL 496502|B.1.214|Democratic Republic of the Congo|2020-05-11	Africa|hCoV-19/South Africa/KRISP-K001059/2020|EPI ISL 509316|B.1.1|South Africa|2020-07-01	0.0004500237	Africa
Africa|hCoV-19/DRC/6854/2020|EPI ISL 496503|B.1|Democratic Republic of the Congo|2020-05-11	Africa|hCoV-19/South Africa/KRISP-K001059/2020|EPI ISL 509316|B.1.1|South Africa|2020-07-01	0.0006345410	Africa
Africa|hCoV-19/DRC/6875/2020|EPI ISL 496504|B.1|Democratic Republic of the Congo|2020-05-11	Africa|hCoV-19/South Africa/KRISP-K001059/2020|EPI ISL 509316|B.1.1|South Africa|2020-07-01	0.0004430666	Africa
Africa|hCoV-19/DRC/7042/2020|EPI ISL 513592|B.1.214|Democratic Republic of the Congo|2020-05-12	Africa|hCoV-19/South Africa/KRISP-K001059/2020|EPI ISL 509316|B.1.1|South Africa|2020-07-01	0.0004758564	Africa
Africa|hCoV-19/DRC/7061/2020|EPI ISL 513593|B.1|Democratic Republic of the Congo|2020-05-12	Africa|hCoV-19/South Africa/KRISP-K001059/2020|EPI ISL 509316|B.1.1|South Africa|2020-07-01	0.0004227070	Africa
Africa|hCoV-19/DRC/7140/2020|EPI ISL 513594|B.1.214|Democratic Republic of the Congo|2020-05-12	Africa|hCoV-19/South Africa/KRISP-K001059/2020|EPI ISL 509316|B.1.1|South Africa|2020-07-01	0.0005874151	Africa
Africa|hCoV-19/DRC/7200/2020|EPI ISL 514112|B.1|Democratic Republic of the Congo|2020-05-13	Africa|hCoV-19/South Africa/KRISP-K001059/2020|EPI ISL 509316|B.1.1|South Africa|2020-07-01	0.0006104107	Africa
Africa|hCoV-19/DRC/7211/2020|EPI ISL 514122|B.1.149|Democratic Republic of the Congo|2020-05-13	Africa|hCoV-19/South Africa/KRISP-K001059/2020|EPI ISL 509316|B.1.1|South Africa|2020-07-01	0.0005786396	Africa
Africa|hCoV-19/DRC/7248/2020|EPI ISL 514123|B.1|Democratic Republic of the Congo|2020-05-13	Africa|hCoV-19/South Africa/KRISP-K001059/2020|EPI ISL 509316|B.1.1|South Africa|2020-07-01	0.0004523501	Africa
Africa|hCoV-19/DRC/7255/2020|EPI ISL 514124|B.1.149|Democratic Republic of the Congo|2020-05-13	Africa|hCoV-19/South Africa/KRISP-K001059/2020|EPI ISL 509316|B.1.1|South Africa|2020-07-01	0.0005835018	Africa
Africa|hCoV-19/DRC/73/2020|EPI ISL 417941|B.1.178|Democratic Republic of the Congo|2020-03-18	Africa|hCoV-19/South Africa/KRISP-K001059/2020|EPI ISL 509316|B.1.1|South Africa|2020-07-01	0.0004077036	Africa
Africa|hCoV-19/DRC/7386/2020|EPI ISL 513595|B.1.5|Democratic Republic of the Congo|2020-05-14	Africa|hCoV-19/South Africa/KRISP-K001059/2020|EPI ISL 509316|B.1.1|South Africa|2020-07-01	0.0003849649	Africa
Africa|hCoV-19/DRC/7430/2020|EPI ISL 496517|B.1.1.1|Democratic Republic of the Congo|2020-05-14	Africa|hCoV-19/South Africa/KRISP-K001059/2020|EPI ISL 509316|B.1.1|South Africa|2020-07-01	0.0005736649	Africa
Africa|hCoV-19/DRC/7434/2020|EPI ISL 513621|B.1.1.1|Democratic Republic of the Congo|2020-05-14	Africa|hCoV-19/South Africa/KRISP-K001059/2020|EPI ISL 509316|B.1.1|South Africa|2020-07-01	0.0005574969	Africa
Africa|hCoV-19/DRC/7471/2020|EPI ISL 513596|B.1.214|Democratic Republic of the Congo|2020-05-14	Africa|hCoV-19/South Africa/KRISP-K001059/2020|EPI ISL 509316|B.1.1|South Africa|2020-07-01	0.0004791651	Africa
Africa|hCoV-19/DRC/7488/2020|EPI ISL 514113|B.1.1|Democratic Republic of the Congo|2020-05-14	Africa|hCoV-19/South Africa/KRISP-K001059/2020|EPI ISL 509316|B.1.1|South Africa|2020-07-01	0.0002725263	Africa
Africa|hCoV-19/DRC/7713/2020|EPI ISL 495640|B.1|Democratic Republic of the Congo|2020-05-14	Africa|hCoV-19/South Africa/KRISP-K001059/2020|EPI ISL 509316|B.1.1|South Africa|2020-07-01	0.0006637475	Africa
Africa|hCoV-19/DRC/7864/2020|EPI ISL 496505|B.1.214|Democratic Republic of the Congo|2020-05-15	Africa|hCoV-19/South Africa/KRISP-K001059/2020|EPI ISL 509316|B.1.1|South Africa|2020-07-01	0.0005553647	Africa
Africa|hCoV-19/DRC/7920/2020|EPI ISL 495641|B.1|Democratic Republic of the Congo|2020-05-15	Africa|hCoV-19/South Africa/KRISP-K001059/2020|EPI ISL 509316|B.1.1|South Africa|2020-07-01	0.0005799534	Africa
Africa|hCoV-19/DRC/80/2020|EPI ISL 417942|B.1.178|Democratic Republic of the Congo|2020-03-18	Africa|hCoV-19/South Africa/KRISP-K001059/2020|EPI ISL 509316|B.1.1|South Africa|2020-07-01	0.0004051029	Africa
Africa|hCoV-19/DRC/8018/2020|EPI ISL 514125|B.1.5|Democratic Republic of the Congo|2020-05-15	Africa|hCoV-19/South Africa/KRISP-K001059/2020|EPI ISL 509316|B.1.1|South Africa|2020-07-01	0.0005648787	Africa
Africa|hCoV-19/DRC/81/2020|EPI ISL 417944|B.1.9|Democratic Republic of the Congo|2020-03-18	Africa|hCoV-19/South Africa/KRISP-K001059/2020|EPI ISL 509316|B.1.1|South Africa|2020-07-01	0.0004741206	Africa
Africa|hCoV-19/DRC/82/2020|EPI ISL 417946|B.1.5|Democratic Republic of the Congo|2020-03-18	Africa|hCoV-19/South Africa/KRISP-K001059/2020|EPI ISL 509316|B.1.1|South Africa|2020-07-01	0.0003697060	Africa
Africa|hCoV-19/DRC/94/2020|EPI ISL 417947|B.1|Democratic Republic of the Congo|2020-03-19	Africa|hCoV-19/South Africa/KRISP-K001059/2020|EPI ISL 509316|B.1.1|South Africa|2020-07-01	0.0004035039	Africa
Africa|hCoV-19/DRC/998/2020|EPI ISL 429254|B.1|Democratic Republic of the Congo|2020-04-03	Africa|hCoV-19/South Africa/KRISP-K001059/2020|EPI ISL 509316|B.1.1|South Africa|2020-07-01	0.0004607494	Africa
Africa|hCoV-19/DRC/KN-0038/2020|EPI ISL 417434|B.1.128|Democratic Republic of the Congo|2020-03-14	Africa|hCoV-19/South Africa/KRISP-K001059/2020|EPI ISL 509316|B.1.1|South Africa|2020-07-01	0.0005293518	Africa
Africa|hCoV-19/DRC/KN-0054/2020|EPI ISL 417437|B.1.178|Democratic Republic of the Congo|2020-03-17	Africa|hCoV-19/South Africa/KRISP-K001059/2020|EPI ISL 509316|B.1.1|South Africa|2020-07-01	0.0004374717	Africa
Africa|hCoV-19/DRC/KN-0058/2020|EPI ISL 417438|B.1|Democratic Republic of the Congo|2020-03-17	Africa|hCoV-19/South Africa/KRISP-K001059/2020|EPI ISL 509316|B.1.1|South Africa|2020-07-01	0.0004070068	Africa
Africa|hCoV-19/DRC/KN-0060/2020|EPI ISL 417440|B.1|Democratic Republic of the Congo|2020-03-17	Africa|hCoV-19/South Africa/KRISP-K001059/2020|EPI ISL 509316|B.1.1|South Africa|2020-07-01	0.0004378196	Africa
Africa|hCoV-19/DRC/KN-0070/2020|EPI ISL 417441|B.1.178|Democratic Republic of the Congo|2020-03-17	Africa|hCoV-19/South Africa/KRISP-K001059/2020|EPI ISL 509316|B.1.1|South Africa|2020-07-01	0.0003786637	Africa
Africa|hCoV-19/DRC/KN-0072/2020|EPI ISL 417442|B.1.178|Democratic Republic of the Congo|2020-03-18	Africa|hCoV-19/South Africa/KRISP-K001059/2020|EPI ISL 509316|B.1.1|South Africa|2020-07-01	0.0004054038	Africa
Africa|hCoV-19/DRC/KN-13/2020|EPI ISL 414647|B.1|Democratic Republic of the Congo|2020-03-09	Africa|hCoV-19/South Africa/KRISP-K001059/2020|EPI ISL 509316|B.1.1|South Africa|2020-07-01	0.0003816797	Africa
Africa|hCoV-19/Egypt/Army-MCL001/2020|EPI ISL 510526|B.1|Egypt|2020-06-01	Africa|hCoV-19/South Africa/KRISP-K001059/2020|EPI ISL 509316|B.1.1|South Africa|2020-07-01	0.0005378676	Africa
Africa|hCoV-19/Egypt/C-CU001a-S1/2020|EPI ISL 529031|B.1.255|Egypt|2020-05-19	Africa|hCoV-19/South Africa/KRISP-K001059/2020|EPI ISL 509316|B.1.1|South Africa|2020-07-01	0.0005716133	Africa
Africa|hCoV-19/Egypt/C-CU002b-S3/2020|EPI ISL 529032|B.1.1.1|Egypt|2020-06-19	Africa|hCoV-19/South Africa/KRISP-K001059/2020|EPI ISL 509316|B.1.1|South Africa|2020-07-01	0.0006050972	Africa
Africa|hCoV-19/Egypt/C-VSVRI-SERVAC/2020|EPI ISL 528386|B.1.255|Egypt|2020-08-22	Africa|hCoV-19/South Africa/KRISP-K001059/2020|EPI ISL 509316|B.1.1|South Africa|2020-07-01	0.0004033818	Africa
Africa|hCoV-19/Egypt/CUNCI-7I028/2020|EPI ISL 524426|B.1.255|Egypt|2020-07-19	Africa|hCoV-19/South Africa/KRISP-K001059/2020|EPI ISL 509316|B.1.1|South Africa|2020-07-01	0.0004033818	Africa
Africa|hCoV-19/Egypt/CUNCI-HGC002/2020|EPI ISL 468045|B.1|Egypt|2020-05-02	Africa|hCoV-19/South Africa/KRISP-K001059/2020|EPI ISL 509316|B.1.1|South Africa|2020-07-01	0.0004037441	Africa
Africa|hCoV-19/Egypt/CUNCI-HGC004/2020|EPI ISL 468048|B.1|Egypt|2020-05-02	Africa|hCoV-19/South Africa/KRISP-K001059/2020|EPI ISL 509316|B.1.1|South Africa|2020-07-01	0.0004036355	Africa
Africa|hCoV-19/Egypt/CUNCI-HGC005/2020|EPI ISL 468052|B.1|Egypt|2020-05-02	Africa|hCoV-19/South Africa/KRISP-K001059/2020|EPI ISL 509316|B.1.1|South Africa|2020-07-01	0.0004709524	Africa
Africa|hCoV-19/Egypt/CUNCI-HGC006/2020|EPI ISL 468050|B.1|Egypt|2020-05-02	Africa|hCoV-19/South Africa/KRISP-K001059/2020|EPI ISL 509316|B.1.1|South Africa|2020-07-01	0.0004708638	Africa
Africa|hCoV-19/Egypt/CUNCI-HGC007-2/2020|EPI ISL 468054|B.1|Egypt|2020-05-02	Africa|hCoV-19/South Africa/KRISP-K001059/2020|EPI ISL 509316|B.1.1|South Africa|2020-07-01	0.0005044172	Africa
Africa|hCoV-19/Egypt/CUNCI-HGC007/2020|EPI ISL 468046|B.1|Egypt|2020-05-02	Africa|hCoV-19/South Africa/KRISP-K001059/2020|EPI ISL 509316|B.1.1|South Africa|2020-07-01	0.0004709430	Africa
Africa|hCoV-19/Egypt/CUNCI-HGC008/2020|EPI ISL 468044|B.1|Egypt|2020-05-02	Africa|hCoV-19/South Africa/KRISP-K001059/2020|EPI ISL 509316|B.1.1|South Africa|2020-07-01	0.0004709588	Africa
Africa|hCoV-19/Egypt/CUNCI-HGC009/2020|EPI ISL 468053|B.1|Egypt|2020-05-02	Africa|hCoV-19/South Africa/KRISP-K001059/2020|EPI ISL 509316|B.1.1|South Africa|2020-07-01	0.0004037985	Africa
Africa|hCoV-19/Egypt/CUNCI-HGC010/2020|EPI ISL 468055|B.1.247|Egypt|2020-05-02	Africa|hCoV-19/South Africa/KRISP-K001059/2020|EPI ISL 509316|B.1.1|South Africa|2020-07-01	0.0006391991	Africa
Africa|hCoV-19/Egypt/CUNCI-HGC011/2020|EPI ISL 468059|B.1|Egypt|2020-05-02	Africa|hCoV-19/South Africa/KRISP-K001059/2020|EPI ISL 509316|B.1.1|South Africa|2020-07-01	0.0004709858	Africa
Africa|hCoV-19/Egypt/CUNCI-HGC012/2020|EPI ISL 468051|B.1.255|Egypt|2020-05-02	Africa|hCoV-19/South Africa/KRISP-K001059/2020|EPI ISL 509316|B.1.1|South Africa|2020-07-01	0.0006055674	Africa
Africa|hCoV-19/Egypt/CUNCI-HGC013/2020|EPI ISL 468047|B.1.201|Egypt|2020-05-02	Africa|hCoV-19/South Africa/KRISP-K001059/2020|EPI ISL 509316|B.1.1|South Africa|2020-07-01	0.0005382658	Africa
Africa|hCoV-19/Egypt/CUNCI-HGC014/2020|EPI ISL 468060|B.1.5|Egypt|2020-05-02	Africa|hCoV-19/South Africa/KRISP-K001059/2020|EPI ISL 509316|B.1.1|South Africa|2020-07-01	0.0003364059	Africa
Africa|hCoV-19/Egypt/CUNCI-HGC015/2020|EPI ISL 468056|B.1|Egypt|2020-05-02	Africa|hCoV-19/South Africa/KRISP-K001059/2020|EPI ISL 509316|B.1.1|South Africa|2020-07-01	0.0003363946	Africa
Africa|hCoV-19/Egypt/CUNCI-HGC016/2020|EPI ISL 468058|B.1|Egypt|2020-05-02	Africa|hCoV-19/South Africa/KRISP-K001059/2020|EPI ISL 509316|B.1.1|South Africa|2020-07-01	0.0004718793	Africa
Africa|hCoV-19/Egypt/CUNCI-HGC021/2020|EPI ISL 468061|B.1|Egypt|2020-05-02	Africa|hCoV-19/South Africa/KRISP-K001059/2020|EPI ISL 509316|B.1.1|South Africa|2020-07-01	0.0004716456	Africa
Africa|hCoV-19/Egypt/CUNCI-HGC023/2020|EPI ISL 468057|B.1.5|Egypt|2020-05-02	Africa|hCoV-19/South Africa/KRISP-K001059/2020|EPI ISL 509316|B.1.1|South Africa|2020-07-01	0.0003700876	Africa
Africa|hCoV-19/Egypt/CUNCI-HGC028/2020|EPI ISL 468062|B.1|Egypt|2020-05-02	Africa|hCoV-19/South Africa/KRISP-K001059/2020|EPI ISL 509316|B.1.1|South Africa|2020-07-01	0.0005392088	Africa
Africa|hCoV-19/Egypt/CUNCI-HGC3I011/2020|EPI ISL 479697|B.1|Egypt|2020-06-02	Africa|hCoV-19/South Africa/KRISP-K001059/2020|EPI ISL 509316|B.1.1|South Africa|2020-07-01	0.0004706375	Africa
Africa|hCoV-19/Egypt/CUNCI-HGC3I012/2020|EPI ISL 479693|B.1.255|Egypt|2020-06-02	Africa|hCoV-19/South Africa/KRISP-K001059/2020|EPI ISL 509316|B.1.1|South Africa|2020-07-01	0.0006051197	Africa
Africa|hCoV-19/Egypt/CUNCI-HGC3I013/2020|EPI ISL 479694|B.1.201|Egypt|2020-06-02	Africa|hCoV-19/South Africa/KRISP-K001059/2020|EPI ISL 509316|B.1.1|South Africa|2020-07-01	0.0005378678	Africa
Africa|hCoV-19/Egypt/CUNCI-HGC3I014/2020|EPI ISL 479696|B.1.5|Egypt|2020-06-02	Africa|hCoV-19/South Africa/KRISP-K001059/2020|EPI ISL 509316|B.1.1|South Africa|2020-07-01	0.0003361459	Africa
Africa|hCoV-19/Egypt/CUNCI-HGC3I02/2020|EPI ISL 479686|B.1|Egypt|2020-06-02	Africa|hCoV-19/South Africa/KRISP-K001059/2020|EPI ISL 509316|B.1.1|South Africa|2020-07-01	0.0004370352	Africa
Africa|hCoV-19/Egypt/CUNCI-HGC3I023/2020|EPI ISL 479695|B.1.5|Egypt|2020-06-02	Africa|hCoV-19/South Africa/KRISP-K001059/2020|EPI ISL 509316|B.1.1|South Africa|2020-07-01	0.0003698139	Africa
Africa|hCoV-19/Egypt/CUNCI-HGC3I025/2020|EPI ISL 479691|B.1|Egypt|2020-06-02	Africa|hCoV-19/South Africa/KRISP-K001059/2020|EPI ISL 509316|B.1.1|South Africa|2020-07-01	0.0005043137	Africa
Africa|hCoV-19/Egypt/CUNCI-HGC3I03/2020|EPI ISL 479687|B.1|Egypt|2020-06-02	Africa|hCoV-19/South Africa/KRISP-K001059/2020|EPI ISL 509316|B.1.1|South Africa|2020-07-01	0.0004705948	Africa
Africa|hCoV-19/Egypt/CUNCI-HGC3I05/2020|EPI ISL 479690|B.1|Egypt|2020-06-02	Africa|hCoV-19/South Africa/KRISP-K001059/2020|EPI ISL 509316|B.1.1|South Africa|2020-07-01	0.0004706042	Africa
Africa|hCoV-19/Egypt/CUNCI-HGC3I06/2020|EPI ISL 479688|B.1|Egypt|2020-06-02	Africa|hCoV-19/South Africa/KRISP-K001059/2020|EPI ISL 509316|B.1.1|South Africa|2020-07-01	0.0004706106	Africa
Africa|hCoV-19/Egypt/CUNCI-HGC3I08/2020|EPI ISL 479698|B.1|Egypt|2020-06-02	Africa|hCoV-19/South Africa/KRISP-K001059/2020|EPI ISL 509316|B.1.1|South Africa|2020-07-01	0.0004706106	Africa
Africa|hCoV-19/Egypt/CUNCI-HGC3I09/2020|EPI ISL 479692|B.1|Egypt|2020-06-02	Africa|hCoV-19/South Africa/KRISP-K001059/2020|EPI ISL 509316|B.1.1|South Africa|2020-07-01	0.0004034998	Africa
Africa|hCoV-19/Egypt/CUNCI-HGC4I003/2020|EPI ISL 479699|B.1.1.247|Egypt|2020-06-02	Africa|hCoV-19/South Africa/KRISP-K001059/2020|EPI ISL 509316|B.1.1|South Africa|2020-07-01	0.0004706247	Africa
Africa|hCoV-19/Egypt/CUNCI-HGC4I004/2020|EPI ISL 479700|B.1.1.296|Egypt|2020-06-02	Africa|hCoV-19/South Africa/KRISP-K001059/2020|EPI ISL 509316|B.1.1|South Africa|2020-07-01	0.0003697169	Africa
Africa|hCoV-19/Egypt/CUNCI-HGC4I015/2020|EPI ISL 479728|B.1.1.123|Egypt|2020-06-02	Africa|hCoV-19/South Africa/KRISP-K001059/2020|EPI ISL 509316|B.1.1|South Africa|2020-07-01	0.0004034115	Africa
Africa|hCoV-19/Egypt/CUNCI-HGC4I022/2020|EPI ISL 479705|B.1.1|Egypt|2020-06-02	Africa|hCoV-19/South Africa/KRISP-K001059/2020|EPI ISL 509316|B.1.1|South Africa|2020-07-01	0.0005042510	Africa
Africa|hCoV-19/Egypt/CUNCI-HGC4I023/2020|EPI ISL 479729|B.1.1.247|Egypt|2020-06-02	Africa|hCoV-19/South Africa/KRISP-K001059/2020|EPI ISL 509316|B.1.1|South Africa|2020-07-01	0.0003361898	Africa
Africa|hCoV-19/Egypt/CUNCI-HGC4I025/2020|EPI ISL 479706|B.1.255|Egypt|2020-06-02	Africa|hCoV-19/South Africa/KRISP-K001059/2020|EPI ISL 509316|B.1.1|South Africa|2020-07-01	0.0005378732	Africa
Africa|hCoV-19/Egypt/CUNCI-HGC4I026/2020|EPI ISL 479702|B.1|Egypt|2020-06-02	Africa|hCoV-19/South Africa/KRISP-K001059/2020|EPI ISL 509316|B.1.1|South Africa|2020-07-01	0.0006056958	Africa
Africa|hCoV-19/Egypt/CUNCI-HGC4I029/2020|EPI ISL 479701|B.1.1.1|Egypt|2020-06-02	Africa|hCoV-19/South Africa/KRISP-K001059/2020|EPI ISL 509316|B.1.1|South Africa|2020-07-01	0.0005378732	Africa
Africa|hCoV-19/Egypt/CUNCI-HGC4I030/2020|EPI ISL 479703|B.1|Egypt|2020-06-02	Africa|hCoV-19/South Africa/KRISP-K001059/2020|EPI ISL 509316|B.1.1|South Africa|2020-07-01	0.0005378570	Africa
Africa|hCoV-19/Egypt/CUNCI-HGC4I031/2020|EPI ISL 479707|B.1.1.1|Egypt|2020-06-02	Africa|hCoV-19/South Africa/KRISP-K001059/2020|EPI ISL 509316|B.1.1|South Africa|2020-07-01	0.0006051176	Africa
Africa|hCoV-19/Egypt/CUNCI-HGC4I032/2020|EPI ISL 479709|B.1.1|Egypt|2020-06-02	Africa|hCoV-19/South Africa/KRISP-K001059/2020|EPI ISL 509316|B.1.1|South Africa|2020-07-01	0.0003700402	Africa
Africa|hCoV-19/Egypt/CUNCI-HGC4I033/2020|EPI ISL 479704|B.1|Egypt|2020-06-02	Africa|hCoV-19/South Africa/KRISP-K001059/2020|EPI ISL 509316|B.1.1|South Africa|2020-07-01	0.0004370646	Africa
Africa|hCoV-19/Egypt/CUNCI-HGC4I034/2020|EPI ISL 479708|B.1.255|Egypt|2020-06-02	Africa|hCoV-19/South Africa/KRISP-K001059/2020|EPI ISL 509316|B.1.1|South Africa|2020-07-01	0.0004033412	Africa
Africa|hCoV-19/Egypt/CUNCI-HGC5I001/2020|EPI ISL 479710|B.1.1|Egypt|2020-06-02	Africa|hCoV-19/South Africa/KRISP-K001059/2020|EPI ISL 509316|B.1.1|South Africa|2020-07-01	0.0002353377	Africa
Africa|hCoV-19/Egypt/CUNCI-HGC5I003/2020|EPI ISL 479711|B.1|Egypt|2020-06-02	Africa|hCoV-19/South Africa/KRISP-K001059/2020|EPI ISL 509316|B.1.1|South Africa|2020-07-01	0.0004033859	Africa
Africa|hCoV-19/Egypt/CUNCI-HGC5I010/2020|EPI ISL 479730|B.1.1|Egypt|2020-06-02	Africa|hCoV-19/South Africa/KRISP-K001059/2020|EPI ISL 509316|B.1.1|South Africa|2020-07-01	0.0003025892	Africa
Africa|hCoV-19/Egypt/CUNCI-HGC5I011/2020|EPI ISL 479712|B.1.1|Egypt|2020-06-02	Africa|hCoV-19/South Africa/KRISP-K001059/2020|EPI ISL 509316|B.1.1|South Africa|2020-07-01	0.0002353060	Africa
Africa|hCoV-19/Egypt/CUNCI-HGC5I012/2020|EPI ISL 479713|B.1.1|Egypt|2020-06-02	Africa|hCoV-19/South Africa/KRISP-K001059/2020|EPI ISL 509316|B.1.1|South Africa|2020-07-01	0.0002688543	Africa
Africa|hCoV-19/Egypt/CUNCI-HGC5I014/2020|EPI ISL 479714|B.1.255|Egypt|2020-06-02	Africa|hCoV-19/South Africa/KRISP-K001059/2020|EPI ISL 509316|B.1.1|South Africa|2020-07-01	0.0005378912	Africa
Africa|hCoV-19/Egypt/CUNCI-HGC5I015/2020|EPI ISL 475722|B.1.255|Egypt|2020-05-02	Africa|hCoV-19/South Africa/KRISP-K001059/2020|EPI ISL 509316|B.1.1|South Africa|2020-07-01	0.0006054369	Africa
Africa|hCoV-19/Egypt/CUNCI-HGC5I016/2020|EPI ISL 479731|B.1|Egypt|2020-06-02	Africa|hCoV-19/South Africa/KRISP-K001059/2020|EPI ISL 509316|B.1.1|South Africa|2020-07-01	0.0004370308	Africa
Africa|hCoV-19/Egypt/CUNCI-HGC5I022/2020|EPI ISL 479715|B.1.1|Egypt|2020-06-02	Africa|hCoV-19/South Africa/KRISP-K001059/2020|EPI ISL 509316|B.1.1|South Africa|2020-07-01	0.0003024774	Africa
Africa|hCoV-19/Egypt/CUNCI-HGC5I025/2020|EPI ISL 479716|A|Egypt|2020-06-02	Africa|hCoV-19/South Africa/KRISP-K001059/2020|EPI ISL 509316|B.1.1|South Africa|2020-07-01	0.0003705026	Africa
Africa|hCoV-19/Egypt/CUNCI-HGC5I026/2020|EPI ISL 479735|B.1.5|Egypt|2020-06-02	Africa|hCoV-19/South Africa/KRISP-K001059/2020|EPI ISL 509316|B.1.1|South Africa|2020-07-01	0.0005381317	Africa
Africa|hCoV-19/Egypt/CUNCI-HGC5I029/2020|EPI ISL 479734|B.1|Egypt|2020-06-02	Africa|hCoV-19/South Africa/KRISP-K001059/2020|EPI ISL 509316|B.1.1|South Africa|2020-07-01	0.0004370939	Africa
Africa|hCoV-19/Egypt/CUNCI-HGC5I030/2020|EPI ISL 479721|B.1.5|Egypt|2020-06-02	Africa|hCoV-19/South Africa/KRISP-K001059/2020|EPI ISL 509316|B.1.1|South Africa|2020-07-01	0.0003361911	Africa
Africa|hCoV-19/Egypt/CUNCI-HGC5I033/2020|EPI ISL 479717|B.1.5|Egypt|2020-06-02	Africa|hCoV-19/South Africa/KRISP-K001059/2020|EPI ISL 509316|B.1.1|South Africa|2020-07-01	0.0003025994	Africa
Africa|hCoV-19/Egypt/CUNCI-HGC5I034/2020|EPI ISL 479720|B.1.5|Egypt|2020-06-02	Africa|hCoV-19/South Africa/KRISP-K001059/2020|EPI ISL 509316|B.1.1|South Africa|2020-07-01	0.0003697380	Africa
Africa|hCoV-19/Egypt/CUNCI-HGC6I002/2020|EPI ISL 479719|B.1.1.1|Egypt|2020-06-02	Africa|hCoV-19/South Africa/KRISP-K001059/2020|EPI ISL 509316|B.1.1|South Africa|2020-07-01	0.0005042121	Africa
Africa|hCoV-19/Egypt/CUNCI-HGC6I003/2020|EPI ISL 479718|B.1.5|Egypt|2020-06-02	Africa|hCoV-19/South Africa/KRISP-K001059/2020|EPI ISL 509316|B.1.1|South Africa|2020-07-01	0.0004370248	Africa
Africa|hCoV-19/Egypt/CUNCI-HGC6I007/2020|EPI ISL 479722|B.1|Egypt|2020-06-02	Africa|hCoV-19/South Africa/KRISP-K001059/2020|EPI ISL 509316|B.1.1|South Africa|2020-07-01	0.0003698513	Africa
Africa|hCoV-19/Egypt/CUNCI-HGC6I010/2020|EPI ISL 478672|B.1|Egypt|2020-06-02	Africa|hCoV-19/South Africa/KRISP-K001059/2020|EPI ISL 509316|B.1.1|South Africa|2020-07-01	0.0005378317	Africa
Africa|hCoV-19/Egypt/CUNCI-HGC6I011/2020|EPI ISL 479727|A|Egypt|2020-06-02	Africa|hCoV-19/South Africa/KRISP-K001059/2020|EPI ISL 509316|B.1.1|South Africa|2020-07-01	0.0008743587	Africa
Africa|hCoV-19/Egypt/CUNCI-HGC6I015/2020|EPI ISL 479725|B.1.1|Egypt|2020-06-02	Africa|hCoV-19/South Africa/KRISP-K001059/2020|EPI ISL 509316|B.1.1|South Africa|2020-07-01	0.0004033101	Africa
Africa|hCoV-19/Egypt/CUNCI-HGC6I016/2020|EPI ISL 475723|B.1.247|Egypt|2020-06-02	Africa|hCoV-19/South Africa/KRISP-K001059/2020|EPI ISL 509316|B.1.1|South Africa|2020-07-01	0.0006393090	Africa
Africa|hCoV-19/Egypt/CUNCI-HGC6I024/2020|EPI ISL 479732|B.1.1.247|Egypt|2020-06-02	Africa|hCoV-19/South Africa/KRISP-K001059/2020|EPI ISL 509316|B.1.1|South Africa|2020-07-01	0.0003701361	Africa
Africa|hCoV-19/Egypt/CUNCI-HGC6I026/2020|EPI ISL 479724|B.1.1.1|Egypt|2020-06-02	Africa|hCoV-19/South Africa/KRISP-K001059/2020|EPI ISL 509316|B.1.1|South Africa|2020-07-01	0.0005378371	Africa
Africa|hCoV-19/Egypt/CUNCI-HGC6I029/2020|EPI ISL 477161|B.1.255|Egypt|2020-06-02	Africa|hCoV-19/South Africa/KRISP-K001059/2020|EPI ISL 509316|B.1.1|South Africa|2020-07-01	0.0005378551	Africa
Africa|hCoV-19/Egypt/CUNCI-HGC6I031/2020|EPI ISL 475724|B.1.1.1|Egypt|2020-06-02	Africa|hCoV-19/South Africa/KRISP-K001059/2020|EPI ISL 509316|B.1.1|South Africa|2020-07-01	0.0005045223	Africa
Africa|hCoV-19/Egypt/CUNCI-HGC6I032/2020|EPI ISL 479733|B.1.1.1|Egypt|2020-06-02	Africa|hCoV-19/South Africa/KRISP-K001059/2020|EPI ISL 509316|B.1.1|South Africa|2020-07-01	0.0005042798	Africa
Africa|hCoV-19/Egypt/CUNCI-HGC6I033/2020|EPI ISL 479723|B.1.1.1|Egypt|2020-06-02	Africa|hCoV-19/South Africa/KRISP-K001059/2020|EPI ISL 509316|B.1.1|South Africa|2020-07-01	0.0005042579	Africa
Africa|hCoV-19/Egypt/CUNCI-HGC7I01/2020|EPI ISL 529141|B.1|Egypt|2020-07-19	Africa|hCoV-19/South Africa/KRISP-K001059/2020|EPI ISL 509316|B.1.1|South Africa|2020-07-01	0.0005715651	Africa
Africa|hCoV-19/Egypt/CUNCI-HGC7I02/2020|EPI ISL 529142|A|Egypt|2020-07-19	Africa|hCoV-19/South Africa/KRISP-K001059/2020|EPI ISL 509316|B.1.1|South Africa|2020-07-01	0.0008407690	Africa
Africa|hCoV-19/Egypt/CUNCI-HGC7I07/2020|EPI ISL 529145|B.1|Egypt|2020-07-19	Africa|hCoV-19/South Africa/KRISP-K001059/2020|EPI ISL 509316|B.1.1|South Africa|2020-07-01	0.0005379455	Africa
Africa|hCoV-19/Egypt/EGY-020/2020|EPI ISL 526975|B.1|Egypt|2020-08-14	Africa|hCoV-19/South Africa/KRISP-K001059/2020|EPI ISL 509316|B.1.1|South Africa|2020-07-01	0.0005378678	Africa
Africa|hCoV-19/Egypt/EGY-041/2020|EPI ISL 526997|B.1|Egypt|2020-08-22	Africa|hCoV-19/South Africa/KRISP-K001059/2020|EPI ISL 509316|B.1.1|South Africa|2020-07-01	0.0005378678	Africa
Africa|hCoV-19/Egypt/EGY-S031/2020|EPI ISL 526986|B.1|Egypt|2020-08-17	Africa|hCoV-19/South Africa/KRISP-K001059/2020|EPI ISL 509316|B.1.1|South Africa|2020-07-01	0.0005378678	Africa
Africa|hCoV-19/Egypt/HCoV2-Egy-002/2020|EPI ISL 510532|B.1|Egypt|2020-06-02	Africa|hCoV-19/South Africa/KRISP-K001059/2020|EPI ISL 509316|B.1.1|South Africa|2020-07-01	0.0005378678	Africa
Africa|hCoV-19/Egypt/MASRI-005/2020|EPI ISL 482759|B.1|Egypt|2020-04-30	Africa|hCoV-19/South Africa/KRISP-K001059/2020|EPI ISL 509316|B.1.1|South Africa|2020-07-01	0.0004033331	Africa
Africa|hCoV-19/Egypt/MASRI-007/2020|EPI ISL 482760|B.1|Egypt|2020-04-28	Africa|hCoV-19/South Africa/KRISP-K001059/2020|EPI ISL 509316|B.1.1|South Africa|2020-07-01	0.0004708843	Africa
Africa|hCoV-19/Egypt/MASRI-008/2020|EPI ISL 482761|B.1|Egypt|2020-04-30	Africa|hCoV-19/South Africa/KRISP-K001059/2020|EPI ISL 509316|B.1.1|South Africa|2020-07-01	0.0004057505	Africa
Africa|hCoV-19/Egypt/MASRI-009/2020|EPI ISL 483035|A|Egypt|2020-04-30	Africa|hCoV-19/South Africa/KRISP-K001059/2020|EPI ISL 509316|B.1.1|South Africa|2020-07-01	0.0007060585	Africa
Africa|hCoV-19/Egypt/MASRI-011/2020|EPI ISL 482762|B.1|Egypt|2020-05-05	Africa|hCoV-19/South Africa/KRISP-K001059/2020|EPI ISL 509316|B.1.1|South Africa|2020-07-01	0.0004706786	Africa
Africa|hCoV-19/Egypt/MASRI-012/2020|EPI ISL 482763|B.1|Egypt|2020-05-05	Africa|hCoV-19/South Africa/KRISP-K001059/2020|EPI ISL 509316|B.1.1|South Africa|2020-07-01	0.0003697145	Africa
Africa|hCoV-19/Egypt/MASRI-014/2020|EPI ISL 482765|B.1|Egypt|2020-04-30	Africa|hCoV-19/South Africa/KRISP-K001059/2020|EPI ISL 509316|B.1.1|South Africa|2020-07-01	0.0006052335	Africa
Africa|hCoV-19/Egypt/MASRI-015/2020|EPI ISL 482766|B.1.36|Egypt|2020-05-11	Africa|hCoV-19/South Africa/KRISP-K001059/2020|EPI ISL 509316|B.1.1|South Africa|2020-07-01	0.0006724184	Africa
Africa|hCoV-19/Egypt/MASRI-016/2020|EPI ISL 482767|B.1|Egypt|2020-05-11	Africa|hCoV-19/South Africa/KRISP-K001059/2020|EPI ISL 509316|B.1.1|South Africa|2020-07-01	0.0006056407	Africa
Africa|hCoV-19/Egypt/MASRI-018/2020|EPI ISL 483036|A|Egypt|2020-05-10	Africa|hCoV-19/South Africa/KRISP-K001059/2020|EPI ISL 509316|B.1.1|South Africa|2020-07-01	0.0008466037	Africa
Africa|hCoV-19/Egypt/MASRI-020/2020|EPI ISL 483037|B.1|Egypt|2020-05-13	Africa|hCoV-19/South Africa/KRISP-K001059/2020|EPI ISL 509316|B.1.1|South Africa|2020-07-01	0.0006113325	Africa
Africa|hCoV-19/Egypt/MASRI-022/2020|EPI ISL 482768|B.1.255|Egypt|2020-05-13	Africa|hCoV-19/South Africa/KRISP-K001059/2020|EPI ISL 509316|B.1.1|South Africa|2020-07-01	0.0006060926	Africa
Africa|hCoV-19/Egypt/MASRI-023/2020|EPI ISL 482769|B.1|Egypt|2020-05-11	Africa|hCoV-19/South Africa/KRISP-K001059/2020|EPI ISL 509316|B.1.1|South Africa|2020-07-01	0.0003701361	Africa
Africa|hCoV-19/Egypt/MASRI-024/2020|EPI ISL 482770|B.1|Egypt|2020-05-11	Africa|hCoV-19/South Africa/KRISP-K001059/2020|EPI ISL 509316|B.1.1|South Africa|2020-07-01	0.0004705995	Africa
Africa|hCoV-19/Egypt/MASRI-025/2020|EPI ISL 482771|B.1|Egypt|2020-05-10	Africa|hCoV-19/South Africa/KRISP-K001059/2020|EPI ISL 509316|B.1.1|South Africa|2020-07-01	0.0006054023	Africa
Africa|hCoV-19/Egypt/MASRI-026/2020|EPI ISL 482772|B.1|Egypt|2020-05-10	Africa|hCoV-19/South Africa/KRISP-K001059/2020|EPI ISL 509316|B.1.1|South Africa|2020-07-01	0.0005379508	Africa
Africa|hCoV-19/Egypt/MASRI-027/2020|EPI ISL 482773|B.1.1.123|Egypt|2020-05-08	Africa|hCoV-19/South Africa/KRISP-K001059/2020|EPI ISL 509316|B.1.1|South Africa|2020-07-01	0.0003367865	Africa
Africa|hCoV-19/Egypt/MASRI-028/2020|EPI ISL 483038|B.1|Egypt|2020-05-13	Africa|hCoV-19/South Africa/KRISP-K001059/2020|EPI ISL 509316|B.1.1|South Africa|2020-07-01	0.0005378625	Africa
Africa|hCoV-19/Egypt/MASRI-029/2020|EPI ISL 482774|B.1|Egypt|2020-05-13	Africa|hCoV-19/South Africa/KRISP-K001059/2020|EPI ISL 509316|B.1.1|South Africa|2020-07-01	0.0004706153	Africa
Africa|hCoV-19/Egypt/MASRI-10/2020|EPI ISL 475752|B.1.255|Egypt|2020-05	Africa|hCoV-19/South Africa/KRISP-K001059/2020|EPI ISL 509316|B.1.1|South Africa|2020-07-01	0.0005716612	Africa
Africa|hCoV-19/Egypt/MASRI-11/2020|EPI ISL 475753|B.1.36|Egypt|2020-05	Africa|hCoV-19/South Africa/KRISP-K001059/2020|EPI ISL 509316|B.1.1|South Africa|2020-07-01	0.0007060465	Africa
Africa|hCoV-19/Egypt/MASRI-14/2020|EPI ISL 475749|B.1|Egypt|2020-05	Africa|hCoV-19/South Africa/KRISP-K001059/2020|EPI ISL 509316|B.1.1|South Africa|2020-07-01	0.0004369911	Africa
Africa|hCoV-19/Egypt/MASRI-15/2020|EPI ISL 475750|B.1.1|Egypt|2020-05	Africa|hCoV-19/South Africa/KRISP-K001059/2020|EPI ISL 509316|B.1.1|South Africa|2020-07-01	0.0005751322	Africa
Africa|hCoV-19/Egypt/MASRI-2/2020|EPI ISL 475745|B.1|Egypt|2020-05	Africa|hCoV-19/South Africa/KRISP-K001059/2020|EPI ISL 509316|B.1.1|South Africa|2020-07-01	0.0004705835	Africa
Africa|hCoV-19/Egypt/MASRI-3/2020|EPI ISL 475746|A|Egypt|2020-05	Africa|hCoV-19/South Africa/KRISP-K001059/2020|EPI ISL 509316|B.1.1|South Africa|2020-07-01	0.0007397424	Africa
Africa|hCoV-19/Egypt/MASRI-6/2020|EPI ISL 475747|B.1.255|Egypt|2020-05	Africa|hCoV-19/South Africa/KRISP-K001059/2020|EPI ISL 509316|B.1.1|South Africa|2020-07-01	0.0004705837	Africa
Africa|hCoV-19/Egypt/MASRI-9/2020|EPI ISL 475751|B.1.1.1|Egypt|2020-05	Africa|hCoV-19/South Africa/KRISP-K001059/2020|EPI ISL 509316|B.1.1|South Africa|2020-07-01	0.0006389135	Africa
Africa|hCoV-19/Egypt/NRC-01/2020|EPI ISL 430820|B.1|Egypt|2020-03-18	Africa|hCoV-19/South Africa/KRISP-K001059/2020|EPI ISL 509316|B.1.1|South Africa|2020-07-01	0.0004387370	Africa
Africa|hCoV-19/Egypt/NRC-03/2020|EPI ISL 430819|B.1.246|Egypt|2020-03-18	Africa|hCoV-19/South Africa/KRISP-K001059/2020|EPI ISL 509316|B.1.1|South Africa|2020-07-01	0.0004721752	Africa
Africa|hCoV-19/Gabon/ITM-K011/2020|EPI ISL 539573|A|Gabon|2020-03-22	Africa|hCoV-19/South Africa/KRISP-K001059/2020|EPI ISL 509316|B.1.1|South Africa|2020-07-01	0.0006724073	Africa
Africa|hCoV-19/Gabon/ITM-K023/2020|EPI ISL 539574|B.1.178|Gabon|2020-03-27	Africa|hCoV-19/South Africa/KRISP-K001059/2020|EPI ISL 509316|B.1.1|South Africa|2020-07-01	0.0004369530	Africa
Africa|hCoV-19/Gabon/ITM-K027/2020|EPI ISL 539575|A|Gabon|2020-03-27	Africa|hCoV-19/South Africa/KRISP-K001059/2020|EPI ISL 509316|B.1.1|South Africa|2020-07-01	0.0006723915	Africa
Africa|hCoV-19/Gabon/ITM-K028/2020|EPI ISL 539576|B.1.292|Gabon|2020-03-27	Africa|hCoV-19/South Africa/KRISP-K001059/2020|EPI ISL 509316|B.1.1|South Africa|2020-07-01	0.0004369617	Africa
Africa|hCoV-19/Gambia/0214/2020|EPI ISL 471158|B.1|Gambia|2020-03-29	Africa|hCoV-19/South Africa/KRISP-K001059/2020|EPI ISL 509316|B.1.1|South Africa|2020-07-01	0.0004040090	Africa
Africa|hCoV-19/Gambia/0268/2020|EPI ISL 471159|B.1.1|Gambia|2020-03-21	Africa|hCoV-19/South Africa/KRISP-K001059/2020|EPI ISL 509316|B.1.1|South Africa|2020-07-01	0.0002714473	Africa
Africa|hCoV-19/Gambia/0278/2020|EPI ISL 471160|B.1.1|Gambia|2020-03-20	Africa|hCoV-19/South Africa/KRISP-K001059/2020|EPI ISL 509316|B.1.1|South Africa|2020-07-01	0.0002718438	Africa
Africa|hCoV-19/Gambia/0528/2020|EPI ISL 471161|B.1.1.293|Gambia|2020-04-30	Africa|hCoV-19/South Africa/KRISP-K001059/2020|EPI ISL 509316|B.1.1|South Africa|2020-07-01	0.0003101935	Africa
Africa|hCoV-19/Gambia/0531/2020|EPI ISL 471162|B.1.1.293|Gambia|2020-04-30	Africa|hCoV-19/South Africa/KRISP-K001059/2020|EPI ISL 509316|B.1.1|South Africa|2020-07-01	0.0003102150	Africa
Africa|hCoV-19/Gambia/0536/2020|EPI ISL 471163|B.1.1.293|Gambia|2020-04-30	Africa|hCoV-19/South Africa/KRISP-K001059/2020|EPI ISL 509316|B.1.1|South Africa|2020-07-01	0.0003024601	Africa
Africa|hCoV-19/Gambia/0547/2020|EPI ISL 471164|B.1.1.293|Gambia|2020-04-30	Africa|hCoV-19/South Africa/KRISP-K001059/2020|EPI ISL 509316|B.1.1|South Africa|2020-07-01	0.0003029385	Africa
Africa|hCoV-19/Gambia/0548/2020|EPI ISL 471165|B.1.5|Gambia|2020-04-30	Africa|hCoV-19/South Africa/KRISP-K001059/2020|EPI ISL 509316|B.1.1|South Africa|2020-07-01	0.0002782629	Africa
Africa|hCoV-19/Gambia/1090/2020|EPI ISL 471166|B.1.1|Gambia|2020-05-04	Africa|hCoV-19/South Africa/KRISP-K001059/2020|EPI ISL 509316|B.1.1|South Africa|2020-07-01	0.0003388057	Africa
Africa|hCoV-19/Gambia/1094/2020|EPI ISL 471167|B.1.1.293|Gambia|2020-05-04	Africa|hCoV-19/South Africa/KRISP-K001059/2020|EPI ISL 509316|B.1.1|South Africa|2020-07-01	0.0003024601	Africa
Africa|hCoV-19/Gambia/1251/2020|EPI ISL 471168|B.1.1.293|Gambia|2020-05-07	Africa|hCoV-19/South Africa/KRISP-K001059/2020|EPI ISL 509316|B.1.1|South Africa|2020-07-01	0.0003101936	Africa
Africa|hCoV-19/Gambia/1264/2020|EPI ISL 471169|B.1.1|Gambia|2020-05-07	Africa|hCoV-19/South Africa/KRISP-K001059/2020|EPI ISL 509316|B.1.1|South Africa|2020-07-01	0.0002710794	Africa
Africa|hCoV-19/Gambia/1271/2020|EPI ISL 471170|B.1.1|Gambia|2020-05-07	Africa|hCoV-19/South Africa/KRISP-K001059/2020|EPI ISL 509316|B.1.1|South Africa|2020-07-01	0.0002714289	Africa
Africa|hCoV-19/Gambia/1277/2020|EPI ISL 471171|B.1.1.293|Gambia|2020-05-07	Africa|hCoV-19/South Africa/KRISP-K001059/2020|EPI ISL 509316|B.1.1|South Africa|2020-07-01	0.0003024601	Africa
Africa|hCoV-19/Gambia/3668/2020|EPI ISL 560992|B.1.5.12|Gambia|2020-07-30	Africa|hCoV-19/South Africa/KRISP-K001059/2020|EPI ISL 509316|B.1.1|South Africa|2020-07-01	0.0006096091	Africa
Africa|hCoV-19/Gambia/3670/2020|EPI ISL 560993|B.1.5.12|Gambia|2020-07-30	Africa|hCoV-19/South Africa/KRISP-K001059/2020|EPI ISL 509316|B.1.1|South Africa|2020-07-01	0.0006146037	Africa
Africa|hCoV-19/Gambia/3671/2020|EPI ISL 560994|B.1.1.293|Gambia|2020-07-30	Africa|hCoV-19/South Africa/KRISP-K001059/2020|EPI ISL 509316|B.1.1|South Africa|2020-07-01	0.0003724542	Africa
Africa|hCoV-19/Gambia/3673/2020|EPI ISL 560995|B.1.5|Gambia|2020-07-30	Africa|hCoV-19/South Africa/KRISP-K001059/2020|EPI ISL 509316|B.1.1|South Africa|2020-07-01	0.0003725247	Africa
Africa|hCoV-19/Gambia/3676/2020|EPI ISL 560996|B.1.5|Gambia|2020-07-30	Africa|hCoV-19/South Africa/KRISP-K001059/2020|EPI ISL 509316|B.1.1|South Africa|2020-07-01	0.0003792250	Africa
Africa|hCoV-19/Gambia/3678/2020|EPI ISL 560997|B.1.292|Gambia|2020-07-30	Africa|hCoV-19/South Africa/KRISP-K001059/2020|EPI ISL 509316|B.1.1|South Africa|2020-07-01	0.0004705995	Africa
Africa|hCoV-19/Gambia/3679/2020|EPI ISL 560998|B.1.5.12|Gambia|2020-07-30	Africa|hCoV-19/South Africa/KRISP-K001059/2020|EPI ISL 509316|B.1.1|South Africa|2020-07-01	0.0005463384	Africa
Africa|hCoV-19/Gambia/3680/2020|EPI ISL 560999|B.1.5|Gambia|2020-07-30	Africa|hCoV-19/South Africa/KRISP-K001059/2020|EPI ISL 509316|B.1.1|South Africa|2020-07-01	0.0003793688	Africa
Africa|hCoV-19/Gambia/3683/2020|EPI ISL 561000|B.1.292|Gambia|2020-07-30	Africa|hCoV-19/South Africa/KRISP-K001059/2020|EPI ISL 509316|B.1.1|South Africa|2020-07-01	0.0005042238	Africa
Africa|hCoV-19/Gambia/3703/2020|EPI ISL 561001|B.1.5.12|Gambia|2020-07-30	Africa|hCoV-19/South Africa/KRISP-K001059/2020|EPI ISL 509316|B.1.1|South Africa|2020-07-01	0.0005378624	Africa
Africa|hCoV-19/Gambia/3717/2020|EPI ISL 561002|B.1.5|Gambia|2020-07-30	Africa|hCoV-19/South Africa/KRISP-K001059/2020|EPI ISL 509316|B.1.1|South Africa|2020-07-01	0.0004097217	Africa
Africa|hCoV-19/Gambia/3724/2020|EPI ISL 561003|B.1.5.12|Gambia|2020-07-30	Africa|hCoV-19/South Africa/KRISP-K001059/2020|EPI ISL 509316|B.1.1|South Africa|2020-07-01	0.0005378624	Africa
Africa|hCoV-19/Gambia/3725/2020|EPI ISL 561004|B.1.1.293|Gambia|2020-07-30	Africa|hCoV-19/South Africa/KRISP-K001059/2020|EPI ISL 509316|B.1.1|South Africa|2020-07-01	0.0004369514	Africa
Africa|hCoV-19/Gambia/3728/2020|EPI ISL 561005|B.1.5|Gambia|2020-07-30	Africa|hCoV-19/South Africa/KRISP-K001059/2020|EPI ISL 509316|B.1.1|South Africa|2020-07-01	0.0003519113	Africa
Africa|hCoV-19/Gambia/3729/2020|EPI ISL 561006|B.1.5.12|Gambia|2020-07-30	Africa|hCoV-19/South Africa/KRISP-K001059/2020|EPI ISL 509316|B.1.1|South Africa|2020-07-01	0.0004705945	Africa
Africa|hCoV-19/Gambia/3732/2020|EPI ISL 561007|B.1.5|Gambia|2020-07-30	Africa|hCoV-19/South Africa/KRISP-K001059/2020|EPI ISL 509316|B.1.1|South Africa|2020-07-01	0.0004100156	Africa
Africa|hCoV-19/Gambia/3735/2020|EPI ISL 561008|B.1.5|Gambia|2020-07-30	Africa|hCoV-19/South Africa/KRISP-K001059/2020|EPI ISL 509316|B.1.1|South Africa|2020-07-01	0.0003447190	Africa
Africa|hCoV-19/Gambia/3737/2020|EPI ISL 561009|B.1.1.293|Gambia|2020-07-30	Africa|hCoV-19/South Africa/KRISP-K001059/2020|EPI ISL 509316|B.1.1|South Africa|2020-07-01	0.0004371718	Africa
Africa|hCoV-19/Gambia/3741/2020|EPI ISL 561010|B.1.5.12|Gambia|2020-07-30	Africa|hCoV-19/South Africa/KRISP-K001059/2020|EPI ISL 509316|B.1.1|South Africa|2020-07-01	0.0004779794	Africa
Africa|hCoV-19/Gambia/3743/2020|EPI ISL 561011|B.1.5.12|Gambia|2020-07-30	Africa|hCoV-19/South Africa/KRISP-K001059/2020|EPI ISL 509316|B.1.1|South Africa|2020-07-01	0.0006051421	Africa
Africa|hCoV-19/Gambia/3749/2020|EPI ISL 561012|B.1.5.12|Gambia|2020-07-30	Africa|hCoV-19/South Africa/KRISP-K001059/2020|EPI ISL 509316|B.1.1|South Africa|2020-07-01	0.0005378443	Africa
Africa|hCoV-19/Gambia/3761/2020|EPI ISL 561013|B.1.5.12|Gambia|2020-07-30	Africa|hCoV-19/South Africa/KRISP-K001059/2020|EPI ISL 509316|B.1.1|South Africa|2020-07-01	0.0005378443	Africa
Africa|hCoV-19/Gambia/3772/2020|EPI ISL 561025|B.1.5|Gambia|2020-07-30	Africa|hCoV-19/South Africa/KRISP-K001059/2020|EPI ISL 509316|B.1.1|South Africa|2020-07-01	0.0003833876	Africa
Africa|hCoV-19/Gambia/GC19-015/2020|EPI ISL 428855|B.1.1.8|Gambia|2020-03-17	Africa|hCoV-19/South Africa/KRISP-K001059/2020|EPI ISL 509316|B.1.1|South Africa|2020-07-01	0.0003024470	Africa
Africa|hCoV-19/Gambia/GC19-026/2020|EPI ISL 428856|B.6|Gambia|2020-03-21	Africa|hCoV-19/South Africa/KRISP-K001059/2020|EPI ISL 509316|B.1.1|South Africa|2020-07-01	0.0006387567	Africa
Africa|hCoV-19/Gambia/GC19-029/2020|EPI ISL 428857|B.1|Gambia|2020-04-20	Africa|hCoV-19/South Africa/KRISP-K001059/2020|EPI ISL 509316|B.1.1|South Africa|2020-07-01	0.0004369808	Africa
Africa|hCoV-19/Gambia/GC19-0479/2020|EPI ISL 561015|B.1.1.293|Gambia|2020-04-29	Africa|hCoV-19/South Africa/KRISP-K001059/2020|EPI ISL 509316|B.1.1|South Africa|2020-07-01	0.0003161520	Africa
Africa|hCoV-19/Gambia/GC19-0544/2020|EPI ISL 561016|B.1.5|Gambia|2020-05-01	Africa|hCoV-19/South Africa/KRISP-K001059/2020|EPI ISL 509316|B.1.1|South Africa|2020-07-01	0.0002448116	Africa
Africa|hCoV-19/Gambia/GC19-1385/2020|EPI ISL 561018|B.1.5|Gambia|2020-05-12	Africa|hCoV-19/South Africa/KRISP-K001059/2020|EPI ISL 509316|B.1.1|South Africa|2020-07-01	0.0002474855	Africa
Africa|hCoV-19/Gambia/GC19-1503/2020|EPI ISL 561021|B.1.1|Gambia|2020-05-14	Africa|hCoV-19/South Africa/KRISP-K001059/2020|EPI ISL 509316|B.1.1|South Africa|2020-07-01	0.0003696879	Africa
Africa|hCoV-19/Gambia/GC19-1527/2020|EPI ISL 561022|B.1.1.293|Gambia|2020-05-16	Africa|hCoV-19/South Africa/KRISP-K001059/2020|EPI ISL 509316|B.1.1|South Africa|2020-07-01	0.0003024906	Africa
Africa|hCoV-19/Gambia/GC19-1533/2020|EPI ISL 561023|B.1.1.264|Gambia|2020-05-16	Africa|hCoV-19/South Africa/KRISP-K001059/2020|EPI ISL 509316|B.1.1|South Africa|2020-07-01	0.0003134337	Africa
Africa|hCoV-19/Gambia/GC19-1572/2020|EPI ISL 561014|B.1.1|Gambia|2020-05-20	Africa|hCoV-19/South Africa/KRISP-K001059/2020|EPI ISL 509316|B.1.1|South Africa|2020-07-01	0.0002789322	Africa
Africa|hCoV-19/Gambia/GC19-1575/2020|EPI ISL 561026|B.1.1|Gambia|2020-05-20	Africa|hCoV-19/South Africa/KRISP-K001059/2020|EPI ISL 509316|B.1.1|South Africa|2020-07-01	0.0003470378	Africa
Africa|hCoV-19/Gambia/GC19-1606/2020|EPI ISL 561027|B.1.1|Gambia|2020-05-20	Africa|hCoV-19/South Africa/KRISP-K001059/2020|EPI ISL 509316|B.1.1|South Africa|2020-07-01	0.0003134442	Africa
Africa|hCoV-19/Gambia/GC19-1706/2020|EPI ISL 561028|B.1.5|Gambia|2020-05-22	Africa|hCoV-19/South Africa/KRISP-K001059/2020|EPI ISL 509316|B.1.1|South Africa|2020-07-01	0.0002449482	Africa
Africa|hCoV-19/Gambia/GC19-1814/2020|EPI ISL 561032|B.1.5|Gambia|2020-05-28	Africa|hCoV-19/South Africa/KRISP-K001059/2020|EPI ISL 509316|B.1.1|South Africa|2020-07-01	0.0002473978	Africa
Africa|hCoV-19/Gambia/GC19-1818/2020|EPI ISL 561034|B.1.1|Gambia|2020-05-28	Africa|hCoV-19/South Africa/KRISP-K001059/2020|EPI ISL 509316|B.1.1|South Africa|2020-07-01	0.0003697125	Africa
Africa|hCoV-19/Gambia/GC19-1983/2020|EPI ISL 561038|B.1.1|Gambia|2020-06-07	Africa|hCoV-19/South Africa/KRISP-K001059/2020|EPI ISL 509316|B.1.1|South Africa|2020-07-01	0.0003697008	Africa
Africa|hCoV-19/Gambia/GC19-2197/2020|EPI ISL 561040|B.1.292|Gambia|2020-06-26	Africa|hCoV-19/South Africa/KRISP-K001059/2020|EPI ISL 509316|B.1.1|South Africa|2020-07-01	0.0004744101	Africa
Africa|hCoV-19/Gambia/GC19-2427/2020|EPI ISL 561105|B.1.1.293|Gambia|2020-07-21	Africa|hCoV-19/South Africa/KRISP-K001059/2020|EPI ISL 509316|B.1.1|South Africa|2020-07-01	0.0004033994	Africa
Africa|hCoV-19/Gambia/GC19-2443/2020|EPI ISL 561106|B.1.5|Gambia|2020-07-21	Africa|hCoV-19/South Africa/KRISP-K001059/2020|EPI ISL 509316|B.1.1|South Africa|2020-07-01	0.0003182284	Africa
Africa|hCoV-19/Gambia/GC19-2450/2020|EPI ISL 561107|B.1.5.12|Gambia|2020-07-21	Africa|hCoV-19/South Africa/KRISP-K001059/2020|EPI ISL 509316|B.1.1|South Africa|2020-07-01	0.0005378695	Africa
Africa|hCoV-19/Gambia/GC19-2459/2020|EPI ISL 561108|B.1.1.293|Gambia|2020-07-21	Africa|hCoV-19/South Africa/KRISP-K001059/2020|EPI ISL 509316|B.1.1|South Africa|2020-07-01	0.0003727407	Africa
Africa|hCoV-19/Gambia/GC19-2469/2020|EPI ISL 561109|B.1.5|Gambia|2020-07-21	Africa|hCoV-19/South Africa/KRISP-K001059/2020|EPI ISL 509316|B.1.1|South Africa|2020-07-01	0.0003447547	Africa
Africa|hCoV-19/Gambia/GC19-2473/2020|EPI ISL 561110|B.1.5.12|Gambia|2020-07-21	Africa|hCoV-19/South Africa/KRISP-K001059/2020|EPI ISL 509316|B.1.1|South Africa|2020-07-01	0.0005715230	Africa
Africa|hCoV-19/Gambia/GC19-2498/2020|EPI ISL 561111|B.1.292|Gambia|2020-07-21	Africa|hCoV-19/South Africa/KRISP-K001059/2020|EPI ISL 509316|B.1.1|South Africa|2020-07-01	0.0005042070	Africa
Africa|hCoV-19/Gambia/GC19-2525/2020|EPI ISL 561113|B.1.1.293|Gambia|2020-07-21	Africa|hCoV-19/South Africa/KRISP-K001059/2020|EPI ISL 509316|B.1.1|South Africa|2020-07-01	0.0003696971	Africa
Africa|hCoV-19/Gambia/GC19-2526/2020|EPI ISL 561114|B.1.5.12|Gambia|2020-07-21	Africa|hCoV-19/South Africa/KRISP-K001059/2020|EPI ISL 509316|B.1.1|South Africa|2020-07-01	0.0005715345	Africa
Africa|hCoV-19/Gambia/GC19-2629/2020|EPI ISL 561123|B.1.5.12|Gambia|2020-07-21	Africa|hCoV-19/South Africa/KRISP-K001059/2020|EPI ISL 509316|B.1.1|South Africa|2020-07-01	0.0005422438	Africa
Africa|hCoV-19/Gambia/GC19-2632/2020|EPI ISL 561124|B.1.5.12|Gambia|2020-07-21	Africa|hCoV-19/South Africa/KRISP-K001059/2020|EPI ISL 509316|B.1.1|South Africa|2020-07-01	0.0005418398	Africa
Africa|hCoV-19/Gambia/GC19-2638/2020|EPI ISL 561126|B.1.5.12|Gambia|2020-07-21	Africa|hCoV-19/South Africa/KRISP-K001059/2020|EPI ISL 509316|B.1.1|South Africa|2020-07-01	0.0004857271	Africa
Africa|hCoV-19/Gambia/GC19-2652/2020|EPI ISL 561128|B.1.5.12|Gambia|2020-07-21	Africa|hCoV-19/South Africa/KRISP-K001059/2020|EPI ISL 509316|B.1.1|South Africa|2020-07-01	0.0004371879	Africa
Africa|hCoV-19/Gambia/GC19-2654/2020|EPI ISL 561130|B.1.292|Gambia|2020-07-21	Africa|hCoV-19/South Africa/KRISP-K001059/2020|EPI ISL 509316|B.1.1|South Africa|2020-07-01	0.0005378859	Africa
Africa|hCoV-19/Gambia/GC19-2663/2020|EPI ISL 561133|B.1.1.293|Gambia|2020-07-21	Africa|hCoV-19/South Africa/KRISP-K001059/2020|EPI ISL 509316|B.1.1|South Africa|2020-07-01	0.0004033141	Africa
Africa|hCoV-19/Gambia/GC19-2707/2020|EPI ISL 561134|B.1.1.293|Gambia|2020-07-21	Africa|hCoV-19/South Africa/KRISP-K001059/2020|EPI ISL 509316|B.1.1|South Africa|2020-07-01	0.0004402015	Africa
Africa|hCoV-19/Gambia/GC19-2711/2020|EPI ISL 561135|B.1.5.12|Gambia|2020-07-21	Africa|hCoV-19/South Africa/KRISP-K001059/2020|EPI ISL 509316|B.1.1|South Africa|2020-07-01	0.0005041969	Africa
Africa|hCoV-19/Gambia/GC19-2730/2020|EPI ISL 561136|B.1.5.12|Gambia|2020-07-21	Africa|hCoV-19/South Africa/KRISP-K001059/2020|EPI ISL 509316|B.1.1|South Africa|2020-07-01	0.0006435282	Africa
Africa|hCoV-19/Gambia/GC19-2731/2020|EPI ISL 561137|B.1.1.293|Gambia|2020-07-21	Africa|hCoV-19/South Africa/KRISP-K001059/2020|EPI ISL 509316|B.1.1|South Africa|2020-07-01	0.0003697219	Africa
Africa|hCoV-19/Gambia/GC19-2828/2020|EPI ISL 561150|B.1.361|Gambia|2020-07-24	Africa|hCoV-19/South Africa/KRISP-K001059/2020|EPI ISL 509316|B.1.1|South Africa|2020-07-01	0.0005042628	Africa
Africa|hCoV-19/Gambia/GC19-2842/2020|EPI ISL 561151|B.1.1|Gambia|2020-07-24	Africa|hCoV-19/South Africa/KRISP-K001059/2020|EPI ISL 509316|B.1.1|South Africa|2020-07-01	0.0004369661	Africa
Africa|hCoV-19/Gambia/GC19-2898/2020|EPI ISL 561153|B.1.5.12|Gambia|2020-07-24	Africa|hCoV-19/South Africa/KRISP-K001059/2020|EPI ISL 509316|B.1.1|South Africa|2020-07-01	0.0005042308	Africa
Africa|hCoV-19/Gambia/GC19-2904/2020|EPI ISL 561154|B.1.1|Gambia|2020-07-24	Africa|hCoV-19/South Africa/KRISP-K001059/2020|EPI ISL 509316|B.1.1|South Africa|2020-07-01	0.0004369514	Africa
Africa|hCoV-19/Gambia/GC19-2947/2020|EPI ISL 561155|B.1.5.12|Gambia|2020-07-24	Africa|hCoV-19/South Africa/KRISP-K001059/2020|EPI ISL 509316|B.1.1|South Africa|2020-07-01	0.0005378443	Africa
Africa|hCoV-19/Gambia/GC19-2973/2020|EPI ISL 561156|B.1.1.293|Gambia|2020-07-24	Africa|hCoV-19/South Africa/KRISP-K001059/2020|EPI ISL 509316|B.1.1|South Africa|2020-07-01	0.0003360736	Africa
Africa|hCoV-19/Gambia/GC19-2977/2020|EPI ISL 561157|B.1.1.293|Gambia|2020-07-24	Africa|hCoV-19/South Africa/KRISP-K001059/2020|EPI ISL 509316|B.1.1|South Africa|2020-07-01	0.0003360849	Africa
Africa|hCoV-19/Gambia/GC19-2985/2020|EPI ISL 561158|B.1.5.12|Gambia|2020-07-24	Africa|hCoV-19/South Africa/KRISP-K001059/2020|EPI ISL 509316|B.1.1|South Africa|2020-07-01	0.0004369530	Africa
Africa|hCoV-19/Gambia/GC19-2991/2020|EPI ISL 561159|B.1.1|Gambia|2020-07-24	Africa|hCoV-19/South Africa/KRISP-K001059/2020|EPI ISL 509316|B.1.1|South Africa|2020-07-01	0.0004033859	Africa
Africa|hCoV-19/Gambia/GC19-3064/2020|EPI ISL 561160|B.1.1|Gambia|2020-07-25	Africa|hCoV-19/South Africa/KRISP-K001059/2020|EPI ISL 509316|B.1.1|South Africa|2020-07-01	0.0004369808	Africa
Africa|hCoV-19/Gambia/GC19-3065/2020|EPI ISL 561161|B.1.5.12|Gambia|2020-07-25	Africa|hCoV-19/South Africa/KRISP-K001059/2020|EPI ISL 509316|B.1.1|South Africa|2020-07-01	0.0005812328	Africa
Africa|hCoV-19/Gambia/GC19-3081/2020|EPI ISL 561162|B.1.1|Gambia|2020-07-25	Africa|hCoV-19/South Africa/KRISP-K001059/2020|EPI ISL 509316|B.1.1|South Africa|2020-07-01	0.0004369660	Africa
Africa|hCoV-19/Gambia/GC19-3085/2020|EPI ISL 561163|B.1.1.293|Gambia|2020-07-25	Africa|hCoV-19/South Africa/KRISP-K001059/2020|EPI ISL 509316|B.1.1|South Africa|2020-07-01	0.0003724958	Africa
Africa|hCoV-19/Gambia/GC19-3087/2020|EPI ISL 561041|B.1.292|Gambia|2020-07-25	Africa|hCoV-19/South Africa/KRISP-K001059/2020|EPI ISL 509316|B.1.1|South Africa|2020-07-01	0.0005378316	Africa
